## Supplementary Tab. 2 for "Sparse haplotype-based fine-scale local ancestry inference at scale reveals recent selection on immune responses": 304206_file03 (part 69 of 161)

Chromosome	rs_number	hg19_GRCh37_Position	LDAS_26pop	-log10(p_LDAS_26pop)	LDAS_5continent	-log10(p_LDAS_5continent)	-log10(p_AAS_26pop)	-log10(p_AAS_5continent)	prob_ACB	prob_ASW	prob_BEB	prob_CDX	prob_CEU	prob_CHB	prob_CHS	prob_CLM	prob_ESN	prob_FIN	prob_GBR	prob_GIH	prob_GWD	prob_IBS	prob_ITU	prob_JPT	prob_KHV	prob_LWK	prob_MSL	prob_MXL	prob_PEL	prob_PJL	prob_PUR	prob_STU	prob_TSI	prob_YRI
7	rs73050964	8076876	1.02	0.157502178544443	1.01	0.0578993944755651	0.193240320412106	0.47137772545368	0.011	0.0266	0.0216	0.0051	0.1582	0.006	0.0058	0.0704	0.0025	0.0978	0.1202	0.0282	0.0035	0.1143	0.0272	0.0067	0.0064	0.0019	9e-04	0.0329	0.027	0.0306	0.0837	0.0201	0.0838	0.002
7	rs6463754	8101664	1.02	0.157502178544443	1.01	0.0578993944755651	0.183005678182872	0.472727988415191	0.011	0.0263	0.0217	0.0051	0.1583	0.006	0.0057	0.0706	0.0025	0.0978	0.1202	0.028	0.0035	0.1144	0.0272	0.0067	0.0064	0.0018	9e-04	0.0329	0.0271	0.0306	0.0839	0.02	0.0838	0.002
7	rs10486207	8110780	1.02	0.157502178544443	1.01	0.0578993944755651	0.175901090538548	0.476378703121901	0.0109	0.0262	0.0217	0.0051	0.1584	0.006	0.0057	0.0705	0.0025	0.0978	0.1202	0.0281	0.0035	0.1143	0.0272	0.0066	0.0064	0.0018	9e-04	0.0329	0.0272	0.0305	0.0839	0.0201	0.0839	0.002
7	rs4140809	8132006	1.02	0.157502178544443	1.01	0.0578993944755651	0.166564035444687	0.490780977802195	0.0108	0.0257	0.0217	0.0053	0.1586	0.0061	0.0057	0.0708	0.0025	0.0975	0.1204	0.0278	0.0035	0.1141	0.027	0.0067	0.0065	0.0018	9e-04	0.0328	0.0274	0.0306	0.0841	0.0202	0.084	0.002
7	rs17143021	8133429	1.03	0.13807906481078	1.01	0.0578993944755651	0.181564389235479	0.505842229040034	0.0108	0.0251	0.0216	0.0053	0.1588	0.0061	0.0057	0.0712	0.0025	0.0966	0.1206	0.0276	0.0034	0.1146	0.0269	0.0067	0.0069	0.0018	9e-04	0.0327	0.0276	0.0305	0.0843	0.02	0.0841	0.0019
7	rs6463764	8143485	1.03	0.13807906481078	1.01	0.0578993944755651	0.203007325712966	0.574287628868189	0.0105	0.0247	0.022	0.0056	0.1587	0.0067	0.0061	0.0718	0.0025	0.0946	0.1207	0.0279	0.0032	0.1154	0.0263	0.0069	0.0079	0.0017	8e-04	0.0327	0.0278	0.0302	0.0843	0.0195	0.0841	0.0018
7	rs6959703	8145640	1.03	0.13807906481078	1.02	0.0482398620390144	0.214748181459451	0.617502650063193	0.0105	0.0246	0.0219	0.0057	0.1585	0.0068	0.0061	0.072	0.0024	0.0941	0.1208	0.0278	0.0031	0.1157	0.0262	0.0069	0.0081	0.0017	8e-04	0.0326	0.0282	0.0302	0.0842	0.0194	0.0841	0.0018
7	rs2109387	8147611	1.03	0.13807906481078	1.02	0.0482398620390144	0.238011270740469	0.641131774024528	0.0105	0.0246	0.0219	0.0058	0.1585	0.0069	0.0061	0.0721	0.0024	0.0942	0.1207	0.0277	0.0031	0.1157	0.0262	0.0069	0.0082	0.0016	8e-04	0.0328	0.0282	0.0301	0.0843	0.0195	0.0839	0.0016
7	rs34768970	8147978	1.03	0.13807906481078	1.02	0.0482398620390144	0.24128859061688	0.64404525498558	0.0104	0.0246	0.0219	0.0059	0.1585	0.0069	0.0062	0.072	0.0024	0.0942	0.1208	0.0277	0.0031	0.1157	0.0262	0.0069	0.0083	0.0017	8e-04	0.0328	0.0282	0.0302	0.0843	0.0195	0.0838	0.0016
7	rs12702696	8150562	1.03	0.13807906481078	1.02	0.0482398620390144	0.243414705393849	0.709639064993121	0.0104	0.0245	0.0218	0.006	0.1581	0.0071	0.0062	0.072	0.0024	0.0939	0.1209	0.0277	0.003	0.1159	0.0262	0.0071	0.0084	0.0016	7e-04	0.0328	0.0285	0.0303	0.0844	0.0195	0.0836	0.0015
7	rs73674818	8151296	1.03	0.13807906481078	1.02	0.0482398620390144	0.245157921894184	0.7191895331285	0.0104	0.0245	0.0218	0.006	0.158	0.0071	0.0062	0.0721	0.0024	0.0937	0.1209	0.0277	0.0031	0.1159	0.0262	0.0072	0.0085	0.0016	7e-04	0.0328	0.0285	0.0304	0.0843	0.0195	0.0836	0.0015
7	rs113796389	8151938	1.03	0.13807906481078	1.02	0.0482398620390144	0.239474383551455	0.737022239608713	0.0104	0.0244	0.0218	0.0061	0.158	0.0071	0.0062	0.0721	0.0023	0.0937	0.1209	0.0276	0.0031	0.1158	0.0261	0.0072	0.0086	0.0016	7e-04	0.0328	0.0286	0.0305	0.0841	0.0196	0.0835	0.0015
7	rs75216592	8152005	1.03	0.13807906481078	1.02	0.0482398620390144	0.238613129482891	0.738675490403323	0.0104	0.0244	0.0218	0.0061	0.158	0.0071	0.0062	0.0721	0.0023	0.0936	0.1209	0.0276	0.0031	0.1158	0.0261	0.0072	0.0086	0.0016	7e-04	0.0328	0.0286	0.0305	0.0841	0.0196	0.0835	0.0015
7	rs3735455	8152987	1.03	0.13807906481078	1.02	0.0482398620390144	0.224733212664971	0.735820387082667	0.0104	0.0244	0.0218	0.0061	0.158	0.0072	0.0063	0.072	0.0023	0.0936	0.1209	0.0276	0.0031	0.1157	0.0261	0.0074	0.0086	0.0016	7e-04	0.0327	0.0287	0.0306	0.0838	0.0196	0.0833	0.0015
7	rs7796673	8153849	1.03	0.13807906481078	1.02	0.0482398620390144	0.216822746858614	0.751477893174294	0.0104	0.0244	0.0219	0.0062	0.158	0.0072	0.0064	0.072	0.0023	0.0936	0.1209	0.0276	0.0031	0.1157	0.026	0.0075	0.0087	0.0016	7e-04	0.0327	0.0289	0.0307	0.0836	0.0197	0.0832	0.0016
7	rs3807849	8157710	1.04	0.120487900976968	1.02	0.0482398620390144	0.216089269187668	0.791083833078627	0.0104	0.0241	0.0217	0.0064	0.1588	0.0073	0.0065	0.0718	0.0023	0.093	0.121	0.0274	0.0031	0.1153	0.0259	0.0076	0.009	0.0016	7e-04	0.0324	0.0293	0.0305	0.0838	0.02	0.0831	0.0016
7	rs34610433	8158140	1.04	0.120487900976968	1	0.069019173236101	0.213694868212656	0.795969626999015	0.0104	0.0241	0.0216	0.0064	0.1589	0.0073	0.0065	0.0718	0.0023	0.0929	0.121	0.0274	0.0031	0.1152	0.0259	0.0076	0.0091	0.0016	8e-04	0.0324	0.0293	0.0305	0.0838	0.02	0.0831	0.0016
7	rs73674820	8158819	1.04	0.120487900976968	1	0.069019173236101	0.209470716196964	0.794136702784151	0.0104	0.024	0.0216	0.0065	0.159	0.0073	0.0066	0.0718	0.0023	0.0928	0.121	0.0273	0.0031	0.1152	0.0259	0.0076	0.0091	0.0016	8e-04	0.0324	0.0294	0.0305	0.0838	0.0201	0.083	0.0016
7	rs3807848	8160102	1.04	0.120487900976968	0.99	0.0817332193164052	0.196426975019075	0.803463378807584	0.0103	0.024	0.0216	0.0065	0.1592	0.0073	0.0066	0.0717	0.0022	0.0929	0.121	0.0273	0.003	0.1151	0.0259	0.0076	0.0092	0.0016	8e-04	0.0323	0.0294	0.0306	0.0836	0.0202	0.0829	0.0015
7	rs3823839	8162084	1.05	0.104628957265627	0.99	0.0817332193164052	0.245332619758432	0.710980379486175	0.0104	0.0241	0.0214	0.0066	0.1602	0.0072	0.0067	0.0703	0.0023	0.0931	0.1211	0.0276	0.003	0.1157	0.0263	0.0077	0.0092	0.0016	9e-04	0.0318	0.0297	0.0303	0.0835	0.0197	0.0827	0.0016
7	rs73057510	8164968	1.05	0.104628957265627	0.98	0.0961760782036991	0.166283593495744	0.702792314025306	0.0102	0.0238	0.0213	0.0067	0.1609	0.0072	0.0068	0.0703	0.0019	0.0934	0.1221	0.0277	0.0031	0.1156	0.026	0.0076	0.0093	0.0015	9e-04	0.0315	0.03	0.03	0.0832	0.0197	0.0821	0.0015
7	rs12532271	8166023	1.05	0.104628957265627	0.98	0.0961760782036991	0.162248193974505	0.701157252079902	0.0101	0.0237	0.0213	0.0067	0.1611	0.0072	0.0068	0.0703	0.0019	0.0935	0.1223	0.0278	0.0031	0.1155	0.0259	0.0076	0.0094	0.0015	0.001	0.0315	0.03	0.0299	0.0832	0.0197	0.0819	0.0015
7	rs6973579	8168466	1.06	0.0904005175896243	0.98	0.0961760782036991	0.135248848522847	0.720833874072208	0.01	0.0236	0.0212	0.0068	0.1614	0.0073	0.007	0.07	0.0018	0.0935	0.1228	0.0278	0.0031	0.1157	0.0253	0.0076	0.0094	0.0014	0.001	0.0313	0.0303	0.0301	0.0834	0.0199	0.0815	0.0014
7	rs10952089	8170852	1.06	0.0904005175896243	0.97	0.112481740502774	0.136492247762186	0.721282475246487	0.01	0.0235	0.0212	0.0068	0.1614	0.0073	0.007	0.0699	0.0018	0.0935	0.1229	0.0278	0.0031	0.1158	0.0253	0.0076	0.0094	0.0014	0.001	0.0313	0.0303	0.0301	0.0834	0.0199	0.0814	0.0014
7	rs17330124	8177689	1.06	0.0904005175896243	0.96	0.130782650589638	0.111561875756422	0.730717337829811	0.0099	0.0235	0.0212	0.0067	0.1615	0.0073	0.0071	0.0699	0.0015	0.0938	0.1233	0.0278	0.003	0.1166	0.0251	0.0076	0.0093	0.0013	0.0011	0.0311	0.0306	0.03	0.0832	0.0201	0.0806	0.0011
7	rs17847173	8181578	1.07	0.0776994191057832	0.96	0.130782650589638	0.093163258464883	0.733267884565402	0.0098	0.0235	0.0211	0.0067	0.1615	0.0073	0.0072	0.0696	0.0013	0.0943	0.1242	0.0276	0.0031	0.1166	0.0247	0.0077	0.0092	0.0013	0.0012	0.0309	0.0312	0.03	0.0827	0.0205	0.08	0.001
7	rs10249650	8182087	1.07	0.0776994191057832	0.95	0.15120882267165	0.092132129516863	0.732667579725419	0.0098	0.0235	0.0211	0.0067	0.1615	0.0073	0.0072	0.0696	0.0013	0.0944	0.1243	0.0276	0.0031	0.1166	0.0247	0.0077	0.0091	0.0013	0.0012	0.0309	0.0312	0.0299	0.0827	0.0206	0.0799	0.001
7	rs11767851	8183347	1.07	0.0776994191057832	0.95	0.15120882267165	0.0882702182852886	0.736421259430624	0.0098	0.0235	0.021	0.0067	0.1617	0.0073	0.0073	0.0695	0.0012	0.0945	0.1244	0.0276	0.0031	0.1166	0.0246	0.0078	0.0091	0.0013	0.0012	0.0309	0.0313	0.03	0.0825	0.0207	0.0798	0.001
7	rs2110333	8185089	1.07	0.0776994191057832	0.95	0.15120882267165	0.0835895064009665	0.723227128268699	0.0098	0.0235	0.021	0.0067	0.1618	0.0073	0.0073	0.0694	0.0012	0.0945	0.1245	0.0276	0.0032	0.1166	0.0245	0.0078	0.009	0.0013	0.0013	0.0308	0.0314	0.0299	0.0824	0.0209	0.0795	0.001
7	rs3807840	8191582	1.07	0.0776994191057832	0.95	0.15120882267165	0.0899469228028622	0.655729654332116	0.0096	0.0233	0.0209	0.0066	0.1619	0.0075	0.0078	0.0696	0.001	0.0946	0.1261	0.0276	0.0035	0.117	0.0244	0.0075	0.0086	0.0013	0.0014	0.0307	0.0312	0.0302	0.0818	0.0207	0.0787	8e-04
7	rs6463772	8193399	1.07	0.0776994191057832	0.95	0.15120882267165	0.0874393606792596	0.6599771832724	0.0096	0.0233	0.0209	0.0066	0.1621	0.0075	0.0078	0.0696	0.001	0.0944	0.1263	0.0276	0.0036	0.1167	0.0245	0.0075	0.0086	0.0013	0.0014	0.0306	0.0313	0.0302	0.0818	0.0208	0.0786	8e-04
7	rs3757523	8196112	1.07	0.0776994191057832	0.95	0.15120882267165	0.0931878974587547	0.663497137935561	0.0096	0.0231	0.0207	0.0068	0.1622	0.0075	0.0078	0.0695	9e-04	0.0948	0.1264	0.0272	0.0036	0.117	0.0245	0.0074	0.0086	0.0013	0.0014	0.0306	0.0314	0.0301	0.0817	0.021	0.0785	8e-04
7	rs73057578	8196176	1.07	0.0776994191057832	0.94	0.173887076546345	0.0922545032301783	0.661443308745948	0.0096	0.0231	0.0207	0.0068	0.1622	0.0075	0.0078	0.0695	9e-04	0.0948	0.1264	0.0272	0.0036	0.117	0.0245	0.0074	0.0086	0.0013	0.0014	0.0306	0.0314	0.0301	0.0817	0.021	0.0785	8e-04
7	rs10282493	8196529	1.07	0.0776994191057832	0.94	0.173887076546345	0.0935826803528852	0.660416942455491	0.0096	0.0231	0.0207	0.0068	0.1622	0.0075	0.0078	0.0695	9e-04	0.0948	0.1265	0.0272	0.0036	0.1169	0.0244	0.0074	0.0086	0.0013	0.0014	0.0306	0.0315	0.0301	0.0816	0.0211	0.0785	8e-04
7	rs3807836	8196977	1.07	0.0776994191057832	0.94	0.173887076546345	0.0989387513644405	0.657486487227537	0.0096	0.0232	0.0207	0.0068	0.1624	0.0075	0.0078	0.0695	9e-04	0.0948	0.1266	0.0272	0.0036	0.1168	0.0244	0.0074	0.0086	0.0013	0.0014	0.0305	0.0314	0.0301	0.0815	0.0211	0.0784	8e-04
7	rs73674891	8197968	1.07	0.0776994191057832	0.94	0.173887076546345	0.10024903031323	0.655436954114355	0.0095	0.0232	0.0207	0.0068	0.1619	0.0075	0.0078	0.0696	9e-04	0.0948	0.1267	0.0273	0.0036	0.1168	0.0245	0.0074	0.0086	0.0013	0.0015	0.0305	0.0314	0.0302	0.0814	0.0211	0.0784	8e-04
7	rs7798010	8198226	1.07	0.0776994191057832	0.94	0.173887076546345	0.102038945641638	0.654559034165071	0.0095	0.0232	0.0207	0.0068	0.1619	0.0075	0.0078	0.0696	8e-04	0.0949	0.1268	0.0273	0.0036	0.1168	0.0245	0.0074	0.0086	0.0013	0.0015	0.0305	0.0314	0.0302	0.0814	0.0211	0.0784	8e-04
7	rs6963578	8204193	1.07	0.0776994191057832	0.94	0.173887076546345	0.0876762393893931	0.616348318623098	0.0094	0.0233	0.0205	0.0069	0.1619	0.0076	0.0077	0.07	8e-04	0.0949	0.1274	0.0275	0.0038	0.1164	0.0249	0.0071	0.0087	0.0013	0.0019	0.0306	0.0309	0.0306	0.0801	0.0215	0.0776	9e-04
7	rs7784151	8204363	1.07	0.0776994191057832	0.94	0.173887076546345	0.102038945641638	0.629218771888912	0.0093	0.0233	0.0204	0.0069	0.1619	0.0075	0.008	0.07	9e-04	0.0948	0.1272	0.0275	0.0039	0.1165	0.0249	0.0071	0.0088	0.0013	0.002	0.0306	0.0309	0.0305	0.0801	0.0214	0.0776	9e-04
7	rs6463777	8204788	1.07	0.0776994191057832	0.94	0.173887076546345	0.0905990023102235	0.611592099878833	0.0094	0.0233	0.0204	0.0068	0.162	0.0075	0.0079	0.07	9e-04	0.0949	0.1273	0.0275	0.0039	0.1165	0.0248	0.0071	0.0087	0.0013	0.002	0.0306	0.0308	0.0305	0.0801	0.0215	0.0776	9e-04
7	rs6463778	8204811	1.07	0.0776994191057832	0.94	0.173887076546345	0.0900674533119345	0.611592099878833	0.0094	0.0233	0.0204	0.0068	0.162	0.0075	0.0079	0.0701	9e-04	0.0948	0.1273	0.0275	0.0039	0.1165	0.0248	0.0071	0.0087	0.0013	0.002	0.0306	0.0308	0.0304	0.0801	0.0215	0.0776	9e-04
7	rs6968453	8208694	1.07	0.0776994191057832	0.94	0.173887076546345	0.0913513657508996	0.609864728528179	0.0094	0.0234	0.0205	0.0068	0.1621	0.0075	0.0079	0.0701	9e-04	0.0948	0.1274	0.0275	0.004	0.116	0.0248	0.007	0.0087	0.0014	0.002	0.0306	0.0307	0.0305	0.0801	0.0216	0.0775	9e-04
7	rs74768645	8210215	1.07	0.0776994191057832	0.94	0.173887076546345	0.0955473628757026	0.587087557503533	0.0094	0.0234	0.0204	0.0068	0.1621	0.0075	0.0079	0.0702	9e-04	0.0949	0.1274	0.0275	0.004	0.1162	0.0247	0.007	0.0086	0.0014	0.002	0.0306	0.0307	0.0305	0.0801	0.0216	0.0774	9e-04
7	rs2058515	8212236	1.07	0.0776994191057832	0.93	0.198940398764014	0.0954973068529676	0.578688798199713	0.0094	0.0234	0.0205	0.0068	0.1622	0.0075	0.0079	0.0701	0.001	0.0947	0.1275	0.0274	0.004	0.116	0.0247	0.007	0.0086	0.0014	0.002	0.0305	0.0306	0.0306	0.0802	0.0217	0.0775	9e-04
7	rs7809298	8215208	1.07	0.0776994191057832	0.93	0.198940398764014	0.0675641903103964	0.566781976218896	0.0095	0.0236	0.0208	0.0067	0.1627	0.0075	0.0078	0.0697	0.0011	0.0948	0.1281	0.0271	0.0041	0.1154	0.0247	0.0068	0.0085	0.0014	0.0019	0.0301	0.0301	0.0309	0.0805	0.0224	0.0769	0.0011
7	rs60380049	8215349	1.07	0.0776994191057832	0.93	0.198940398764014	0.083566510239021	0.497886361064351	0.0095	0.0237	0.0208	0.0067	0.1628	0.0075	0.0078	0.0696	0.0012	0.0944	0.1281	0.0271	0.0041	0.1155	0.0247	0.0067	0.0086	0.0014	0.0019	0.0298	0.03	0.031	0.0806	0.0225	0.0769	0.0011
7	rs3779370	8215475	1.07	0.0776994191057832	0.93	0.198940398764014	0.0781859233211693	0.530873141200449	0.0095	0.0238	0.0209	0.0067	0.1628	0.0075	0.0078	0.0695	0.0012	0.094	0.1279	0.0271	0.0041	0.1157	0.0248	0.0068	0.0086	0.0015	0.0018	0.0296	0.03	0.0311	0.0806	0.0226	0.0769	0.0011
7	rs881451	8217022	1.08	0.0664216607683517	0.93	0.198940398764014	0.0868018210827067	0.456190216880892	0.01	0.0237	0.0213	0.0069	0.1629	0.0074	0.0075	0.0683	0.0014	0.094	0.1291	0.0275	0.0037	0.1153	0.025	0.006	0.0085	0.0017	0.002	0.0292	0.0302	0.0322	0.0803	0.0236	0.0751	0.0014
7	rs34001876	8217987	1.08	0.0664216607683517	0.93	0.198940398764014	0.0950724964915257	0.451379258282042	0.01	0.0237	0.0214	0.0069	0.163	0.0074	0.0075	0.0681	0.0014	0.0939	0.1292	0.0275	0.0036	0.1151	0.0251	0.0059	0.0084	0.0017	0.0021	0.0291	0.0303	0.0324	0.0802	0.0238	0.0748	0.0014
7	rs12668294	8220016	1.08	0.0664216607683517	0.93	0.198940398764014	0.0910839475766878	0.436101978623683	0.0101	0.0237	0.0215	0.0069	0.1631	0.0074	0.0074	0.068	0.0015	0.0937	0.1293	0.0276	0.0036	0.115	0.0252	0.0058	0.0084	0.0018	0.0021	0.029	0.0304	0.0326	0.0801	0.024	0.0744	0.0015
7	rs148446518	8220327	1.08	0.0664216607683517	0.92	0.226487429171296	0.0878185620881892	0.434515925151015	0.0101	0.0237	0.0215	0.0069	0.1631	0.0074	0.0074	0.068	0.0015	0.0937	0.1293	0.0276	0.0036	0.115	0.0252	0.0059	0.0084	0.0018	0.0021	0.029	0.0304	0.0327	0.0801	0.024	0.0744	0.0015
7	rs35849110	8224028	1.08	0.0664216607683517	0.92	0.226487429171296	0.0787380100532048	0.448312653595519	0.0102	0.0238	0.0217	0.0068	0.163	0.0075	0.0072	0.068	0.0015	0.0935	0.1296	0.0277	0.0036	0.1149	0.0253	0.0059	0.0085	0.0018	0.0021	0.0289	0.0305	0.0328	0.0801	0.0241	0.0738	0.0015
7	rs11981657	8225388	1.08	0.0664216607683517	0.92	0.226487429171296	0.0778998255536584	0.456993348180748	0.0102	0.0238	0.0218	0.0068	0.163	0.0075	0.0072	0.068	0.0015	0.0935	0.1296	0.0278	0.0035	0.1149	0.0255	0.006	0.0085	0.0018	0.0021	0.0288	0.0305	0.0328	0.08	0.0242	0.0736	0.0015
7	rs17402300	8234153	1.08	0.0664216607683517	0.92	0.226487429171296	0.097107287114931	0.488872469287129	0.0102	0.0238	0.022	0.0067	0.1621	0.0075	0.007	0.0681	0.0014	0.0937	0.1301	0.028	0.0034	0.1144	0.0256	0.0059	0.0086	0.0017	0.0021	0.0288	0.0308	0.0334	0.0797	0.0243	0.0734	0.0014
7	rs117521200	8236266	1.08	0.0664216607683517	0.92	0.226487429171296	0.0997339098880588	0.49638112222445	0.0102	0.0238	0.0221	0.0067	0.162	0.0075	0.007	0.0681	0.0014	0.0937	0.1302	0.028	0.0034	0.1143	0.0256	0.0058	0.0087	0.0018	0.002	0.0288	0.0308	0.0334	0.0797	0.0244	0.0733	0.0014
7	rs3823831	8240437	1.08	0.0664216607683517	0.92	0.226487429171296	0.107204604661319	0.499118784882193	0.0103	0.0237	0.0222	0.0068	0.1617	0.0075	0.007	0.0681	0.0014	0.0937	0.1304	0.028	0.0034	0.114	0.0257	0.0058	0.0088	0.0018	0.002	0.0287	0.0308	0.0336	0.0797	0.0244	0.0732	0.0014
7	rs76435164	8241260	1.08	0.0664216607683517	0.92	0.226487429171296	0.108934632863884	0.496244340074842	0.0103	0.0237	0.0222	0.0068	0.1617	0.0075	0.007	0.0681	0.0014	0.0937	0.1304	0.028	0.0034	0.114	0.0257	0.0058	0.0088	0.0018	0.002	0.0287	0.0309	0.0336	0.0797	0.0244	0.0732	0.0014
7	rs3823827	8241405	1.08	0.0664216607683517	0.9	0.289513196358555	0.109152092934403	0.496654715416259	0.0103	0.0237	0.0222	0.0068	0.1617	0.0075	0.007	0.0681	0.0014	0.0937	0.1305	0.028	0.0034	0.114	0.0257	0.0058	0.0088	0.0018	0.002	0.0287	0.0309	0.0336	0.0797	0.0244	0.0732	0.0014
7	rs3823821	8241909	1.08	0.0664216607683517	0.9	0.289513196358555	0.111368998091969	0.49884484575666	0.0103	0.0237	0.0222	0.0068	0.1615	0.0075	0.007	0.0681	0.0014	0.0937	0.1306	0.028	0.0034	0.1139	0.0257	0.0058	0.0088	0.0018	0.002	0.0287	0.0309	0.0337	0.0797	0.0244	0.0732	0.0014
7	rs16872827	8243602	1.09	0.0564630724803212	0.9	0.289513196358555	0.154787693563844	0.562403041931671	0.0104	0.0237	0.0222	0.0073	0.1586	0.0078	0.0073	0.0678	0.0013	0.094	0.1319	0.028	0.0032	0.1135	0.0257	0.0059	0.009	0.0019	0.0019	0.0289	0.0308	0.0348	0.0796	0.0243	0.0731	0.0014
7	rs17144896	8243781	1.09	0.0564630724803212	0.89	0.325204496311925	0.161523848132768	0.567064772139373	0.0104	0.0238	0.0222	0.0073	0.1581	0.0078	0.0074	0.0678	0.0014	0.0939	0.1321	0.0281	0.0032	0.1133	0.0256	0.006	0.009	0.0019	0.0018	0.0289	0.0308	0.0349	0.0795	0.0243	0.0731	0.0015
7	rs12670131	8244108	1.09	0.0564630724803212	0.88	0.363814363818289	0.156303814953888	0.58395240901994	0.0105	0.0237	0.0223	0.0073	0.1579	0.0078	0.0075	0.0676	0.0013	0.0939	0.1324	0.028	0.0032	0.1128	0.0257	0.006	0.009	0.0019	0.0018	0.0288	0.0309	0.0351	0.0797	0.0243	0.0731	0.0015
7	rs4725076	8244409	1.09	0.0564630724803212	0.88	0.363814363818289	0.172195085408896	0.559582329797608	0.0105	0.0237	0.0222	0.0073	0.1578	0.0078	0.0076	0.0675	0.0013	0.0938	0.1325	0.0279	0.0031	0.1127	0.0257	0.0061	0.0091	0.0021	0.0018	0.0288	0.0308	0.0351	0.0796	0.0243	0.0733	0.0015
7	rs7788546	8248215	1.09	0.0564630724803212	0.88	0.363814363818289	0.173844536822722	0.572444401878954	0.0107	0.0236	0.022	0.0074	0.1576	0.008	0.0077	0.0672	0.0013	0.0936	0.1328	0.028	0.003	0.1123	0.0257	0.0062	0.0092	0.0021	0.0018	0.0288	0.0309	0.0352	0.0793	0.0243	0.0737	0.0016
7	rs1981715	8249663	1.09	0.0564630724803212	0.88	0.363814363818289	0.181048604992295	0.630523745108975	0.011	0.0233	0.0215	0.0077	0.157	0.0083	0.0078	0.0667	0.0012	0.0932	0.1333	0.0282	0.0028	0.1111	0.0258	0.0064	0.0095	0.0022	0.0015	0.0288	0.0311	0.0357	0.0789	0.0244	0.0749	0.0016
7	rs3779363	8253685	1.09	0.0564630724803212	0.88	0.363814363818289	0.270325508417904	0.715754063776738	0.011	0.0223	0.021	0.0081	0.1562	0.0086	0.008	0.0675	0.0011	0.0932	0.1347	0.0284	0.0024	0.11	0.026	0.0066	0.0097	0.0023	0.0012	0.0283	0.031	0.036	0.0784	0.0245	0.0759	0.0016
7	rs74488482	8256608	1.09	0.0564630724803212	0.88	0.363814363818289	0.311692416627431	0.732817645779627	0.011	0.0221	0.0209	0.0081	0.1559	0.0086	0.008	0.0674	0.001	0.0931	0.1351	0.0285	0.0023	0.1097	0.0261	0.0066	0.0098	0.0023	0.0012	0.0282	0.031	0.0362	0.0784	0.0245	0.0761	0.0016
7	rs3823818	8258516	1.09	0.0564630724803212	0.87	0.405435896572436	0.333650964572781	0.740931233259208	0.011	0.0221	0.0209	0.0081	0.1559	0.0087	0.008	0.0674	0.001	0.0931	0.1352	0.0285	0.0022	0.1096	0.0261	0.0067	0.0099	0.0023	0.0012	0.0281	0.031	0.0363	0.0783	0.0245	0.0762	0.0016
7	rs117245562	8258966	1.09	0.0564630724803212	0.87	0.405435896572436	0.335765792965894	0.725921637495416	0.011	0.0221	0.0209	0.0081	0.1559	0.0085	0.0078	0.0675	0.001	0.0931	0.1351	0.0285	0.0022	0.1097	0.0262	0.0067	0.0099	0.0023	0.0011	0.0281	0.0311	0.0364	0.0784	0.0246	0.0763	0.0016
7	rs2192341	8261730	1.1	0.0477200328108175	0.88	0.363814363818289	0.579981672923781	0.76175423067898	0.0108	0.0215	0.0207	0.0081	0.1584	0.0087	0.0077	0.0676	7e-04	0.0921	0.1361	0.0291	0.0021	0.1079	0.0259	0.0064	0.0098	0.0024	0.001	0.0278	0.0308	0.0386	0.077	0.0247	0.0765	0.0015
7	rs28464766	8262953	1.1	0.0477200328108175	0.87	0.405435896572436	0.592216709143834	0.748612007959076	0.0108	0.0213	0.0207	0.008	0.1589	0.0087	0.0077	0.0673	8e-04	0.0921	0.1367	0.0293	0.002	0.1075	0.0258	0.0064	0.0097	0.0024	8e-04	0.0279	0.0306	0.039	0.0766	0.0247	0.0767	0.0015
7	rs79597039	8263798	1.1	0.0477200328108175	0.87	0.405435896572436	0.604914805397793	0.745597873680777	0.0108	0.0213	0.0207	0.008	0.1589	0.0087	0.0077	0.0673	8e-04	0.0921	0.1367	0.0293	0.002	0.1075	0.0258	0.0064	0.0097	0.0024	8e-04	0.0279	0.0306	0.039	0.0766	0.0247	0.0767	0.0015
7	rs3807817	8266557	1.1	0.0477200328108175	0.87	0.405435896572436	0.603260462347951	0.74604982427432	0.0108	0.0213	0.0206	0.008	0.1589	0.0087	0.0077	0.0673	8e-04	0.0921	0.1367	0.0293	0.002	0.1075	0.0258	0.0064	0.0097	0.0024	8e-04	0.0279	0.0306	0.039	0.0766	0.0246	0.0767	0.0015
7	rs17145897	8269856	1.1	0.0477200328108175	0.87	0.405435896572436	0.5873765063705	0.750572618647432	0.0108	0.0213	0.0206	0.008	0.1589	0.0087	0.0077	0.0673	8e-04	0.0921	0.1367	0.0293	0.002	0.1075	0.0258	0.0064	0.0097	0.0024	8e-04	0.0279	0.0306	0.0391	0.0765	0.0247	0.0767	0.0015
7	rs11976146	8271700	1.1	0.0477200328108175	0.87	0.405435896572436	0.568803673071889	0.725622138101213	0.0109	0.0214	0.0206	0.008	0.159	0.0087	0.0077	0.0671	8e-04	0.092	0.1367	0.0293	0.0021	0.1074	0.0258	0.0063	0.0097	0.0025	8e-04	0.0279	0.0306	0.0392	0.0765	0.0247	0.0767	0.0016
7	rs3807816	8274964	1.1	0.0477200328108175	0.87	0.405435896572436	0.564454432665457	0.735970595055926	0.0109	0.0213	0.0205	0.008	0.1597	0.0088	0.0079	0.0668	0.001	0.0916	0.1367	0.0293	0.0022	0.1066	0.0258	0.0063	0.0097	0.0026	8e-04	0.0278	0.0306	0.0397	0.0766	0.0249	0.0762	0.0017
7	rs75946261	8276149	1.1	0.0477200328108175	0.83	0.603719568470427	0.607054756200494	0.731317290172522	0.0109	0.0211	0.0204	0.008	0.1601	0.009	0.008	0.0665	0.001	0.0913	0.137	0.0293	0.0023	0.1064	0.0258	0.0063	0.0096	0.0026	8e-04	0.0276	0.0305	0.04	0.0766	0.0249	0.076	0.0018
7	rs3779360	8276621	1.1	0.0477200328108175	0.83	0.603719568470427	0.625699711127119	0.736421259430624	0.0109	0.0211	0.0204	0.008	0.1602	0.009	0.008	0.0664	0.001	0.0912	0.1371	0.0294	0.0023	0.1064	0.0258	0.0063	0.0096	0.0027	8e-04	0.0276	0.0304	0.0402	0.0766	0.025	0.0758	0.0018
7	rs71533396	8285465	1.1	0.0477200328108175	0.82	0.661616834019215	0.807324481995794	0.743941234512503	0.011	0.0208	0.0202	0.008	0.1611	0.0092	0.0082	0.0661	0.001	0.0906	0.1376	0.0293	0.0023	0.1059	0.0256	0.0063	0.0096	0.0026	8e-04	0.0275	0.0305	0.0405	0.0765	0.0253	0.0755	0.0019
7	rs57921261	8287463	1.1	0.0477200328108175	0.82	0.661616834019215	0.835699699161065	0.749365956491019	0.011	0.0208	0.0202	0.0081	0.1612	0.0092	0.0083	0.066	0.001	0.0905	0.1377	0.0294	0.0022	0.1059	0.0256	0.0063	0.0096	0.0027	8e-04	0.0275	0.0305	0.0405	0.0765	0.0253	0.0755	0.0019
7	rs3807814	8287792	1.1	0.0477200328108175	0.82	0.661616834019215	0.813532466417058	0.752534347445647	0.011	0.0208	0.0202	0.0081	0.1612	0.0092	0.0083	0.066	0.001	0.0905	0.1378	0.0294	0.0022	0.1058	0.0256	0.0063	0.0096	0.0027	8e-04	0.0275	0.0305	0.0405	0.0765	0.0253	0.0754	0.0019
7	rs3779356	8298573	1.1	0.0477200328108175	0.82	0.661616834019215	0.841680622326189	0.750572618647432	0.011	0.0209	0.0204	0.008	0.161	0.0093	0.0083	0.0662	0.001	0.0903	0.1378	0.0294	0.0023	0.1058	0.0257	0.0063	0.0096	0.0027	8e-04	0.0274	0.0305	0.0405	0.0762	0.0255	0.0752	0.002
7	rs11973424	8299751	1.1	0.0477200328108175	0.82	0.661616834019215	0.875346009324151	0.788490869520832	0.0109	0.0207	0.0203	0.0079	0.1612	0.0093	0.0083	0.0661	0.001	0.0897	0.1381	0.0294	0.0021	0.1059	0.0262	0.0063	0.0095	0.0027	7e-04	0.027	0.0305	0.0405	0.0763	0.0257	0.0757	0.0019
7	rs3807808	8299817	1.1	0.0477200328108175	0.82	0.661616834019215	0.896239195980172	0.787271281379808	0.0109	0.0207	0.0203	0.0079	0.1612	0.0093	0.0083	0.0661	0.001	0.0897	0.1381	0.0294	0.0021	0.1059	0.0262	0.0063	0.0096	0.0027	7e-04	0.027	0.0304	0.0405	0.0762	0.0257	0.0756	0.0019
7	rs75075017	8303457	1.1	0.0477200328108175	0.82	0.661616834019215	0.939730648483373	0.831117921133743	0.0107	0.0206	0.0203	0.0079	0.1612	0.0093	0.0083	0.0661	0.001	0.0896	0.1382	0.0294	0.002	0.1058	0.0264	0.0063	0.0095	0.0028	7e-04	0.027	0.0304	0.0406	0.0762	0.0258	0.076	0.0017
7	rs10272502	8305036	1.1	0.0477200328108175	0.82	0.661616834019215	1.0222280553803	0.853846528860146	0.0107	0.0204	0.0203	0.008	0.1611	0.0093	0.0083	0.0662	0.001	0.0893	0.1382	0.0295	0.0021	0.1053	0.0262	0.0063	0.0095	0.0028	7e-04	0.027	0.0305	0.0409	0.0762	0.0258	0.0761	0.0017
7	rs78371197	8306295	1.1	0.0477200328108175	0.82	0.661616834019215	1.07471882017995	0.862227582561818	0.0107	0.0204	0.0202	0.0081	0.1611	0.0094	0.0084	0.0663	0.001	0.0891	0.1383	0.0295	0.0021	0.1049	0.0262	0.0063	0.0095	0.0029	7e-04	0.0269	0.0305	0.0411	0.0762	0.026	0.0761	0.0017
7	rs80221489	8312810	1.1	0.0477200328108175	0.82	0.661616834019215	1.11809556147433	0.872961139119163	0.0107	0.0204	0.0201	0.0081	0.1611	0.0094	0.0084	0.0664	0.001	0.0889	0.1383	0.0296	0.0022	0.1044	0.026	0.0064	0.0095	0.0029	7e-04	0.0268	0.0305	0.0414	0.0762	0.0261	0.0763	0.0017
7	rs1035096	8316033	1.1	0.0477200328108175	0.81	0.722979171095748	1.12375670582108	0.868602207252442	0.0108	0.0204	0.0201	0.0082	0.1612	0.0095	0.0084	0.0665	0.001	0.0888	0.1383	0.0296	0.0023	0.1041	0.0259	0.0064	0.0095	0.003	7e-04	0.0267	0.0305	0.0414	0.0762	0.0262	0.0764	0.0017
7	rs118181536	8317221	1.11	0.0400902197142525	0.81	0.722979171095748	1.27814804343763	0.864869548174035	0.0108	0.0204	0.02	0.0082	0.1609	0.0095	0.0085	0.0666	0.001	0.0887	0.1383	0.0296	0.0023	0.1041	0.0258	0.0063	0.0094	0.003	7e-04	0.0268	0.0304	0.0414	0.076	0.0263	0.0766	0.0017
7	rs67705591	8320681	1.11	0.0400902197142525	0.81	0.722979171095748	1.22905628488634	0.870781114085554	0.011	0.0205	0.0199	0.0082	0.1591	0.0097	0.0087	0.067	0.0011	0.0878	0.1384	0.0298	0.0026	0.1042	0.0257	0.0063	0.0093	0.0032	7e-04	0.0273	0.0298	0.0419	0.0754	0.0266	0.0775	0.0019
7	rs4582462	8321494	1.1	0.0477200328108175	0.81	0.722979171095748	1.22328580394313	0.858966277901617	0.0111	0.0205	0.0198	0.0081	0.1585	0.0097	0.0088	0.0671	0.0012	0.0876	0.1386	0.0298	0.0026	0.1042	0.0256	0.0063	0.0093	0.0033	8e-04	0.0274	0.0296	0.0421	0.0753	0.0265	0.0777	0.002
7	rs73061669	8322679	1.1	0.0477200328108175	0.8	0.78786632127418	1.15268585900265	0.797192076200225	0.0111	0.0205	0.0196	0.008	0.1578	0.0096	0.0089	0.0676	0.0016	0.0873	0.1388	0.0299	0.0027	0.1042	0.0254	0.0062	0.0091	0.0034	8e-04	0.0278	0.0293	0.0424	0.0747	0.0265	0.0781	0.0024
7	rs12334240	8322700	1.1	0.0477200328108175	0.8	0.78786632127418	1.13015028606071	0.795816848938744	0.0111	0.0205	0.0196	0.008	0.1578	0.0096	0.0089	0.0676	0.0016	0.0873	0.1388	0.0299	0.0028	0.1042	0.0254	0.0062	0.0091	0.0035	8e-04	0.0278	0.0293	0.0423	0.0747	0.0265	0.078	0.0024
7	rs10273212	8323542	1.1	0.0477200328108175	0.8	0.78786632127418	1.14805586537296	0.756007828703247	0.0112	0.0206	0.0197	0.0079	0.1576	0.0095	0.0088	0.0678	0.0017	0.0867	0.139	0.0297	0.0028	0.1043	0.0251	0.0061	0.0088	0.0035	9e-04	0.0283	0.0291	0.0422	0.0748	0.0264	0.0784	0.0025
7	rs7801871	8327061	1.08	0.0664216607683517	0.8	0.78786632127418	0.903469043563398	0.636621956504366	0.0115	0.0211	0.0201	0.0073	0.1564	0.009	0.0086	0.0685	0.0021	0.0839	0.1399	0.0287	0.003	0.1046	0.0241	0.0057	0.0078	0.004	0.0012	0.0308	0.0283	0.0418	0.0756	0.0258	0.0805	0.003
7	rs2215889	8327842	1.07	0.0776994191057832	0.8	0.78786632127418	0.932214004126802	0.617791312479083	0.0115	0.0211	0.0203	0.0071	0.1565	0.0089	0.0086	0.0687	0.0023	0.0834	0.1399	0.0285	0.003	0.1044	0.0237	0.0056	0.0076	0.004	0.0013	0.0314	0.0281	0.0416	0.0761	0.0256	0.081	0.0031
7	rs112524300	8328145	1.07	0.0776994191057832	0.8	0.78786632127418	0.911136120094109	0.611160148626596	0.0115	0.0211	0.0203	0.007	0.1565	0.0088	0.0085	0.0688	0.0023	0.0833	0.1399	0.0285	0.0031	0.1044	0.0236	0.0056	0.0075	0.0041	0.0013	0.0317	0.0279	0.0415	0.0761	0.0255	0.0812	0.0031
7	rs73061683	8328518	1.06	0.0904005175896243	0.8	0.78786632127418	0.834426127446707	0.604833188152842	0.0115	0.0212	0.0203	0.0069	0.1566	0.0088	0.0085	0.0689	0.0024	0.0832	0.1399	0.0284	0.0031	0.1043	0.0235	0.0055	0.0074	0.0041	0.0014	0.032	0.0279	0.0415	0.0762	0.0254	0.0813	0.0032
7	rs12670364	8328880	1.06	0.0904005175896243	0.8	0.78786632127418	0.776053429716797	0.590940743840993	0.0116	0.0211	0.0203	0.0068	0.1569	0.0087	0.0084	0.069	0.0024	0.0832	0.1399	0.0283	0.0031	0.1043	0.0234	0.0055	0.0073	0.0042	0.0014	0.0323	0.0277	0.0414	0.0762	0.0253	0.0815	0.0032
7	rs78411412	8329745	1.05	0.104628957265627	0.8	0.78786632127418	0.75101366893252	0.563814696111984	0.0116	0.0209	0.0205	0.0065	0.1576	0.0085	0.0082	0.0691	0.0025	0.0832	0.1396	0.028	0.0031	0.1048	0.0232	0.0053	0.0071	0.0042	0.0015	0.033	0.0274	0.0414	0.0764	0.025	0.0817	0.0032
7	rs75095251	8330148	1.05	0.104628957265627	0.8	0.78786632127418	0.752915336665839	0.558455016926665	0.0116	0.0208	0.0206	0.0063	0.1578	0.0085	0.0081	0.0692	0.0025	0.0831	0.1394	0.028	0.0031	0.105	0.0232	0.0052	0.007	0.0042	0.0015	0.0333	0.0273	0.0414	0.0765	0.0249	0.0818	0.0033
7	rs4725078	8330780	1.04	0.120487900976968	0.8	0.78786632127418	0.643679594876821	0.552967360007762	0.0116	0.0208	0.0208	0.0061	0.1581	0.0083	0.008	0.0691	0.0026	0.0831	0.1393	0.028	0.0031	0.105	0.0231	0.005	0.0068	0.0042	0.0015	0.0338	0.0272	0.0414	0.0767	0.0246	0.0822	0.0033
7	rs113150041	8331177	1.03	0.13807906481078	0.8	0.78786632127418	0.620316269095395	0.536445467586196	0.0116	0.0209	0.0208	0.006	0.1587	0.0082	0.0078	0.069	0.0026	0.0833	0.1391	0.028	0.0031	0.1048	0.0231	0.0049	0.0066	0.0043	0.0015	0.034	0.0271	0.0413	0.0768	0.0244	0.0827	0.0033
7	rs73061686	8331385	1.03	0.13807906481078	0.8	0.78786632127418	0.599820630202592	0.526981163033203	0.0116	0.021	0.0208	0.0059	0.159	0.0081	0.0077	0.0689	0.0026	0.0833	0.1391	0.028	0.0031	0.1047	0.023	0.0048	0.0065	0.0043	0.0015	0.0341	0.027	0.0412	0.0769	0.0243	0.0829	0.0033
7	rs112528232	8333426	1.02	0.157502178544443	0.79	0.8563340912432	0.501300121315515	0.53546926580406	0.0116	0.0213	0.0209	0.0058	0.1596	0.0079	0.0075	0.0687	0.0026	0.0834	0.1391	0.0281	0.0031	0.1041	0.0228	0.0047	0.0063	0.0043	0.0016	0.0346	0.0269	0.0415	0.0768	0.0241	0.0836	0.0032
7	rs6963471	8335229	1.02	0.157502178544443	0.79	0.8563340912432	0.489685317525605	0.541472894597632	0.0116	0.0213	0.0209	0.0058	0.1596	0.0079	0.0075	0.0687	0.0026	0.0835	0.1391	0.0281	0.0031	0.1041	0.0228	0.0047	0.0063	0.0043	0.0016	0.0346	0.0269	0.0416	0.0768	0.0241	0.0836	0.0032
7	rs73675079	8335924	1.02	0.157502178544443	0.79	0.8563340912432	0.48818814972777	0.541752536685539	0.0116	0.0213	0.0209	0.0058	0.1596	0.0079	0.0075	0.0687	0.0026	0.0834	0.1391	0.0281	0.0031	0.1042	0.0228	0.0047	0.0063	0.0043	0.0016	0.0346	0.0268	0.0415	0.0768	0.0241	0.0836	0.0032
7	rs10952106	8344072	1.02	0.157502178544443	0.78	0.928434583535755	0.480797431934113	0.548194137614623	0.0116	0.0214	0.0209	0.0057	0.1599	0.0079	0.0075	0.0686	0.0026	0.0835	0.1391	0.0282	0.0031	0.1042	0.0228	0.0046	0.0062	0.0042	0.0015	0.0348	0.0268	0.0415	0.0769	0.0241	0.0836	0.0032
7	rs765370	8359623	1.02	0.157502178544443	0.78	0.928434583535755	0.483461733604657	0.551141102077706	0.0116	0.0214	0.021	0.0057	0.1602	0.008	0.0075	0.0685	0.0026	0.0834	0.139	0.0281	0.0031	0.1039	0.0228	0.0046	0.0062	0.0042	0.0015	0.0348	0.0267	0.0415	0.077	0.024	0.0837	0.0032
7	rs118183509	8359968	1.02	0.157502178544443	0.78	0.928434583535755	0.433362960152103	0.544690933577275	0.0116	0.0214	0.021	0.0057	0.1602	0.008	0.0075	0.0685	0.0026	0.0834	0.139	0.0281	0.0035	0.1039	0.0228	0.0046	0.0062	0.0042	0.0015	0.0348	0.0267	0.0414	0.0769	0.024	0.0837	0.0032
7	rs76435350	8362318	1.01	0.178854520006857	0.78	0.928434583535755	0.416244334528194	0.574003962003608	0.0114	0.0213	0.021	0.0056	0.1606	0.008	0.0073	0.0683	0.0027	0.0839	0.1385	0.028	0.0034	0.1038	0.0226	0.0044	0.006	0.0041	0.0014	0.0358	0.0267	0.0414	0.077	0.024	0.0841	0.0031
7	rs4725081	8362604	1.01	0.178854520006857	0.78	0.928434583535755	0.398228637778314	0.582955709758999	0.0113	0.0213	0.021	0.0056	0.1606	0.008	0.0073	0.0681	0.0027	0.0842	0.1386	0.0281	0.0034	0.1037	0.0226	0.0044	0.006	0.004	0.0014	0.0361	0.0267	0.0416	0.077	0.0239	0.0842	0.003
7	rs17147414	8364606	1.01	0.178854520006857	0.78	0.928434583535755	0.356388775499387	0.636040584855225	0.0108	0.0212	0.0212	0.0053	0.1607	0.0076	0.007	0.0678	0.0026	0.0854	0.1389	0.0283	0.0033	0.1035	0.0227	0.0042	0.0057	0.0039	0.0013	0.0366	0.0264	0.0416	0.0773	0.0239	0.0844	0.0028
7	rs10276483	8366077	1.01	0.178854520006857	0.78	0.928434583535755	0.347705493584411	0.664524599777333	0.0107	0.0212	0.0213	0.0052	0.1607	0.0076	0.0069	0.0678	0.0026	0.0855	0.1389	0.0284	0.0033	0.1035	0.0227	0.0042	0.0056	0.0039	0.0013	0.0367	0.0264	0.0416	0.0774	0.0239	0.0844	0.0027
7	rs76474028	8367763	1.01	0.178854520006857	0.78	0.928434583535755	0.341682548252216	0.678799537647998	0.0107	0.0212	0.0213	0.0052	0.1607	0.0075	0.0069	0.0678	0.0026	0.0855	0.1389	0.0284	0.0032	0.1035	0.0227	0.0041	0.0056	0.0039	0.0012	0.0367	0.0264	0.0416	0.0774	0.0239	0.0845	0.0027
7	rs4725084	8376866	1	0.202230525110681	0.78	0.928434583535755	0.307237031660951	0.693587709237662	0.0106	0.0212	0.0215	0.0052	0.1609	0.0075	0.0069	0.0677	0.0026	0.0857	0.139	0.0284	0.0032	0.1034	0.0228	0.0041	0.0056	0.0038	0.0012	0.0369	0.0264	0.0416	0.0775	0.0238	0.0846	0.0026
7	rs17147609	8381051	1	0.202230525110681	0.78	0.928434583535755	0.310104401444295	0.698780506573923	0.0106	0.0213	0.0215	0.0051	0.1611	0.0074	0.0069	0.0677	0.0026	0.0857	0.1389	0.0284	0.0032	0.1034	0.0228	0.0041	0.0056	0.0038	0.0011	0.037	0.0264	0.0416	0.0775	0.0238	0.0846	0.0026
7	rs111377744	8382511	1	0.202230525110681	0.78	0.928434583535755	0.305366039444946	0.707107015196488	0.0106	0.0213	0.0215	0.0051	0.1616	0.0074	0.0068	0.0677	0.0025	0.0857	0.1389	0.0284	0.0031	0.1034	0.0228	0.0041	0.0056	0.0038	0.0011	0.037	0.0264	0.0415	0.0774	0.0237	0.0845	0.0026
7	rs6975631	8382895	1	0.202230525110681	0.78	0.928434583535755	0.299302768657275	0.71351551334083	0.0106	0.0213	0.0216	0.0051	0.1617	0.0074	0.0068	0.0678	0.0025	0.0857	0.1389	0.0284	0.0031	0.1034	0.0228	0.0041	0.0056	0.0037	0.0011	0.037	0.0264	0.0415	0.0774	0.0237	0.0845	0.0026
7	rs73063557	8393744	1	0.202230525110681	0.77	1.00421642385407	0.277888766415094	0.617646977295888	0.0105	0.0214	0.0215	0.0051	0.1645	0.0074	0.0068	0.068	0.0025	0.0855	0.1387	0.0281	0.0031	0.1031	0.0225	0.0041	0.0055	0.0036	0.0011	0.037	0.0265	0.0409	0.0773	0.0233	0.0842	0.0025
7	rs76418838	8395842	1	0.202230525110681	0.77	1.00421642385407	0.278824520779524	0.580821308540651	0.0105	0.0214	0.0215	0.0051	0.1649	0.0074	0.0068	0.068	0.0025	0.0855	0.1387	0.028	0.0031	0.103	0.0224	0.0041	0.0055	0.0036	0.0011	0.037	0.0265	0.0408	0.0772	0.0233	0.0842	0.0025
7	rs10269724	8398326	1	0.202230525110681	0.77	1.00421642385407	0.284900752079742	0.5416127111726	0.0105	0.0214	0.0215	0.0051	0.1677	0.0074	0.0068	0.068	0.0025	0.0848	0.1383	0.0279	0.003	0.1029	0.0224	0.0041	0.0054	0.0036	0.0011	0.037	0.0265	0.0405	0.0771	0.0232	0.0836	0.0025
7	rs75682220	8398414	0.99	0.227721472602965	0.76	1.08372498247965	0.283528653809304	0.546932345755598	0.0105	0.0214	0.0215	0.0051	0.1677	0.0074	0.0068	0.068	0.0025	0.0847	0.1381	0.028	0.003	0.1029	0.0224	0.0041	0.0054	0.0036	0.0011	0.037	0.0265	0.0405	0.0771	0.0232	0.0836	0.0025
7	rs7779531	8416721	0.99	0.227721472602965	0.76	1.08372498247965	0.305120306205503	0.533796806500817	0.0105	0.0214	0.0217	0.005	0.1675	0.0075	0.0068	0.0676	0.0025	0.0846	0.1379	0.0277	0.0029	0.1035	0.0221	0.0041	0.0054	0.0037	0.0011	0.0379	0.0263	0.0404	0.0771	0.0237	0.0836	0.0025
7	rs17403463	8422093	0.99	0.227721472602965	0.76	1.08372498247965	0.320553286771475	0.551421968112584	0.0104	0.0214	0.0217	0.005	0.1675	0.0075	0.0068	0.0676	0.0025	0.0846	0.1379	0.0276	0.0028	0.1035	0.0221	0.0041	0.0053	0.0037	0.0011	0.0383	0.0262	0.0403	0.0771	0.0237	0.0835	0.0024
7	rs117667154	8423186	0.99	0.227721472602965	0.76	1.08372498247965	0.319847673492759	0.54777346065855	0.0104	0.0214	0.0217	0.005	0.1675	0.0075	0.0068	0.0676	0.0025	0.0846	0.1379	0.0276	0.0028	0.1035	0.0221	0.0041	0.0053	0.0037	0.0011	0.0384	0.0262	0.0403	0.0771	0.0236	0.0836	0.0024
7	rs42956	8426836	0.99	0.227721472602965	0.77	1.00421642385407	0.331235205687034	0.58380999830577	0.0104	0.0214	0.0218	0.0049	0.1674	0.0075	0.0068	0.0675	0.0025	0.0848	0.1379	0.0274	0.0027	0.1035	0.022	0.0041	0.0053	0.0037	0.0011	0.039	0.0263	0.0404	0.077	0.0236	0.0833	0.0024
7	rs17403610	8427316	0.99	0.227721472602965	0.77	1.00421642385407	0.330209997597808	0.58494951809847	0.0104	0.0214	0.0218	0.0049	0.1674	0.0075	0.0068	0.0675	0.0025	0.0848	0.1379	0.0274	0.0027	0.1036	0.022	0.0041	0.0053	0.0037	0.0011	0.039	0.0262	0.0404	0.077	0.0236	0.0833	0.0024
7	rs75282500	8432227	0.99	0.227721472602965	0.77	1.00421642385407	0.376437868863468	0.620535189305305	0.0104	0.0214	0.0222	0.005	0.1672	0.0075	0.0067	0.0673	0.0024	0.0848	0.138	0.0274	0.0024	0.1035	0.0221	0.0041	0.0053	0.0037	0.0011	0.0393	0.0258	0.0406	0.0775	0.0237	0.0829	0.0023
7	rs12702731	8433660	0.99	0.227721472602965	0.77	1.00421642385407	0.38177214825231	0.626610726100276	0.0104	0.0214	0.0223	0.005	0.1671	0.0075	0.0067	0.0673	0.0024	0.0848	0.138	0.0274	0.0024	0.1035	0.0221	0.0041	0.0053	0.0037	0.0011	0.0393	0.0257	0.0406	0.0775	0.0237	0.0829	0.0022
7	rs62446615	8440286	0.99	0.227721472602965	0.77	1.00421642385407	0.384813668434297	0.622414226094321	0.0104	0.0214	0.0223	0.005	0.1671	0.0075	0.0067	0.0673	0.0024	0.0848	0.1381	0.0275	0.0024	0.1035	0.0221	0.0041	0.0053	0.0037	0.0011	0.0393	0.0257	0.0406	0.0775	0.0237	0.0829	0.0022
7	rs75268056	8443682	0.99	0.227721472602965	0.77	1.00421642385407	0.390375023957434	0.621402271026528	0.0104	0.0214	0.0223	0.005	0.1671	0.0075	0.0067	0.0673	0.0024	0.0848	0.1381	0.0275	0.0024	0.1034	0.0222	0.0041	0.0053	0.0037	0.0011	0.0393	0.0257	0.0406	0.0775	0.0237	0.0829	0.0022
7	rs73046766	8455063	0.99	0.227721472602965	0.77	1.00421642385407	0.398679796670377	0.616492582190746	0.0104	0.0214	0.0224	0.005	0.1671	0.0075	0.0067	0.0672	0.0024	0.0849	0.1381	0.0275	0.0023	0.1034	0.0222	0.0041	0.0053	0.0037	0.0011	0.0394	0.0257	0.0406	0.0776	0.0237	0.0828	0.0022
7	rs56319758	8463300	0.99	0.227721472602965	0.77	1.00421642385407	0.395808064931667	0.617646977295888	0.0104	0.0213	0.0224	0.0049	0.167	0.0075	0.0067	0.0672	0.0024	0.0849	0.138	0.0275	0.0023	0.1034	0.0222	0.0041	0.0053	0.0037	0.0011	0.0396	0.0257	0.0406	0.0776	0.0238	0.0827	0.0022
7	rs7777103	8471795	0.98	0.255415240389183	0.77	1.00421642385407	0.447411324579633	0.664671409777477	0.0104	0.0213	0.0227	0.005	0.1665	0.0076	0.0068	0.0665	0.0024	0.0849	0.1374	0.0276	0.0023	0.1035	0.0223	0.0042	0.0054	0.0037	0.0011	0.0398	0.0257	0.041	0.0776	0.0241	0.0826	0.0021
7	rs78946386	8474937	0.96	0.3177447436144	0.77	1.00421642385407	0.625069378364798	0.877168620351467	0.0104	0.021	0.0239	0.0051	0.165	0.0081	0.0072	0.0642	0.0021	0.0856	0.135	0.0276	0.0022	0.103	0.023	0.0044	0.0057	0.0038	0.001	0.0412	0.026	0.042	0.0781	0.0247	0.0825	0.0017
7	rs12702750	8475006	0.96	0.3177447436144	0.77	1.00421642385407	0.807089139522697	0.841152253970152	0.0104	0.021	0.0232	0.0053	0.1648	0.0087	0.0073	0.0632	0.0021	0.0854	0.1349	0.0276	0.0021	0.1043	0.023	0.0045	0.0058	0.0038	0.001	0.0411	0.0261	0.0423	0.0777	0.0255	0.0817	0.0016
7	rs79827866	8475410	0.96	0.3177447436144	0.77	1.00421642385407	0.85433988387397	0.84966235598388	0.0103	0.021	0.0233	0.0054	0.1645	0.0089	0.0073	0.0625	0.002	0.0855	0.1348	0.0275	0.0021	0.1045	0.0231	0.0046	0.0058	0.0038	0.001	0.0411	0.0262	0.0426	0.0779	0.0256	0.0817	0.0015
7	rs4141173	8477442	0.94	0.389848785336034	0.77	1.00421642385407	1.19320988469955	0.993066674156902	0.0103	0.0207	0.0237	0.0055	0.1634	0.0094	0.0076	0.0594	0.0013	0.0862	0.1341	0.0273	0.0018	0.1052	0.0236	0.0048	0.0061	0.0035	9e-04	0.0415	0.0266	0.044	0.0787	0.0259	0.0819	0.001
7	rs10269240	8480427	0.94	0.389848785336034	0.77	1.00421642385407	1.21845415101255	0.980298246052685	0.0102	0.0206	0.0238	0.0055	0.1629	0.0094	0.0076	0.0593	0.0012	0.0862	0.1342	0.0272	0.0018	0.1055	0.0237	0.0048	0.0061	0.0034	9e-04	0.0415	0.0267	0.044	0.0789	0.0258	0.082	0.001
7	rs17331972	8481463	0.94	0.389848785336034	0.77	1.00421642385407	1.2381053265741	0.971856912630829	0.0102	0.0206	0.0239	0.0055	0.1629	0.0094	0.0076	0.0592	0.0012	0.0862	0.1342	0.0272	0.0018	0.1057	0.0237	0.0048	0.0061	0.0034	9e-04	0.0415	0.0266	0.0441	0.079	0.0257	0.0821	9e-04
7	rs117330550	8482349	0.94	0.389848785336034	0.77	1.00421642385407	1.25487115336213	0.989392470584787	0.0102	0.0206	0.0239	0.0055	0.1628	0.0094	0.0076	0.0592	0.0011	0.0862	0.1342	0.0272	0.0018	0.1059	0.0237	0.0048	0.0061	0.0034	9e-04	0.0414	0.0266	0.0441	0.079	0.0257	0.0821	9e-04
7	rs76174137	8483499	0.94	0.389848785336034	0.77	1.00421642385407	1.25938175109236	0.986997673739614	0.0102	0.0206	0.024	0.0055	0.1627	0.0094	0.0076	0.0592	0.0011	0.0862	0.1342	0.0271	0.0018	0.1061	0.0236	0.0048	0.0061	0.0034	9e-04	0.0414	0.0266	0.0441	0.079	0.0257	0.0821	9e-04
7	rs4720780	8489129	0.93	0.429746626914861	0.77	1.00421642385407	1.33431013010695	0.993386294648695	0.0102	0.0206	0.0243	0.0054	0.1615	0.0095	0.0075	0.0591	9e-04	0.086	0.1347	0.0269	0.0019	0.1071	0.0237	0.0049	0.0061	0.0034	9e-04	0.0413	0.0265	0.0441	0.0791	0.0257	0.0824	8e-04
7	rs78080096	8490425	0.93	0.429746626914861	0.76	1.08372498247965	1.33863851811824	0.983806364471335	0.0102	0.0206	0.0243	0.0054	0.1615	0.0095	0.0075	0.0592	8e-04	0.086	0.1348	0.0269	0.0019	0.1071	0.0237	0.0049	0.0061	0.0034	9e-04	0.0413	0.0264	0.0441	0.0791	0.0257	0.0824	8e-04
7	rs73046799	8496798	0.93	0.429746626914861	0.76	1.08372498247965	1.3777335523311	0.96009484849772	0.0102	0.0207	0.0244	0.0054	0.1613	0.0095	0.0076	0.0592	8e-04	0.086	0.1348	0.0269	0.0019	0.1072	0.0236	0.0049	0.0061	0.0034	9e-04	0.0413	0.0264	0.044	0.0791	0.0257	0.0826	8e-04
7	rs12702753	8496848	0.93	0.429746626914861	0.76	1.08372498247965	1.37841465875796	0.960888697201102	0.0102	0.0207	0.0244	0.0054	0.1613	0.0095	0.0076	0.0592	8e-04	0.086	0.1348	0.0269	0.0019	0.1072	0.0236	0.0049	0.0061	0.0034	9e-04	0.0413	0.0264	0.044	0.0791	0.0257	0.0826	8e-04
7	rs10268338	8498262	0.93	0.429746626914861	0.76	1.08372498247965	1.30997836020868	0.924034099100014	0.0104	0.0209	0.0243	0.0054	0.1611	0.0095	0.0076	0.0593	8e-04	0.086	0.1348	0.0268	0.0019	0.1073	0.0236	0.0049	0.0061	0.0034	9e-04	0.0414	0.0264	0.0435	0.0793	0.0256	0.0826	8e-04
7	rs76904671	8507574	0.93	0.429746626914861	0.77	1.00421642385407	1.22235606513144	0.825417336964168	0.0108	0.0212	0.0243	0.0055	0.1611	0.0096	0.0075	0.0593	8e-04	0.0859	0.1347	0.0266	0.0019	0.1077	0.0236	0.0048	0.0061	0.0034	9e-04	0.0416	0.0264	0.0424	0.0797	0.0254	0.0826	8e-04
7	rs13438617	8514869	0.93	0.429746626914861	0.76	1.08372498247965	1.25740759989395	0.79642799864489	0.0109	0.0212	0.0244	0.0055	0.1615	0.0096	0.0075	0.0592	8e-04	0.0858	0.1347	0.0266	0.0019	0.1078	0.0236	0.0047	0.0061	0.0034	9e-04	0.0413	0.0263	0.0425	0.0792	0.0255	0.0827	8e-04
7	rs41335449	8517766	0.93	0.429746626914861	0.76	1.08372498247965	1.27125158306479	0.788033476657395	0.011	0.0212	0.0244	0.0055	0.1615	0.0096	0.0075	0.0592	8e-04	0.0858	0.1347	0.0267	0.0019	0.1079	0.0236	0.0047	0.006	0.0034	9e-04	0.0413	0.0263	0.0425	0.0792	0.0255	0.0827	8e-04
7	rs73048827	8518301	0.93	0.429746626914861	0.76	1.08372498247965	1.27824261454843	0.788490869520832	0.011	0.0212	0.0244	0.0055	0.1617	0.0096	0.0075	0.0592	8e-04	0.0857	0.1348	0.0267	0.0019	0.1078	0.0235	0.0047	0.006	0.0033	9e-04	0.0413	0.0263	0.0425	0.0792	0.0255	0.0825	8e-04
7	rs10265438	8527868	0.93	0.429746626914861	0.76	1.08372498247965	1.31121956430308	0.787576140559379	0.011	0.0212	0.0244	0.0055	0.1614	0.0096	0.0075	0.0592	8e-04	0.0857	0.1347	0.0267	0.0019	0.1079	0.0236	0.0047	0.0059	0.0033	9e-04	0.0413	0.0262	0.0425	0.0793	0.0255	0.0826	8e-04
7	rs80010160	8528385	0.93	0.429746626914861	0.76	1.08372498247965	1.32912305608314	0.78650924393491	0.011	0.0212	0.0244	0.0055	0.1614	0.0096	0.0075	0.0592	8e-04	0.0857	0.1347	0.0267	0.0019	0.108	0.0236	0.0047	0.0059	0.0033	9e-04	0.0413	0.0262	0.0425	0.0793	0.0255	0.0826	8e-04
7	rs4725097	8532284	0.87	0.726891327677376	0.76	1.08372498247965	0.538557803342488	0.629363737668811	0.0116	0.0243	0.0267	0.0051	0.162	0.0094	0.0083	0.0565	0.001	0.0831	0.1297	0.0279	0.0025	0.1137	0.0233	0.0066	0.0064	0.0033	0.0014	0.0402	0.0243	0.0424	0.0735	0.0261	0.0835	0.0013
7	rs76449386	8532333	0.87	0.726891327677376	0.76	1.08372498247965	0.54866319515973	0.605838704479266	0.0118	0.0244	0.0267	0.0051	0.1622	0.0093	0.0082	0.0564	0.001	0.083	0.1299	0.0278	0.0026	0.1137	0.0232	0.0067	0.0064	0.0033	0.0014	0.0403	0.0241	0.0423	0.0733	0.026	0.0836	0.0013
7	rs6977578	8532519	0.86	0.78654304280128	0.76	1.08372498247965	0.402071677796157	0.546932345755598	0.0126	0.0246	0.0269	0.0049	0.1625	0.0089	0.0082	0.0565	0.001	0.0833	0.1298	0.0276	0.0026	0.1134	0.0229	0.0068	0.0063	0.0033	0.0014	0.0405	0.0237	0.0422	0.0731	0.0256	0.084	0.0013
7	rs6978236	8532877	0.85	0.849213100564478	0.76	1.08372498247965	0.378907791771943	0.511899009041047	0.0133	0.025	0.0275	0.0047	0.1615	0.0085	0.008	0.0575	0.0011	0.0831	0.1297	0.0273	0.0026	0.1148	0.022	0.0071	0.006	0.0033	0.0014	0.0417	0.023	0.0424	0.0721	0.0251	0.0839	0.0013
7	rs77352106	8533034	0.85	0.849213100564478	0.77	1.00421642385407	0.384979921410441	0.512036874955223	0.0133	0.0251	0.0275	0.0047	0.1614	0.0085	0.008	0.0576	0.0011	0.0831	0.1297	0.0273	0.0026	0.1149	0.022	0.0071	0.006	0.0033	0.0014	0.0417	0.023	0.0424	0.0721	0.0251	0.0839	0.0013
7	rs6943939	8533583	0.85	0.849213100564478	0.77	1.00421642385407	0.38276620755848	0.504880337590322	0.0134	0.025	0.0276	0.0047	0.1615	0.0085	0.008	0.0576	0.0011	0.0831	0.1297	0.0272	0.0026	0.1149	0.0219	0.0071	0.006	0.0033	0.0014	0.0418	0.023	0.0423	0.072	0.0251	0.0839	0.0013
7	rs4141174	8534063	0.85	0.849213100564478	0.77	1.00421642385407	0.377918836979138	0.51024535058968	0.0135	0.025	0.0277	0.0047	0.1615	0.0084	0.008	0.0576	0.0011	0.0831	0.1298	0.0272	0.0026	0.115	0.0219	0.0071	0.0059	0.0033	0.0014	0.0418	0.023	0.0423	0.072	0.0251	0.0838	0.0013
7	rs74567260	8534545	0.85	0.849213100564478	0.79	0.8563340912432	0.369023204285926	0.520879712721564	0.0135	0.025	0.0278	0.0047	0.1616	0.0084	0.008	0.0576	0.0011	0.083	0.1298	0.0272	0.0026	0.1151	0.0219	0.0071	0.0059	0.0033	0.0014	0.0418	0.0231	0.0423	0.072	0.0251	0.0838	0.0013
7	rs7793115	8535255	0.85	0.849213100564478	0.79	0.8563340912432	0.361791249130901	0.520049079486106	0.0136	0.025	0.0278	0.0047	0.1616	0.0084	0.0079	0.0576	0.0011	0.0828	0.1299	0.0272	0.0026	0.1152	0.0219	0.0072	0.0058	0.0033	0.0014	0.0418	0.023	0.0423	0.072	0.0251	0.0837	0.0013
7	rs117964514	8537715	0.85	0.849213100564478	0.8	0.78786632127418	0.348284453325609	0.500489055373391	0.0137	0.025	0.0278	0.0047	0.1616	0.0084	0.0079	0.0575	0.0011	0.0829	0.1299	0.0272	0.0026	0.1153	0.0219	0.0072	0.0058	0.0033	0.0014	0.0418	0.0229	0.0422	0.072	0.0251	0.0837	0.0013
7	rs73675732	8538635	0.85	0.849213100564478	0.79	0.8563340912432	0.359165035139339	0.512588432402368	0.0138	0.025	0.0282	0.0047	0.1616	0.0084	0.0079	0.0575	0.0011	0.0829	0.1297	0.0272	0.0026	0.1154	0.0218	0.0073	0.0058	0.0033	0.0014	0.0419	0.0228	0.0421	0.0719	0.0251	0.0836	0.0013
7	rs10155826	8538649	0.85	0.849213100564478	0.79	0.8563340912432	0.361039900687372	0.513140139810869	0.0138	0.025	0.0282	0.0047	0.1616	0.0084	0.0079	0.0575	0.0011	0.0829	0.1298	0.0272	0.0026	0.1154	0.0218	0.0073	0.0058	0.0033	0.0014	0.0419	0.0228	0.0422	0.0719	0.0251	0.0836	0.0013
7	rs757705	8540295	0.84	0.914942008907111	0.79	0.8563340912432	0.286466421706209	0.494193765148481	0.0144	0.0256	0.0272	0.0046	0.1606	0.0082	0.0076	0.0576	0.0011	0.0829	0.1298	0.0272	0.0027	0.1159	0.022	0.0074	0.0056	0.0033	0.0014	0.0413	0.0226	0.0418	0.0719	0.0257	0.0847	0.0013
7	rs79395003	8542216	0.84	0.914942008907111	0.8	0.78786632127418	0.246907977656829	0.468006473061763	0.0146	0.0256	0.0272	0.0045	0.1599	0.0079	0.0073	0.058	0.0011	0.0834	0.1293	0.0267	0.0026	0.1168	0.0226	0.0076	0.0054	0.0031	0.0013	0.0414	0.022	0.0414	0.072	0.0254	0.0859	0.0013
7	rs74674803	8542284	0.84	0.914942008907111	0.79	0.8563340912432	0.246338459556362	0.468275941070468	0.0146	0.0256	0.0272	0.0045	0.1599	0.0079	0.0073	0.058	0.0011	0.0834	0.1292	0.0267	0.0026	0.1168	0.0226	0.0076	0.0054	0.0031	0.0013	0.0414	0.022	0.0414	0.072	0.0254	0.0859	0.0013
7	rs17404669	8543586	0.84	0.914942008907111	0.79	0.8563340912432	0.243675751736056	0.46598675417781	0.0147	0.0256	0.0272	0.0045	0.1599	0.0079	0.0073	0.058	0.0011	0.0834	0.1292	0.0267	0.0026	0.1169	0.0226	0.0076	0.0054	0.0031	0.0013	0.0414	0.022	0.0414	0.072	0.0253	0.0859	0.0013
7	rs10252280	8547148	0.84	0.914942008907111	0.79	0.8563340912432	0.238613129482891	0.467602346928343	0.0147	0.0256	0.0273	0.0045	0.1597	0.0079	0.0073	0.058	0.0011	0.0834	0.1292	0.0268	0.0026	0.1171	0.0226	0.0076	0.0054	0.0031	0.0013	0.0414	0.022	0.0413	0.0721	0.0253	0.0859	0.0013
7	rs76855160	8549026	0.84	0.914942008907111	0.8	0.78786632127418	0.236467488727302	0.472727988415191	0.0148	0.0257	0.0273	0.0045	0.1596	0.0079	0.0073	0.0581	0.0011	0.0834	0.1292	0.0268	0.0026	0.1171	0.0226	0.0077	0.0054	0.0031	0.0013	0.0414	0.022	0.0413	0.0721	0.0253	0.0859	0.0013
7	rs2057864	8549190	0.84	0.914942008907111	0.8	0.78786632127418	0.239215827507434	0.472187762703132	0.0148	0.0257	0.0273	0.0045	0.1596	0.0079	0.0073	0.0581	0.0011	0.0834	0.1292	0.0268	0.0026	0.1171	0.0225	0.0077	0.0054	0.0032	0.0013	0.0414	0.022	0.0413	0.0721	0.0253	0.0859	0.0013
7	rs73048865	8551067	0.84	0.914942008907111	0.8	0.78786632127418	0.23535598814743	0.45645788601567	0.0148	0.0257	0.0273	0.0045	0.1597	0.0078	0.0072	0.0582	0.0011	0.0834	0.1293	0.0268	0.0026	0.1172	0.0225	0.0077	0.0053	0.0032	0.0013	0.0412	0.0219	0.0412	0.0721	0.0253	0.086	0.0013
7	rs1024479	8555045	0.84	0.914942008907111	0.81	0.722979171095748	0.23424738462141	0.454986217456668	0.0149	0.0257	0.0274	0.0045	0.1598	0.0078	0.0072	0.0583	0.001	0.0834	0.1294	0.0268	0.0026	0.1173	0.0225	0.0077	0.0052	0.0032	0.0013	0.041	0.0219	0.0411	0.0721	0.0252	0.0861	0.0013
7	rs10266489	8558996	0.84	0.914942008907111	0.81	0.722979171095748	0.241548379322316	0.456725596455554	0.0149	0.0258	0.0274	0.0045	0.1597	0.0078	0.0072	0.0583	0.001	0.0833	0.1294	0.0267	0.0026	0.1174	0.0225	0.0077	0.0052	0.0032	0.0012	0.041	0.0219	0.0411	0.0721	0.0252	0.0862	0.0013
7	rs67044006	8564212	0.84	0.914942008907111	0.81	0.722979171095748	0.235142570143979	0.442461577657479	0.015	0.0258	0.0274	0.0045	0.1602	0.0076	0.0071	0.0583	0.001	0.0833	0.1294	0.0266	0.0024	0.1175	0.0225	0.0077	0.0052	0.0031	0.0012	0.0409	0.0218	0.0411	0.0722	0.0252	0.0863	0.0013
7	rs10244960	8570041	0.84	0.914942008907111	0.8	0.78786632127418	0.232208345805933	0.427134877645668	0.0151	0.0258	0.0274	0.0045	0.1603	0.0076	0.0071	0.0582	0.001	0.0833	0.1295	0.0266	0.0024	0.1176	0.0224	0.0077	0.0051	0.0031	0.0012	0.041	0.0218	0.041	0.0721	0.0252	0.0862	0.0013
7	rs17150705	8573545	0.84	0.914942008907111	0.79	0.8563340912432	0.228831909039157	0.423850770568644	0.0151	0.0258	0.0274	0.0046	0.1604	0.0076	0.007	0.0582	0.001	0.0834	0.1294	0.0268	0.0024	0.1176	0.0224	0.0077	0.0051	0.0031	0.0011	0.0409	0.0218	0.0409	0.0721	0.0252	0.0862	0.0012
7	rs117258619	8574189	0.84	0.914942008907111	0.79	0.8563340912432	0.228831909039157	0.423719548513915	0.0151	0.0258	0.0274	0.0046	0.1604	0.0076	0.007	0.0582	0.001	0.0834	0.1293	0.0268	0.0024	0.1176	0.0224	0.0077	0.0051	0.0031	0.0011	0.0409	0.0218	0.0409	0.0721	0.0252	0.0862	0.0012
7	rs55892022	8576383	0.84	0.914942008907111	0.79	0.8563340912432	0.226902895368779	0.42779251752812	0.0151	0.0258	0.0274	0.0046	0.1604	0.0077	0.007	0.0581	0.001	0.0834	0.1292	0.0269	0.0024	0.1176	0.0225	0.0077	0.0051	0.0031	0.0012	0.0409	0.0218	0.0409	0.0721	0.0252	0.0863	0.0012
7	rs12667696	8580081	0.82	1.05572611347058	0.79	0.8563340912432	0.324753305598212	0.434648037229202	0.015	0.026	0.0272	0.0054	0.1601	0.0089	0.0077	0.0573	0.0012	0.0817	0.1258	0.0273	0.0024	0.117	0.0216	0.0095	0.0058	0.0032	0.0012	0.0418	0.0217	0.0383	0.0715	0.0249	0.0905	0.0013
7	rs73050628	8580380	0.82	1.05572611347058	0.79	0.8563340912432	0.322776236233299	0.433195395871847	0.015	0.026	0.0272	0.0054	0.16	0.0089	0.0077	0.0573	0.0012	0.0817	0.1258	0.0273	0.0024	0.117	0.0216	0.0095	0.0058	0.0032	0.0012	0.0418	0.0217	0.0383	0.0715	0.0249	0.0905	0.0013
7	rs6944942	8587139	0.82	1.05572611347058	0.79	0.8563340912432	0.348231800065159	0.451379258282042	0.015	0.0258	0.0274	0.0055	0.1601	0.0088	0.0074	0.0573	0.0012	0.0817	0.1257	0.0272	0.0024	0.1164	0.0215	0.0096	0.006	0.0033	0.0012	0.042	0.0217	0.0379	0.0718	0.0252	0.0909	0.0013
7	rs75179414	8592251	0.82	1.05572611347058	0.79	0.8563340912432	0.369023204285926	0.438086714790949	0.0151	0.0258	0.0278	0.0056	0.1597	0.009	0.0075	0.0571	0.0013	0.082	0.1255	0.0274	0.0024	0.1162	0.0211	0.0096	0.0061	0.0035	0.0012	0.0419	0.0215	0.0379	0.072	0.0252	0.0908	0.0012
7	rs11974107	8600353	0.81	1.13085046114427	0.78	0.928434583535755	0.381606599212248	0.398215160568717	0.0155	0.0258	0.028	0.0056	0.1605	0.0091	0.0075	0.0569	0.0013	0.0819	0.125	0.0274	0.0024	0.1159	0.0208	0.0096	0.0061	0.0035	0.0012	0.0418	0.0214	0.0378	0.0721	0.025	0.0908	0.0012
7	rs75564778	8605819	0.81	1.13085046114427	0.78	0.928434583535755	0.39620160515429	0.405457934010764	0.0156	0.0257	0.0282	0.0056	0.1608	0.0091	0.0075	0.0568	0.0013	0.0818	0.1248	0.0273	0.0024	0.1155	0.0207	0.0095	0.0061	0.0036	0.0012	0.0418	0.0214	0.0377	0.0722	0.025	0.0911	0.0012
7	rs73052504	8606088	0.81	1.13085046114427	0.78	0.928434583535755	0.398566982847394	0.409352667664287	0.0157	0.0257	0.0282	0.0056	0.1608	0.0091	0.0075	0.0568	0.0013	0.0819	0.1247	0.0273	0.0025	0.1154	0.0207	0.0095	0.0061	0.0036	0.0012	0.0418	0.0213	0.0377	0.0722	0.025	0.0911	0.0012
7	rs4333500	8606123	0.81	1.13085046114427	0.78	0.928434583535755	0.399808818344114	0.411824582221134	0.0157	0.0257	0.0282	0.0056	0.1608	0.0091	0.0075	0.0568	0.0013	0.0818	0.1247	0.0274	0.0025	0.1155	0.0207	0.0095	0.0061	0.0036	0.0012	0.0418	0.0213	0.0377	0.0722	0.025	0.0911	0.0012
7	rs76043802	8609526	0.81	1.13085046114427	0.78	0.928434583535755	0.37054360367152	0.352788644729555	0.0162	0.0256	0.0284	0.0056	0.1619	0.009	0.0074	0.0569	0.0013	0.0813	0.1243	0.0274	0.0025	0.1159	0.0203	0.0094	0.0062	0.0037	0.0013	0.0414	0.0208	0.037	0.0721	0.025	0.0918	0.0013
7	rs10238726	8612115	0.81	1.13085046114427	0.78	0.928434583535755	0.363511623872907	0.355535071148623	0.0163	0.0256	0.0284	0.0056	0.162	0.009	0.0074	0.057	0.0013	0.0813	0.1242	0.0275	0.0025	0.1159	0.0202	0.0094	0.0062	0.0037	0.0014	0.0414	0.0207	0.037	0.072	0.025	0.0919	0.0013
7	rs17333439	8613634	0.81	1.13085046114427	0.78	0.928434583535755	0.370326208363215	0.357786665923323	0.0163	0.0256	0.0284	0.0056	0.162	0.009	0.0074	0.057	0.0013	0.0813	0.1241	0.0275	0.0025	0.116	0.0201	0.0094	0.0062	0.0037	0.0014	0.0414	0.0207	0.0371	0.0721	0.025	0.0919	0.0013
7	rs6463825	8616858	0.81	1.13085046114427	0.78	0.928434583535755	0.375233341580133	0.362804669109467	0.0163	0.0256	0.0284	0.0056	0.162	0.009	0.0074	0.057	0.0013	0.0813	0.1239	0.0274	0.0025	0.116	0.0201	0.0094	0.0062	0.0038	0.0014	0.0414	0.0207	0.0372	0.0721	0.0251	0.0919	0.0013
7	rs80026829	8618736	0.81	1.13085046114427	0.78	0.928434583535755	0.358095933120539	0.36658116032061	0.0164	0.0256	0.0284	0.0056	0.1617	0.009	0.0074	0.057	0.0014	0.0813	0.1239	0.0274	0.0026	0.1159	0.0201	0.0094	0.0062	0.0038	0.0015	0.0414	0.0207	0.0371	0.072	0.0251	0.092	0.0013
7	rs117523201	8621671	0.81	1.13085046114427	0.78	0.928434583535755	0.342099772784248	0.378739687126192	0.0165	0.0256	0.0283	0.0057	0.1614	0.0091	0.0075	0.057	0.0015	0.0813	0.1239	0.0274	0.0026	0.1159	0.0201	0.0094	0.0063	0.0038	0.0015	0.0414	0.0207	0.0371	0.0719	0.0251	0.092	0.0014
7	rs60670026	8628145	0.81	1.13085046114427	0.78	0.928434583535755	0.296295320629734	0.446182630966478	0.0167	0.0258	0.0281	0.0058	0.1604	0.0091	0.0075	0.057	0.0017	0.0812	0.1237	0.0275	0.0027	0.1158	0.0201	0.0095	0.0063	0.0038	0.0017	0.0414	0.0207	0.037	0.0716	0.025	0.0922	0.0016
7	rs10277135	8631425	0.81	1.13085046114427	0.78	0.928434583535755	0.288847397893929	0.4762433615825	0.0168	0.0258	0.028	0.0058	0.1601	0.0092	0.0076	0.057	0.0018	0.0812	0.1237	0.0275	0.0027	0.1158	0.0201	0.0095	0.0064	0.0039	0.0018	0.0414	0.0208	0.037	0.0715	0.025	0.0923	0.0016
7	rs2158325	8636395	0.81	1.13085046114427	0.78	0.928434583535755	0.279715054191798	0.519910673002115	0.0169	0.0259	0.028	0.006	0.1594	0.0092	0.0076	0.0571	0.0018	0.0813	0.1235	0.0276	0.0027	0.1153	0.0203	0.0096	0.0064	0.0039	0.0018	0.0414	0.0205	0.0372	0.0716	0.0251	0.0924	0.0017
7	rs76357241	8637008	0.81	1.13085046114427	0.78	0.928434583535755	0.267020546791475	0.598235415166362	0.017	0.026	0.0277	0.0061	0.1585	0.0094	0.0079	0.0572	0.0019	0.0813	0.1233	0.0276	0.0027	0.1148	0.0205	0.0096	0.0066	0.0041	0.0018	0.0413	0.0204	0.0374	0.0716	0.0252	0.0925	0.0017
7	rs10231458	8637302	0.8	1.20917223849118	0.78	0.928434583535755	0.262466843005446	0.682637514371542	0.0171	0.0261	0.0276	0.0061	0.1578	0.0095	0.008	0.0575	0.002	0.081	0.1232	0.0277	0.0027	0.1145	0.0206	0.0097	0.0067	0.0041	0.0019	0.0412	0.0202	0.0378	0.0718	0.0253	0.0925	0.0018
7	rs73237612	8637338	0.8	1.20917223849118	0.78	0.928434583535755	0.259124475202511	0.675850597349869	0.0171	0.0261	0.0276	0.0061	0.1578	0.0095	0.008	0.0575	0.002	0.081	0.1232	0.0277	0.0027	0.1145	0.0206	0.0097	0.0067	0.0041	0.0018	0.0411	0.0202	0.0378	0.0717	0.0253	0.0925	0.0018
7	rs10241919	8642404	0.8	1.20917223849118	0.78	0.928434583535755	0.247785569216127	0.719936857516093	0.0176	0.0263	0.0276	0.0063	0.1566	0.0097	0.0082	0.058	0.002	0.0808	0.1231	0.0278	0.0028	0.1137	0.0206	0.0098	0.0068	0.004	0.0017	0.0409	0.0202	0.0379	0.0712	0.0255	0.093	0.0018
7	rs73052515	8644768	0.8	1.20917223849118	0.78	0.928434583535755	0.254733977030046	0.732217422204701	0.0176	0.0263	0.0276	0.0063	0.1567	0.0097	0.0082	0.058	0.002	0.0809	0.1232	0.0278	0.0028	0.1136	0.0206	0.0098	0.0068	0.004	0.0017	0.0409	0.0202	0.0379	0.0712	0.0254	0.093	0.0018
7	rs117262736	8646277	0.8	1.20917223849118	0.78	0.928434583535755	0.255850114591153	0.755856735399758	0.0176	0.0263	0.0276	0.0063	0.1567	0.0097	0.0082	0.058	0.002	0.0809	0.1232	0.0278	0.0028	0.1135	0.0206	0.0098	0.0068	0.004	0.0017	0.0409	0.0202	0.0379	0.0712	0.0254	0.093	0.0018
7	rs62447880	8650325	0.8	1.20917223849118	0.78	0.928434583535755	0.256431558696229	0.735219622650023	0.0176	0.0263	0.0276	0.0063	0.1567	0.0097	0.0082	0.058	0.002	0.0808	0.1231	0.0278	0.0028	0.1135	0.0207	0.0098	0.0069	0.004	0.0017	0.0409	0.0202	0.0379	0.0712	0.0255	0.0931	0.0018
7	rs116925744	8671248	0.8	1.20917223849118	0.78	0.928434583535755	0.268073906958551	0.731467295223636	0.0176	0.0265	0.0276	0.0064	0.1569	0.0098	0.0082	0.058	0.002	0.0807	0.1228	0.0276	0.0029	0.1132	0.0207	0.0099	0.007	0.004	0.0017	0.0408	0.0201	0.0378	0.0712	0.0255	0.0932	0.0018
7	rs7795167	8678019	0.8	1.20917223849118	0.78	0.928434583535755	0.276628182170538	0.746200487783982	0.0176	0.0265	0.0276	0.0064	0.157	0.0098	0.0083	0.058	0.002	0.0807	0.1227	0.0276	0.0029	0.1132	0.0208	0.01	0.007	0.004	0.0017	0.0408	0.0201	0.0378	0.0712	0.0256	0.0932	0.0018
7	rs11980578	8686038	0.8	1.20917223849118	0.78	0.928434583535755	0.271940030325413	0.725322666051657	0.0175	0.0266	0.0277	0.0065	0.1571	0.0098	0.0082	0.0581	0.002	0.0806	0.1227	0.0274	0.0029	0.113	0.0208	0.0099	0.007	0.0039	0.0017	0.0409	0.02	0.0379	0.0711	0.0256	0.0932	0.0018
7	rs4566951	8694038	0.8	1.20917223849118	0.78	0.928434583535755	0.266654687110999	0.735670185854116	0.0175	0.0266	0.0277	0.0065	0.1569	0.0098	0.0083	0.0582	0.0019	0.0807	0.1226	0.0275	0.003	0.1129	0.0209	0.01	0.007	0.0039	0.0017	0.0409	0.02	0.0379	0.0711	0.0257	0.0931	0.0018
7	rs4725108	8694538	0.8	1.20917223849118	0.78	0.928434583535755	0.266700404708909	0.734919280928591	0.0175	0.0266	0.0277	0.0065	0.1569	0.0098	0.0083	0.0582	0.0019	0.0807	0.1226	0.0275	0.003	0.1129	0.0209	0.01	0.007	0.0039	0.0017	0.0409	0.02	0.0379	0.0711	0.0257	0.0931	0.0018
7	rs2882242	8699560	0.8	1.20917223849118	0.77	1.00421642385407	0.264738383399393	0.774945814380718	0.0175	0.0266	0.0277	0.0065	0.1567	0.0099	0.0083	0.0585	0.002	0.0805	0.1223	0.0276	0.0031	0.1126	0.021	0.01	0.007	0.0039	0.0018	0.0409	0.02	0.0379	0.0711	0.0257	0.0929	0.0019
7	rs2189626	8701482	0.8	1.20917223849118	0.78	0.928434583535755	0.263783042097134	0.768419719116726	0.0174	0.0266	0.0278	0.0065	0.1568	0.0099	0.0083	0.0585	0.0019	0.0805	0.1223	0.0276	0.003	0.1126	0.021	0.01	0.007	0.0038	0.0017	0.041	0.02	0.0379	0.0711	0.0258	0.093	0.0018
7	rs111660243	8707379	0.8	1.20917223849118	0.77	1.00421642385407	0.267753081352427	0.772060723035441	0.0173	0.0266	0.0277	0.0065	0.1567	0.0099	0.0083	0.0586	0.0019	0.0805	0.1223	0.0276	0.0029	0.1126	0.021	0.01	0.0071	0.0038	0.0017	0.041	0.02	0.0379	0.0711	0.0258	0.093	0.0018
7	rs73068822	8709309	0.8	1.20917223849118	0.77	1.00421642385407	0.267066298359239	0.772971553916972	0.0173	0.0266	0.0277	0.0065	0.1567	0.0099	0.0083	0.0586	0.0019	0.0805	0.1223	0.0276	0.0029	0.1126	0.021	0.01	0.007	0.0038	0.0017	0.041	0.02	0.0379	0.0712	0.0258	0.093	0.0018
7	rs58053614	8715366	0.8	1.20917223849118	0.77	1.00421642385407	0.266106407183178	0.722628649910296	0.0173	0.0264	0.0277	0.0065	0.1566	0.0099	0.0083	0.0588	0.0019	0.0806	0.1223	0.0276	0.0029	0.1126	0.0211	0.01	0.0071	0.0038	0.0017	0.0411	0.02	0.0378	0.0711	0.0258	0.093	0.0018
7	rs4725117	8716548	0.8	1.20917223849118	0.77	1.00421642385407	0.217843778514376	0.706064994707876	0.0173	0.0264	0.0276	0.0066	0.1566	0.0099	0.0084	0.0589	0.0019	0.0806	0.1225	0.0277	0.0029	0.1125	0.0211	0.01	0.0071	0.0032	0.0017	0.0411	0.0201	0.0378	0.0712	0.0258	0.0932	0.0018
7	rs2349775	8718080	0.8	1.20917223849118	0.77	1.00421642385407	0.221129145306592	0.711129449304477	0.0173	0.0264	0.0276	0.0066	0.1565	0.0099	0.0084	0.0589	0.0019	0.0805	0.1225	0.0277	0.0029	0.1124	0.0211	0.01	0.0072	0.0032	0.0017	0.0411	0.0201	0.0377	0.0713	0.0258	0.093	0.0018
7	rs11762794	8720548	0.81	1.13085046114427	0.77	1.00421642385407	0.225066254031405	0.872805386023012	0.017	0.0266	0.0272	0.0071	0.1551	0.0104	0.0087	0.0594	0.002	0.0804	0.1217	0.0282	0.0031	0.1106	0.0216	0.0103	0.0078	0.0034	0.0018	0.0412	0.0201	0.0377	0.0712	0.0262	0.0926	0.002
7	rs16874108	8720805	0.81	1.13085046114427	0.77	1.00421642385407	0.230516694975603	0.955334467122216	0.0169	0.0267	0.0271	0.0072	0.1547	0.0106	0.0088	0.0592	0.0021	0.0804	0.1215	0.0283	0.0031	0.1099	0.0219	0.0104	0.0081	0.0034	0.0018	0.0412	0.0201	0.0376	0.0712	0.0264	0.0924	0.0021
7	rs11769942	8720903	0.81	1.13085046114427	0.77	1.00421642385407	0.228958029799013	0.998502923481636	0.0168	0.0268	0.027	0.0073	0.1544	0.0107	0.0089	0.0591	0.0021	0.0804	0.1213	0.0283	0.0032	0.1097	0.0222	0.0105	0.0083	0.0034	0.0018	0.0411	0.0202	0.0376	0.0712	0.0266	0.0923	0.0021
7	rs2057789	8721760	0.82	1.05572611347058	0.77	1.00421642385407	0.294942410925845	1.60440355113094	0.0158	0.0285	0.0248	0.008	0.1499	0.0115	0.0091	0.0601	0.0023	0.0796	0.1198	0.0313	0.0034	0.1085	0.0256	0.0107	0.0097	0.0036	0.002	0.0395	0.0197	0.0374	0.0715	0.0282	0.0905	0.0022
7	rs12702765	8721852	0.82	1.05572611347058	0.77	1.00421642385407	0.297215242527664	1.62700123713363	0.0158	0.0285	0.0241	0.0081	0.1508	0.0114	0.009	0.0602	0.0023	0.0801	0.1197	0.0315	0.0033	0.1078	0.0261	0.0107	0.0098	0.0036	0.002	0.0388	0.0196	0.0376	0.0719	0.0286	0.0897	0.0022
7	rs73243519	8723177	0.83	0.983767787599247	0.77	1.00421642385407	0.451542832494788	1.45566570640025	0.0147	0.0304	0.023	0.0081	0.1495	0.0108	0.0079	0.0615	0.0023	0.0804	0.121	0.032	0.0033	0.1079	0.0281	0.0096	0.0093	0.003	0.002	0.0393	0.0195	0.0377	0.0718	0.0287	0.0892	0.002
7	rs17151634	8724594	0.83	0.983767787599247	0.77	1.00421642385407	0.431189737670959	1.42971043680107	0.0144	0.0305	0.023	0.0081	0.1494	0.0108	0.0079	0.0616	0.0023	0.0804	0.1212	0.0321	0.0034	0.1079	0.0282	0.0095	0.0093	0.003	0.002	0.0394	0.0195	0.0377	0.0718	0.0287	0.0891	0.002
7	rs80137666	8727892	0.83	0.983767787599247	0.77	1.00421642385407	0.442466286244024	1.41591011691733	0.0143	0.0305	0.0229	0.0081	0.1494	0.0108	0.0079	0.0617	0.0023	0.0803	0.1214	0.0321	0.0034	0.1079	0.0282	0.0095	0.0092	0.0031	0.002	0.0394	0.0195	0.0377	0.0717	0.0286	0.0891	0.002
7	rs58407391	8730313	0.83	0.983767787599247	0.77	1.00421642385407	0.424469709165409	1.42238162324571	0.0143	0.0306	0.0229	0.0081	0.1494	0.0108	0.0079	0.0617	0.0024	0.0804	0.1215	0.0322	0.0035	0.1074	0.0282	0.0095	0.0092	0.0032	0.0021	0.0394	0.0202	0.0374	0.0716	0.0286	0.0892	0.002
7	rs12702766	8730421	0.83	0.983767787599247	0.77	1.00421642385407	0.4293145586958	1.43107461279047	0.0143	0.0306	0.0229	0.0082	0.1494	0.0108	0.0079	0.0617	0.0024	0.0805	0.1214	0.0322	0.0035	0.1074	0.0281	0.0095	0.0092	0.0032	0.0021	0.0394	0.0202	0.0374	0.0717	0.0286	0.0891	0.002
7	rs117578810	8731641	0.83	0.983767787599247	0.77	1.00421642385407	0.422144596190847	1.42016714487856	0.0143	0.0306	0.0228	0.0082	0.1495	0.0107	0.0079	0.0617	0.0024	0.0805	0.1215	0.0322	0.0035	0.1074	0.0281	0.0094	0.0092	0.0032	0.0021	0.0394	0.0202	0.0374	0.0717	0.0285	0.089	0.002
7	rs2214581	8734016	0.83	0.983767787599247	0.77	1.00421642385407	0.424586131477746	1.41642085002537	0.0143	0.0306	0.0228	0.0082	0.1495	0.0107	0.0078	0.0617	0.0024	0.0806	0.1215	0.0322	0.0035	0.1074	0.0281	0.0094	0.0092	0.0032	0.0021	0.0393	0.0202	0.0373	0.0716	0.0285	0.0888	0.002
7	rs17154058	8734841	0.83	0.983767787599247	0.77	1.00421642385407	0.441160092011578	1.41352709403543	0.0142	0.0307	0.0229	0.0082	0.1495	0.0107	0.0078	0.0618	0.0024	0.0806	0.1215	0.0322	0.0035	0.1074	0.028	0.0094	0.0092	0.0032	0.0021	0.0393	0.0202	0.0373	0.0716	0.0285	0.0889	0.002
7	rs17154145	8737358	0.83	0.983767787599247	0.77	1.00421642385407	0.487751892792412	1.42067812838374	0.0137	0.0308	0.0231	0.0082	0.1494	0.0109	0.0078	0.0619	0.0024	0.0808	0.1217	0.0322	0.0035	0.1075	0.0279	0.0094	0.0092	0.0032	0.0022	0.0393	0.0202	0.0374	0.0716	0.0286	0.0888	0.0019
7	rs11536481	8739365	0.83	0.983767787599247	0.77	1.00421642385407	0.506490156165432	1.42749410236756	0.0134	0.0308	0.0232	0.0082	0.1495	0.0109	0.0078	0.0619	0.0024	0.0808	0.1217	0.0324	0.0035	0.1075	0.0278	0.0094	0.0092	0.0032	0.0022	0.0393	0.0201	0.0373	0.0716	0.0286	0.0888	0.0019
7	rs17154215	8739612	0.83	0.983767787599247	0.77	1.00421642385407	0.502121220616859	1.41727213874211	0.0133	0.0308	0.0232	0.0082	0.1494	0.0108	0.0078	0.0619	0.0024	0.0808	0.1218	0.0324	0.0035	0.1076	0.0279	0.0094	0.0092	0.0032	0.0022	0.0393	0.0201	0.0373	0.0716	0.0286	0.0888	0.0019
7	rs17334661	8741576	0.83	0.983767787599247	0.78	0.928434583535755	0.542025622940492	1.41539941391637	0.0129	0.0309	0.0234	0.0081	0.1495	0.0109	0.0078	0.0619	0.0024	0.0808	0.1219	0.0327	0.0036	0.1076	0.0278	0.0094	0.0092	0.0033	0.0022	0.0393	0.0201	0.0371	0.0716	0.0286	0.0889	0.0019
7	rs10282568	8742513	0.83	0.983767787599247	0.78	0.928434583535755	0.559322487044016	1.43772799407181	0.0128	0.0309	0.0236	0.0081	0.1494	0.0109	0.0078	0.0619	0.0024	0.0808	0.1219	0.0328	0.0036	0.1076	0.0278	0.0094	0.0092	0.0033	0.0022	0.0393	0.0201	0.0371	0.0716	0.0286	0.0888	0.0019
7	rs59497488	8742907	0.83	0.983767787599247	0.79	0.8563340912432	0.496387088327676	1.44592362840731	0.0128	0.0309	0.0236	0.0082	0.1494	0.0109	0.0078	0.0619	0.0024	0.0805	0.1218	0.0329	0.0036	0.1078	0.0277	0.0094	0.0092	0.0033	0.0022	0.0393	0.0201	0.037	0.0716	0.0286	0.0887	0.0021
7	rs1981558	8743930	0.83	0.983767787599247	0.78	0.928434583535755	0.493500573445412	1.42851695643432	0.0128	0.0309	0.0236	0.0082	0.1493	0.0109	0.0078	0.0618	0.0024	0.0805	0.1218	0.033	0.0036	0.1078	0.0277	0.0094	0.0092	0.0033	0.0022	0.0392	0.0202	0.037	0.0715	0.0286	0.0887	0.0021
7	rs73053922	8750043	0.83	0.983767787599247	0.78	0.928434583535755	0.501426402282776	1.45994187127173	0.0128	0.0314	0.0241	0.0081	0.1496	0.0106	0.0075	0.0616	0.0026	0.0816	0.1218	0.0328	0.0039	0.1074	0.0274	0.0091	0.009	0.0034	0.0023	0.0388	0.0207	0.0369	0.071	0.0281	0.0887	0.0021
7	rs10486248	8750130	0.83	0.983767787599247	0.79	0.8563340912432	0.502942965061501	1.46507593039836	0.0127	0.0316	0.0243	0.0081	0.1496	0.0106	0.0074	0.0616	0.0026	0.0819	0.1217	0.0327	0.0041	0.1072	0.0276	0.009	0.009	0.0034	0.0023	0.0387	0.0208	0.0369	0.0709	0.028	0.0885	0.0021
7	rs10280299	8750204	0.83	0.983767787599247	0.79	0.8563340912432	0.437666521594408	1.47449587421784	0.0127	0.0316	0.0244	0.0081	0.1495	0.0105	0.0076	0.0616	0.0026	0.0823	0.1217	0.0325	0.0042	0.107	0.0276	0.0089	0.0089	0.0034	0.0024	0.0386	0.021	0.0367	0.0707	0.0279	0.0886	0.0022
7	rs13222105	8750881	0.85	0.849213100564478	0.79	0.8563340912432	0.605535722614683	1.28133343070253	0.0126	0.0327	0.0253	0.0078	0.1493	0.01	0.0069	0.0621	0.0027	0.0856	0.1242	0.0314	0.0045	0.1051	0.0274	0.0081	0.0082	0.0031	0.0027	0.0383	0.0205	0.036	0.0694	0.0268	0.0906	0.0022
7	rs1017002	8751432	0.86	0.78654304280128	0.79	0.8563340912432	0.918747399211228	1.00010291003626	0.0126	0.0335	0.0259	0.0077	0.1497	0.0097	0.0064	0.0627	0.0028	0.0884	0.1264	0.0299	0.0048	0.1052	0.0268	0.0075	0.0077	0.0029	0.0028	0.038	0.0201	0.0347	0.0682	0.0252	0.0913	0.0023
7	rs1017005	8755731	0.86	0.78654304280128	0.79	0.8563340912432	1.13574513630643	1.00794996622463	0.0128	0.0336	0.026	0.0076	0.1494	0.0098	0.0062	0.0629	0.003	0.0889	0.1275	0.0294	0.005	0.1048	0.0266	0.0073	0.0075	0.0028	0.0028	0.0385	0.0202	0.0345	0.068	0.0249	0.0911	0.0023
7	rs17154569	8757123	0.86	0.78654304280128	0.79	0.8563340912432	1.1074332578109	1.00138325485407	0.0128	0.0336	0.026	0.0076	0.1493	0.0098	0.0062	0.0629	0.003	0.089	0.1275	0.0294	0.005	0.1048	0.0267	0.0074	0.0075	0.0028	0.0029	0.0385	0.0202	0.0345	0.0679	0.0249	0.0911	0.0023
7	rs58491174	8759768	0.86	0.78654304280128	0.78	0.928434583535755	1.15959904443992	0.982849363319731	0.0128	0.0335	0.0261	0.0076	0.1494	0.0098	0.0062	0.0629	0.0031	0.0891	0.1276	0.0293	0.005	0.1049	0.0267	0.0073	0.0074	0.0028	0.0029	0.0384	0.0202	0.0345	0.0679	0.0248	0.091	0.0023
7	rs2107473	8762956	0.86	0.78654304280128	0.78	0.928434583535755	1.20927592219346	0.9704248952538	0.0128	0.0335	0.0261	0.0076	0.1496	0.0097	0.0062	0.0629	0.0032	0.0892	0.1277	0.0293	0.0049	0.105	0.0267	0.0073	0.0074	0.0028	0.0029	0.0384	0.0202	0.0344	0.0678	0.0248	0.091	0.0023
7	rs17154637	8764246	0.86	0.78654304280128	0.78	0.928434583535755	1.23222519661243	0.965813429400634	0.0128	0.0335	0.0261	0.0076	0.1497	0.0097	0.0062	0.0629	0.0032	0.0892	0.1277	0.0293	0.0049	0.105	0.0268	0.0073	0.0074	0.0028	0.0029	0.0383	0.0202	0.0344	0.0678	0.0248	0.091	0.0023
7	rs7779855	8765540	0.86	0.78654304280128	0.78	0.928434583535755	1.24764840087957	0.964542058305909	0.0128	0.0335	0.0261	0.0077	0.1497	0.0098	0.0062	0.0629	0.0032	0.0893	0.1277	0.0292	0.0049	0.105	0.0268	0.0073	0.0074	0.0028	0.0029	0.0383	0.0203	0.0343	0.0678	0.0248	0.091	0.0023
7	rs12234501	8772150	0.86	0.78654304280128	0.78	0.928434583535755	1.24830435203031	0.96009484849772	0.0128	0.0335	0.026	0.0077	0.1497	0.0098	0.0062	0.0628	0.0032	0.0893	0.1277	0.0292	0.0049	0.105	0.0268	0.0073	0.0075	0.0028	0.0029	0.0382	0.0203	0.0342	0.0678	0.0248	0.091	0.0023
7	rs4321902	8774344	0.86	0.78654304280128	0.78	0.928434583535755	1.24427703445375	0.945511155283675	0.0128	0.0334	0.0259	0.0077	0.1497	0.0098	0.0062	0.0628	0.0032	0.0893	0.1277	0.0292	0.0049	0.105	0.0267	0.0073	0.0075	0.0028	0.0029	0.0382	0.0203	0.0342	0.0678	0.0248	0.0914	0.0023
7	rs79763798	8785709	0.86	0.78654304280128	0.78	0.928434583535755	1.13267564081217	0.876389145109534	0.0128	0.0334	0.0257	0.0075	0.1502	0.0093	0.006	0.063	0.0032	0.0901	0.1285	0.0294	0.0048	0.1049	0.0264	0.0069	0.0071	0.0028	0.0029	0.038	0.0205	0.034	0.0677	0.0245	0.0918	0.0023
7	rs73052270	8785943	0.86	0.78654304280128	0.78	0.928434583535755	1.11181870524518	0.863470653353082	0.0128	0.0334	0.0257	0.0075	0.1503	0.0093	0.006	0.063	0.0032	0.0901	0.1286	0.0294	0.0048	0.105	0.0264	0.0068	0.0071	0.0028	0.0029	0.038	0.0206	0.0339	0.0677	0.0245	0.0919	0.0023
7	rs886505	8786057	0.86	0.78654304280128	0.78	0.928434583535755	1.05245602209848	0.85183139615615	0.0128	0.0334	0.0257	0.0075	0.1504	0.0092	0.006	0.0632	0.0032	0.0901	0.1286	0.0294	0.0048	0.1051	0.0263	0.0068	0.0071	0.0028	0.003	0.038	0.0206	0.0339	0.0676	0.0244	0.0918	0.0024
7	rs2349780	8788243	0.87	0.726891327677376	0.78	0.928434583535755	0.913615151670825	0.7572168115315	0.0129	0.0336	0.0254	0.0072	0.1496	0.0087	0.0056	0.0632	0.0031	0.0908	0.1298	0.0292	0.0046	0.1066	0.026	0.0065	0.0066	0.0027	0.0031	0.0376	0.0209	0.0335	0.0678	0.0232	0.0931	0.0023
7	rs11973770	8788905	0.87	0.726891327677376	0.78	0.928434583535755	0.802623255594099	0.70487453523066	0.0128	0.0337	0.0251	0.0071	0.1502	0.0085	0.0055	0.0634	0.003	0.091	0.1307	0.029	0.0045	0.1068	0.0257	0.0063	0.0065	0.0028	0.0032	0.0374	0.0211	0.0333	0.0678	0.0228	0.0934	0.0023
7	rs10240887	8790170	0.87	0.726891327677376	0.77	1.00421642385407	0.598996422251588	0.612744322732249	0.0126	0.034	0.0246	0.0068	0.151	0.0078	0.0052	0.0638	0.0028	0.0914	0.1326	0.0285	0.0043	0.1073	0.0253	0.006	0.0061	0.0028	0.0033	0.0367	0.0217	0.033	0.0678	0.0221	0.094	0.0022
7	rs75229574	8792148	0.87	0.726891327677376	0.78	0.928434583535755	0.483896131675947	0.56565113623386	0.0126	0.0343	0.0232	0.0059	0.1522	0.0067	0.0046	0.0655	0.0026	0.0913	0.1361	0.0284	0.0034	0.1079	0.0239	0.0048	0.0054	0.0026	0.0033	0.0363	0.023	0.032	0.069	0.0206	0.0964	0.0019
7	rs75491079	8795701	0.87	0.726891327677376	0.78	0.928434583535755	0.466362989814313	0.537143024996728	0.0126	0.0343	0.023	0.0059	0.1523	0.0065	0.0046	0.0655	0.0027	0.0914	0.1363	0.0286	0.0034	0.1081	0.0238	0.0048	0.0053	0.0027	0.0033	0.0362	0.023	0.0319	0.069	0.0205	0.0967	0.0019
7	rs10486254	8796378	0.86	0.78654304280128	0.78	0.928434583535755	0.448487310358279	0.494467049626395	0.0126	0.0343	0.0229	0.0059	0.1523	0.0065	0.0046	0.0655	0.0027	0.0914	0.1364	0.0286	0.0034	0.1081	0.0237	0.0048	0.0053	0.0027	0.0033	0.0363	0.0231	0.0319	0.069	0.0205	0.0968	0.0019
7	rs9791719	8797737	0.86	0.78654304280128	0.78	0.928434583535755	0.440863495225676	0.468814998408806	0.0126	0.0344	0.0228	0.0058	0.1524	0.0063	0.0045	0.0657	0.0028	0.0914	0.1365	0.0286	0.0034	0.1081	0.0235	0.0047	0.0053	0.0027	0.0033	0.0362	0.0232	0.0318	0.069	0.0204	0.097	0.0019
7	rs17335029	8798271	0.86	0.78654304280128	0.77	1.00421642385407	0.438553417759732	0.475702095162305	0.0126	0.0344	0.0228	0.0058	0.1524	0.0063	0.0045	0.0657	0.0028	0.0914	0.1365	0.0286	0.0033	0.1082	0.0235	0.0047	0.0053	0.0027	0.0033	0.0362	0.0232	0.0319	0.069	0.0203	0.097	0.0019
7	rs117078343	8798740	0.86	0.78654304280128	0.77	1.00421642385407	0.433304153290473	0.480714883228163	0.0126	0.0344	0.0227	0.0058	0.1524	0.0063	0.0045	0.0658	0.0028	0.0915	0.1366	0.0286	0.0033	0.1082	0.0235	0.0047	0.0053	0.0027	0.0033	0.0362	0.0233	0.0318	0.069	0.0203	0.0969	0.0019
7	rs6963280	8799299	0.86	0.78654304280128	0.77	1.00421642385407	0.42481902369997	0.463834905424279	0.0126	0.0344	0.0227	0.0058	0.1524	0.0063	0.0045	0.0658	0.0027	0.0917	0.1366	0.0287	0.0033	0.1082	0.0234	0.0047	0.0053	0.0027	0.0033	0.0363	0.0233	0.0316	0.069	0.0203	0.0969	0.0019
7	rs6973037	8800804	0.87	0.726891327677376	0.77	1.00421642385407	0.305759430319584	0.410783281547667	0.0127	0.0345	0.0224	0.0056	0.1527	0.0061	0.0045	0.0662	0.0026	0.0925	0.1373	0.0283	0.0032	0.1082	0.023	0.0045	0.0052	0.0028	0.0032	0.0364	0.0232	0.0314	0.069	0.0203	0.0969	0.0019
7	rs78014600	8815354	0.87	0.726891327677376	0.77	1.00421642385407	0.218048307505222	0.374928173679693	0.0126	0.0345	0.0221	0.0053	0.1529	0.0059	0.0046	0.0659	0.0025	0.0932	0.138	0.0281	0.003	0.108	0.0225	0.0044	0.0051	0.0027	0.0031	0.0366	0.0235	0.0312	0.069	0.0203	0.0974	0.0019
7	rs34473108	8822956	0.86	0.78654304280128	0.77	1.00421642385407	0.174240323729217	0.358162325622447	0.0126	0.0344	0.022	0.0052	0.153	0.0059	0.0046	0.0659	0.0025	0.0934	0.1383	0.028	0.003	0.1079	0.0224	0.0044	0.0051	0.0027	0.003	0.0367	0.0237	0.0311	0.069	0.0203	0.0975	0.0019
7	rs4725130	8825091	0.86	0.78654304280128	0.77	1.00421642385407	0.160320827961577	0.317291270484632	0.0126	0.0344	0.022	0.0052	0.153	0.0059	0.0046	0.0658	0.0025	0.0935	0.1384	0.0279	0.003	0.108	0.0224	0.0044	0.0051	0.0027	0.003	0.0367	0.0237	0.0311	0.069	0.0204	0.0975	0.0019
7	rs13226663	8825260	0.86	0.78654304280128	0.77	1.00421642385407	0.145193662324464	0.313188263050118	0.0126	0.0344	0.022	0.0052	0.153	0.0059	0.0046	0.0658	0.0025	0.0935	0.1384	0.0279	0.003	0.1079	0.0224	0.0044	0.0051	0.0027	0.003	0.0367	0.0237	0.0312	0.069	0.0204	0.0975	0.0019
7	rs6944987	8835856	0.86	0.78654304280128	0.77	1.00421642385407	0.137116512525683	0.293032734685178	0.0126	0.0344	0.022	0.0052	0.1532	0.0058	0.0047	0.0656	0.0025	0.0936	0.1384	0.028	0.003	0.108	0.0223	0.0043	0.0052	0.0027	0.003	0.0366	0.0237	0.031	0.0692	0.0204	0.0976	0.0019
7	rs73056044	8838760	0.86	0.78654304280128	0.77	1.00421642385407	0.13630530185783	0.295396910593623	0.0126	0.0344	0.022	0.0052	0.1532	0.0058	0.0047	0.0656	0.0024	0.0936	0.1385	0.028	0.003	0.1081	0.0223	0.0043	0.0051	0.0027	0.003	0.0366	0.0238	0.031	0.0692	0.0204	0.0976	0.0019
7	rs71534614	8846440	0.86	0.78654304280128	0.77	1.00421642385407	0.131011576462426	0.287382279670815	0.0127	0.0344	0.0219	0.0052	0.1533	0.0058	0.0047	0.0655	0.0024	0.0935	0.1385	0.0279	0.0029	0.1082	0.0223	0.0043	0.0051	0.0026	0.0028	0.0366	0.0238	0.031	0.0693	0.0204	0.0977	0.0019
7	rs66482130	8848053	0.86	0.78654304280128	0.77	1.00421642385407	0.129889307400137	0.28691292025268	0.0127	0.0344	0.0219	0.0052	0.1533	0.0058	0.0047	0.0655	0.0024	0.0935	0.1385	0.0279	0.0029	0.1082	0.0223	0.0043	0.0051	0.0026	0.0028	0.0366	0.0239	0.031	0.0693	0.0204	0.0977	0.0019
7	rs1034756	8850990	0.86	0.78654304280128	0.77	1.00421642385407	0.100843471124643	0.233354452593008	0.0128	0.0344	0.0217	0.0052	0.1538	0.0057	0.0047	0.0657	0.0023	0.0933	0.1388	0.0278	0.003	0.1087	0.0219	0.0042	0.0051	0.0025	0.0025	0.0366	0.0241	0.0308	0.0694	0.0204	0.0978	0.0019
7	rs77421879	8853975	0.86	0.78654304280128	0.77	1.00421642385407	0.0828785039729586	0.177456329898865	0.0127	0.0343	0.0213	0.0051	0.1548	0.0054	0.0046	0.0657	0.0021	0.0948	0.1393	0.0275	0.003	0.1084	0.0214	0.0038	0.0049	0.0021	0.0021	0.0368	0.0243	0.0306	0.0698	0.0199	0.0986	0.0017
7	rs17155918	8858590	0.86	0.78654304280128	0.77	1.00421642385407	0.0781198408275469	0.164874148879263	0.0127	0.0343	0.0213	0.0051	0.155	0.0053	0.0046	0.0658	0.002	0.0949	0.1391	0.0273	0.003	0.1084	0.0213	0.0037	0.0049	0.0021	0.002	0.0374	0.0243	0.0305	0.0695	0.0199	0.0989	0.0017
7	rs12112871	8861152	0.86	0.78654304280128	0.77	1.00421642385407	0.0756568748770538	0.154241654170004	0.0127	0.0343	0.0213	0.0051	0.1548	0.0054	0.0046	0.0658	0.002	0.095	0.1391	0.0274	0.003	0.1084	0.0212	0.0038	0.0049	0.002	0.002	0.0374	0.0242	0.0305	0.0695	0.0199	0.099	0.0017
7	rs10252753	8872635	0.86	0.78654304280128	0.77	1.00421642385407	0.0685104584799495	0.15798257461064	0.0127	0.0343	0.0213	0.005	0.155	0.0053	0.0045	0.0658	0.002	0.0951	0.1393	0.0276	0.003	0.1083	0.0207	0.0037	0.0048	0.002	0.002	0.0374	0.0243	0.0305	0.0695	0.0201	0.0991	0.0017
7	rs62446469	8875409	0.86	0.78654304280128	0.77	1.00421642385407	0.0666463719898808	0.162922357765626	0.0127	0.0343	0.0213	0.005	0.1551	0.0052	0.0045	0.0658	0.002	0.0952	0.1393	0.0277	0.003	0.1082	0.0205	0.0037	0.0048	0.002	0.002	0.0374	0.0244	0.0304	0.0695	0.0201	0.0991	0.0017
7	rs17156351	8881347	0.87	0.726891327677376	0.77	1.00421642385407	0.0665272618860262	0.163507035332616	0.0127	0.0342	0.0213	0.005	0.1552	0.0052	0.0045	0.0658	0.002	0.0952	0.1394	0.0277	0.0031	0.1082	0.0205	0.0037	0.0048	0.002	0.002	0.0373	0.0243	0.0303	0.0696	0.0202	0.0991	0.0017
7	rs117608051	8882727	0.87	0.726891327677376	0.77	1.00421642385407	0.0674640293405235	0.167718725309556	0.0127	0.0342	0.0212	0.005	0.1552	0.0052	0.0045	0.0658	0.002	0.0952	0.1394	0.0277	0.0031	0.1082	0.0205	0.0037	0.0048	0.002	0.002	0.0373	0.0243	0.0303	0.0696	0.0201	0.0991	0.0017
7	rs61014201	8884462	0.87	0.726891327677376	0.77	1.00421642385407	0.0641549173038723	0.159140027848149	0.0127	0.0342	0.0212	0.005	0.1552	0.0052	0.0045	0.0658	0.002	0.0952	0.1394	0.0277	0.0031	0.1082	0.0206	0.0037	0.0048	0.002	0.002	0.0373	0.0243	0.0303	0.0696	0.0202	0.099	0.0017
7	rs78653583	8884707	0.87	0.726891327677376	0.77	1.00421642385407	0.0646404409952639	0.160591050923285	0.0127	0.0342	0.0212	0.005	0.1552	0.0052	0.0045	0.0658	0.002	0.0952	0.1394	0.0277	0.0031	0.1082	0.0206	0.0037	0.0048	0.002	0.002	0.0373	0.0243	0.0303	0.0696	0.0202	0.099	0.0017
7	rs76712087	8884722	0.87	0.726891327677376	0.77	1.00421642385407	0.0645042518024717	0.159429859138045	0.0127	0.0342	0.0212	0.005	0.1552	0.0052	0.0045	0.0658	0.002	0.0953	0.1393	0.0277	0.0031	0.1083	0.0206	0.0037	0.0048	0.002	0.002	0.0373	0.0243	0.0303	0.0695	0.0202	0.099	0.0017
7	rs117609506	8889709	0.87	0.726891327677376	0.77	1.00421642385407	0.0424005666927701	0.101808540055431	0.0123	0.034	0.0214	0.0052	0.1556	0.0054	0.0046	0.0658	0.0019	0.0953	0.1392	0.0277	0.0032	0.1085	0.0206	0.0052	0.005	0.0018	0.0015	0.0372	0.0245	0.03	0.0696	0.0203	0.0975	0.0015
7	rs10486264	8894344	0.87	0.726891327677376	0.77	1.00421642385407	0.0386611400522279	0.0902218807645841	0.0123	0.0337	0.0217	0.0054	0.1547	0.0056	0.0048	0.0656	0.0019	0.0953	0.1381	0.0275	0.0035	0.1095	0.0209	0.0056	0.0053	0.0017	0.0015	0.0367	0.0247	0.0294	0.0699	0.0199	0.0981	0.0016
7	rs7778605	8895873	0.87	0.726891327677376	0.77	1.00421642385407	0.0387300292450107	0.0862792547225027	0.0124	0.0336	0.0218	0.0054	0.1546	0.0057	0.0048	0.0656	0.0019	0.0953	0.1382	0.0275	0.0035	0.1096	0.0209	0.0057	0.0054	0.0017	0.0015	0.0366	0.0247	0.0293	0.0698	0.0198	0.098	0.0016
7	rs6964135	8896639	0.87	0.726891327677376	0.77	1.00421642385407	0.0392563561504992	0.0888998619969285	0.0124	0.0335	0.0218	0.0054	0.1546	0.0057	0.0048	0.0655	0.0019	0.0953	0.1382	0.0274	0.0036	0.1096	0.021	0.0057	0.0054	0.0017	0.0015	0.0366	0.0248	0.0292	0.0698	0.0198	0.0981	0.0016
7	rs76960809	8905597	0.86	0.78654304280128	0.77	1.00421642385407	0.0185086216803012	0.0752440170072701	0.0128	0.0326	0.0221	0.0055	0.1548	0.0063	0.0052	0.0641	0.0016	0.0959	0.1387	0.0261	0.0037	0.1101	0.0213	0.0061	0.006	0.0017	0.0014	0.036	0.0252	0.0284	0.0693	0.0195	0.0986	0.0017
7	rs13240191	8913768	0.86	0.78654304280128	0.77	1.00421642385407	0.0132280119330488	0.0737283500334822	0.0128	0.0325	0.0221	0.0055	0.1549	0.0064	0.0052	0.0639	0.0016	0.0959	0.1388	0.026	0.0038	0.1101	0.0214	0.0061	0.0061	0.0018	0.0014	0.0359	0.0252	0.0284	0.0693	0.0195	0.0987	0.0017
7	rs72573135	8915037	0.86	0.78654304280128	0.77	1.00421642385407	0.0137580241838419	0.0718694516388229	0.0128	0.0325	0.0224	0.0056	0.1548	0.0064	0.0053	0.0638	0.0016	0.0957	0.1388	0.026	0.0037	0.11	0.0215	0.0061	0.0061	0.0018	0.0014	0.0362	0.0252	0.0284	0.0692	0.0195	0.0985	0.0017
7	rs17156731	8920903	0.86	0.78654304280128	0.77	1.00421642385407	0.0143916101940293	0.0731542957249707	0.0129	0.0324	0.0224	0.0056	0.1547	0.0064	0.0053	0.0638	0.0015	0.0957	0.1388	0.026	0.0038	0.11	0.0215	0.0062	0.0061	0.0018	0.0015	0.0362	0.0251	0.0284	0.0691	0.0193	0.0986	0.0017
7	rs66577692	8921848	0.86	0.78654304280128	0.77	1.00421642385407	0.0148443416638628	0.0756067560778512	0.0129	0.0324	0.0224	0.0056	0.1547	0.0064	0.0053	0.0637	0.0015	0.0956	0.1388	0.026	0.0038	0.11	0.0215	0.0063	0.0062	0.0018	0.0015	0.0362	0.0251	0.0283	0.0691	0.0193	0.0986	0.0017
7	rs6951882	8925788	0.86	0.78654304280128	0.77	1.00421642385407	0.0161251919883978	0.0835388748898197	0.013	0.0323	0.0224	0.0056	0.1545	0.0065	0.0054	0.0636	0.0015	0.0956	0.1388	0.026	0.0038	0.1101	0.0216	0.0064	0.0062	0.0018	0.0015	0.0362	0.025	0.0283	0.0691	0.0193	0.0986	0.0017
7	rs111842200	8927104	0.86	0.78654304280128	0.77	1.00421642385407	0.0165496303283367	0.0818817853667275	0.013	0.0323	0.0224	0.0056	0.1546	0.0065	0.0054	0.0636	0.0015	0.0956	0.1389	0.026	0.0039	0.1101	0.0216	0.0064	0.0063	0.0018	0.0015	0.0361	0.0249	0.0282	0.0691	0.0193	0.0986	0.0017
7	rs79716256	8936663	0.86	0.78654304280128	0.77	1.00421642385407	0.0171745463176155	0.0836145153789776	0.013	0.0323	0.0225	0.0057	0.1545	0.0065	0.0054	0.0633	0.0015	0.0956	0.139	0.0261	0.0039	0.1102	0.0217	0.0065	0.0063	0.0018	0.0015	0.036	0.0248	0.0282	0.0692	0.0192	0.0985	0.0017
7	rs62446540	8946638	0.86	0.78654304280128	0.77	1.00421642385407	0.0179279336466576	0.0875085750450613	0.0131	0.0323	0.0225	0.0057	0.1546	0.0066	0.0055	0.063	0.0015	0.0955	0.1391	0.0263	0.004	0.1102	0.0217	0.0066	0.0064	0.0018	0.0016	0.0359	0.0247	0.028	0.0692	0.0191	0.0984	0.0017
7	rs12702794	8947944	0.86	0.78654304280128	0.77	1.00421642385407	0.0183459623644477	0.0867394334356721	0.013	0.0323	0.0225	0.0057	0.1546	0.0066	0.0055	0.063	0.0015	0.0955	0.1391	0.0264	0.004	0.1102	0.0217	0.0066	0.0065	0.0018	0.0016	0.0359	0.0246	0.028	0.0691	0.0191	0.0984	0.0017
7	rs1035679	8948433	0.86	0.78654304280128	0.77	1.00421642385407	0.0218946944966351	0.0925737372595318	0.0131	0.0322	0.0225	0.0057	0.1547	0.0066	0.0055	0.0634	0.0014	0.0955	0.1391	0.0263	0.004	0.1102	0.0217	0.0066	0.0064	0.0017	0.0016	0.0359	0.0246	0.0279	0.069	0.0191	0.0984	0.0018
7	rs62446544	8950148	0.86	0.78654304280128	0.77	1.00421642385407	0.0232800037324999	0.101399902916346	0.0131	0.0322	0.0224	0.0057	0.1547	0.0066	0.0055	0.0633	0.0014	0.0955	0.139	0.0263	0.004	0.1102	0.0218	0.0066	0.0064	0.0017	0.0016	0.0358	0.0246	0.0279	0.069	0.0191	0.0983	0.0018
7	rs12702798	8952451	0.86	0.78654304280128	0.77	1.00421642385407	0.0233958020248999	0.102956120694023	0.0131	0.0322	0.0225	0.0057	0.1548	0.0066	0.0056	0.0633	0.0014	0.0954	0.1389	0.0263	0.004	0.1102	0.0218	0.0067	0.0065	0.0017	0.0016	0.0357	0.0245	0.0278	0.069	0.0191	0.0983	0.0018
7	rs4725146	8960883	0.86	0.78654304280128	0.77	1.00421642385407	0.0262375175119662	0.118493618503065	0.0131	0.0322	0.0226	0.0059	0.1546	0.0067	0.0057	0.0633	0.0014	0.0954	0.1384	0.0262	0.0042	0.1104	0.0221	0.0069	0.0067	0.0018	0.0016	0.0352	0.0243	0.0275	0.0689	0.0192	0.0985	0.0017
7	rs73241235	8961551	0.86	0.78654304280128	0.77	1.00421642385407	0.0283408702115942	0.146575137116279	0.0131	0.0322	0.0226	0.0059	0.1546	0.0067	0.0057	0.0633	0.0014	0.0954	0.1384	0.0262	0.0042	0.1104	0.0221	0.0069	0.0067	0.0018	0.0016	0.0352	0.0243	0.0275	0.0689	0.0192	0.0985	0.0017
7	rs16874702	8963779	0.86	0.78654304280128	0.77	1.00421642385407	0.0322282467824578	0.13611819557859	0.0131	0.0322	0.0226	0.0059	0.1545	0.0067	0.0057	0.0633	0.0014	0.0953	0.1383	0.0262	0.0042	0.1103	0.0221	0.0069	0.0067	0.0018	0.0016	0.0352	0.0243	0.0274	0.069	0.0192	0.0986	0.0017
7	rs17336154	8965388	0.86	0.78654304280128	0.77	1.00421642385407	0.0323862430660248	0.137032169980304	0.0132	0.0322	0.0227	0.0059	0.1544	0.0067	0.0057	0.0633	0.0015	0.0953	0.1382	0.0262	0.0043	0.1103	0.0221	0.007	0.0067	0.0019	0.0016	0.0351	0.0242	0.0274	0.069	0.0192	0.0987	0.0018
7	rs17336294	8973489	0.86	0.78654304280128	0.77	1.00421642385407	0.037854623815518	0.149398206452259	0.0132	0.0325	0.0228	0.0059	0.1542	0.0068	0.0058	0.0632	0.0016	0.0951	0.1379	0.0261	0.0045	0.1102	0.0222	0.0073	0.0068	0.002	0.0017	0.0349	0.024	0.0272	0.069	0.0192	0.0988	0.0018
7	rs77155399	8974080	0.86	0.78654304280128	0.77	1.00421642385407	0.0389233693836245	0.161075760449301	0.0133	0.0325	0.0228	0.006	0.154	0.0068	0.0059	0.0632	0.0017	0.0952	0.1378	0.0261	0.0045	0.1101	0.0222	0.0073	0.0069	0.002	0.0017	0.0348	0.0239	0.0272	0.069	0.0192	0.0988	0.0018
7	rs10241874	8975651	0.86	0.78654304280128	0.77	1.00421642385407	0.0385236153946675	0.16020365553302	0.0134	0.0325	0.0228	0.006	0.154	0.0068	0.0059	0.0632	0.0017	0.0952	0.1378	0.0261	0.0045	0.1101	0.0222	0.0073	0.0069	0.002	0.0017	0.0348	0.0239	0.0272	0.069	0.0192	0.0988	0.0018
7	rs76204301	8977261	0.86	0.78654304280128	0.77	1.00421642385407	0.0409794098522803	0.177757419773831	0.0136	0.0323	0.0228	0.006	0.1538	0.0068	0.0059	0.0632	0.0017	0.0953	0.1377	0.026	0.0046	0.1102	0.0222	0.0074	0.0069	0.0021	0.0018	0.0348	0.0239	0.027	0.069	0.0192	0.0986	0.0018
7	rs75430260	8978231	0.86	0.78654304280128	0.77	1.00421642385407	0.0413964990305983	0.187586756472022	0.0137	0.0323	0.0227	0.006	0.1537	0.0068	0.0059	0.0632	0.0018	0.0953	0.1376	0.0259	0.0047	0.1104	0.0221	0.0074	0.0069	0.0021	0.0018	0.0347	0.0239	0.027	0.0689	0.0192	0.0985	0.0019
7	rs76168690	8978245	0.86	0.78654304280128	0.77	1.00421642385407	0.0415988906599085	0.18840548232245	0.0137	0.0323	0.0227	0.006	0.1537	0.0068	0.0059	0.0632	0.0018	0.0953	0.1376	0.0259	0.0047	0.1104	0.0221	0.0074	0.0069	0.0021	0.0018	0.0347	0.0239	0.027	0.0689	0.0192	0.0985	0.0019
7	rs74502274	8979628	0.87	0.726891327677376	0.77	1.00421642385407	0.0407790927352043	0.204083351998169	0.0138	0.0321	0.0227	0.0061	0.1536	0.0069	0.0059	0.0634	0.0018	0.0955	0.1373	0.0258	0.0048	0.1105	0.0221	0.0075	0.007	0.0022	0.0018	0.0347	0.0239	0.0269	0.0689	0.0192	0.0983	0.0019
7	rs10274014	8979839	0.87	0.726891327677376	0.77	1.00421642385407	0.0410080816186187	0.209154484200556	0.0138	0.0321	0.0227	0.0061	0.1536	0.0069	0.0059	0.0633	0.0018	0.0956	0.1373	0.0258	0.0048	0.1105	0.0221	0.0075	0.007	0.0022	0.0018	0.0347	0.0239	0.0269	0.0688	0.0192	0.0983	0.0019
7	rs10229460	8987835	0.87	0.726891327677376	0.78	0.928434583535755	0.111782559522904	0.363810649356654	0.0141	0.0318	0.0224	0.0063	0.1512	0.0069	0.0059	0.0638	0.0024	0.0956	0.1369	0.0257	0.0056	0.1102	0.0227	0.0079	0.0071	0.0029	0.002	0.0343	0.0234	0.0267	0.0692	0.0194	0.0978	0.0023
7	rs56364647	8991773	0.88	0.670214810425093	0.78	0.928434583535755	0.122897396615761	0.375308838075504	0.014	0.0315	0.0222	0.0062	0.1516	0.0069	0.0059	0.064	0.0024	0.0956	0.1373	0.0256	0.0056	0.1097	0.023	0.0077	0.0071	0.0029	0.002	0.0343	0.0233	0.0265	0.0692	0.0194	0.098	0.0022
7	rs4033270	8998665	0.88	0.670214810425093	0.78	0.928434583535755	0.116337648646847	0.407533858690854	0.0139	0.0314	0.0222	0.0061	0.1519	0.0069	0.006	0.0641	0.0025	0.0956	0.1375	0.0255	0.0056	0.1091	0.0234	0.0077	0.0071	0.0029	0.0021	0.0342	0.0231	0.0263	0.0691	0.0195	0.0981	0.0022
7	rs17157663	8998976	0.88	0.670214810425093	0.78	0.928434583535755	0.110819053376275	0.39525088067343	0.0139	0.0311	0.0222	0.0061	0.1519	0.0073	0.0059	0.0642	0.0025	0.0956	0.1375	0.0256	0.0056	0.1091	0.0234	0.0077	0.0072	0.0029	0.0021	0.0342	0.0231	0.0263	0.0692	0.0195	0.0981	0.0022
7	rs6973922	8999139	0.88	0.670214810425093	0.78	0.928434583535755	0.109942635404048	0.384860473236646	0.0139	0.031	0.0222	0.0061	0.1519	0.0073	0.0059	0.0641	0.0025	0.0955	0.1374	0.0256	0.0056	0.1091	0.0234	0.0077	0.0072	0.003	0.0021	0.0342	0.0231	0.0264	0.0692	0.0195	0.0981	0.0022
7	rs79137520	9002735	0.88	0.670214810425093	0.78	0.928434583535755	0.163806763878607	0.46921939749277	0.0139	0.0308	0.0221	0.0063	0.1519	0.0073	0.0058	0.0641	0.0025	0.0956	0.1375	0.0255	0.0056	0.1092	0.0236	0.0077	0.0072	0.003	0.0021	0.0341	0.0231	0.0263	0.0692	0.0195	0.0981	0.0022
7	rs6961566	9006896	0.88	0.670214810425093	0.8	0.78786632127418	0.207794352161847	0.539376719897522	0.0139	0.0294	0.0219	0.0064	0.152	0.0072	0.0057	0.0646	0.0026	0.0967	0.1386	0.0251	0.0054	0.1088	0.0239	0.0077	0.0072	0.003	0.0021	0.0336	0.0233	0.0261	0.0691	0.0191	0.0986	0.002
7	rs6976963	9010195	0.88	0.670214810425093	0.8	0.78786632127418	0.278965029840371	0.710980379486175	0.0139	0.0293	0.0219	0.0064	0.152	0.0072	0.0057	0.0646	0.0026	0.0967	0.1387	0.025	0.0054	0.1088	0.0238	0.0076	0.0073	0.003	0.0021	0.0335	0.0233	0.026	0.0691	0.019	0.0986	0.002
7	rs6959898	9010322	0.88	0.670214810425093	0.8	0.78786632127418	0.283623167313478	0.732217422204701	0.0139	0.0293	0.0219	0.0064	0.152	0.0072	0.0057	0.0646	0.0026	0.0967	0.1387	0.025	0.0054	0.1088	0.0238	0.0076	0.0073	0.003	0.0021	0.0335	0.0233	0.026	0.0691	0.019	0.0986	0.002
7	rs57734199	9012092	0.89	0.616467558766813	0.8	0.78786632127418	0.346706644210464	0.790473560424333	0.0138	0.0292	0.0218	0.0063	0.1521	0.0072	0.0057	0.0647	0.0025	0.0968	0.1388	0.025	0.0053	0.1088	0.0238	0.0077	0.0073	0.003	0.0021	0.0335	0.0234	0.026	0.069	0.019	0.0987	0.002
7	rs4720815	9019826	0.91	0.517562282080777	0.8	0.78786632127418	0.517587910351641	0.562544168466663	0.0133	0.0251	0.0197	0.0058	0.1521	0.0064	0.0055	0.0719	0.0021	0.1018	0.1412	0.0227	0.0039	0.1063	0.0267	0.007	0.0067	0.0029	0.0016	0.0317	0.0249	0.0234	0.0679	0.0183	0.1029	0.0016
7	rs7458105	9020630	0.9	0.565600701999265	0.8	0.78786632127418	1.01323801980353	1.05430592619159	0.0131	0.0243	0.0193	0.0056	0.1528	0.0062	0.0053	0.0733	0.0019	0.1031	0.1414	0.0225	0.0037	0.1061	0.0267	0.0071	0.0064	0.0029	0.0015	0.0313	0.0253	0.0227	0.0677	0.018	0.1034	0.0015
7	rs12702824	9021130	0.9	0.565600701999265	0.8	0.78786632127418	0.909897660783361	1.02448301622559	0.0131	0.0241	0.0192	0.0056	0.1529	0.0062	0.0053	0.0736	0.0019	0.1034	0.1415	0.0225	0.0036	0.106	0.0267	0.0071	0.0064	0.0028	0.0015	0.0313	0.0255	0.0225	0.0676	0.0179	0.1036	0.0015
7	rs9986739	9023566	0.9	0.565600701999265	0.8	0.78786632127418	0.782311213501731	1.44148338987055	0.0129	0.0237	0.019	0.0055	0.1533	0.0061	0.0052	0.0746	0.0018	0.104	0.1418	0.0226	0.0034	0.1063	0.0264	0.0069	0.0063	0.0028	0.0015	0.0311	0.0262	0.0221	0.0673	0.0172	0.104	0.0014
7	rs10234207	9024246	0.9	0.565600701999265	0.8	0.78786632127418	0.587784824903558	1.24159648659179	0.0129	0.0237	0.0189	0.0055	0.1533	0.0061	0.0052	0.0749	0.0018	0.1041	0.1415	0.0229	0.0034	0.1064	0.0263	0.0069	0.0063	0.0028	0.0014	0.0311	0.0265	0.0221	0.0672	0.0172	0.1041	0.0014
7	rs2192599	9024701	0.9	0.565600701999265	0.8	0.78786632127418	0.577278905244987	1.23943226120451	0.0129	0.0236	0.0189	0.0055	0.1534	0.0061	0.0052	0.0749	0.0018	0.1041	0.1414	0.0229	0.0034	0.1064	0.0263	0.0069	0.0063	0.0028	0.0014	0.0311	0.0266	0.0221	0.0671	0.0171	0.1042	0.0014
7	rs56832279	9026617	0.9	0.565600701999265	0.8	0.78786632127418	0.549982082643792	1.1389725085788	0.0129	0.0236	0.0188	0.0055	0.1536	0.0061	0.0051	0.0748	0.0018	0.1043	0.1413	0.023	0.0034	0.1065	0.0262	0.0069	0.0062	0.0027	0.0014	0.0311	0.0266	0.0221	0.067	0.0171	0.1045	0.0014
7	rs2110561	9029273	0.9	0.565600701999265	0.8	0.78786632127418	0.498903686461789	0.950261869175325	0.0129	0.0235	0.0188	0.0055	0.1535	0.006	0.0052	0.075	0.0018	0.1045	0.1413	0.0229	0.0033	0.1064	0.0263	0.0069	0.0063	0.0027	0.0014	0.031	0.0266	0.0221	0.0669	0.017	0.1047	0.0014
7	rs3944019	9029406	0.9	0.565600701999265	0.81	0.722979171095748	0.501805336830488	0.957396727754595	0.0129	0.0235	0.0188	0.0055	0.1536	0.006	0.0052	0.075	0.0018	0.1045	0.1413	0.0229	0.0033	0.1064	0.0262	0.0069	0.0063	0.0027	0.0014	0.031	0.0267	0.0221	0.0669	0.017	0.1047	0.0014
7	rs77481118	9030708	0.9	0.565600701999265	0.83	0.603719568470427	0.532628192534353	0.898424213119175	0.0129	0.0235	0.0187	0.0055	0.1535	0.006	0.0052	0.0751	0.0018	0.1046	0.1414	0.0229	0.0033	0.1064	0.0263	0.0068	0.0063	0.0027	0.0014	0.0309	0.0267	0.0221	0.0668	0.017	0.1049	0.0014
7	rs12702826	9030786	0.9	0.565600701999265	0.84	0.549223467132668	0.524727469247518	0.880756027849808	0.0129	0.0235	0.0187	0.0055	0.1535	0.006	0.0051	0.0751	0.0018	0.1046	0.1414	0.0229	0.0033	0.1064	0.0262	0.0068	0.0062	0.0027	0.0014	0.0309	0.0267	0.0222	0.0668	0.017	0.1049	0.0014
7	rs73070916	9033346	0.9	0.565600701999265	0.84	0.549223467132668	0.595430908938191	0.824955488028651	0.0133	0.0232	0.0183	0.0055	0.1534	0.0058	0.0051	0.0752	0.0017	0.1044	0.142	0.0224	0.0032	0.1074	0.0263	0.0067	0.0061	0.0026	0.0014	0.0305	0.0272	0.0217	0.0666	0.0167	0.106	0.0013
7	rs6973586	9033874	0.9	0.565600701999265	0.84	0.549223467132668	0.570950569857836	0.741081669762757	0.0134	0.0231	0.0182	0.0055	0.1533	0.0057	0.005	0.0754	0.0016	0.1042	0.1422	0.0222	0.0032	0.1078	0.0263	0.0068	0.0061	0.0026	0.0014	0.0304	0.0273	0.0214	0.0666	0.0167	0.1064	0.0013
7	rs74628827	9038617	0.9	0.565600701999265	0.84	0.549223467132668	0.608921420685471	0.678062028939665	0.0134	0.0231	0.0182	0.0054	0.1537	0.0055	0.005	0.0755	0.0015	0.1045	0.1424	0.0218	0.0029	0.1089	0.0262	0.0067	0.0061	0.0026	0.0012	0.0299	0.0275	0.0212	0.0664	0.0164	0.107	0.0012
7	rs9886212	9045876	0.9	0.565600701999265	0.84	0.549223467132668	0.605328717579469	0.629943678921798	0.0134	0.0231	0.0181	0.0053	0.154	0.0054	0.005	0.0755	0.0014	0.1046	0.1424	0.0216	0.0029	0.1092	0.0262	0.0066	0.0061	0.0026	0.0012	0.0298	0.0276	0.0211	0.0663	0.0163	0.1071	0.0012
7	rs11983401	9048143	0.9	0.565600701999265	0.84	0.549223467132668	0.56118610721646	0.645357320601927	0.0134	0.023	0.0181	0.0053	0.1542	0.0053	0.005	0.0755	0.0014	0.1046	0.1425	0.0215	0.0028	0.1095	0.0262	0.0066	0.0061	0.0026	0.0012	0.0296	0.0277	0.0211	0.0662	0.0163	0.1073	0.0012
7	rs12540575	9051540	0.9	0.565600701999265	0.84	0.549223467132668	0.542549980892137	0.679537228467831	0.0134	0.023	0.0181	0.0052	0.1544	0.0053	0.005	0.0756	0.0014	0.1045	0.1426	0.0215	0.0028	0.1098	0.026	0.0065	0.0061	0.0026	0.0012	0.0295	0.0278	0.021	0.0662	0.0162	0.1073	0.0012
7	rs73249926	9057584	0.9	0.565600701999265	0.84	0.549223467132668	0.476352253422436	0.695960478262597	0.0133	0.0227	0.0181	0.0051	0.1556	0.0051	0.0049	0.0763	0.0012	0.1042	0.1424	0.0213	0.0026	0.1111	0.0255	0.0064	0.006	0.0025	0.0011	0.0294	0.0279	0.0209	0.0662	0.0163	0.1072	0.0011
7	rs10238243	9057647	0.9	0.565600701999265	0.84	0.549223467132668	0.479375268129914	0.660856768907697	0.0133	0.0227	0.0182	0.0051	0.1556	0.0051	0.0049	0.0763	0.0012	0.1042	0.1424	0.0214	0.0027	0.1105	0.0257	0.0064	0.006	0.0025	0.0011	0.0294	0.0279	0.0209	0.0663	0.0163	0.1072	0.0011
7	rs28770301	9060781	0.9	0.565600701999265	0.85	0.498060230126391	0.476475460134919	0.709043106736368	0.0132	0.0226	0.0181	0.005	0.1566	0.0049	0.0049	0.0767	0.0011	0.1045	0.1418	0.0213	0.0025	0.1112	0.0252	0.0063	0.0059	0.0024	0.001	0.0293	0.0281	0.0207	0.0662	0.0163	0.1076	0.001
7	rs6954414	9063143	0.9	0.565600701999265	0.88	0.363814363818289	0.491247220013099	0.714112307472454	0.0132	0.0226	0.0181	0.0049	0.1567	0.0049	0.0049	0.0768	0.0011	0.1046	0.1417	0.0213	0.0025	0.1111	0.0252	0.0062	0.0059	0.0024	0.001	0.0293	0.0281	0.0206	0.0662	0.0163	0.1076	0.001
7	rs10952132	9066820	0.9	0.565600701999265	0.88	0.363814363818289	0.469783267422239	0.701008652442496	0.0133	0.0225	0.0182	0.0049	0.1569	0.0049	0.0049	0.077	0.001	0.1049	0.1415	0.0211	0.0025	0.1111	0.0252	0.0062	0.006	0.0023	9e-04	0.0293	0.0282	0.0203	0.0661	0.0164	0.108	0.0011
7	rs887939	9069463	0.9	0.565600701999265	0.88	0.363814363818289	0.484020280082852	0.706809259997357	0.0133	0.0225	0.0182	0.0049	0.1569	0.0049	0.0049	0.077	0.001	0.105	0.1414	0.0211	0.0024	0.111	0.0253	0.0062	0.006	0.0023	9e-04	0.0294	0.0283	0.0202	0.0661	0.0163	0.1081	0.001
7	rs67279347	9069571	0.9	0.565600701999265	0.88	0.363814363818289	0.485324768439851	0.743489563897307	0.0133	0.0225	0.0182	0.0049	0.1569	0.0049	0.0049	0.077	0.001	0.105	0.1414	0.0211	0.0024	0.111	0.0253	0.0062	0.006	0.0023	9e-04	0.0294	0.0283	0.0202	0.0661	0.0164	0.1081	0.001
7	rs71534634	9069765	0.9	0.565600701999265	0.88	0.363814363818289	0.482779489537365	0.700860059870864	0.0133	0.0225	0.0182	0.0049	0.1568	0.005	0.0053	0.077	0.001	0.105	0.1414	0.0211	0.0024	0.111	0.0253	0.0062	0.006	0.0022	9e-04	0.0293	0.0282	0.0201	0.0661	0.0163	0.1081	0.0011
7	rs77608657	9071299	0.9	0.565600701999265	0.88	0.363814363818289	0.460406839916425	0.708149379061391	0.0132	0.0225	0.0182	0.005	0.1569	0.005	0.0053	0.0771	0.001	0.1051	0.1414	0.021	0.0024	0.111	0.0253	0.006	0.006	0.0022	9e-04	0.0294	0.0283	0.0202	0.066	0.0163	0.1081	0.001
7	rs4291176	9073004	0.9	0.565600701999265	0.88	0.363814363818289	0.446933516578818	0.759484785321722	0.0132	0.0225	0.0183	0.005	0.157	0.005	0.0053	0.0771	0.001	0.1051	0.1414	0.021	0.0024	0.111	0.0253	0.0058	0.0059	0.0022	9e-04	0.0295	0.0283	0.0202	0.066	0.0163	0.1081	0.001
7	rs6959833	9073940	0.9	0.565600701999265	0.88	0.363814363818289	0.429021927948433	0.729068029338685	0.0132	0.0225	0.0183	0.005	0.157	0.005	0.0053	0.0771	0.001	0.1051	0.1413	0.021	0.0024	0.1109	0.0253	0.0058	0.006	0.0022	9e-04	0.0295	0.0282	0.0202	0.0659	0.0164	0.108	0.001
7	rs12537711	9074621	0.9	0.565600701999265	0.88	0.363814363818289	0.4185532307311	0.712471391142564	0.0132	0.0225	0.0183	0.005	0.157	0.005	0.0053	0.0771	0.001	0.1051	0.1413	0.021	0.0024	0.1109	0.0253	0.0058	0.006	0.0022	8e-04	0.0295	0.0282	0.0203	0.0659	0.0164	0.1081	0.001
7	rs12702842	9079397	0.9	0.565600701999265	0.88	0.363814363818289	0.472417810375077	0.763419423387201	0.0131	0.0225	0.0183	0.0051	0.1573	0.005	0.0053	0.0772	9e-04	0.1052	0.1412	0.0209	0.0024	0.111	0.0252	0.0059	0.006	0.0022	8e-04	0.0294	0.0283	0.0202	0.0658	0.0163	0.1082	0.001
7	rs10952137	9087981	0.9	0.565600701999265	0.88	0.363814363818289	0.472479164087205	0.657047177575588	0.0131	0.0224	0.0182	0.0052	0.1577	0.0049	0.0054	0.0773	9e-04	0.105	0.1409	0.0209	0.0025	0.111	0.025	0.0059	0.0062	0.0021	8e-04	0.0297	0.0283	0.0202	0.0656	0.0163	0.1083	0.001
7	rs245664	9089477	0.9	0.565600701999265	0.88	0.363814363818289	0.542549980892137	0.707107015196488	0.0131	0.0223	0.0183	0.0053	0.1585	0.0049	0.0055	0.0775	9e-04	0.1047	0.141	0.0206	0.0026	0.1111	0.0249	0.0057	0.0062	0.0021	7e-04	0.0297	0.0281	0.0202	0.0652	0.0161	0.1086	0.0011
7	rs6953783	9092925	0.89	0.616467558766813	0.88	0.363814363818289	0.649581865074692	0.759333541239428	0.013	0.022	0.0184	0.0055	0.1591	0.005	0.0056	0.0778	8e-04	0.104	0.1413	0.0204	0.0025	0.1109	0.0252	0.0057	0.0062	0.002	6e-04	0.0302	0.0275	0.0202	0.0649	0.0159	0.1089	0.0011
7	rs79188217	9097117	0.89	0.616467558766813	0.88	0.363814363818289	0.63744853057301	0.716500593820284	0.013	0.0219	0.0184	0.0055	0.1592	0.005	0.0057	0.0778	8e-04	0.1038	0.1413	0.0204	0.0024	0.1108	0.0252	0.0057	0.0062	0.002	6e-04	0.0302	0.0275	0.0202	0.0648	0.0159	0.1089	0.0011
7	rs12536108	9099713	0.89	0.616467558766813	0.88	0.363814363818289	0.576536675055309	0.581959420941947	0.013	0.0219	0.0184	0.0056	0.1592	0.005	0.0057	0.0779	8e-04	0.1038	0.1413	0.0204	0.0024	0.1108	0.0253	0.0057	0.0062	0.002	6e-04	0.0303	0.0275	0.0203	0.0648	0.0159	0.1089	0.0011
7	rs73060489	9101144	0.89	0.616467558766813	0.89	0.325204496311925	0.591260845538944	0.580963543196476	0.013	0.0219	0.0184	0.0055	0.1592	0.005	0.0057	0.0779	8e-04	0.1038	0.1413	0.0204	0.0024	0.1109	0.0253	0.0057	0.0062	0.002	6e-04	0.0303	0.0275	0.0203	0.0648	0.0159	0.1089	0.0011
7	rs79669484	9101888	0.89	0.616467558766813	0.89	0.325204496311925	0.610028837291927	0.631539161242072	0.013	0.0219	0.0184	0.0056	0.1592	0.005	0.0057	0.078	8e-04	0.1038	0.1413	0.0204	0.0024	0.111	0.0254	0.0057	0.0062	0.002	6e-04	0.0302	0.0275	0.0203	0.0648	0.0159	0.1089	0.0011
7	rs2214675	9104184	0.89	0.616467558766813	0.89	0.325204496311925	0.636742201802512	0.564662102914041	0.013	0.022	0.0185	0.0056	0.1589	0.005	0.0057	0.0783	8e-04	0.1036	0.1413	0.0204	0.0024	0.1111	0.0256	0.0057	0.0062	0.002	6e-04	0.0302	0.0276	0.0202	0.0646	0.016	0.1087	0.0011
7	rs2189866	9104692	0.9	0.565600701999265	0.89	0.325204496311925	0.644957526903672	0.575564549749193	0.013	0.022	0.0185	0.0056	0.1588	0.005	0.0057	0.0784	8e-04	0.1036	0.1413	0.0204	0.0024	0.1111	0.0256	0.0058	0.0062	0.0019	6e-04	0.0302	0.0276	0.0203	0.0646	0.016	0.1087	0.0011
7	rs34831512	9104908	0.9	0.565600701999265	0.89	0.325204496311925	0.641127188943406	0.56085122121596	0.013	0.022	0.0185	0.0056	0.1588	0.005	0.0057	0.0784	8e-04	0.1036	0.1413	0.0204	0.0024	0.1111	0.0256	0.0058	0.0062	0.0019	6e-04	0.0302	0.0276	0.0203	0.0646	0.016	0.1087	0.0011
7	rs17158999	9110689	0.9	0.565600701999265	0.89	0.325204496311925	0.687917291221097	0.551562414329416	0.013	0.022	0.0185	0.0057	0.1588	0.005	0.0057	0.0785	8e-04	0.1035	0.141	0.0203	0.0023	0.1109	0.0257	0.0058	0.0062	0.0019	6e-04	0.0303	0.0276	0.0204	0.0645	0.016	0.1087	0.0011
7	rs59794319	9111296	0.9	0.565600701999265	0.89	0.325204496311925	0.73610248962386	0.594513888478932	0.013	0.0219	0.0185	0.0057	0.1588	0.005	0.0057	0.0785	8e-04	0.1034	0.1409	0.0202	0.0024	0.1109	0.0257	0.0059	0.0062	0.0019	6e-04	0.0303	0.0276	0.0204	0.0645	0.016	0.1087	0.0011
7	rs77953018	9116992	0.9	0.565600701999265	0.89	0.325204496311925	0.807795255654677	0.530455801691143	0.013	0.0219	0.0185	0.0057	0.1589	0.0051	0.0058	0.0785	8e-04	0.1033	0.1406	0.0202	0.0024	0.1107	0.0257	0.0059	0.0063	0.002	6e-04	0.0304	0.0276	0.0205	0.0644	0.0161	0.1086	0.0011
7	rs13247027	9118912	0.9	0.565600701999265	0.89	0.325204496311925	0.824980029439476	0.534911634763518	0.013	0.0219	0.0185	0.0058	0.1591	0.0051	0.0058	0.0784	7e-04	0.1033	0.1403	0.0201	0.0024	0.1106	0.0258	0.006	0.0064	0.002	7e-04	0.0305	0.0276	0.0206	0.0644	0.0161	0.1083	0.0011
7	rs73062513	9121987	0.9	0.565600701999265	0.89	0.325204496311925	0.836018221795433	0.493237574121191	0.0128	0.0215	0.0188	0.0061	0.1584	0.0053	0.0062	0.0791	7e-04	0.1014	0.1399	0.0203	0.0025	0.1096	0.0262	0.0067	0.0067	0.002	8e-04	0.031	0.0279	0.0212	0.0643	0.0167	0.1071	0.0012
7	rs75485354	9122213	0.9	0.565600701999265	0.89	0.325204496311925	0.854741805641443	0.445384566207761	0.0128	0.0214	0.0188	0.0062	0.1581	0.0054	0.0063	0.0792	7e-04	0.1009	0.1398	0.0203	0.0025	0.1094	0.0263	0.0069	0.0068	0.002	9e-04	0.0312	0.028	0.0213	0.0642	0.0169	0.1068	0.0013
7	rs7811399	9123026	0.9	0.565600701999265	0.9	0.289513196358555	0.932380768097622	0.448845578814272	0.0125	0.0212	0.0192	0.0065	0.1574	0.0055	0.0067	0.0796	7e-04	0.0996	0.1387	0.0206	0.0027	0.1089	0.0266	0.0076	0.0069	0.0019	0.0011	0.0321	0.0282	0.0221	0.0635	0.0176	0.1058	0.0014
7	rs740091	9124433	0.9	0.565600701999265	0.9	0.289513196358555	1.09156054279742	0.410913404832249	0.012	0.0212	0.0193	0.0068	0.1569	0.0056	0.007	0.0802	7e-04	0.0988	0.1379	0.0213	0.0026	0.108	0.0267	0.0082	0.007	0.0018	0.0012	0.0326	0.0278	0.0231	0.0617	0.0188	0.1055	0.0014
7	rs118113236	9124434	0.9	0.565600701999265	0.9	0.289513196358555	1.09280564853572	0.411173685100749	0.012	0.0212	0.0193	0.0068	0.1569	0.0056	0.007	0.0802	7e-04	0.0988	0.1379	0.0213	0.0026	0.108	0.0267	0.0082	0.007	0.0018	0.0012	0.0326	0.0278	0.0231	0.0617	0.0188	0.1055	0.0014
7	rs1859503	9124908	0.9	0.565600701999265	0.9	0.289513196358555	1.12393661014255	0.419787997705509	0.012	0.0211	0.0194	0.0068	0.1568	0.0056	0.0071	0.0802	7e-04	0.0986	0.1377	0.0214	0.0026	0.1074	0.0268	0.0083	0.007	0.0018	0.0013	0.0327	0.0277	0.0233	0.0616	0.0191	0.106	0.0014
7	rs10228834	9125752	0.9	0.565600701999265	0.9	0.289513196358555	1.18704586250687	0.468275941070468	0.0118	0.0212	0.0195	0.0069	0.1564	0.0057	0.0072	0.08	7e-04	0.0982	0.1373	0.0215	0.0027	0.107	0.0268	0.0085	0.0072	0.0018	0.0013	0.0326	0.0282	0.0235	0.0616	0.0193	0.1059	0.0014
7	rs7791718	9127173	0.9	0.565600701999265	0.9	0.289513196358555	1.16598080271038	0.443125444098646	0.0117	0.0212	0.0195	0.0069	0.1562	0.0057	0.0072	0.0799	7e-04	0.0981	0.1371	0.0216	0.0028	0.1067	0.0268	0.0086	0.0073	0.0018	0.0014	0.0326	0.0284	0.0237	0.0617	0.0194	0.1059	0.0014
7	rs72575183	9135217	0.89	0.616467558766813	0.91	0.256642068151906	1.20224829614509	0.429767068092039	0.0114	0.021	0.0195	0.0069	0.1554	0.0058	0.0073	0.0798	8e-04	0.0977	0.1362	0.0219	0.0028	0.1066	0.0269	0.0088	0.0075	0.0018	0.0015	0.0327	0.0287	0.0239	0.0617	0.0198	0.1064	0.0014
7	rs1990048	9136424	0.89	0.616467558766813	0.91	0.256642068151906	1.2107574484938	0.445783551215112	0.0114	0.0208	0.0196	0.0069	0.1552	0.0059	0.0073	0.0796	8e-04	0.0976	0.1361	0.022	0.0028	0.1065	0.0269	0.0088	0.0075	0.0018	0.0016	0.0327	0.0288	0.024	0.0618	0.02	0.1065	0.0015
7	rs2286111	9136820	0.89	0.616467558766813	0.91	0.256642068151906	1.18364718951632	0.43782194431907	0.0114	0.0208	0.0196	0.0069	0.1552	0.0059	0.0073	0.0796	8e-04	0.0976	0.1361	0.022	0.0028	0.1064	0.0269	0.0089	0.0075	0.0018	0.0017	0.0327	0.0288	0.024	0.0618	0.02	0.1065	0.0015
7	rs2286112	9137242	0.89	0.616467558766813	0.91	0.256642068151906	1.19615828343435	0.43504443791788	0.0114	0.0207	0.0196	0.007	0.155	0.0059	0.0073	0.0794	8e-04	0.0975	0.1361	0.022	0.0028	0.1065	0.0269	0.0089	0.0074	0.0018	0.0017	0.0327	0.0288	0.024	0.0621	0.02	0.1065	0.0015
7	rs76666617	9138086	0.89	0.616467558766813	0.91	0.256642068151906	1.21687617867175	0.445118628872377	0.0113	0.0207	0.0196	0.007	0.1547	0.0059	0.0073	0.0794	8e-04	0.0974	0.136	0.0221	0.0028	0.1065	0.0268	0.0089	0.0074	0.0018	0.0017	0.0327	0.0288	0.024	0.0626	0.0201	0.1064	0.0015
7	rs12702865	9138344	0.89	0.616467558766813	0.91	0.256642068151906	1.25102327665695	0.442196105200238	0.0113	0.0208	0.0196	0.007	0.1546	0.0059	0.0073	0.0794	8e-04	0.0974	0.136	0.0221	0.0028	0.1065	0.0268	0.009	0.0074	0.0018	0.0017	0.0327	0.0288	0.024	0.0627	0.0201	0.1064	0.0015
7	rs74368650	9141841	0.89	0.616467558766813	0.91	0.256642068151906	1.26945895643426	0.458868764585432	0.0113	0.0207	0.0197	0.007	0.1542	0.0059	0.0073	0.0792	8e-04	0.0972	0.1359	0.0222	0.0029	0.1065	0.0268	0.0091	0.0074	0.0018	0.0017	0.0327	0.0289	0.0241	0.0631	0.0202	0.1063	0.0015
7	rs80036781	9144626	0.89	0.616467558766813	0.91	0.256642068151906	1.26484033994256	0.46302863424001	0.0113	0.0206	0.0197	0.007	0.1541	0.0059	0.0073	0.0792	8e-04	0.0972	0.1359	0.0222	0.0029	0.1065	0.0268	0.0091	0.0074	0.0018	0.0017	0.0327	0.0289	0.0241	0.0631	0.0203	0.1062	0.0015
7	rs75867138	9145853	0.89	0.616467558766813	0.91	0.256642068151906	1.26766729872581	0.459404968286183	0.0113	0.0206	0.0198	0.007	0.1541	0.0059	0.0074	0.0792	8e-04	0.0971	0.1359	0.0223	0.0029	0.1064	0.0268	0.0091	0.0074	0.0018	0.0017	0.0327	0.0289	0.0241	0.0631	0.0203	0.1062	0.0015
7	rs293162	9150520	0.9	0.565600701999265	0.92	0.226487429171296	1.1642472527362	0.432139747977925	0.0111	0.0205	0.0203	0.007	0.1535	0.0062	0.0076	0.0789	9e-04	0.0967	0.1358	0.0226	0.0029	0.1063	0.0268	0.0092	0.0073	0.0018	0.0016	0.0327	0.0289	0.0245	0.0633	0.0207	0.1057	0.0016
7	rs17159532	9155608	0.9	0.565600701999265	0.92	0.226487429171296	0.853777328392542	0.454718775854513	0.0112	0.0206	0.0214	0.0072	0.1527	0.0066	0.0079	0.0784	9e-04	0.0958	0.1354	0.0237	0.0029	0.1056	0.0254	0.0094	0.0075	0.0018	0.0016	0.033	0.0291	0.025	0.0637	0.0214	0.1044	0.0017
7	rs17159673	9161097	0.9	0.565600701999265	0.92	0.226487429171296	0.823238739878065	0.492418359431714	0.011	0.0207	0.0216	0.0072	0.1526	0.0068	0.008	0.0783	8e-04	0.0954	0.1355	0.0241	0.0029	0.1054	0.0251	0.0095	0.0075	0.0017	0.0016	0.033	0.0292	0.0252	0.0637	0.0217	0.1042	0.0016
7	rs293184	9161198	0.9	0.565600701999265	0.92	0.226487429171296	0.82767421495847	0.489826484915839	0.011	0.0207	0.0216	0.0072	0.1525	0.0068	0.008	0.0783	8e-04	0.0954	0.1355	0.0241	0.0029	0.1054	0.0252	0.0095	0.0076	0.0017	0.0016	0.033	0.0292	0.0252	0.0637	0.0217	0.1042	0.0016
7	rs447764	9161829	0.9	0.565600701999265	0.92	0.226487429171296	0.799730073767563	0.480986231679166	0.0109	0.0207	0.0216	0.0071	0.1525	0.0068	0.008	0.0783	8e-04	0.0954	0.1356	0.0242	0.0029	0.1054	0.0251	0.0094	0.0075	0.0017	0.0016	0.033	0.0293	0.0252	0.0637	0.0217	0.1042	0.0016
7	rs118131591	9165400	0.9	0.565600701999265	0.92	0.226487429171296	0.772124565093522	0.514520063510194	0.0108	0.0208	0.022	0.0073	0.1519	0.007	0.008	0.078	8e-04	0.0951	0.1353	0.0246	0.0029	0.1049	0.025	0.0094	0.0076	0.0017	0.0015	0.0333	0.0294	0.0254	0.0638	0.0223	0.1039	0.0015
7	rs293192	9168502	0.9	0.565600701999265	0.92	0.226487429171296	0.737836604178059	0.538399195328772	0.0108	0.0208	0.0222	0.0074	0.1518	0.0071	0.008	0.0779	8e-04	0.095	0.1352	0.0247	0.0029	0.1044	0.0249	0.0094	0.0076	0.0017	0.0014	0.0335	0.0294	0.0255	0.0639	0.0226	0.1038	0.0015
7	rs188374	9169798	0.89	0.616467558766813	0.93	0.198940398764014	0.734972514158083	0.541333086962644	0.0108	0.0208	0.0223	0.0074	0.1518	0.0071	0.0081	0.0778	8e-04	0.0951	0.1353	0.0248	0.0029	0.1043	0.0248	0.0095	0.0076	0.0017	0.0014	0.0336	0.0294	0.0255	0.0639	0.0226	0.1037	0.0015
7	rs28564460	9178546	0.89	0.616467558766813	0.93	0.198940398764014	0.616762354477781	0.518527117784857	0.0111	0.0212	0.0227	0.0077	0.1507	0.0074	0.0082	0.0773	0.0011	0.0949	0.1345	0.0258	0.0027	0.1037	0.0246	0.0096	0.0076	0.0016	0.0014	0.034	0.0298	0.0257	0.0628	0.0232	0.1035	0.0015
7	rs33961043	9179170	0.89	0.616467558766813	0.93	0.198940398764014	0.616901547150849	0.506254610460143	0.0111	0.0212	0.0227	0.0076	0.1507	0.0074	0.0082	0.0773	0.0011	0.0948	0.1345	0.0258	0.0027	0.1038	0.0244	0.0095	0.0077	0.0016	0.0014	0.0339	0.0298	0.0256	0.0625	0.0239	0.1036	0.0015
7	rs737714	9187294	0.89	0.616467558766813	0.93	0.198940398764014	0.617319211675488	0.51396798180011	0.0111	0.0213	0.0228	0.0077	0.1508	0.0074	0.0083	0.0773	0.001	0.0949	0.1342	0.0261	0.0027	0.1035	0.0245	0.0095	0.0076	0.0015	0.0013	0.034	0.0298	0.0255	0.0624	0.024	0.1035	0.0015
7	rs293133	9188752	0.89	0.616467558766813	0.94	0.173887076546345	0.629698565460166	0.528648277683698	0.011	0.0213	0.0228	0.0077	0.1508	0.0074	0.0083	0.0773	0.001	0.0948	0.1342	0.0261	0.0027	0.1034	0.0245	0.0095	0.0076	0.0015	0.0013	0.0339	0.0298	0.0255	0.0624	0.024	0.1038	0.0015
7	rs73072036	9193948	0.9	0.565600701999265	0.94	0.173887076546345	0.730760704669051	0.551281530694695	0.0111	0.0213	0.0228	0.0077	0.1507	0.0074	0.0083	0.077	0.001	0.0946	0.1342	0.0262	0.0028	0.1033	0.0244	0.0094	0.0076	0.0015	0.0013	0.034	0.0297	0.0255	0.0623	0.0241	0.1038	0.0015
7	rs13230374	9195056	0.9	0.565600701999265	0.94	0.173887076546345	0.740856734673832	0.55381074885431	0.0111	0.0213	0.0228	0.0077	0.1507	0.0074	0.0083	0.077	0.001	0.0945	0.1342	0.0262	0.0028	0.1033	0.0244	0.0094	0.0076	0.0015	0.0013	0.034	0.0297	0.0255	0.0623	0.0241	0.1037	0.0015
7	rs444085	9209318	0.91	0.517562282080777	0.94	0.173887076546345	0.54419014235113	0.726670505542486	0.013	0.0224	0.0236	0.0091	0.1481	0.0083	0.0087	0.0722	0.0011	0.0893	0.1358	0.0278	0.0032	0.1023	0.0232	0.0088	0.0084	0.0021	0.0014	0.0365	0.0277	0.0257	0.0643	0.0275	0.1017	0.0016
7	rs1581687	9213139	0.91	0.517562282080777	0.94	0.173887076546345	0.505095191028921	0.590655115322368	0.013	0.0225	0.0237	0.0092	0.1481	0.0083	0.0087	0.0722	0.0011	0.0893	0.1358	0.0278	0.0032	0.1023	0.0232	0.0088	0.0084	0.0021	0.0014	0.0365	0.0276	0.0258	0.0644	0.0275	0.1018	0.0016
7	rs387523	9214103	0.91	0.517562282080777	0.94	0.173887076546345	0.50560223768827	0.585661989431361	0.013	0.0225	0.0237	0.0092	0.1481	0.0083	0.0087	0.0722	0.0011	0.0893	0.1358	0.0278	0.0032	0.1023	0.0232	0.0088	0.0084	0.0021	0.0014	0.0365	0.0276	0.0258	0.0644	0.0275	0.1018	0.0016
7	rs386380	9214117	0.91	0.517562282080777	0.94	0.173887076546345	0.505285304941386	0.585376975860151	0.013	0.0225	0.0237	0.0092	0.1481	0.0083	0.0087	0.0722	0.0011	0.0893	0.1358	0.0278	0.0032	0.1024	0.0232	0.0088	0.0084	0.0021	0.0014	0.0365	0.0276	0.0258	0.0644	0.0275	0.1018	0.0016
7	Affx-31094974	9215320	0.91	0.517562282080777	0.94	0.173887076546345	0.50560223768827	0.596087703354331	0.013	0.0225	0.0237	0.0092	0.1481	0.0083	0.0087	0.0721	0.0011	0.0893	0.1358	0.0278	0.0032	0.1024	0.0232	0.0088	0.0084	0.0021	0.0014	0.0365	0.0276	0.0258	0.0644	0.0275	0.1018	0.0016
7	rs117342580	9216686	0.91	0.517562282080777	0.94	0.173887076546345	0.504335078468983	0.602679848136532	0.013	0.0225	0.0236	0.0092	0.1481	0.0084	0.0088	0.0721	0.0011	0.0892	0.1358	0.0278	0.0032	0.1024	0.0232	0.0088	0.0083	0.0021	0.0014	0.0364	0.0276	0.0258	0.0644	0.0275	0.1018	0.0016
7	rs117537259	9216994	0.91	0.517562282080777	0.94	0.173887076546345	0.514067572976072	0.605838704479266	0.013	0.0225	0.0236	0.0092	0.1481	0.0084	0.0088	0.072	0.0011	0.0892	0.1358	0.0278	0.0033	0.1024	0.0232	0.0088	0.0083	0.0021	0.0014	0.0364	0.0276	0.0258	0.0644	0.0275	0.1019	0.0016
7	rs73054468	9219145	0.92	0.472297109457422	0.95	0.15120882267165	0.55639981822929	0.615915575721562	0.0131	0.0224	0.0236	0.0093	0.148	0.0084	0.0089	0.0721	0.0011	0.0891	0.1357	0.0276	0.0033	0.1023	0.0233	0.0088	0.0084	0.0021	0.0015	0.0364	0.0276	0.0259	0.0642	0.0276	0.1018	0.0016
7	rs1285443	9219665	0.92	0.472297109457422	0.95	0.15120882267165	0.562385683300469	0.626610726100276	0.0131	0.0224	0.0236	0.0093	0.148	0.0084	0.0089	0.0721	0.0011	0.0893	0.1357	0.0275	0.0033	0.1023	0.0232	0.0088	0.0085	0.0021	0.0015	0.0364	0.0276	0.0259	0.0642	0.0276	0.1018	0.0016
7	rs78907802	9221756	0.92	0.472297109457422	0.95	0.15120882267165	0.56412052280617	0.623571219831331	0.013	0.0224	0.0236	0.0093	0.148	0.0084	0.0089	0.0722	0.0011	0.09	0.1355	0.0273	0.0033	0.1025	0.0231	0.0088	0.0084	0.0021	0.0015	0.0365	0.0273	0.0259	0.0642	0.0274	0.1017	0.0016
7	rs1012977	9222338	0.92	0.472297109457422	0.95	0.15120882267165	0.589010570361651	0.620101755297761	0.013	0.0225	0.0236	0.0094	0.1481	0.0084	0.009	0.0724	0.0011	0.0902	0.1356	0.027	0.0034	0.1028	0.0228	0.0087	0.0085	0.0022	0.0014	0.0364	0.0271	0.0258	0.0641	0.0274	0.1018	0.0016
7	rs7796895	9223595	0.92	0.472297109457422	0.95	0.15120882267165	0.525825026012114	0.558314141954483	0.013	0.0227	0.0236	0.0094	0.1484	0.0082	0.0089	0.0722	0.0011	0.0905	0.1356	0.0272	0.0035	0.1032	0.0228	0.0085	0.0085	0.0022	0.0015	0.0362	0.0265	0.026	0.0643	0.0272	0.1015	0.0016
7	rs1149541	9223721	0.92	0.472297109457422	0.95	0.15120882267165	0.481478318807604	0.516868076764028	0.013	0.0227	0.0236	0.0092	0.1485	0.0082	0.0088	0.0721	0.0011	0.0905	0.1358	0.0272	0.0035	0.1037	0.0227	0.0084	0.0084	0.0021	0.0015	0.0361	0.0265	0.026	0.0643	0.0272	0.1015	0.0016
7	rs17160259	9224481	0.94	0.389848785336034	0.95	0.15120882267165	0.317735728853463	0.351791456721756	0.0123	0.0237	0.0221	0.0087	0.1502	0.0078	0.0083	0.0722	0.001	0.0899	0.1372	0.0274	0.0034	0.1065	0.0225	0.0076	0.0083	0.0021	0.002	0.0356	0.0252	0.026	0.0638	0.0269	0.1018	0.0016
7	rs67450712	9232420	0.95	0.352537935866182	0.96	0.130782650589638	0.280231323722885	0.281882125692061	0.0123	0.0244	0.0211	0.0084	0.1511	0.0074	0.0079	0.0724	0.001	0.0893	0.1379	0.0274	0.0033	0.1085	0.0225	0.007	0.0082	0.0021	0.0022	0.0352	0.0247	0.0259	0.0636	0.0266	0.1022	0.0016
7	rs118187513	9233065	0.95	0.352537935866182	0.96	0.130782650589638	0.279715054191798	0.280133613546453	0.0123	0.0244	0.0211	0.0084	0.1512	0.0074	0.0079	0.0724	0.001	0.0894	0.1379	0.0274	0.0033	0.1085	0.0226	0.007	0.0082	0.0021	0.0022	0.0352	0.0247	0.0259	0.0636	0.0266	0.1022	0.0016
7	rs1285456	9236165	0.95	0.352537935866182	0.96	0.130782650589638	0.280325245859429	0.275834932290775	0.0123	0.0246	0.021	0.0084	0.1512	0.0074	0.0079	0.0723	0.001	0.0894	0.138	0.0274	0.0033	0.1085	0.0227	0.0069	0.0082	0.0021	0.0022	0.0352	0.0246	0.0259	0.0636	0.0268	0.102	0.0016
7	rs10237920	9245574	0.95	0.352537935866182	0.96	0.130782650589638	0.260792746817068	0.237876357464678	0.0123	0.0246	0.0209	0.0083	0.1515	0.0073	0.0078	0.0722	0.001	0.0894	0.138	0.0274	0.0032	0.1083	0.0229	0.0068	0.0081	0.0021	0.0022	0.0352	0.0245	0.0259	0.0636	0.0269	0.1019	0.0016
7	rs55681011	9249180	0.95	0.352537935866182	0.97	0.112481740502774	0.230010538258891	0.229188496529739	0.0123	0.0247	0.0209	0.0082	0.1517	0.0073	0.0078	0.0722	0.001	0.0894	0.138	0.0274	0.0032	0.1083	0.0229	0.0068	0.0081	0.0022	0.0022	0.0354	0.0245	0.0259	0.0636	0.0269	0.1019	0.0016
7	rs10258159	9256163	0.95	0.352537935866182	0.97	0.112481740502774	0.186244521641977	0.196035857813429	0.0123	0.0247	0.0209	0.0079	0.152	0.0073	0.0078	0.0721	9e-04	0.0893	0.1388	0.0273	0.0031	0.1082	0.0229	0.0067	0.008	0.0022	0.0022	0.0357	0.0244	0.0258	0.0635	0.0269	0.1016	0.0016
7	rs1285415	9257996	0.95	0.352537935866182	0.97	0.112481740502774	0.182302691577962	0.190971810947648	0.0123	0.0247	0.0209	0.0079	0.152	0.0072	0.0077	0.072	9e-04	0.0893	0.1389	0.0273	0.0031	0.1082	0.023	0.0067	0.008	0.0022	0.0022	0.0358	0.0244	0.0258	0.0635	0.027	0.1017	0.0016
7	rs1285407	9266388	0.95	0.352537935866182	0.97	0.112481740502774	0.195348636554295	0.185851008116084	0.0123	0.0247	0.0209	0.0078	0.1521	0.0072	0.0077	0.072	9e-04	0.0892	0.1393	0.0273	0.003	0.1083	0.023	0.0067	0.008	0.0022	0.0022	0.0358	0.0244	0.0259	0.0635	0.027	0.1017	0.0016
7	rs17204590	9266581	0.95	0.352537935866182	0.97	0.112481740502774	0.195348636554295	0.186973510486135	0.0123	0.0247	0.0209	0.0078	0.1521	0.0072	0.0077	0.072	9e-04	0.0892	0.1393	0.0273	0.003	0.1083	0.023	0.0067	0.008	0.0022	0.0022	0.0358	0.0244	0.0259	0.0635	0.027	0.1017	0.0016
7	rs34969378	9277955	0.96	0.3177447436144	0.97	0.112481740502774	0.162282734038884	0.12648076842974	0.0122	0.0251	0.02	0.0073	0.1533	0.0068	0.0072	0.0713	9e-04	0.0896	0.1395	0.0269	0.0032	0.1087	0.0228	0.0062	0.0076	0.0022	0.0023	0.0356	0.0243	0.0258	0.0644	0.0266	0.103	0.0016
7	rs1155196	9283904	0.98	0.255415240389183	1	0.069019173236101	0.190500073140265	0.109020217529996	0.0118	0.0265	0.0181	0.0058	0.157	0.0058	0.006	0.0712	7e-04	0.091	0.1405	0.0258	0.0035	0.1096	0.0219	0.005	0.0063	0.0021	0.0022	0.0355	0.0241	0.0256	0.0656	0.0267	0.1048	0.0015
7	rs2699138	9286436	0.98	0.255415240389183	1	0.069019173236101	0.191981596566977	0.120057941307694	0.0118	0.0265	0.0181	0.0057	0.157	0.0058	0.006	0.0712	7e-04	0.091	0.1405	0.0258	0.0035	0.1096	0.0219	0.005	0.0062	0.0021	0.0022	0.0354	0.0241	0.0256	0.0656	0.0267	0.1049	0.0015
7	rs28621716	9287828	0.98	0.255415240389183	1.01	0.0578993944755651	0.195079580486181	0.119187917616413	0.0118	0.0265	0.0181	0.0057	0.1571	0.0058	0.006	0.0712	7e-04	0.091	0.1405	0.0258	0.0035	0.1096	0.0219	0.005	0.0062	0.002	0.0022	0.0354	0.0241	0.0256	0.0656	0.0266	0.1049	0.0015
7	rs77459860	9308776	0.98	0.255415240389183	1.01	0.0578993944755651	0.183079767426147	0.117282286432709	0.0117	0.0266	0.0177	0.0054	0.1585	0.0057	0.0058	0.0712	6e-04	0.0914	0.1405	0.0255	0.0035	0.1098	0.0217	0.0048	0.0059	0.002	0.0022	0.0355	0.0239	0.0257	0.0655	0.0262	0.1056	0.0014
7	rs117696186	9311900	0.98	0.255415240389183	1.01	0.0578993944755651	0.172445499860599	0.120493846665472	0.0117	0.0266	0.0177	0.0054	0.1586	0.0057	0.0058	0.0712	6e-04	0.0914	0.1404	0.0255	0.0035	0.1098	0.0217	0.0047	0.0059	0.002	0.0022	0.0355	0.024	0.0257	0.0655	0.0262	0.1057	0.0015
7	rs76934384	9317000	0.98	0.255415240389183	1	0.069019173236101	0.159772633728271	0.101645008448666	0.0117	0.0266	0.0176	0.0054	0.1587	0.0057	0.0058	0.0712	6e-04	0.0914	0.1404	0.0255	0.0035	0.1098	0.0217	0.0047	0.0059	0.002	0.0022	0.0355	0.0239	0.0257	0.0655	0.0261	0.1057	0.0015
7	rs12702878	9318509	0.98	0.255415240389183	1	0.069019173236101	0.148810313828011	0.0979927276923974	0.0117	0.0266	0.0176	0.0054	0.1587	0.0057	0.0058	0.0712	6e-04	0.0914	0.1404	0.0255	0.0035	0.1098	0.0217	0.0047	0.0059	0.002	0.0022	0.0355	0.0239	0.0258	0.0655	0.0261	0.1057	0.0015
7	rs1406626	9319943	0.98	0.255415240389183	1.01	0.0578993944755651	0.148744680841544	0.0958265468292413	0.0117	0.0266	0.0177	0.0053	0.1588	0.0056	0.0058	0.0712	6e-04	0.0914	0.1404	0.0255	0.0035	0.1098	0.0216	0.0047	0.0059	0.002	0.0022	0.0355	0.0239	0.0258	0.0655	0.0261	0.1058	0.0015
7	rs7781086	9321295	0.98	0.255415240389183	1.01	0.0578993944755651	0.147337727476626	0.0924949556582326	0.0117	0.0266	0.0176	0.0053	0.1588	0.0056	0.0058	0.0712	6e-04	0.0915	0.1404	0.0255	0.0035	0.1098	0.0216	0.0047	0.0059	0.002	0.0022	0.0354	0.0239	0.0257	0.0655	0.0261	0.1058	0.0015
7	rs75909365	9323861	0.98	0.255415240389183	1	0.069019173236101	0.148482320734178	0.0892102255528843	0.0117	0.0267	0.0176	0.0053	0.1589	0.0056	0.0058	0.0712	6e-04	0.0914	0.1405	0.0255	0.0035	0.1099	0.0216	0.0047	0.0058	0.002	0.0022	0.0354	0.0239	0.0258	0.0655	0.0261	0.1058	0.0015
7	rs13227480	9326566	0.98	0.255415240389183	1.01	0.0578993944755651	0.147762247951308	0.0830101650177702	0.0117	0.0267	0.0176	0.0053	0.1589	0.0056	0.0058	0.0712	6e-04	0.0913	0.1405	0.0255	0.0036	0.11	0.0216	0.0047	0.0058	0.002	0.0022	0.0354	0.0239	0.0258	0.0655	0.0261	0.1057	0.0015
7	rs75403309	9328127	0.98	0.255415240389183	1.01	0.0578993944755651	0.154451961189265	0.0930469842341008	0.0117	0.0267	0.0176	0.0053	0.1589	0.0056	0.0058	0.0712	6e-04	0.0913	0.1405	0.0255	0.0036	0.11	0.0217	0.0047	0.0058	0.002	0.0022	0.0354	0.0239	0.0258	0.0655	0.0261	0.1057	0.0015
7	rs111633587	9330374	0.98	0.255415240389183	1.01	0.0578993944755651	0.158781842458314	0.0987190025728673	0.0117	0.0267	0.0176	0.0053	0.1589	0.0056	0.0058	0.0712	6e-04	0.0912	0.1405	0.0255	0.0036	0.11	0.0217	0.0047	0.0058	0.002	0.0022	0.0354	0.0239	0.0258	0.0655	0.0261	0.1057	0.0015
7	rs10246847	9330626	0.98	0.255415240389183	1.02	0.0482398620390144	0.16062967189133	0.0973489153999478	0.0117	0.0267	0.0176	0.0053	0.1589	0.0056	0.0058	0.0712	6e-04	0.0912	0.1405	0.0255	0.0036	0.11	0.0217	0.0047	0.0058	0.002	0.0022	0.0354	0.0239	0.0258	0.0655	0.0261	0.1057	0.0015
7	rs10228006	9334567	0.99	0.227721472602965	1.02	0.0482398620390144	0.129194620941793	0.0902998883975837	0.0118	0.0271	0.0175	0.0051	0.1597	0.0055	0.0057	0.0715	7e-04	0.0904	0.141	0.0249	0.0036	0.1103	0.0216	0.0046	0.0054	0.0021	0.0022	0.0354	0.024	0.026	0.0654	0.0258	0.1059	0.0015
7	rs73042590	9347019	0.99	0.227721472602965	1.02	0.0482398620390144	0.12913431991616	0.0899101185383723	0.0117	0.0279	0.0169	0.0043	0.163	0.0051	0.005	0.0715	8e-04	0.0903	0.1411	0.0235	0.0035	0.1113	0.021	0.0041	0.0046	0.0021	0.0021	0.0351	0.0239	0.0264	0.0658	0.0251	0.1072	0.0015
7	rs16876001	9356341	0.99	0.227721472602965	1.02	0.0482398620390144	0.113697129080021	0.0665491994679272	0.0117	0.028	0.0169	0.0042	0.1632	0.0051	0.005	0.0715	8e-04	0.0903	0.1411	0.0234	0.0035	0.1114	0.0209	0.0041	0.0045	0.0021	0.0021	0.0351	0.0239	0.0264	0.0658	0.0251	0.1073	0.0015
7	rs76792299	9358276	0.99	0.227721472602965	1.02	0.0482398620390144	0.108338000712112	0.0551521596853757	0.0117	0.028	0.0169	0.0042	0.1633	0.0051	0.005	0.0715	8e-04	0.0902	0.1411	0.0234	0.0035	0.1114	0.0209	0.0041	0.0045	0.0021	0.0021	0.0351	0.0239	0.0264	0.0658	0.025	0.1074	0.0015
7	rs77715777	9361262	0.99	0.227721472602965	1.02	0.0482398620390144	0.0907685468679498	0.0487110428796744	0.0117	0.0279	0.0169	0.0042	0.1634	0.0051	0.005	0.0715	8e-04	0.0903	0.1412	0.0233	0.0034	0.1114	0.0209	0.004	0.0045	0.0021	0.0021	0.0351	0.0239	0.0265	0.0658	0.025	0.1075	0.0015
7	rs6942640	9361462	0.99	0.227721472602965	1.02	0.0482398620390144	0.088938499745983	0.0439386527055919	0.0117	0.0279	0.0169	0.0042	0.1634	0.0051	0.005	0.0715	8e-04	0.0903	0.1412	0.0233	0.0034	0.1114	0.0209	0.004	0.0045	0.0021	0.0021	0.0351	0.0239	0.0265	0.0658	0.025	0.1075	0.0015
7	rs17206426	9361591	0.99	0.227721472602965	1.02	0.0482398620390144	0.0892258854225611	0.0429647877345991	0.0117	0.0279	0.0169	0.0042	0.1634	0.0051	0.005	0.0714	8e-04	0.0902	0.1412	0.0233	0.0034	0.1114	0.0209	0.004	0.0045	0.0021	0.0021	0.0351	0.0239	0.0265	0.0658	0.025	0.1076	0.0015
7	rs77698604	9363132	0.99	0.227721472602965	1.02	0.0482398620390144	0.0874393606792596	0.0339242677573713	0.0117	0.028	0.0169	0.0042	0.1635	0.0051	0.005	0.0714	8e-04	0.0902	0.1412	0.0233	0.0034	0.1115	0.0209	0.004	0.0045	0.0021	0.0021	0.0351	0.0239	0.0265	0.0658	0.025	0.1076	0.0015
7	rs9648631	9369342	1	0.202230525110681	1.02	0.0482398620390144	0.0772640391208681	0.0194092304747214	0.0117	0.0281	0.0169	0.0041	0.1636	0.0051	0.0049	0.0716	8e-04	0.0901	0.1413	0.0232	0.0034	0.1115	0.0208	0.004	0.0044	0.002	0.002	0.0351	0.0239	0.0265	0.0657	0.0248	0.108	0.0015
7	rs35276865	9371342	1	0.202230525110681	1.02	0.0482398620390144	0.0809939327706095	0.0236203135640135	0.0117	0.0282	0.0169	0.0041	0.1637	0.005	0.0049	0.0716	8e-04	0.0902	0.1413	0.0232	0.0034	0.1115	0.0208	0.004	0.0045	0.002	0.002	0.0351	0.0238	0.0265	0.0656	0.0248	0.108	0.0015
7	rs4032750	9373547	1	0.202230525110681	1.03	0.0399082203678001	0.0915461631093836	0.0361594049063466	0.0117	0.0282	0.0169	0.0041	0.1637	0.005	0.0049	0.0716	8e-04	0.0902	0.1413	0.0232	0.0034	0.1115	0.0208	0.004	0.0044	0.002	0.002	0.0351	0.0238	0.0265	0.0656	0.0248	0.108	0.0015
7	rs4358708	9374567	1	0.202230525110681	1.03	0.0399082203678001	0.095873129150512	0.0384593419743083	0.0117	0.0282	0.0169	0.0041	0.1637	0.005	0.0049	0.0716	8e-04	0.0901	0.1414	0.0232	0.0034	0.1116	0.0208	0.004	0.0044	0.002	0.002	0.0351	0.0238	0.0265	0.0656	0.0248	0.108	0.0015
7	rs117656431	9383302	1	0.202230525110681	1.03	0.0399082203678001	0.0726547276300641	0.0150066731474359	0.0112	0.029	0.0161	0.0041	0.1653	0.0052	0.005	0.0716	0.001	0.0893	0.1397	0.0226	0.0031	0.1115	0.0208	0.004	0.0045	0.002	0.002	0.0362	0.0236	0.0268	0.0659	0.0234	0.1091	0.0018
7	rs12531647	9384286	1	0.202230525110681	1.03	0.0399082203678001	0.0628082287639324	0.0142203211230938	0.0111	0.0291	0.016	0.0041	0.1655	0.0052	0.0051	0.0716	0.0011	0.0892	0.1394	0.0225	0.0031	0.1115	0.0208	0.004	0.0046	0.0021	0.0019	0.0365	0.0236	0.0269	0.0659	0.0234	0.1094	0.0018
7	rs35616619	9385380	1.01	0.178854520006857	1.03	0.0399082203678001	0.0709862800998452	0.0109299673986953	0.011	0.0293	0.016	0.0041	0.1656	0.0052	0.005	0.0716	0.0011	0.089	0.1392	0.0225	0.0032	0.1113	0.0208	0.0041	0.0045	0.0021	0.0019	0.0364	0.0236	0.0269	0.0656	0.0233	0.11	0.0019
7	rs118019420	9386979	1.01	0.178854520006857	1.03	0.0399082203678001	0.0831761937240077	0.0162797187862473	0.0106	0.0298	0.0159	0.0042	0.1661	0.0053	0.005	0.0717	0.0011	0.0883	0.1384	0.0226	0.0036	0.1114	0.0207	0.0043	0.0045	0.0024	0.0018	0.0363	0.0234	0.0271	0.0652	0.0232	0.1105	0.002
7	rs11773271	9387898	1.01	0.178854520006857	1.03	0.0399082203678001	0.098785309730122	0.0169722715630761	0.0103	0.03	0.0158	0.0042	0.1663	0.0054	0.0051	0.0717	0.0011	0.0877	0.138	0.0226	0.0039	0.111	0.0204	0.0043	0.0045	0.0025	0.0018	0.0364	0.0233	0.0272	0.0652	0.0232	0.1114	0.0021
7	rs17161591	9388118	1.01	0.178854520006857	1.03	0.0399082203678001	0.104800740307376	0.0165332135525662	0.01	0.0301	0.0156	0.0042	0.1668	0.0054	0.0051	0.0717	0.0012	0.0874	0.1382	0.0226	0.004	0.1109	0.0203	0.0042	0.0045	0.0025	0.0017	0.0363	0.0231	0.0273	0.0654	0.023	0.1117	0.0021
7	rs77899429	9388367	1.01	0.178854520006857	1.03	0.0399082203678001	0.0978423803494685	0.0135866749403153	0.0098	0.0303	0.0156	0.0041	0.1672	0.0052	0.005	0.0716	0.0012	0.0871	0.1385	0.0227	0.0041	0.1109	0.0203	0.0043	0.0045	0.0026	0.0017	0.0361	0.0228	0.0274	0.0658	0.023	0.1114	0.0021
7	rs17206643	9390090	1.01	0.178854520006857	1.03	0.0399082203678001	0.11054471099297	0.0140186605367931	0.0094	0.0306	0.0153	0.0039	0.1683	0.005	0.005	0.0713	0.0012	0.0859	0.1392	0.0228	0.0042	0.1109	0.0202	0.0045	0.0043	0.0028	0.0018	0.0358	0.022	0.0279	0.066	0.0225	0.1127	0.002
7	rs17206741	9391736	1.01	0.178854520006857	1.03	0.0399082203678001	0.104112587421564	0.0124258456638131	0.0093	0.0306	0.0152	0.0039	0.1683	0.0049	0.0049	0.0712	0.0012	0.0858	0.1393	0.0229	0.0042	0.1109	0.0203	0.0045	0.0043	0.0028	0.0018	0.0358	0.022	0.0279	0.0661	0.0226	0.1127	0.002
7	rs2350840	9392697	1.01	0.178854520006857	1.03	0.0399082203678001	0.105252211503459	0.0113474251115224	0.0093	0.0306	0.0152	0.0039	0.1684	0.0049	0.0049	0.0712	0.0012	0.0858	0.1394	0.0229	0.0042	0.1109	0.0203	0.0045	0.0043	0.0028	0.0018	0.0358	0.0219	0.0279	0.0661	0.0226	0.1127	0.002
7	rs35661749	9404020	1.01	0.178854520006857	1.03	0.0399082203678001	0.10597173423824	0.00643330011585636	0.0092	0.0308	0.015	0.004	0.1692	0.0049	0.0049	0.0707	0.0012	0.0856	0.1394	0.0228	0.0043	0.1106	0.0205	0.0046	0.0043	0.0028	0.0018	0.0357	0.0217	0.028	0.0662	0.0227	0.1128	0.002
7	rs7790443	9410535	1.01	0.178854520006857	1.03	0.0399082203678001	0.104456311387792	0.00610142432035487	0.0092	0.0308	0.015	0.004	0.1693	0.0048	0.0049	0.0708	0.0012	0.0855	0.1394	0.0228	0.0043	0.1106	0.0205	0.0047	0.0043	0.0028	0.0018	0.0357	0.0217	0.028	0.0662	0.0227	0.1128	0.002
7	rs78044505	9413397	1.01	0.178854520006857	1.03	0.0399082203678001	0.104191845781579	0.00623306115034961	0.0092	0.0308	0.015	0.004	0.1693	0.0048	0.0049	0.0707	0.0012	0.0855	0.1394	0.0228	0.0043	0.1106	0.0205	0.0047	0.0043	0.0028	0.0018	0.0357	0.0217	0.028	0.0662	0.0227	0.1127	0.002
7	rs34084492	9414790	1.01	0.178854520006857	1.03	0.0399082203678001	0.105838259546145	0.00610142432035487	0.0092	0.0309	0.0151	0.0041	0.1693	0.0049	0.005	0.0702	0.0012	0.0855	0.1394	0.0229	0.0043	0.1106	0.0205	0.0047	0.0043	0.0028	0.0018	0.0357	0.0217	0.028	0.0662	0.0227	0.1128	0.002
7	rs76924484	9425001	1.01	0.178854520006857	1.03	0.0399082203678001	0.106132041758243	0.00656864855150131	0.0091	0.031	0.015	0.0041	0.1696	0.0049	0.005	0.0697	0.0012	0.0859	0.139	0.0229	0.0043	0.1107	0.0206	0.0047	0.0043	0.003	0.0018	0.0358	0.0217	0.0279	0.0663	0.0226	0.1126	0.002
7	rs118017822	9428850	1.01	0.178854520006857	1.04	0.0327749489679439	0.107097047249187	0.00665970559639874	0.009	0.0311	0.015	0.0041	0.17	0.005	0.005	0.0695	0.0011	0.0861	0.1384	0.023	0.0043	0.1106	0.0206	0.0047	0.0044	0.0031	0.0018	0.0358	0.0216	0.0281	0.0666	0.0225	0.1123	0.0019
7	rs2350842	9434108	1.01	0.178854520006857	1.04	0.0327749489679439	0.111231354384498	0.0064108863805996	0.0089	0.0312	0.0149	0.0041	0.1704	0.005	0.0051	0.0693	0.0011	0.0861	0.1381	0.023	0.0043	0.1106	0.0207	0.0048	0.0044	0.0031	0.0017	0.0358	0.0216	0.0282	0.0669	0.0224	0.1122	0.0019
7	rs12539785	9448539	1.01	0.178854520006857	1.04	0.0327749489679439	0.108961800700946	0.00603616263422687	0.0089	0.0313	0.0149	0.0041	0.1705	0.005	0.0051	0.0691	0.0011	0.0862	0.1378	0.0231	0.0043	0.1106	0.0209	0.0048	0.0044	0.0031	0.0018	0.0357	0.0216	0.0283	0.067	0.0223	0.1121	0.0019
7	rs6955586	9462313	1.01	0.178854520006857	1.04	0.0327749489679439	0.107123930326613	0.00599286103190546	0.0089	0.0313	0.0149	0.0041	0.1705	0.005	0.0051	0.0691	0.0011	0.0862	0.1377	0.0231	0.0043	0.1106	0.0209	0.0048	0.0044	0.0031	0.0018	0.0357	0.0216	0.0283	0.0671	0.0223	0.112	0.0019
7	rs75518000	9473430	1.02	0.157502178544443	1.04	0.0327749489679439	0.10923370963406	0.00607962918664824	0.0089	0.0313	0.0149	0.0041	0.1707	0.005	0.0051	0.069	0.0011	0.0862	0.1375	0.0231	0.0043	0.1106	0.021	0.0048	0.0044	0.0031	0.0018	0.0357	0.0216	0.0284	0.0672	0.0223	0.1119	0.0018
7	rs13228415	9490791	1.02	0.157502178544443	1.04	0.0327749489679439	0.120137432038465	0.0064108863805996	0.0088	0.0316	0.0148	0.0041	0.1712	0.005	0.0052	0.0688	0.001	0.0862	0.1369	0.0232	0.0043	0.1102	0.0212	0.0049	0.0045	0.0031	0.0018	0.0357	0.0217	0.0286	0.0674	0.0223	0.1117	0.0018
7	rs10235237	9496975	1.02	0.157502178544443	1.04	0.0327749489679439	0.128111808503019	0.00621101857876926	0.0088	0.0317	0.0148	0.0041	0.1714	0.005	0.0052	0.0686	0.001	0.0861	0.1368	0.0232	0.0044	0.11	0.0213	0.0049	0.0045	0.003	0.0017	0.0358	0.0216	0.0285	0.0675	0.0224	0.1116	0.0018
7	rs76432510	9516016	1.02	0.157502178544443	1.04	0.0327749489679439	0.138873556697708	0.00686699612519373	0.0087	0.032	0.0147	0.0042	0.1712	0.005	0.0053	0.0684	0.001	0.0866	0.1364	0.0233	0.0044	0.1099	0.0213	0.005	0.0045	0.003	0.0017	0.0361	0.0215	0.0286	0.0672	0.0224	0.1114	0.0017
7	rs2709098	9517343	1.02	0.157502178544443	1.04	0.0327749489679439	0.138716132170139	0.00686699612519373	0.0087	0.032	0.0147	0.0042	0.1712	0.005	0.0053	0.0684	0.001	0.0866	0.1364	0.0233	0.0044	0.1099	0.0213	0.005	0.0045	0.003	0.0017	0.0361	0.0215	0.0286	0.0673	0.0224	0.1114	0.0017
7	rs4720844	9520111	1.02	0.157502178544443	1.04	0.0327749489679439	0.139693889368837	0.00689023455610279	0.0087	0.032	0.0147	0.0042	0.1712	0.005	0.0053	0.0684	0.001	0.0867	0.1364	0.0234	0.0044	0.1099	0.0213	0.005	0.0046	0.003	0.0017	0.0361	0.0215	0.0286	0.0672	0.0224	0.1114	0.0017
7	rs35557506	9529073	1.02	0.157502178544443	1.04	0.0327749489679439	0.14812202448247	0.00770486185456981	0.0087	0.0321	0.0147	0.0042	0.1712	0.0051	0.0053	0.0682	0.001	0.0867	0.1363	0.0234	0.0045	0.1098	0.0213	0.0051	0.0046	0.003	0.0017	0.0361	0.0215	0.0286	0.0671	0.0225	0.1114	0.0017
7	rs2713319	9532166	1.03	0.13807906481078	1.04	0.0327749489679439	0.195425548549711	0.0183233797119681	0.0088	0.0331	0.0147	0.0043	0.1719	0.0054	0.0054	0.067	0.001	0.0867	0.1354	0.0238	0.0049	0.1095	0.0209	0.0054	0.005	0.0032	0.0016	0.0362	0.0214	0.0284	0.0661	0.023	0.111	0.0016
7	rs2350849	9534063	1.03	0.13807906481078	1.04	0.0327749489679439	0.193890587976143	0.0210540076613062	0.0088	0.0332	0.0147	0.0043	0.1719	0.0053	0.0054	0.0669	0.001	0.0868	0.1352	0.0239	0.005	0.1097	0.0207	0.0054	0.005	0.0031	0.0016	0.0362	0.0215	0.0285	0.0661	0.023	0.111	0.0016
7	rs9918508	9539279	1.03	0.13807906481078	1.04	0.0327749489679439	0.203794216041943	0.0208906907801202	0.0088	0.0332	0.0147	0.0043	0.1718	0.0053	0.0054	0.0668	0.001	0.0868	0.1351	0.0239	0.005	0.1098	0.0207	0.0054	0.005	0.0031	0.0016	0.0361	0.0215	0.0285	0.0659	0.0231	0.1109	0.0017
7	rs2464920	9543075	1.03	0.13807906481078	1.05	0.0267145227362304	0.148875963999027	0.0329575116390723	0.0101	0.0324	0.0149	0.0043	0.1714	0.0054	0.0054	0.066	0.0011	0.087	0.1338	0.0246	0.005	0.1115	0.021	0.0055	0.0052	0.0034	0.0015	0.0363	0.0214	0.0286	0.0642	0.0242	0.1096	0.0017
7	rs78538554	9543141	1.03	0.13807906481078	1.05	0.0267145227362304	0.151681985898002	0.0332106743263381	0.0101	0.0324	0.015	0.0043	0.1714	0.0054	0.0054	0.066	0.0011	0.087	0.1338	0.0246	0.005	0.1115	0.021	0.0055	0.0052	0.0034	0.0015	0.0363	0.0214	0.0286	0.0642	0.0242	0.1096	0.0017
7	rs74606521	9544299	1.03	0.13807906481078	1.05	0.0267145227362304	0.152280187325769	0.0297963357880914	0.0101	0.0324	0.015	0.0043	0.1713	0.0054	0.0054	0.0659	0.0011	0.087	0.1338	0.0246	0.005	0.1116	0.021	0.0055	0.0052	0.0034	0.0015	0.0363	0.0214	0.0287	0.0642	0.0242	0.1095	0.0017
7	rs79079275	9556985	1.03	0.13807906481078	1.05	0.0267145227362304	0.162006534195041	0.0360013524982591	0.0102	0.0324	0.015	0.0043	0.171	0.0055	0.0055	0.066	0.0011	0.087	0.1335	0.0246	0.0049	0.1117	0.0212	0.0055	0.0053	0.0036	0.0015	0.0361	0.0214	0.0289	0.0641	0.0244	0.1093	0.0017
7	rs112250453	9557249	1.03	0.13807906481078	1.06	0.021606521931111	0.161248406740177	0.0355814236323044	0.0102	0.0324	0.0149	0.0043	0.171	0.0055	0.0055	0.066	0.0011	0.087	0.1335	0.0246	0.0049	0.1117	0.0212	0.0055	0.0053	0.0036	0.0015	0.0361	0.0214	0.0289	0.0641	0.0244	0.1093	0.0017
7	rs62438814	9557546	1.03	0.13807906481078	1.07	0.017336650251793	0.160973241123322	0.0354245302153153	0.0102	0.0324	0.0149	0.0043	0.1709	0.0055	0.0055	0.066	0.0011	0.087	0.1335	0.0246	0.0049	0.1117	0.0212	0.0055	0.0054	0.0036	0.0015	0.0361	0.0214	0.0289	0.0641	0.0243	0.1093	0.0017
7	rs73052463	9558015	1.03	0.13807906481078	1.07	0.017336650251793	0.159396389912443	0.0346965539143187	0.0102	0.0324	0.0149	0.0043	0.1711	0.0055	0.0055	0.0659	0.0011	0.087	0.1335	0.0246	0.0049	0.1117	0.0212	0.0055	0.0054	0.0036	0.0015	0.0361	0.0214	0.0289	0.0641	0.0243	0.1093	0.0017
7	rs62438815	9561288	1.03	0.13807906481078	1.07	0.017336650251793	0.161972028607845	0.0336175881502314	0.0102	0.0324	0.0149	0.0043	0.171	0.0055	0.0055	0.0659	0.0011	0.087	0.1335	0.0246	0.0049	0.1117	0.0213	0.0055	0.0054	0.0036	0.0015	0.0361	0.0214	0.0289	0.0641	0.0244	0.1092	0.0017
7	rs10252713	9562911	1.03	0.13807906481078	1.07	0.017336650251793	0.163424974084832	0.032353566009896	0.0102	0.0324	0.0149	0.0043	0.171	0.0054	0.0055	0.066	0.0011	0.087	0.1334	0.0246	0.0049	0.1117	0.0213	0.0056	0.0054	0.0036	0.0015	0.0361	0.0214	0.0289	0.064	0.0244	0.1092	0.0017
7	rs73675100	9567079	1.03	0.13807906481078	1.07	0.017336650251793	0.162870574546675	0.0336175881502314	0.0102	0.0324	0.0148	0.0043	0.1712	0.0055	0.0055	0.066	0.0011	0.087	0.1334	0.0246	0.0049	0.1117	0.0213	0.0056	0.0054	0.0036	0.0014	0.0361	0.0214	0.0289	0.064	0.0244	0.1092	0.0017
7	rs9691149	9567923	1.03	0.13807906481078	1.07	0.017336650251793	0.163251605693464	0.0349557516974233	0.0102	0.0324	0.0148	0.0043	0.1712	0.0055	0.0055	0.066	0.0011	0.087	0.1334	0.0246	0.0049	0.1117	0.0214	0.0056	0.0054	0.0036	0.0014	0.0361	0.0214	0.0289	0.064	0.0244	0.1092	0.0017
7	rs10245938	9569435	1.03	0.13807906481078	1.07	0.017336650251793	0.162490064930984	0.0341294310901948	0.0102	0.0324	0.0148	0.0044	0.1713	0.0055	0.0055	0.0659	0.0011	0.087	0.1334	0.0246	0.0049	0.1116	0.0214	0.0055	0.0054	0.0036	0.0014	0.0361	0.0214	0.0289	0.0639	0.0245	0.1092	0.0017
7	rs10216126	9590390	1.03	0.13807906481078	1.07	0.017336650251793	0.148187494233233	0.0256037211867234	0.0102	0.0324	0.0146	0.0045	0.1709	0.0056	0.0055	0.0658	0.0012	0.087	0.1329	0.0248	0.0045	0.1112	0.022	0.0054	0.0055	0.0036	0.0015	0.0363	0.0216	0.029	0.0634	0.0248	0.1097	0.0017
7	rs73044207	9594411	1.04	0.120487900976968	1.07	0.017336650251793	0.147794933434196	0.02388036763644	0.0102	0.0323	0.0146	0.0045	0.1709	0.0056	0.0055	0.0657	0.0012	0.0871	0.1328	0.0249	0.0043	0.1111	0.0221	0.0054	0.0055	0.0036	0.0014	0.0364	0.0216	0.0291	0.0633	0.0248	0.1098	0.0017
7	rs13242089	9603912	1.04	0.120487900976968	1.07	0.017336650251793	0.146425840381291	0.0227208493050022	0.0102	0.0323	0.0145	0.0046	0.1707	0.0057	0.0055	0.0656	0.0012	0.0874	0.1327	0.0249	0.0042	0.1109	0.0222	0.0055	0.0053	0.0036	0.0014	0.0367	0.0217	0.0292	0.0631	0.0249	0.1099	0.0017
7	rs75427002	9622482	1.04	0.120487900976968	1.07	0.017336650251793	0.141598013520658	0.0256936337481979	0.0102	0.0323	0.0145	0.0046	0.1707	0.0057	0.0055	0.0655	0.0013	0.0875	0.1325	0.0251	0.0041	0.1109	0.0224	0.0055	0.0052	0.0035	0.0014	0.0367	0.0217	0.0292	0.0626	0.025	0.11	0.0017
7	rs2657231	9628945	1.04	0.120487900976968	1.07	0.017336650251793	0.136929053488877	0.0263271951048357	0.0102	0.0323	0.0145	0.0046	0.1707	0.0057	0.0055	0.0655	0.0013	0.0875	0.1325	0.0251	0.004	0.1108	0.0224	0.0055	0.0052	0.0035	0.0014	0.0367	0.0218	0.0292	0.0625	0.025	0.1101	0.0017
7	rs2709029	9633590	1.04	0.120487900976968	1.07	0.017336650251793	0.125992426223713	0.0272449100544205	0.0103	0.0323	0.0146	0.0046	0.1706	0.0057	0.0055	0.0655	0.0013	0.0874	0.1324	0.0252	0.004	0.1109	0.0225	0.0054	0.0054	0.0035	0.0014	0.0367	0.0218	0.0292	0.0625	0.025	0.1099	0.0017
7	rs76905736	9643278	1.05	0.104628957265627	1.07	0.017336650251793	0.138842063231825	0.0394960144567185	0.0103	0.0323	0.0145	0.0047	0.1704	0.0059	0.0054	0.0648	0.0015	0.0888	0.1312	0.0255	0.0042	0.1109	0.0228	0.0054	0.0053	0.0034	0.0015	0.0368	0.022	0.0288	0.0611	0.0253	0.1107	0.0018
7	rs12154746	9644860	1.05	0.104628957265627	1.07	0.017336650251793	0.13070768506593	0.0391672998305156	0.0103	0.0322	0.0145	0.0047	0.1704	0.0059	0.0054	0.0647	0.0015	0.0889	0.131	0.0256	0.0043	0.1109	0.0228	0.0054	0.0053	0.0034	0.0015	0.0368	0.022	0.0287	0.0614	0.0253	0.1107	0.0018
7	rs1354607	9646047	1.05	0.104628957265627	1.07	0.017336650251793	0.12838199431809	0.0370609845395005	0.0103	0.0321	0.0145	0.0047	0.1705	0.0059	0.0054	0.0646	0.0015	0.0891	0.1311	0.0256	0.0043	0.1108	0.0228	0.0054	0.0053	0.0034	0.0015	0.0368	0.022	0.0287	0.0613	0.0253	0.1107	0.0018
7	rs2709054	9646540	1.05	0.104628957265627	1.08	0.013797621939345	0.131072405902782	0.0472743959780184	0.0103	0.0321	0.0145	0.0047	0.1705	0.0059	0.0054	0.0645	0.0015	0.0891	0.1311	0.0256	0.0043	0.1108	0.0228	0.0054	0.0053	0.0034	0.0015	0.0368	0.022	0.0287	0.0613	0.0253	0.1106	0.0018
7	rs10268421	9650438	1.05	0.104628957265627	1.08	0.013797621939345	0.138275912710137	0.0548980311015246	0.0103	0.0323	0.0145	0.0047	0.1705	0.0059	0.0053	0.0643	0.0015	0.0892	0.1311	0.0257	0.0044	0.1107	0.0228	0.0054	0.0053	0.0034	0.0015	0.0368	0.022	0.0286	0.0612	0.0253	0.1105	0.0019
7	rs6976008	9653906	1.05	0.104628957265627	1.08	0.013797621939345	0.143967680461326	0.0722254091778441	0.0102	0.0323	0.0145	0.0047	0.1706	0.0059	0.0053	0.064	0.0015	0.0894	0.1311	0.0258	0.0043	0.1106	0.0228	0.0054	0.0053	0.0034	0.0015	0.0368	0.0221	0.0286	0.0612	0.0253	0.1104	0.0019
7	rs1876042	9655950	1.07	0.0776994191057832	1.08	0.013797621939345	0.246864142936019	0.033312189063451	0.0095	0.0316	0.014	0.0047	0.1713	0.0059	0.0051	0.0622	0.0017	0.0932	0.1304	0.0268	0.0043	0.1093	0.0233	0.0055	0.0053	0.0028	0.0014	0.0389	0.0225	0.0261	0.0594	0.0266	0.1109	0.0024
7	rs34036504	9659078	1.08	0.0664216607683517	1.08	0.013797621939345	0.344137519497226	0.0466813831772201	0.0095	0.0322	0.0134	0.0044	0.1721	0.0055	0.0046	0.0617	0.0017	0.0952	0.1304	0.0275	0.0046	0.1103	0.0227	0.0052	0.0051	0.0024	0.0012	0.0401	0.0225	0.0243	0.0598	0.0264	0.1097	0.0024
7	rs10242406	9664083	1.08	0.0664216607683517	1.08	0.013797621939345	0.327348234768418	0.041046344365315	0.0095	0.0322	0.0132	0.0044	0.1722	0.0054	0.0046	0.0616	0.0017	0.0955	0.1305	0.0276	0.0046	0.1104	0.0227	0.0052	0.0051	0.0024	0.0012	0.0403	0.0224	0.0241	0.06	0.0263	0.1098	0.0024
7	rs4725218	9664745	1.08	0.0664216607683517	1.08	0.013797621939345	0.326227529447406	0.0396058611667945	0.0095	0.0322	0.0132	0.0044	0.1723	0.0054	0.0046	0.0616	0.0017	0.0955	0.1305	0.0276	0.0046	0.1104	0.0227	0.0052	0.0051	0.0024	0.0012	0.0403	0.0224	0.0241	0.06	0.0263	0.1098	0.0024
7	rs6974044	9666595	1.08	0.0664216607683517	1.08	0.013797621939345	0.324347237738234	0.0351637452472248	0.0095	0.0322	0.0132	0.0044	0.1723	0.0054	0.0046	0.0616	0.0017	0.0955	0.1305	0.0276	0.0046	0.1104	0.0227	0.0051	0.0051	0.0024	0.0012	0.0403	0.0224	0.0241	0.06	0.0263	0.1098	0.0024
7	rs79898208	9672125	1.08	0.0664216607683517	1.08	0.013797621939345	0.317284125033812	0.030134880034563	0.0095	0.0322	0.0132	0.0044	0.1723	0.0053	0.0046	0.0616	0.0017	0.0956	0.1305	0.0276	0.0047	0.1104	0.0227	0.0051	0.005	0.0024	0.0012	0.0402	0.0224	0.024	0.0601	0.0263	0.1099	0.0024
7	rs74447676	9673056	1.08	0.0664216607683517	1.08	0.013797621939345	0.317534974386708	0.0289815871108716	0.0095	0.0322	0.0132	0.0044	0.1723	0.0053	0.0046	0.0616	0.0017	0.0956	0.1305	0.0276	0.0047	0.1104	0.0227	0.0051	0.005	0.0024	0.0012	0.0402	0.0224	0.024	0.0601	0.0263	0.1099	0.0024
7	rs116902916	9676974	1.08	0.0664216607683517	1.08	0.013797621939345	0.326736691977926	0.0219214819316985	0.0096	0.0323	0.0132	0.0044	0.1723	0.0053	0.0046	0.0617	0.0017	0.0955	0.1305	0.0276	0.0047	0.1104	0.0227	0.005	0.005	0.0024	0.0012	0.0403	0.0224	0.024	0.0601	0.0263	0.1099	0.0024
7	rs10258967	9677494	1.08	0.0664216607683517	1.08	0.013797621939345	0.324854864096995	0.0214649851891866	0.0096	0.0323	0.0132	0.0044	0.1723	0.0053	0.0046	0.0617	0.0017	0.0954	0.1304	0.0276	0.0046	0.1104	0.0227	0.005	0.0051	0.0024	0.0013	0.0403	0.0224	0.024	0.0602	0.0263	0.1099	0.0025
7	rs1605052	9677569	1.08	0.0664216607683517	1.08	0.013797621939345	0.327552215129134	0.0215062936658683	0.0096	0.0323	0.0132	0.0044	0.1725	0.0053	0.0046	0.0617	0.0018	0.0954	0.1304	0.0276	0.0047	0.1104	0.0227	0.005	0.0051	0.0024	0.0013	0.0403	0.0224	0.0239	0.0602	0.0262	0.1098	0.0025
7	rs117269218	9681939	1.08	0.0664216607683517	1.08	0.013797621939345	0.311593040376098	0.0220886267442524	0.0096	0.0325	0.0132	0.0042	0.1722	0.0052	0.0046	0.0617	0.0018	0.0954	0.1304	0.0276	0.0046	0.1106	0.0227	0.0049	0.0051	0.0024	0.0012	0.0403	0.0224	0.0238	0.0605	0.0261	0.1098	0.0024
7	rs7798335	9682200	1.09	0.0564630724803212	1.08	0.013797621939345	0.312239284560582	0.0212590172651555	0.0097	0.0326	0.0132	0.0042	0.1722	0.0052	0.0046	0.0618	0.0018	0.0954	0.1304	0.0276	0.0047	0.1107	0.0227	0.0049	0.0051	0.0023	0.0012	0.0403	0.0224	0.0238	0.0605	0.0261	0.1098	0.0024
7	rs75805304	9685440	1.09	0.0564630724803212	1.08	0.013797621939345	0.301886441169859	0.0182088497742041	0.0096	0.0326	0.0132	0.0041	0.1726	0.005	0.0045	0.0616	0.0018	0.0955	0.1307	0.0277	0.0046	0.111	0.0227	0.0048	0.0049	0.0022	0.0012	0.0404	0.0222	0.0238	0.0609	0.0261	0.1097	0.0022
7	rs7796507	9694836	1.09	0.0564630724803212	1.08	0.013797621939345	0.303893210288623	0.00906958857596834	0.0096	0.0327	0.0132	0.0038	0.1733	0.0047	0.0043	0.0614	0.0016	0.0954	0.1314	0.028	0.0044	0.1115	0.0226	0.0046	0.0046	0.0018	0.0011	0.0405	0.0221	0.0235	0.0619	0.026	0.1096	0.0019
7	rs1032868	9702005	1.09	0.0564630724803212	1.08	0.013797621939345	0.307335672308083	0.00733959634483772	0.0096	0.0327	0.0132	0.0038	0.1734	0.0046	0.0042	0.0613	0.0016	0.0954	0.1314	0.0281	0.0044	0.1116	0.0226	0.0046	0.0045	0.0017	0.0011	0.0406	0.0221	0.0234	0.0622	0.026	0.1096	0.0019
7	rs1032869	9702151	1.09	0.0564630724803212	1.08	0.013797621939345	0.30753300379957	0.00710123548581896	0.0096	0.0327	0.0132	0.0038	0.1734	0.0046	0.0042	0.0613	0.0016	0.0954	0.1315	0.0281	0.0044	0.1116	0.0226	0.0046	0.0045	0.0017	0.0011	0.0406	0.0221	0.0234	0.0622	0.026	0.1096	0.0019
7	rs117431257	9702712	1.09	0.0564630724803212	1.08	0.013797621939345	0.313882918855307	0.00792846781740139	0.0096	0.0327	0.0132	0.0037	0.1734	0.0046	0.0042	0.0613	0.0016	0.0954	0.1315	0.0281	0.0044	0.1116	0.0227	0.0046	0.0045	0.0017	0.0011	0.0406	0.022	0.0234	0.0622	0.026	0.1096	0.0019
7	rs1033271	9709404	1.1	0.0477200328108175	1.08	0.013797621939345	0.371087376804494	0.00797861070731316	0.0096	0.0328	0.0132	0.0037	0.1733	0.0045	0.0041	0.0612	0.0016	0.0951	0.1315	0.0282	0.0044	0.1117	0.0231	0.0045	0.0043	0.0016	0.0011	0.0406	0.0218	0.0233	0.0624	0.026	0.1102	0.0018
7	rs35160338	9711911	1.1	0.0477200328108175	1.08	0.013797621939345	0.387533687803936	0.00627727001482072	0.0095	0.0328	0.0133	0.0036	0.1736	0.0045	0.0041	0.0612	0.0015	0.0949	0.1315	0.0282	0.0043	0.1116	0.0231	0.0045	0.0043	0.0015	0.0012	0.0406	0.0218	0.0232	0.0625	0.026	0.1105	0.0017
7	rs76761574	9712016	1.1	0.0477200328108175	1.08	0.013797621939345	0.389036617314549	0.00614513830479027	0.0095	0.0328	0.0133	0.0036	0.1737	0.0045	0.0041	0.0612	0.0015	0.0949	0.1315	0.0282	0.0043	0.1116	0.0231	0.0045	0.0042	0.0015	0.0012	0.0406	0.0218	0.0232	0.0625	0.0261	0.1105	0.0017
7	rs10230561	9714181	1.1	0.0477200328108175	1.09	0.0108898842413945	0.395246206474882	0.00621101857876926	0.0095	0.0328	0.0133	0.0036	0.174	0.0044	0.0041	0.0612	0.0015	0.0948	0.1314	0.0283	0.0043	0.1115	0.0231	0.0045	0.0042	0.0014	0.0013	0.0406	0.0217	0.0232	0.0626	0.0261	0.1106	0.0017
7	rs11525821	9714758	1.1	0.0477200328108175	1.09	0.0108898842413945	0.398059519474037	0.00548610554891248	0.0095	0.0328	0.0133	0.0036	0.174	0.0045	0.0041	0.0611	0.0015	0.0948	0.1314	0.0283	0.0043	0.1115	0.0231	0.0045	0.0042	0.0014	0.0013	0.0406	0.0217	0.0232	0.0626	0.026	0.1106	0.0017
7	rs7799978	9716062	1.1	0.0477200328108175	1.09	0.0108898842413945	0.398849047526845	0.00550674632388505	0.0095	0.0328	0.0133	0.0036	0.174	0.0045	0.0041	0.0611	0.0015	0.0948	0.1314	0.0283	0.0043	0.1115	0.0231	0.0045	0.0042	0.0014	0.0013	0.0406	0.0218	0.0232	0.0627	0.026	0.1106	0.0017
7	rs62443754	9719864	1.1	0.0477200328108175	1.09	0.0108898842413945	0.397552381517181	0.00571542089680884	0.0095	0.0328	0.0133	0.0036	0.174	0.0044	0.0041	0.0611	0.0015	0.0948	0.1314	0.0283	0.0043	0.1115	0.0231	0.0045	0.0042	0.0014	0.0013	0.0406	0.0218	0.0232	0.0627	0.026	0.1106	0.0017
7	rs80300733	9727027	1.1	0.0477200328108175	1.09	0.0108898842413945	0.396482825946599	0.0059497243751927	0.0095	0.0328	0.0133	0.0036	0.174	0.0044	0.0041	0.0611	0.0015	0.0947	0.1314	0.0283	0.0043	0.1114	0.0231	0.0045	0.0042	0.0014	0.0014	0.0405	0.0218	0.0232	0.0627	0.026	0.1106	0.0016
7	rs320799	9736306	1.1	0.0477200328108175	1.09	0.0108898842413945	0.351398268779271	0.00707762605923572	0.0095	0.0329	0.0136	0.0036	0.1738	0.0044	0.0041	0.0606	0.0015	0.0943	0.1315	0.0286	0.0044	0.1111	0.0232	0.0043	0.004	0.0015	0.0014	0.0406	0.0219	0.0235	0.0636	0.0258	0.1104	0.0016
7	rs76665288	9737362	1.1	0.0477200328108175	1.09	0.0108898842413945	0.351927450966652	0.00700704508497268	0.0095	0.0329	0.0135	0.0036	0.1737	0.0044	0.0041	0.0606	0.0015	0.0943	0.1316	0.0287	0.0044	0.111	0.0233	0.0044	0.004	0.0015	0.0014	0.0406	0.0219	0.0235	0.0637	0.0258	0.1105	0.0016
7	rs17808496	9737418	1.1	0.0477200328108175	1.09	0.0108898842413945	0.353040069384617	0.00705405784933799	0.0095	0.0329	0.0135	0.0036	0.1737	0.0044	0.0041	0.0606	0.0015	0.0943	0.1316	0.0287	0.0044	0.111	0.0233	0.0044	0.004	0.0015	0.0014	0.0406	0.0219	0.0235	0.0637	0.0258	0.1105	0.0016
7	rs13222133	9744591	1.1	0.0477200328108175	1.09	0.0108898842413945	0.372830184454429	0.00942194244073991	0.0095	0.0329	0.0136	0.0035	0.1731	0.0043	0.0041	0.0603	0.0015	0.0944	0.1318	0.0287	0.0044	0.111	0.0232	0.0043	0.0038	0.0015	0.0014	0.0405	0.0221	0.0234	0.0638	0.0263	0.1104	0.0016
7	rs4144724	9746755	1.1	0.0477200328108175	1.09	0.0108898842413945	0.375233341580133	0.0099212389085038	0.0095	0.033	0.0136	0.0034	0.1728	0.0043	0.0041	0.0604	0.0015	0.0947	0.1318	0.0287	0.0044	0.1111	0.0233	0.0043	0.0038	0.0015	0.0014	0.0405	0.022	0.0234	0.0639	0.0263	0.1105	0.0016
7	rs72583758	9747486	1.1	0.0477200328108175	1.09	0.0108898842413945	0.369728707065964	0.00909644682992234	0.0096	0.033	0.0136	0.0035	0.1728	0.0044	0.0042	0.0603	0.0015	0.0946	0.1316	0.0287	0.0044	0.111	0.0233	0.0043	0.0039	0.0015	0.0014	0.0405	0.022	0.0235	0.0639	0.0263	0.1104	0.0016
7	rs71534672	9750402	1.1	0.0477200328108175	1.09	0.0108898842413945	0.36464289209033	0.00942194244073991	0.0097	0.033	0.0136	0.0035	0.1727	0.0044	0.0042	0.0603	0.0015	0.0946	0.1316	0.0287	0.0044	0.1111	0.0232	0.0043	0.0039	0.0015	0.0014	0.0405	0.022	0.0235	0.064	0.0263	0.1103	0.0016
7	rs79432759	9751646	1.1	0.0477200328108175	1.09	0.0108898842413945	0.356868489779205	0.00969769318322513	0.0097	0.033	0.0136	0.0035	0.1726	0.0044	0.0042	0.0603	0.0015	0.0946	0.1316	0.0287	0.0044	0.1111	0.0232	0.0043	0.0039	0.0016	0.0014	0.0405	0.022	0.0235	0.064	0.0263	0.1104	0.0016
7	rs12702938	9753158	1.1	0.0477200328108175	1.09	0.0108898842413945	0.350869497116434	0.010261460376375	0.0097	0.033	0.0136	0.0035	0.1726	0.0043	0.0042	0.0604	0.0015	0.0946	0.1316	0.0286	0.0045	0.1112	0.0232	0.0043	0.0038	0.0016	0.0014	0.0405	0.022	0.0235	0.064	0.0263	0.1104	0.0016
7	rs6972703	9767882	1.1	0.0477200328108175	1.09	0.0108898842413945	0.325617082298887	0.0138517107630703	0.0097	0.0333	0.0136	0.0035	0.172	0.0043	0.0042	0.0601	0.0015	0.0943	0.1315	0.0286	0.0045	0.111	0.0232	0.0044	0.0038	0.0018	0.0014	0.0407	0.022	0.0236	0.0644	0.0262	0.1104	0.0017
7	rs75415754	9770745	1.1	0.0477200328108175	1.08	0.013797621939345	0.31813743772189	0.0143555612767348	0.0098	0.0333	0.0136	0.0035	0.1717	0.0043	0.0043	0.0599	0.0015	0.0942	0.1315	0.0288	0.0045	0.1108	0.0233	0.0044	0.0038	0.0019	0.0014	0.0407	0.022	0.0236	0.0647	0.0262	0.1104	0.0017
7	rs13221628	9771733	1.1	0.0477200328108175	1.08	0.013797621939345	0.316131559696009	0.0146964572522112	0.0098	0.0333	0.0137	0.0035	0.1715	0.0043	0.0043	0.0599	0.0015	0.0942	0.1315	0.0288	0.0045	0.1107	0.0233	0.0044	0.0038	0.0019	0.0014	0.0406	0.022	0.0236	0.0648	0.0262	0.1104	0.0017
7	rs1913604	9780618	1.11	0.0400902197142525	1.08	0.013797621939345	0.292678865031633	0.0140857206986194	0.0098	0.0333	0.0137	0.0035	0.1712	0.0043	0.0044	0.0598	0.0015	0.0943	0.1315	0.0288	0.0044	0.1104	0.0233	0.0044	0.0039	0.0019	0.0014	0.0407	0.0221	0.0236	0.0652	0.0261	0.1105	0.0017
7	rs17161978	9790311	1.11	0.0400902197142525	1.08	0.013797621939345	0.291478637246863	0.0141866110233207	0.0098	0.0333	0.0137	0.0035	0.1712	0.0043	0.0044	0.0598	0.0015	0.0943	0.1315	0.0287	0.0044	0.1104	0.0233	0.0044	0.0039	0.0019	0.0014	0.0407	0.0222	0.0236	0.0653	0.0261	0.1105	0.0017
7	rs78200144	9801026	1.11	0.0400902197142525	1.08	0.013797621939345	0.29037675109994	0.0141529409142537	0.0098	0.0333	0.0136	0.0035	0.1711	0.0043	0.0044	0.0598	0.0015	0.0943	0.1315	0.0287	0.0044	0.1103	0.0233	0.0045	0.0039	0.0019	0.0014	0.0407	0.0222	0.0236	0.0653	0.0261	0.1104	0.0018
7	rs995157	9811786	1.11	0.0400902197142525	1.08	0.013797621939345	0.29008966884969	0.0141529409142537	0.0098	0.0334	0.0136	0.0035	0.1711	0.0044	0.0045	0.0598	0.0015	0.0943	0.1315	0.0286	0.0044	0.1102	0.0233	0.0045	0.0039	0.002	0.0014	0.0407	0.0222	0.0236	0.0654	0.0261	0.1104	0.0018
7	rs1399493	9821164	1.11	0.0400902197142525	1.08	0.013797621939345	0.269727151983533	0.0165695849546339	0.0099	0.0335	0.0136	0.0035	0.1709	0.0044	0.0045	0.0598	0.0015	0.0942	0.1316	0.0285	0.0044	0.11	0.0233	0.0045	0.0039	0.0021	0.0014	0.0407	0.0223	0.0237	0.0657	0.0259	0.1102	0.0018
7	rs62445683	9822112	1.11	0.0400902197142525	1.08	0.013797621939345	0.266152073818582	0.0174916657731638	0.0099	0.0335	0.0136	0.0036	0.1708	0.0043	0.0045	0.0598	0.0015	0.0942	0.1316	0.0285	0.0044	0.1099	0.0234	0.0045	0.0039	0.0021	0.0014	0.0407	0.0223	0.0237	0.0658	0.0259	0.1101	0.0018
7	rs1517974	9824219	1.11	0.0400902197142525	1.08	0.013797621939345	0.263465011519456	0.018361634423628	0.0099	0.0335	0.0136	0.0036	0.1707	0.0043	0.0045	0.0598	0.0015	0.0942	0.1317	0.0285	0.0044	0.1099	0.0234	0.0045	0.0039	0.002	0.0014	0.0407	0.0223	0.0238	0.0658	0.0259	0.11	0.0019
7	rs78946254	9825897	1.11	0.0400902197142525	1.08	0.013797621939345	0.259394609926447	0.0187850094271995	0.0099	0.0335	0.0136	0.0036	0.1707	0.0043	0.0045	0.0598	0.0015	0.0942	0.1317	0.0285	0.0044	0.1099	0.0234	0.0045	0.0039	0.0021	0.0014	0.0407	0.0223	0.0238	0.0659	0.0259	0.11	0.0019
7	rs12333909	9831806	1.11	0.0400902197142525	1.08	0.013797621939345	0.248312944284243	0.0208092628186829	0.0099	0.0335	0.0135	0.0036	0.1707	0.0043	0.0045	0.0597	0.0016	0.0941	0.1317	0.0285	0.0044	0.1097	0.0234	0.0045	0.0039	0.0021	0.0015	0.0407	0.0223	0.0239	0.0661	0.0259	0.1098	0.0019
7	rs9691818	9838392	1.11	0.0400902197142525	1.08	0.013797621939345	0.239646839870005	0.0230188137595001	0.01	0.0335	0.0135	0.0036	0.1706	0.0043	0.0045	0.0596	0.0016	0.0941	0.1319	0.0285	0.0045	0.1096	0.0234	0.0045	0.0039	0.0021	0.0015	0.0406	0.0224	0.0239	0.0663	0.0258	0.1097	0.0019
7	rs78742318	9842253	1.11	0.0400902197142525	1.08	0.013797621939345	0.232844484169239	0.0260095022447337	0.01	0.0334	0.0135	0.0036	0.1705	0.0043	0.0045	0.0598	0.0016	0.0941	0.1319	0.0285	0.0045	0.1094	0.0234	0.0045	0.0039	0.0021	0.0015	0.0405	0.0223	0.024	0.0663	0.0259	0.1096	0.0019
7	rs13243340	9846607	1.11	0.0400902197142525	1.08	0.013797621939345	0.229420803068019	0.027662709084856	0.01	0.0334	0.0135	0.0036	0.1705	0.0042	0.0045	0.0599	0.0015	0.0941	0.132	0.0285	0.0045	0.1093	0.0235	0.0045	0.0039	0.0022	0.0015	0.0405	0.0222	0.0241	0.0664	0.0259	0.1095	0.0019
7	Affx-31172594	9860336	1.11	0.0400902197142525	1.07	0.017336650251793	0.204780253973643	0.0248455005506537	0.0099	0.0333	0.0133	0.0036	0.1707	0.0042	0.0044	0.0602	0.0015	0.094	0.1319	0.0284	0.0045	0.1097	0.0235	0.0045	0.0039	0.0022	0.0015	0.0403	0.0223	0.0242	0.0667	0.0257	0.1094	0.0019
7	rs12537322	9861746	1.11	0.0400902197142525	1.07	0.017336650251793	0.203557967866189	0.0243168076490955	0.0099	0.0333	0.0133	0.0036	0.1707	0.0042	0.0044	0.0602	0.0015	0.094	0.1319	0.0284	0.0045	0.1097	0.0235	0.0045	0.0039	0.0022	0.0015	0.0402	0.0223	0.0242	0.0667	0.0256	0.1094	0.0019
7	rs1625105	9870471	1.11	0.0400902197142525	1.07	0.017336650251793	0.208033367414901	0.0244924375674286	0.01	0.0332	0.0133	0.0036	0.1709	0.0042	0.0043	0.0602	0.0016	0.0939	0.1319	0.0284	0.0045	0.1099	0.0235	0.0045	0.0039	0.0021	0.0016	0.0402	0.0222	0.0242	0.0667	0.0256	0.1094	0.0019
7	rs1639734	9870851	1.11	0.0400902197142525	1.07	0.017336650251793	0.214383243724058	0.0246245546219409	0.01	0.0333	0.0133	0.0036	0.1709	0.0042	0.0044	0.0602	0.0016	0.0939	0.1319	0.0284	0.0045	0.1099	0.0237	0.0045	0.0039	0.0021	0.0016	0.0401	0.0222	0.0242	0.0668	0.0256	0.1094	0.0019
7	rs117755836	9875483	1.11	0.0400902197142525	1.07	0.017336650251793	0.205452298693017	0.0299895715503581	0.01	0.0332	0.0133	0.0036	0.1709	0.0042	0.0043	0.0602	0.0016	0.0938	0.1319	0.0283	0.0045	0.1099	0.0237	0.0045	0.004	0.0021	0.0016	0.0401	0.0222	0.0242	0.0668	0.0255	0.1093	0.0018
7	rs1639722	9886949	1.12	0.033473375534751	1.07	0.017336650251793	0.182931606206895	0.0223404879041468	0.0099	0.033	0.0134	0.0037	0.1711	0.0042	0.0043	0.0604	0.0016	0.0936	0.1319	0.0281	0.0045	0.1099	0.0237	0.0045	0.004	0.002	0.0016	0.04	0.0225	0.0243	0.0671	0.0254	0.109	0.0017
7	rs117500764	9891760	1.12	0.033473375534751	1.07	0.017336650251793	0.173054529526058	0.024668668750964	0.0099	0.033	0.0134	0.0037	0.1712	0.0042	0.0043	0.0604	0.0016	0.0935	0.1319	0.028	0.0044	0.1101	0.0237	0.0045	0.004	0.002	0.0016	0.04	0.0226	0.0244	0.0672	0.0253	0.1089	0.0017
7	rs28635698	9892308	1.12	0.033473375534751	1.07	0.017336650251793	0.171587816274786	0.0250229323162157	0.0099	0.033	0.0134	0.0037	0.1713	0.0042	0.0043	0.0605	0.0016	0.0935	0.1319	0.028	0.0044	0.1101	0.0237	0.0045	0.004	0.002	0.0016	0.04	0.0226	0.0244	0.0672	0.0253	0.1088	0.0017
7	rs7458284	9897534	1.12	0.033473375534751	1.07	0.017336650251793	0.134939067150081	0.0183233797119681	0.0099	0.0327	0.0136	0.0038	0.1714	0.0042	0.0044	0.0605	0.0016	0.093	0.1317	0.0275	0.0044	0.1105	0.0237	0.0046	0.0042	0.002	0.0016	0.04	0.0231	0.0247	0.0675	0.025	0.1083	0.0017
7	rs11769902	9897957	1.12	0.033473375534751	1.07	0.017336650251793	0.0920343043969981	0.0207279886124778	0.0098	0.0325	0.0138	0.0038	0.1716	0.0042	0.0045	0.0606	0.0016	0.0922	0.1314	0.0272	0.0043	0.1113	0.0236	0.0046	0.0043	0.002	0.0016	0.0398	0.0237	0.0252	0.0679	0.0244	0.1081	0.0017
7	rs2908000	9898826	1.13	0.0277720651096363	1.07	0.017336650251793	0.0563544813734317	0.0158140810574749	0.0093	0.0325	0.0146	0.0038	0.1707	0.0041	0.0046	0.0617	0.0015	0.0911	0.1306	0.027	0.0041	0.1128	0.0239	0.0046	0.0045	0.002	0.0015	0.0394	0.0242	0.0263	0.0689	0.0239	0.1062	0.0018
7	rs10251677	9899092	1.14	0.0228924042877042	1.07	0.017336650251793	0.0523126655190847	0.0149720453936491	0.0091	0.0325	0.0148	0.0039	0.1706	0.0042	0.0046	0.0619	0.0015	0.0906	0.1303	0.0271	0.004	0.1128	0.024	0.0045	0.0046	0.0021	0.0015	0.0394	0.0244	0.0266	0.0692	0.0239	0.1056	0.0018
7	rs118189638	9905545	1.14	0.0228924042877042	1.07	0.017336650251793	0.0507884265020186	0.0300864075454566	0.0081	0.0328	0.0153	0.0039	0.1714	0.0039	0.0047	0.0621	0.0016	0.0891	0.1297	0.0272	0.0038	0.113	0.0241	0.0044	0.005	0.0021	0.0015	0.0396	0.0248	0.0278	0.0703	0.0241	0.1029	0.0019
7	rs2915141	9908167	1.14	0.0228924042877042	1.07	0.017336650251793	0.0507884265020186	0.0279429009047389	0.0081	0.0328	0.0154	0.0039	0.1714	0.0039	0.0047	0.0621	0.0016	0.0891	0.1297	0.0272	0.0038	0.113	0.0241	0.0044	0.005	0.0021	0.0015	0.0396	0.0248	0.0278	0.0704	0.0241	0.1029	0.0019
7	rs11769853	9908784	1.14	0.0228924042877042	1.06	0.021606521931111	0.0499309976894623	0.0268760456943843	0.0081	0.0328	0.0154	0.0039	0.1714	0.004	0.0047	0.0621	0.0016	0.0891	0.1297	0.0272	0.0038	0.113	0.0241	0.0044	0.005	0.0021	0.0015	0.0396	0.0248	0.0278	0.0704	0.0241	0.1029	0.0019
7	rs12540891	9915130	1.14	0.0228924042877042	1.06	0.021606521931111	0.0514379631462136	0.0252009633961589	0.0081	0.0329	0.0155	0.0039	0.1713	0.0039	0.0047	0.062	0.0016	0.089	0.1298	0.0273	0.0037	0.113	0.0242	0.0044	0.005	0.0022	0.0015	0.0396	0.0248	0.0279	0.0706	0.0241	0.1027	0.0019
7	rs10487881	9917356	1.14	0.0228924042877042	1.06	0.021606521931111	0.0561768708316425	0.0208092628186829	0.0081	0.0329	0.0156	0.0039	0.1712	0.0039	0.0047	0.062	0.0016	0.0889	0.1298	0.0273	0.0037	0.1129	0.0242	0.0044	0.005	0.0021	0.0015	0.0396	0.0248	0.0279	0.0707	0.0241	0.1027	0.0019
7	rs2971104	9917419	1.14	0.0228924042877042	1.06	0.021606521931111	0.0560527656835669	0.0210540076613062	0.0081	0.0329	0.0156	0.0039	0.1712	0.0039	0.0047	0.062	0.0016	0.0889	0.1298	0.0273	0.0037	0.1129	0.0242	0.0044	0.005	0.0021	0.0015	0.0396	0.0248	0.0279	0.0707	0.0241	0.1027	0.0019
7	rs2971098	9924389	1.14	0.0228924042877042	1.06	0.021606521931111	0.0700383076459116	0.0267383323651783	0.0081	0.033	0.0157	0.0039	0.1709	0.0039	0.0048	0.0611	0.0016	0.0885	0.1298	0.0272	0.0037	0.1125	0.0243	0.0044	0.0051	0.0021	0.0015	0.0396	0.0261	0.028	0.0714	0.0242	0.1024	0.002
7	rs17201398	9924758	1.14	0.0228924042877042	1.06	0.021606521931111	0.0684902355265489	0.0274766515836574	0.0081	0.033	0.0157	0.0038	0.1709	0.0039	0.0048	0.0611	0.0016	0.0885	0.1298	0.0272	0.0037	0.1125	0.0243	0.0044	0.0051	0.0021	0.0015	0.0396	0.0261	0.028	0.0713	0.0243	0.1024	0.002
7	rs34832461	9940421	1.14	0.0228924042877042	1.04	0.0327749489679439	0.0807912482178296	0.0287914154135492	0.0081	0.033	0.0157	0.0038	0.1707	0.0039	0.0048	0.0609	0.0016	0.0879	0.1299	0.027	0.0038	0.1133	0.0244	0.0044	0.0051	0.0021	0.0015	0.0398	0.0262	0.028	0.0711	0.0244	0.1022	0.002
7	rs7797070	9944175	1.14	0.0228924042877042	1.04	0.0327749489679439	0.0797380704589843	0.0293636850180866	0.0081	0.033	0.0157	0.0038	0.1707	0.0039	0.0048	0.0609	0.0017	0.0878	0.13	0.027	0.0038	0.1133	0.0243	0.0044	0.0051	0.0021	0.0015	0.0398	0.0262	0.0281	0.0711	0.0245	0.1021	0.002
7	rs78255320	9956610	1.14	0.0228924042877042	1.04	0.0327749489679439	0.0831303508856515	0.0275231106336827	0.0082	0.033	0.0157	0.0037	0.171	0.0039	0.0048	0.0607	0.0017	0.0876	0.1302	0.0269	0.0037	0.1134	0.0243	0.0045	0.0051	0.0021	0.0014	0.0398	0.0262	0.028	0.0712	0.0245	0.1021	0.002
7	rs10225889	9957385	1.14	0.0228924042877042	1.04	0.0327749489679439	0.0837736212208489	0.0276161393946916	0.0082	0.033	0.0157	0.0037	0.171	0.0039	0.0049	0.0607	0.0017	0.0876	0.1302	0.0269	0.0036	0.1134	0.0243	0.0045	0.0051	0.0021	0.0014	0.0398	0.0262	0.028	0.0712	0.0245	0.1021	0.002
7	rs1557978	9965912	1.14	0.0228924042877042	1.04	0.0327749489679439	0.081355065120579	0.0263727285209235	0.0082	0.033	0.0157	0.0038	0.171	0.0039	0.0049	0.0606	0.0017	0.0877	0.1302	0.0269	0.0036	0.1133	0.0243	0.0045	0.0051	0.0021	0.0014	0.0397	0.0262	0.028	0.0714	0.0245	0.102	0.0019
7	rs73051322	9968653	1.14	0.0228924042877042	1.04	0.0327749489679439	0.0761973980915549	0.0331599704354993	0.0083	0.033	0.0156	0.0037	0.1708	0.0038	0.0049	0.0606	0.0017	0.0875	0.1303	0.0267	0.0037	0.1133	0.0244	0.0043	0.0051	0.0025	0.0014	0.0397	0.0262	0.0279	0.0715	0.0245	0.1022	0.0019
7	rs9648642	9968807	1.14	0.0228924042877042	1.04	0.0327749489679439	0.0765446376182642	0.0334138463367034	0.0083	0.033	0.0156	0.0037	0.1706	0.0038	0.005	0.0607	0.0017	0.0876	0.1304	0.0266	0.0037	0.1132	0.0244	0.0043	0.0051	0.0026	0.0014	0.0398	0.0262	0.0279	0.0716	0.0245	0.1022	0.0019
7	rs17162231	9977206	1.14	0.0228924042877042	1.03	0.0399082203678001	0.0609169155715414	0.0338218990839475	0.0083	0.0327	0.0155	0.0038	0.17	0.0039	0.005	0.0619	0.0017	0.0871	0.1306	0.0267	0.0037	0.1134	0.0242	0.0044	0.0052	0.0025	0.0014	0.0396	0.0262	0.0279	0.0717	0.0243	0.1021	0.0019
7	rs117287511	9984343	1.14	0.0228924042877042	1.03	0.0399082203678001	0.0581875050956461	0.0363706320443255	0.0084	0.0327	0.0155	0.0037	0.1697	0.0038	0.005	0.062	0.0017	0.0871	0.1309	0.0267	0.0036	0.1137	0.024	0.0044	0.0052	0.0025	0.0014	0.0396	0.0262	0.0279	0.0719	0.0241	0.1019	0.0019
7	rs75380147	9985223	1.14	0.0228924042877042	1.03	0.0399082203678001	0.0532144050989009	0.0400466215622412	0.0085	0.0327	0.0154	0.0037	0.1694	0.0038	0.005	0.0621	0.0017	0.0872	0.1311	0.0268	0.0036	0.1141	0.0237	0.0044	0.0052	0.0025	0.0014	0.0397	0.0262	0.0278	0.0723	0.024	0.1016	0.002
7	rs73677242	9985641	1.14	0.0228924042877042	1.03	0.0399082203678001	0.052482014390359	0.0396058611667945	0.0086	0.0327	0.0153	0.0037	0.1693	0.0038	0.005	0.0621	0.0017	0.0872	0.1311	0.0268	0.0036	0.1143	0.0236	0.0044	0.0052	0.0026	0.0014	0.0397	0.0261	0.0278	0.0724	0.0239	0.1015	0.002
7	rs62443900	9985797	1.14	0.0228924042877042	1.03	0.0399082203678001	0.0515048964234409	0.0409347176008474	0.0086	0.0327	0.0153	0.0037	0.1692	0.0038	0.005	0.0622	0.0017	0.0872	0.1311	0.0268	0.0036	0.1143	0.0236	0.0044	0.0052	0.0026	0.0014	0.0397	0.0261	0.0278	0.0725	0.024	0.1014	0.002
7	rs4720860	9988194	1.14	0.0228924042877042	1.03	0.0399082203678001	0.0504409732247566	0.05102417148622	0.0091	0.0326	0.0151	0.0037	0.1674	0.0036	0.0049	0.063	0.0019	0.0874	0.132	0.0269	0.0036	0.1155	0.0228	0.0043	0.0051	0.0025	0.0016	0.0394	0.0256	0.0275	0.073	0.0243	0.1006	0.0021
7	rs11976008	9989082	1.14	0.0228924042877042	1.03	0.0399082203678001	0.0532657562485717	0.0584363811717899	0.0092	0.0324	0.0151	0.0037	0.1665	0.0036	0.005	0.0639	0.0019	0.0877	0.132	0.027	0.0036	0.1157	0.0224	0.0043	0.0051	0.0025	0.0017	0.0392	0.0255	0.0273	0.0734	0.0243	0.1006	0.0021
7	rs117231978	9993126	1.14	0.0228924042877042	1.03	0.0399082203678001	0.0390618762668224	0.0629408148667153	0.0093	0.0318	0.0149	0.0034	0.165	0.0035	0.0047	0.0654	0.0019	0.0892	0.1329	0.0269	0.0034	0.1169	0.0221	0.0044	0.0049	0.0023	0.0017	0.0387	0.0254	0.0268	0.0743	0.0241	0.0999	0.002
7	rs17162255	9996123	1.15	0.0187447358909628	1.03	0.0399082203678001	0.0392146258426867	0.0647684788604892	0.0094	0.0318	0.0148	0.0034	0.1647	0.0034	0.0047	0.0658	0.0019	0.0894	0.1329	0.0269	0.0033	0.1171	0.022	0.0044	0.0048	0.0023	0.0017	0.0386	0.0254	0.0267	0.0744	0.0241	0.0998	0.002
7	rs2906453	10000210	1.15	0.0187447358909628	1.03	0.0399082203678001	0.0416568412058088	0.0640212142394095	0.0094	0.0317	0.0148	0.0034	0.1647	0.0034	0.0047	0.0659	0.0019	0.0895	0.133	0.027	0.0033	0.1171	0.0219	0.0044	0.0048	0.0022	0.0017	0.0387	0.0253	0.0264	0.0744	0.0242	0.0998	0.002
7	rs17162294	10003616	1.15	0.0187447358909628	1.03	0.0399082203678001	0.0364878758164998	0.0633450554487495	0.0094	0.0317	0.0148	0.0033	0.1645	0.0035	0.0047	0.0661	0.0019	0.0896	0.1329	0.027	0.0033	0.1175	0.0219	0.0044	0.0048	0.0023	0.0016	0.0388	0.0253	0.0264	0.0744	0.0241	0.0997	0.002
7	rs2971031	10006168	1.15	0.0187447358909628	1.03	0.0399082203678001	0.0268831377337239	0.0657933448479825	0.0094	0.0316	0.0148	0.0031	0.1642	0.0033	0.0043	0.0666	0.0017	0.0899	0.1329	0.027	0.0034	0.1195	0.0216	0.0042	0.0048	0.0023	0.0015	0.0387	0.025	0.0261	0.0745	0.0238	0.0996	0.0018
7	rs112694110	10018735	1.15	0.0187447358909628	1.03	0.0399082203678001	0.0243669606818406	0.0657248103554175	0.0094	0.0317	0.0148	0.0031	0.1641	0.0033	0.0043	0.0666	0.0017	0.0899	0.1329	0.0271	0.0034	0.1195	0.0216	0.0042	0.0048	0.0023	0.0015	0.0387	0.025	0.0261	0.0746	0.0238	0.0996	0.0018
7	rs76862889	10021129	1.15	0.0187447358909628	1.03	0.0399082203678001	0.0246066720528866	0.0659305037042551	0.0094	0.0317	0.0148	0.0032	0.1641	0.0033	0.0043	0.0667	0.0017	0.09	0.1329	0.027	0.0034	0.1196	0.0216	0.0042	0.0048	0.0023	0.0015	0.0387	0.025	0.026	0.0746	0.0237	0.0996	0.0018
7	rs6463955	10023750	1.15	0.0187447358909628	1.02	0.0482398620390144	0.0249997927798607	0.065519386739129	0.0094	0.0317	0.0148	0.0032	0.1641	0.0033	0.0043	0.0667	0.0017	0.09	0.1329	0.027	0.0034	0.1196	0.0216	0.0042	0.0048	0.0023	0.0015	0.0387	0.025	0.026	0.0746	0.0237	0.0996	0.0018
7	rs62443926	10031577	1.15	0.0187447358909628	1.02	0.0482398620390144	0.0246568234220473	0.0653142331235435	0.0094	0.0317	0.0148	0.0032	0.1641	0.0033	0.0043	0.0667	0.0016	0.09	0.1329	0.027	0.0034	0.1197	0.0216	0.0042	0.0048	0.0023	0.0015	0.0387	0.025	0.026	0.0746	0.0237	0.0996	0.0018
7	rs2906422	10034913	1.15	0.0187447358909628	1.02	0.0482398620390144	0.0238729381278062	0.0645643175453428	0.0094	0.0317	0.0148	0.0032	0.164	0.0033	0.0042	0.0668	0.0016	0.09	0.133	0.0271	0.0034	0.1198	0.0216	0.0042	0.0048	0.0023	0.0014	0.0388	0.025	0.026	0.0746	0.0237	0.0996	0.0017
7	rs78491683	10041065	1.15	0.0187447358909628	1.01	0.0578993944755651	0.0236871057660045	0.0646323411909048	0.0094	0.0317	0.0148	0.0032	0.164	0.0033	0.0042	0.0668	0.0016	0.09	0.133	0.0271	0.0034	0.1198	0.0216	0.0042	0.0048	0.0023	0.0014	0.0388	0.025	0.026	0.0746	0.0237	0.0996	0.0017
7	rs117435383	10046697	1.15	0.0187447358909628	1.01	0.0578993944755651	0.0217384156217409	0.0636151556926606	0.0094	0.0317	0.0148	0.0031	0.1638	0.0033	0.0041	0.0667	0.0016	0.0902	0.1332	0.0271	0.0033	0.12	0.0216	0.0042	0.0047	0.0023	0.0014	0.0387	0.025	0.0259	0.0746	0.0237	0.0996	0.0017
7	rs12536973	10062341	1.15	0.0187447358909628	1.01	0.0578993944755651	0.0204643234005467	0.0627391045652538	0.0094	0.0316	0.0148	0.0031	0.1637	0.0033	0.004	0.0667	0.0015	0.0904	0.1335	0.0272	0.0033	0.1203	0.0216	0.0042	0.0046	0.0023	0.0013	0.0387	0.0249	0.0258	0.0747	0.0237	0.0997	0.0016
7	rs73067370	10068401	1.15	0.0187447358909628	1.01	0.0578993944755651	0.020315502843786	0.0638857404064713	0.0093	0.0316	0.0148	0.0031	0.1637	0.0033	0.004	0.0668	0.0015	0.0905	0.1336	0.0271	0.0033	0.1205	0.0216	0.0041	0.0045	0.0022	0.0013	0.0387	0.0249	0.0258	0.0748	0.0237	0.0997	0.0016
7	rs79499840	10070089	1.15	0.0187447358909628	1.01	0.0578993944755651	0.0202283287072557	0.0640212142394095	0.0093	0.0316	0.0148	0.0031	0.1636	0.0033	0.0039	0.0668	0.0015	0.0905	0.1337	0.0271	0.0033	0.1205	0.0216	0.0041	0.0045	0.0022	0.0013	0.0387	0.0249	0.0258	0.0748	0.0237	0.0997	0.0016
7	rs2906392	10073338	1.15	0.0187447358909628	1.01	0.0578993944755651	0.0197537133325068	0.0640889964898821	0.0093	0.0316	0.0148	0.0031	0.1636	0.0032	0.0039	0.0667	0.0015	0.0905	0.1338	0.0271	0.0033	0.1206	0.0215	0.0041	0.0045	0.0022	0.0013	0.0387	0.0249	0.0258	0.0749	0.0236	0.0996	0.0015
7	rs10240368	10088051	1.15	0.0187447358909628	1.01	0.0578993944755651	0.0207111591430107	0.0594177684161	0.0092	0.0315	0.0149	0.003	0.1634	0.0032	0.0038	0.0666	0.0014	0.0908	0.1345	0.027	0.0033	0.1211	0.0215	0.0041	0.0045	0.0021	0.0012	0.0388	0.0248	0.0257	0.0751	0.0234	0.0997	0.0014
7	rs10257866	10089086	1.15	0.0187447358909628	1	0.069019173236101	0.0207111591430107	0.0594177684161	0.0092	0.0315	0.0149	0.003	0.1634	0.0032	0.0038	0.0666	0.0014	0.0908	0.1345	0.027	0.0033	0.1211	0.0215	0.0041	0.0045	0.0021	0.0012	0.0388	0.0248	0.0257	0.0751	0.0234	0.0997	0.0014
7	rs41426	10096276	1.15	0.0187447358909628	1	0.069019173236101	0.0210048314965035	0.0744485145023362	0.0093	0.0309	0.0149	0.0026	0.1614	0.0029	0.0035	0.0672	0.0013	0.0926	0.1361	0.0268	0.0031	0.1218	0.0215	0.0039	0.0041	0.0019	0.0011	0.0386	0.0247	0.0257	0.0755	0.0236	0.0995	0.0012
7	rs6955836	10102231	1.15	0.0187447358909628	1	0.069019173236101	0.020394192130966	0.0761886257580679	0.0093	0.0308	0.0149	0.0026	0.1612	0.0028	0.0034	0.0673	0.0012	0.0929	0.1363	0.0268	0.0031	0.122	0.0215	0.0039	0.004	0.0018	0.0011	0.0386	0.0247	0.0257	0.0755	0.0236	0.0995	0.0012
7	rs116987514	10109451	1.15	0.0187447358909628	1	0.069019173236101	0.0203766865646459	0.0763343786965681	0.0093	0.0308	0.015	0.0026	0.1612	0.0028	0.0034	0.0673	0.0012	0.0929	0.1363	0.0267	0.0031	0.122	0.0215	0.0039	0.004	0.0018	0.001	0.0386	0.0247	0.0257	0.0755	0.0236	0.0995	0.0012
7	rs79255906	10116075	1.16	0.0152442312249257	1	0.069019173236101	0.0198995399298629	0.0746651251279482	0.0092	0.0307	0.015	0.0026	0.1611	0.0028	0.0034	0.0672	0.0011	0.0931	0.1364	0.0267	0.0031	0.1221	0.0215	0.0039	0.004	0.0018	0.001	0.0386	0.0247	0.0258	0.0755	0.0236	0.0995	0.0012
7	rs117534846	10117047	1.16	0.0152442312249257	1	0.069019173236101	0.0197793908620864	0.0745928928405047	0.0092	0.0307	0.0151	0.0026	0.1611	0.0028	0.0034	0.0672	0.0011	0.0931	0.1364	0.0267	0.0031	0.1222	0.0216	0.0039	0.004	0.0018	0.001	0.0386	0.0247	0.0258	0.0755	0.0236	0.0995	0.0012
7	rs116964995	10117230	1.16	0.0152442312249257	1	0.069019173236101	0.0197622698173401	0.0745206892954474	0.0092	0.0307	0.0151	0.0026	0.1611	0.0028	0.0034	0.0672	0.0011	0.0931	0.1364	0.0267	0.0031	0.1222	0.0216	0.0039	0.004	0.0018	0.001	0.0386	0.0247	0.0258	0.0755	0.0236	0.0995	0.0012
7	rs73052820	10119094	1.16	0.0152442312249257	1	0.069019173236101	0.0197109712657793	0.075026717366591	0.0092	0.0307	0.0151	0.0026	0.1611	0.0028	0.0034	0.0672	0.0011	0.0932	0.1365	0.0266	0.0031	0.1223	0.0215	0.0039	0.004	0.0018	0.001	0.0386	0.0247	0.0258	0.0755	0.0236	0.0995	0.0012
7	rs988418	10121205	1.16	0.0152442312249257	1	0.069019173236101	0.0194728563477995	0.0744485145023362	0.0092	0.0306	0.0151	0.0026	0.1611	0.0028	0.0034	0.0671	0.0011	0.0932	0.1366	0.0265	0.0031	0.1223	0.0215	0.0039	0.004	0.0018	0.001	0.0386	0.0247	0.0258	0.0755	0.0236	0.0995	0.0011
7	rs2191853	10121779	1.16	0.0152442312249257	1	0.069019173236101	0.0194052093266085	0.074160103040642	0.0092	0.0306	0.0151	0.0026	0.1611	0.0028	0.0034	0.0672	0.0011	0.0933	0.1366	0.0265	0.0031	0.1223	0.0215	0.0039	0.004	0.0018	9e-04	0.0387	0.0247	0.0258	0.0755	0.0237	0.0994	0.0011
7	rs79000121	10126364	1.16	0.0152442312249257	1	0.069019173236101	0.0197793908620864	0.0754615745563616	0.0092	0.0306	0.0151	0.0026	0.161	0.0028	0.0034	0.0673	0.001	0.0933	0.1368	0.0265	0.003	0.1224	0.0215	0.0039	0.004	0.0018	9e-04	0.0386	0.0246	0.0258	0.0755	0.0237	0.0994	0.0011
7	rs55792216	10130177	1.16	0.0152442312249257	1	0.069019173236101	0.0211213434339871	0.0862026536973973	0.0091	0.0301	0.0154	0.0029	0.1603	0.0027	0.0034	0.0686	7e-04	0.0942	0.1374	0.0262	0.0029	0.1228	0.0214	0.0038	0.0038	0.0019	7e-04	0.0387	0.0243	0.0258	0.0756	0.0238	0.0986	9e-04
7	rs12671990	10131259	1.16	0.0152442312249257	1	0.069019173236101	0.0211842738145042	0.085590828665106	0.0091	0.0301	0.0154	0.0029	0.1603	0.0027	0.0034	0.0686	7e-04	0.0942	0.1374	0.0262	0.0029	0.1228	0.0215	0.0038	0.0038	0.0019	7e-04	0.0387	0.0243	0.0258	0.0755	0.0238	0.0986	9e-04
7	rs10255407	10140489	1.15	0.0187447358909628	1	0.069019173236101	0.022144565062506	0.117973900030531	0.0091	0.0292	0.0157	0.0031	0.1595	0.0026	0.0035	0.0694	7e-04	0.0955	0.1375	0.0263	0.0027	0.1228	0.0217	0.0037	0.0034	0.002	7e-04	0.0388	0.0246	0.026	0.0756	0.0236	0.0977	7e-04
7	rs117655759	10147153	1.15	0.0187447358909628	0.99	0.0817332193164052	0.0279877863568595	0.126125596555621	0.0091	0.0292	0.0157	0.0032	0.1594	0.0025	0.0035	0.0697	7e-04	0.0955	0.1375	0.0261	0.0026	0.1234	0.0216	0.0037	0.0032	0.002	7e-04	0.0388	0.0247	0.026	0.0756	0.0234	0.0976	6e-04
7	rs111505634	10147518	1.15	0.0187447358909628	0.98	0.0961760782036991	0.0279877863568595	0.12648076842974	0.0091	0.0292	0.0157	0.0032	0.1594	0.0025	0.0035	0.0697	7e-04	0.0955	0.1374	0.0261	0.0026	0.1234	0.0216	0.0037	0.0032	0.002	7e-04	0.0388	0.0247	0.026	0.0756	0.0234	0.0976	6e-04
7	rs7778619	10149976	1.15	0.0187447358909628	0.98	0.0961760782036991	0.0283187105965805	0.127281264844169	0.0091	0.0292	0.0157	0.0032	0.1594	0.0025	0.0035	0.0697	7e-04	0.0955	0.1374	0.0261	0.0026	0.1235	0.0216	0.0037	0.0032	0.002	7e-04	0.0388	0.0247	0.026	0.0757	0.0234	0.0976	6e-04
7	rs10250689	10160109	1.15	0.0187447358909628	0.98	0.0961760782036991	0.0282523053288521	0.128351514075649	0.0091	0.0292	0.0158	0.0032	0.1594	0.0025	0.0034	0.0698	7e-04	0.0955	0.1374	0.0261	0.0026	0.1235	0.0216	0.0037	0.0032	0.002	7e-04	0.0388	0.0247	0.026	0.0757	0.0234	0.0976	6e-04
7	rs117907102	10160345	1.15	0.0187447358909628	0.98	0.0961760782036991	0.0282523053288521	0.128440851823813	0.0091	0.0292	0.0158	0.0032	0.1594	0.0025	0.0034	0.0698	7e-04	0.0955	0.1374	0.0261	0.0026	0.1235	0.0216	0.0037	0.0032	0.002	7e-04	0.0388	0.0247	0.026	0.0757	0.0234	0.0976	6e-04
7	rs117608921	10163845	1.15	0.0187447358909628	0.98	0.0961760782036991	0.0285185890630163	0.129604341022581	0.0091	0.0292	0.0158	0.0032	0.1593	0.0025	0.0034	0.0698	7e-04	0.0955	0.1374	0.0261	0.0026	0.1236	0.0215	0.0037	0.0032	0.002	7e-04	0.0388	0.0246	0.026	0.0758	0.0233	0.0976	6e-04
7	rs17162721	10182878	1.14	0.0228924042877042	0.98	0.0961760782036991	0.0297503225470219	0.131492025040899	0.0091	0.0292	0.0159	0.0033	0.1591	0.0025	0.0034	0.0697	7e-04	0.0956	0.1372	0.0261	0.0026	0.1238	0.0215	0.0036	0.0032	0.0021	7e-04	0.0389	0.0245	0.0261	0.076	0.0233	0.0977	6e-04
7	rs111541031	10185321	1.14	0.0228924042877042	0.98	0.0961760782036991	0.0298881800378152	0.131672330810134	0.0091	0.0291	0.0159	0.0033	0.1591	0.0025	0.0034	0.0697	7e-04	0.0956	0.1371	0.026	0.0026	0.1238	0.0215	0.0036	0.0032	0.0021	7e-04	0.0389	0.0245	0.0261	0.076	0.0233	0.0977	6e-04
7	rs222240	10187627	1.14	0.0228924042877042	0.98	0.0961760782036991	0.0292826922649981	0.134933388472316	0.0091	0.029	0.016	0.0033	0.1588	0.0024	0.0034	0.0697	7e-04	0.0962	0.1368	0.026	0.0026	0.1241	0.0215	0.0036	0.0031	0.0022	7e-04	0.039	0.0245	0.0262	0.0762	0.0232	0.0974	6e-04
7	rs222270	10205149	1.14	0.0228924042877042	0.98	0.0961760782036991	0.0301420869437998	0.130591867625126	0.0091	0.029	0.0162	0.0033	0.1589	0.0024	0.0034	0.0694	7e-04	0.0974	0.1362	0.0259	0.0027	0.1243	0.0215	0.0036	0.0032	0.0023	7e-04	0.0388	0.0246	0.0263	0.0761	0.0232	0.0966	6e-04
7	rs17162753	10211892	1.14	0.0228924042877042	0.98	0.0961760782036991	0.029830684818809	0.128977362941477	0.0091	0.0289	0.0161	0.0033	0.1589	0.0024	0.0034	0.0693	7e-04	0.0975	0.1361	0.0259	0.0027	0.1242	0.0216	0.0036	0.0032	0.0023	7e-04	0.0388	0.0246	0.0263	0.0761	0.0232	0.0966	6e-04
7	rs142660727	10213003	1.14	0.0228924042877042	0.98	0.0961760782036991	0.0296815621817447	0.13077171605386	0.0091	0.0289	0.0161	0.0033	0.1589	0.0024	0.0034	0.0694	7e-04	0.0976	0.1361	0.0259	0.0027	0.1242	0.0216	0.0035	0.0032	0.0023	7e-04	0.0388	0.0246	0.0263	0.0761	0.0232	0.0966	6e-04
7	rs78261558	10221709	1.14	0.0228924042877042	0.98	0.0961760782036991	0.031362958328456	0.131221737686608	0.0091	0.0288	0.0161	0.0034	0.1577	0.0025	0.0033	0.0692	7e-04	0.0985	0.1354	0.0257	0.0028	0.1248	0.0216	0.0034	0.0031	0.0024	9e-04	0.039	0.0246	0.0264	0.0759	0.0234	0.0969	6e-04
7	rs2014175	10229340	1.14	0.0228924042877042	0.98	0.0961760782036991	0.0347960429299997	0.130591867625126	0.0091	0.0288	0.0161	0.0034	0.1575	0.0025	0.0033	0.0692	8e-04	0.0986	0.1353	0.0257	0.0029	0.1248	0.0216	0.0035	0.003	0.0024	9e-04	0.039	0.0246	0.0264	0.0759	0.0234	0.097	6e-04
7	rs2014161	10229360	1.14	0.0228924042877042	0.98	0.0961760782036991	0.0343754257678252	0.131311810621591	0.0091	0.0288	0.0161	0.0034	0.1575	0.0025	0.0033	0.0692	8e-04	0.0987	0.1353	0.0257	0.0029	0.1247	0.0216	0.0035	0.003	0.0024	9e-04	0.0391	0.0246	0.0264	0.0759	0.0234	0.0969	6e-04
7	rs56129249	10239808	1.13	0.0277720651096363	0.98	0.0961760782036991	0.0259032819250217	0.12656961955527	0.0092	0.0286	0.0161	0.0033	0.1569	0.0026	0.0034	0.0691	8e-04	0.0986	0.1351	0.0257	0.0029	0.1252	0.0218	0.0035	0.0031	0.0025	0.001	0.0391	0.0246	0.0266	0.0756	0.0235	0.0967	7e-04
7	rs17162784	10250272	1.13	0.0277720651096363	0.98	0.0961760782036991	0.0248177989714811	0.128083639446041	0.0094	0.0284	0.0162	0.0033	0.1565	0.0027	0.0035	0.0689	8e-04	0.0985	0.1352	0.0258	0.0026	0.1257	0.0219	0.0035	0.0031	0.0025	0.001	0.0391	0.0245	0.0265	0.0758	0.0238	0.0965	7e-04
7	rs222332	10250946	1.13	0.0277720651096363	0.98	0.0961760782036991	0.0252337253043578	0.128083639446041	0.0094	0.0284	0.0162	0.0032	0.1565	0.0027	0.0035	0.0689	8e-04	0.0985	0.1352	0.0258	0.0025	0.1258	0.0219	0.0035	0.0031	0.0025	0.001	0.0391	0.0245	0.0265	0.0758	0.0238	0.0965	7e-04
7	rs73056835	10256268	1.13	0.0277720651096363	0.97	0.112481740502774	0.0269900439394742	0.134660512290268	0.0094	0.0284	0.0162	0.0032	0.1562	0.0026	0.0035	0.0689	8e-04	0.0986	0.1353	0.0258	0.0024	0.1259	0.0219	0.0034	0.003	0.0025	0.001	0.0392	0.0244	0.0265	0.0759	0.0238	0.0965	7e-04
7	rs35041634	10259506	1.13	0.0277720651096363	0.97	0.112481740502774	0.0283519546195097	0.137948383680462	0.0094	0.0283	0.0163	0.0032	0.1561	0.0026	0.0035	0.0689	8e-04	0.0987	0.1353	0.0258	0.0023	0.126	0.0219	0.0034	0.003	0.0026	0.001	0.0392	0.0244	0.0265	0.076	0.0238	0.0966	7e-04
7	rs80137891	10260458	1.13	0.0277720651096363	0.97	0.112481740502774	0.0282412485099913	0.137764962141785	0.0094	0.0283	0.0163	0.0032	0.1561	0.0025	0.0035	0.0689	8e-04	0.0988	0.1353	0.0258	0.0023	0.126	0.0218	0.0034	0.003	0.0026	0.001	0.0392	0.0244	0.0265	0.076	0.0237	0.0966	7e-04
7	rs17162802	10266276	1.13	0.0277720651096363	0.97	0.112481740502774	0.0303160738482423	0.140248667790305	0.0094	0.0283	0.0163	0.0032	0.1559	0.0025	0.0035	0.0689	8e-04	0.0989	0.1352	0.0258	0.0023	0.1259	0.0219	0.0035	0.003	0.0026	0.001	0.0392	0.0244	0.0265	0.0761	0.0237	0.0967	8e-04
7	rs35835381	10268165	1.13	0.0277720651096363	0.97	0.112481740502774	0.0320828840379851	0.140433289847481	0.0094	0.0283	0.0163	0.0032	0.1558	0.0025	0.0035	0.0688	8e-04	0.0989	0.1352	0.0259	0.0023	0.1258	0.0219	0.0035	0.003	0.0026	0.001	0.0392	0.0244	0.0265	0.0761	0.0237	0.0968	8e-04
7	rs4585637	10280875	1.13	0.0277720651096363	0.97	0.112481740502774	0.0429605876932158	0.14648136960889	0.0093	0.0282	0.0164	0.0033	0.155	0.0025	0.0037	0.0685	8e-04	0.0995	0.1346	0.026	0.0023	0.1252	0.0221	0.0039	0.0031	0.0026	0.001	0.0392	0.0246	0.0265	0.0764	0.0237	0.0971	8e-04
7	rs79066245	10283364	1.13	0.0277720651096363	0.97	0.112481740502774	0.0421224386867843	0.147232115951566	0.0093	0.0282	0.0164	0.0033	0.155	0.0025	0.0038	0.0685	8e-04	0.0995	0.1346	0.026	0.0023	0.1252	0.0221	0.0039	0.0031	0.0026	0.001	0.0392	0.0246	0.0266	0.0764	0.0237	0.0971	8e-04
7	rs6971778	10290706	1.13	0.0277720651096363	0.97	0.112481740502774	0.0402529228478356	0.155197818379326	0.0093	0.0282	0.0165	0.0033	0.1548	0.0025	0.0038	0.0684	8e-04	0.0997	0.1345	0.026	0.0024	0.1251	0.0221	0.0038	0.0031	0.0026	0.001	0.0392	0.0246	0.0267	0.0765	0.0236	0.0971	8e-04
7	rs11767973	10294520	1.13	0.0277720651096363	0.97	0.112481740502774	0.0401963206569062	0.156060166133246	0.0093	0.0282	0.0165	0.0033	0.1548	0.0025	0.0038	0.0684	8e-04	0.0997	0.1345	0.026	0.0024	0.1251	0.0221	0.0038	0.0031	0.0026	0.001	0.0392	0.0246	0.0268	0.0765	0.0236	0.0971	8e-04
7	rs17162825	10298689	1.13	0.0277720651096363	0.97	0.112481740502774	0.0373682669967539	0.15798257461064	0.0093	0.0282	0.0165	0.0033	0.1547	0.0025	0.0037	0.0683	8e-04	0.0998	0.1347	0.026	0.0024	0.1251	0.0222	0.0038	0.0031	0.0026	0.001	0.0392	0.0246	0.0268	0.0765	0.0236	0.0971	8e-04
7	rs73678032	10303813	1.13	0.0277720651096363	0.97	0.112481740502774	0.0359351764017306	0.160881814645972	0.0093	0.0282	0.0165	0.0032	0.1546	0.0025	0.0037	0.068	8e-04	0.0998	0.135	0.0261	0.0024	0.1251	0.0222	0.0037	0.003	0.0025	0.001	0.0391	0.0246	0.0269	0.0767	0.0235	0.0971	8e-04
7	rs10488123	10317864	1.13	0.0277720651096363	0.96	0.130782650589638	0.031362958328456	0.168604988694513	0.0093	0.0282	0.0165	0.0032	0.1542	0.0025	0.0036	0.0678	8e-04	0.0997	0.1356	0.0263	0.0024	0.1251	0.0222	0.0036	0.003	0.0025	0.001	0.0391	0.0246	0.0271	0.0768	0.0234	0.0972	9e-04
7	rs2195864	10333333	1.13	0.0277720651096363	0.96	0.130782650589638	0.0261013661997121	0.16978921223035	0.0093	0.0283	0.0165	0.0031	0.1539	0.0025	0.0035	0.0675	8e-04	0.0997	0.1363	0.0264	0.0024	0.125	0.0221	0.0035	0.003	0.0025	9e-04	0.039	0.0246	0.0272	0.0768	0.0233	0.0972	9e-04
7	rs12539924	10343038	1.12	0.033473375534751	0.96	0.130782650589638	0.0216468637463493	0.165461279592916	0.0094	0.0282	0.0166	0.0031	0.1534	0.0025	0.0034	0.0672	8e-04	0.1	0.137	0.0265	0.0024	0.1251	0.022	0.0034	0.0029	0.0025	9e-04	0.0387	0.0245	0.0277	0.0767	0.0231	0.0974	0.001
7	rs13245278	10352442	1.12	0.033473375534751	0.96	0.130782650589638	0.0211482970243258	0.167030541089163	0.0094	0.0282	0.0166	0.0031	0.1532	0.0025	0.0034	0.0672	8e-04	0.1	0.1371	0.0266	0.0024	0.1251	0.022	0.0034	0.0029	0.0025	9e-04	0.0387	0.0245	0.0278	0.0768	0.0231	0.0973	0.001
7	rs7808057	10354549	1.12	0.033473375534751	0.96	0.130782650589638	0.0209066081571323	0.162143937391934	0.0094	0.0282	0.0166	0.0031	0.1533	0.0025	0.0035	0.0672	8e-04	0.1	0.1371	0.0266	0.0024	0.1252	0.022	0.0034	0.0029	0.0025	9e-04	0.0387	0.0245	0.0278	0.0767	0.023	0.0973	0.001
7	rs13438285	10359733	1.11	0.0400902197142525	0.96	0.130782650589638	0.0132280119330488	0.213732330589478	0.0094	0.0278	0.0172	0.0029	0.1518	0.0026	0.0036	0.0685	8e-04	0.1	0.1369	0.0272	0.0026	0.1258	0.0218	0.0035	0.0028	0.0027	8e-04	0.0398	0.0237	0.0296	0.0764	0.0219	0.0953	0.0011
7	rs117204213	10360701	1.11	0.0400902197142525	0.96	0.130782650589638	0.0128001497791708	0.224829647859156	0.0093	0.0277	0.0174	0.0029	0.1515	0.0026	0.0036	0.0685	8e-04	0.1	0.1368	0.0274	0.0026	0.1258	0.0219	0.0035	0.0028	0.0027	8e-04	0.0403	0.0235	0.0298	0.0763	0.0219	0.0947	0.0011
7	rs56314730	10366389	1.11	0.0400902197142525	0.96	0.130782650589638	0.0126270061823251	0.234124505675388	0.0093	0.0276	0.0176	0.0028	0.1512	0.0027	0.0036	0.0687	8e-04	0.1	0.1367	0.0277	0.0026	0.1259	0.022	0.0035	0.0028	0.0027	8e-04	0.0406	0.0233	0.0301	0.0762	0.0218	0.094	0.0011
7	rs114077486	10367717	1.11	0.0400902197142525	0.96	0.130782650589638	0.0135169540856743	0.25138209803717	0.0093	0.0276	0.0176	0.0028	0.1512	0.0027	0.0037	0.0687	8e-04	0.1	0.1367	0.0277	0.0027	0.1259	0.022	0.0035	0.0028	0.0027	8e-04	0.0406	0.0233	0.0301	0.0762	0.0218	0.094	0.0011
7	rs116998549	10368420	1.11	0.0400902197142525	0.95	0.15120882267165	0.0141691207369985	0.248572250592162	0.0093	0.0276	0.0176	0.0028	0.1512	0.0027	0.0037	0.0687	8e-04	0.1	0.1367	0.0278	0.0027	0.1259	0.022	0.0035	0.0028	0.0027	8e-04	0.0407	0.0233	0.0301	0.0761	0.0218	0.0939	0.0011
7	rs10259967	10368887	1.11	0.0400902197142525	0.95	0.15120882267165	0.0155933807494082	0.260895773789267	0.0093	0.0276	0.0176	0.0028	0.1512	0.0027	0.0037	0.0686	8e-04	0.1	0.1367	0.0278	0.0027	0.126	0.022	0.0035	0.0028	0.0027	8e-04	0.0407	0.0233	0.0302	0.0761	0.0218	0.0939	0.0011
7	rs13243974	10369741	1.11	0.0400902197142525	0.94	0.173887076546345	0.0163624746475311	0.274676643839092	0.0093	0.0276	0.0176	0.0028	0.1512	0.0027	0.0037	0.0687	8e-04	0.1	0.1367	0.0278	0.0027	0.126	0.022	0.0035	0.0028	0.0027	8e-04	0.0407	0.0233	0.0302	0.0762	0.0218	0.0939	0.0011
7	rs62454773	10380565	1.11	0.0400902197142525	0.94	0.173887076546345	0.0139160928833053	0.313188263050118	0.0093	0.0274	0.0177	0.0028	0.1509	0.0029	0.0037	0.0688	9e-04	0.1002	0.1365	0.0279	0.0027	0.1258	0.0219	0.0034	0.0028	0.0028	9e-04	0.0408	0.0234	0.0301	0.0764	0.0216	0.094	0.0012
7	rs6463991	10383515	1.1	0.0477200328108175	0.94	0.173887076546345	0.0131010804374419	0.305149596986818	0.0093	0.0273	0.0178	0.0028	0.1507	0.003	0.0037	0.0688	9e-04	0.1004	0.1363	0.028	0.0027	0.1257	0.0218	0.0034	0.0028	0.0028	9e-04	0.0409	0.0234	0.0302	0.0764	0.0215	0.0941	0.0012
7	rs17442489	10383553	1.1	0.0477200328108175	0.93	0.198940398764014	0.0134523427862518	0.303000622169218	0.0093	0.0273	0.0178	0.0028	0.1507	0.003	0.0037	0.0688	9e-04	0.1003	0.1363	0.028	0.0027	0.1257	0.0218	0.0034	0.0028	0.0028	9e-04	0.0409	0.0233	0.0302	0.0764	0.0215	0.0942	0.0012
7	rs6463992	10384005	1.1	0.0477200328108175	0.93	0.198940398764014	0.0117290761583245	0.295515270054933	0.0094	0.0272	0.0178	0.0028	0.1507	0.003	0.0037	0.0688	9e-04	0.1004	0.1363	0.028	0.0027	0.1256	0.0218	0.0034	0.0029	0.0028	9e-04	0.0409	0.0233	0.0301	0.0764	0.0214	0.0942	0.0012
7	rs12532295	10426456	1.1	0.0477200328108175	0.92	0.226487429171296	0.011641991320595	0.322138494996143	0.0093	0.0272	0.0179	0.0027	0.1506	0.003	0.0037	0.0685	9e-04	0.1006	0.1364	0.0282	0.0028	0.126	0.0216	0.0033	0.0029	0.0028	0.001	0.0408	0.0232	0.0305	0.0764	0.0214	0.0937	0.0012
7	rs75397846	10427867	1.1	0.0477200328108175	0.92	0.226487429171296	0.0108524167834261	0.316445241165028	0.0093	0.0272	0.0179	0.0027	0.1506	0.003	0.0037	0.0685	9e-04	0.1006	0.1364	0.0282	0.0028	0.126	0.0216	0.0033	0.0029	0.0028	0.001	0.0408	0.0232	0.0305	0.0764	0.0214	0.0937	0.0012
7	rs79227125	10431478	1.1	0.0477200328108175	0.92	0.226487429171296	0.0108140257132718	0.318985330996762	0.0093	0.0271	0.0179	0.0027	0.1507	0.003	0.0037	0.0685	9e-04	0.1006	0.1364	0.0281	0.0028	0.126	0.0216	0.0033	0.0029	0.0028	0.001	0.0408	0.0232	0.0305	0.0764	0.0214	0.0938	0.0013
7	rs77311002	10436320	1.1	0.0477200328108175	0.92	0.226487429171296	0.0111913258512569	0.320197003853536	0.0093	0.0271	0.0179	0.0027	0.1507	0.003	0.0037	0.0684	9e-04	0.1007	0.1364	0.0282	0.0028	0.126	0.0216	0.0032	0.0029	0.0028	0.001	0.0408	0.0232	0.0305	0.0764	0.0214	0.0938	0.0013
7	rs3950505	10455177	1.1	0.0477200328108175	0.91	0.256642068151906	0.0120051066287653	0.332632768642201	0.0093	0.0271	0.0179	0.0027	0.1507	0.0029	0.0037	0.0684	9e-04	0.1008	0.1363	0.0282	0.0028	0.126	0.0216	0.0032	0.0029	0.0029	0.001	0.0407	0.0232	0.0306	0.0763	0.0214	0.0937	0.0013
7	rs17163008	10468009	1.1	0.0477200328108175	0.91	0.256642068151906	0.0134975465102351	0.32189561956848	0.0093	0.0273	0.018	0.0027	0.1506	0.0029	0.0037	0.0682	9e-04	0.1012	0.1363	0.0284	0.0029	0.1262	0.0216	0.0031	0.0028	0.0029	0.001	0.0406	0.0232	0.0307	0.0763	0.0214	0.0934	0.0013
7	rs73065066	10469978	1.1	0.0477200328108175	0.91	0.256642068151906	0.0144323393604128	0.317533115843343	0.0093	0.0273	0.018	0.0027	0.1506	0.0029	0.0037	0.0681	9e-04	0.1013	0.1363	0.0284	0.0029	0.1263	0.0216	0.0031	0.0028	0.0029	0.001	0.0405	0.0232	0.0307	0.0762	0.0214	0.0934	0.0013
7	rs10952210	10472275	1.1	0.0477200328108175	0.91	0.256642068151906	0.0139028692270002	0.315720605577904	0.0093	0.0273	0.018	0.0027	0.1505	0.0029	0.0037	0.0681	9e-04	0.1013	0.1363	0.0284	0.0029	0.1262	0.0216	0.0031	0.0028	0.0029	0.001	0.0405	0.0232	0.0307	0.0763	0.0214	0.0934	0.0013
7	rs1357679	10476377	1.1	0.0477200328108175	0.91	0.256642068151906	0.0131200620663282	0.322381424346669	0.0093	0.0273	0.018	0.0027	0.1504	0.0029	0.0037	0.068	9e-04	0.1014	0.1364	0.0284	0.0029	0.1263	0.0215	0.0031	0.0028	0.0029	0.001	0.0405	0.0233	0.0307	0.0763	0.0214	0.0932	0.0013
7	rs74622850	10476795	1.1	0.0477200328108175	0.91	0.256642068151906	0.0129625065169341	0.319469837439548	0.0093	0.0273	0.018	0.0027	0.1504	0.0029	0.0037	0.068	9e-04	0.1014	0.1364	0.0284	0.0029	0.1263	0.0215	0.0031	0.0028	0.0029	0.001	0.0405	0.0233	0.0307	0.0763	0.0214	0.0932	0.0013
7	rs116963423	10478164	1.1	0.0477200328108175	0.91	0.256642068151906	0.0122498470796142	0.317170368243561	0.0093	0.0273	0.018	0.0027	0.1504	0.0029	0.0037	0.068	9e-04	0.1015	0.1364	0.0284	0.0029	0.1263	0.0215	0.003	0.0028	0.0029	0.001	0.0406	0.0233	0.0307	0.0763	0.0214	0.0932	0.0013
7	rs35921164	10480496	1.1	0.0477200328108175	0.91	0.256642068151906	0.0127009950779859	0.323961777495971	0.0093	0.0273	0.018	0.0026	0.1504	0.0029	0.0037	0.0678	9e-04	0.1016	0.1364	0.0284	0.0029	0.1263	0.0215	0.003	0.0028	0.003	0.001	0.0406	0.0233	0.0307	0.0763	0.0214	0.0933	0.0013
7	rs6946960	10486698	1.09	0.0564630724803212	0.91	0.256642068151906	0.016044213956738	0.356910563877676	0.0092	0.0271	0.018	0.0025	0.1504	0.003	0.0037	0.0671	9e-04	0.1025	0.1365	0.0286	0.003	0.1263	0.0215	0.0029	0.0027	0.0031	9e-04	0.0403	0.0232	0.0308	0.0763	0.0213	0.0935	0.0013
7	rs78781984	10494530	1.09	0.0564630724803212	0.9	0.289513196358555	0.0159123507664611	0.326031815698004	0.0092	0.0271	0.0179	0.0025	0.1504	0.003	0.0038	0.0669	9e-04	0.1026	0.1366	0.0286	0.003	0.1262	0.0215	0.0029	0.0027	0.0031	9e-04	0.0403	0.0233	0.0309	0.0762	0.0213	0.0935	0.0014
7	rs75630442	10498850	1.09	0.0564630724803212	0.9	0.289513196358555	0.0173295529016093	0.33557888955873	0.0092	0.027	0.0178	0.0025	0.1504	0.003	0.0038	0.0666	9e-04	0.1027	0.1365	0.0287	0.003	0.1262	0.0217	0.0029	0.0027	0.0031	9e-04	0.0403	0.0233	0.0309	0.0762	0.0214	0.0935	0.0014
7	rs1608604	10501614	1.09	0.0564630724803212	0.9	0.289513196358555	0.0197366084356758	0.348929055423898	0.0092	0.027	0.0178	0.0025	0.1505	0.003	0.0038	0.0665	9e-04	0.1027	0.1365	0.0288	0.003	0.1262	0.0217	0.0029	0.0027	0.0031	9e-04	0.0403	0.0234	0.0309	0.0762	0.0214	0.0935	0.0014
7	rs73052079	10509516	1.09	0.0564630724803212	0.89	0.325204496311925	0.0191865366222787	0.341617247067015	0.0092	0.0269	0.0178	0.0025	0.1506	0.003	0.0038	0.0664	9e-04	0.1027	0.1365	0.0287	0.0031	0.1261	0.0217	0.0029	0.0026	0.0031	9e-04	0.0404	0.0234	0.031	0.0761	0.0214	0.0935	0.0014
7	rs12538000	10511240	1.09	0.0564630724803212	0.89	0.325204496311925	0.0204555474492907	0.350172753147174	0.0092	0.0269	0.0178	0.0025	0.1507	0.003	0.0038	0.0663	9e-04	0.1027	0.1365	0.0287	0.003	0.1262	0.0217	0.0029	0.0026	0.0032	9e-04	0.0404	0.0235	0.031	0.0761	0.0214	0.0935	0.0014
7	rs7793792	10512190	1.09	0.0564630724803212	0.89	0.325204496311925	0.0190112298940393	0.332755372513096	0.0092	0.0269	0.0178	0.0025	0.1507	0.003	0.0038	0.0663	9e-04	0.1027	0.1365	0.0287	0.0031	0.1261	0.0217	0.0029	0.0026	0.0032	9e-04	0.0404	0.0235	0.031	0.0761	0.0214	0.0935	0.0014
7	rs75426935	10513763	1.09	0.0564630724803212	0.89	0.325204496311925	0.0179678232641227	0.335455983647688	0.0091	0.0269	0.0178	0.0025	0.1507	0.003	0.0038	0.0662	9e-04	0.1027	0.1366	0.0287	0.0031	0.1261	0.0217	0.0029	0.0026	0.0032	9e-04	0.0404	0.0235	0.031	0.0761	0.0214	0.0935	0.0014
7	rs56374104	10528850	1.08	0.0664216607683517	0.89	0.325204496311925	0.0311729100582423	0.35154228611399	0.009	0.0269	0.0177	0.0023	0.1503	0.0028	0.0037	0.0644	0.0011	0.1026	0.1376	0.029	0.0034	0.1262	0.0213	0.0029	0.0023	0.0034	9e-04	0.041	0.0234	0.0309	0.0767	0.0216	0.0942	0.0014
7	rs62454333	10530070	1.08	0.0664216607683517	0.89	0.325204496311925	0.0325447809508494	0.368726076957863	0.009	0.0269	0.018	0.0023	0.1503	0.0028	0.0037	0.0644	0.0011	0.1025	0.1374	0.029	0.0034	0.1262	0.0213	0.0029	0.0023	0.0034	9e-04	0.041	0.0234	0.0309	0.0767	0.0216	0.0942	0.0013
7	rs116945294	10531994	1.08	0.0664216607683517	0.88	0.363814363818289	0.0326303721323579	0.371886772123431	0.009	0.0269	0.018	0.0023	0.1505	0.0028	0.0037	0.0644	0.0011	0.1025	0.1375	0.029	0.0034	0.1262	0.0213	0.0029	0.0023	0.0034	9e-04	0.0409	0.0234	0.0309	0.0767	0.0216	0.0941	0.0014
7	rs12535848	10534993	1.08	0.0664216607683517	0.88	0.363814363818289	0.0325569986301925	0.370368689147405	0.009	0.0269	0.018	0.0023	0.1505	0.0028	0.0037	0.0644	0.0011	0.1025	0.1375	0.029	0.0034	0.1262	0.0213	0.0029	0.0023	0.0034	9e-04	0.0409	0.0234	0.0309	0.0767	0.0216	0.0941	0.0013
7	rs1013719	10554750	1.08	0.0664216607683517	0.88	0.363814363818289	0.0328880906576337	0.385243930028369	0.009	0.0269	0.018	0.0023	0.1505	0.0028	0.0037	0.0644	0.0011	0.1025	0.1376	0.029	0.0034	0.1262	0.0213	0.0029	0.0023	0.0034	9e-04	0.0409	0.0234	0.0309	0.0768	0.0216	0.0941	0.0013
7	rs35435128	10557270	1.08	0.0664216607683517	0.88	0.363814363818289	0.0319379813872469	0.388571666140115	0.009	0.0269	0.018	0.0023	0.1505	0.0028	0.0037	0.0644	0.0011	0.1025	0.1375	0.029	0.0034	0.1262	0.0213	0.0029	0.0022	0.0033	9e-04	0.0409	0.0234	0.0309	0.0768	0.0215	0.0942	0.0013
7	rs12703023	10560414	1.08	0.0664216607683517	0.88	0.363814363818289	0.0324471550345514	0.38677881933423	0.0089	0.0269	0.018	0.0023	0.1505	0.0028	0.0037	0.0644	0.0011	0.1026	0.1375	0.029	0.0034	0.1262	0.0213	0.0029	0.0022	0.0033	9e-04	0.0409	0.0234	0.0309	0.0768	0.0215	0.0942	0.0013
7	rs111683671	10562351	1.08	0.0664216607683517	0.88	0.363814363818289	0.0313034810950034	0.380776902725639	0.0089	0.0269	0.018	0.0023	0.1506	0.0028	0.0037	0.0644	0.0011	0.1026	0.1375	0.029	0.0034	0.1262	0.0213	0.0029	0.0022	0.0033	9e-04	0.0409	0.0234	0.0309	0.0768	0.0215	0.0942	0.0013
7	rs13232957	10580190	1.07	0.0776994191057832	0.88	0.363814363818289	0.0282744281584582	0.389084330824566	0.0089	0.0269	0.018	0.0023	0.1506	0.0028	0.0037	0.0642	0.0011	0.1027	0.1376	0.0291	0.0034	0.1262	0.0214	0.0028	0.0022	0.0032	9e-04	0.0409	0.0234	0.0308	0.0768	0.0214	0.0943	0.0013
7	rs66548583	10580302	1.07	0.0776994191057832	0.88	0.363814363818289	0.0279328998439369	0.387034799202471	0.0089	0.0269	0.018	0.0023	0.1506	0.0028	0.0037	0.0642	0.0011	0.1027	0.1376	0.0291	0.0034	0.1262	0.0214	0.0028	0.0022	0.0032	9e-04	0.0409	0.0234	0.0308	0.0768	0.0214	0.0943	0.0013
7	rs76136097	10583199	1.07	0.0776994191057832	0.88	0.363814363818289	0.0257062710844935	0.368221072650091	0.0089	0.0269	0.018	0.0023	0.1506	0.0028	0.0037	0.0642	0.0011	0.1027	0.1377	0.0291	0.0034	0.1262	0.0214	0.0028	0.0022	0.0032	9e-04	0.0409	0.0234	0.0309	0.0768	0.0213	0.0943	0.0013
7	rs4725294	10583456	1.07	0.0776994191057832	0.88	0.363814363818289	0.0256236395963301	0.362427630360513	0.0089	0.0269	0.018	0.0023	0.1506	0.0028	0.0037	0.0642	0.0011	0.1027	0.1377	0.0291	0.0034	0.1262	0.0214	0.0028	0.0022	0.0032	9e-04	0.0409	0.0234	0.0309	0.0768	0.0213	0.0943	0.0013
7	rs117434682	10583882	1.07	0.0776994191057832	0.88	0.363814363818289	0.0221724547480824	0.328105716531779	0.0089	0.0269	0.018	0.0023	0.1505	0.0028	0.0037	0.0642	0.0011	0.1028	0.1377	0.0291	0.0034	0.1262	0.0214	0.0028	0.0022	0.0032	9e-04	0.0409	0.0234	0.0308	0.0768	0.0213	0.0943	0.0013
7	rs77761260	10588312	1.07	0.0776994191057832	0.88	0.363814363818289	0.0211572870778003	0.369483949663843	0.0089	0.0268	0.018	0.0023	0.1505	0.0027	0.0037	0.064	0.0011	0.1029	0.1377	0.0291	0.0034	0.1263	0.0213	0.0028	0.0022	0.0032	9e-04	0.0409	0.0234	0.0309	0.0768	0.0213	0.0943	0.0013
7	rs76879792	10609156	1.07	0.0776994191057832	0.88	0.363814363818289	0.0192620270568902	0.391650463483023	0.0088	0.0266	0.0182	0.0023	0.15	0.0027	0.0036	0.0626	0.0011	0.1042	0.1375	0.0293	0.0034	0.1266	0.0212	0.0027	0.0024	0.0029	0.001	0.0412	0.0232	0.0309	0.0773	0.0212	0.0941	0.0015
7	rs6970987	10614934	1.06	0.0904005175896243	0.88	0.363814363818289	0.0188867269303541	0.380776902725639	0.0088	0.0266	0.0182	0.0023	0.1495	0.0027	0.0035	0.0622	0.0011	0.1046	0.1381	0.0295	0.0035	0.1269	0.0211	0.0026	0.0025	0.0028	0.001	0.041	0.0232	0.0309	0.0773	0.0212	0.094	0.0015
7	rs7778871	10617878	1.06	0.0904005175896243	0.88	0.363814363818289	0.0213105409976893	0.392935280557162	0.0088	0.0266	0.0182	0.0023	0.1493	0.0027	0.0035	0.0621	0.0011	0.1046	0.1381	0.0295	0.0036	0.1269	0.0211	0.0026	0.0025	0.0028	0.0011	0.041	0.0231	0.0309	0.0773	0.0213	0.094	0.0016
7	rs68064187	10627592	1.06	0.0904005175896243	0.88	0.363814363818289	0.0256339581602904	0.406755047102918	0.0089	0.0265	0.0182	0.0023	0.149	0.0027	0.0035	0.062	0.0012	0.1045	0.138	0.0295	0.0036	0.1269	0.0211	0.0026	0.0025	0.0028	0.0012	0.0411	0.0231	0.0309	0.0772	0.0213	0.0943	0.0018
7	rs78689303	10632118	1.06	0.0904005175896243	0.88	0.363814363818289	0.0231070788259596	0.394349922762874	0.0089	0.0265	0.0182	0.0023	0.1489	0.0027	0.0035	0.0619	0.0012	0.1046	0.138	0.0295	0.0036	0.127	0.0211	0.0026	0.0025	0.0028	0.0012	0.041	0.0231	0.0309	0.0772	0.0213	0.0944	0.0018
7	rs35631034	10642119	1.06	0.0904005175896243	0.88	0.363814363818289	0.0199856844675578	0.395765968581526	0.0086	0.0263	0.0185	0.0022	0.1487	0.0027	0.0033	0.0616	0.0012	0.1053	0.1379	0.0299	0.0035	0.1272	0.021	0.0025	0.0025	0.0026	0.001	0.0409	0.0232	0.0308	0.0772	0.0215	0.0951	0.0017
7	rs77311551	10643948	1.06	0.0904005175896243	0.88	0.363814363818289	0.0204380037283438	0.403773384586784	0.0086	0.0263	0.0185	0.0022	0.1487	0.0026	0.0033	0.0616	0.0012	0.1053	0.1379	0.0299	0.0035	0.1272	0.021	0.0025	0.0025	0.0026	0.001	0.0409	0.0232	0.0308	0.0772	0.0215	0.0951	0.0017
7	rs28496268	10644246	1.06	0.0904005175896243	0.88	0.363814363818289	0.0207200143807594	0.413648584576686	0.0086	0.0263	0.0185	0.0022	0.1487	0.0026	0.0033	0.0615	0.0012	0.1053	0.1379	0.0299	0.0035	0.1272	0.021	0.0025	0.0025	0.0026	0.001	0.0409	0.0232	0.0308	0.0772	0.0215	0.0951	0.0017
7	rs17584996	10652254	1.06	0.0904005175896243	0.88	0.363814363818289	0.0213738781035142	0.403514393819479	0.0084	0.0262	0.0185	0.0021	0.1489	0.0026	0.0032	0.0615	0.0011	0.1057	0.1381	0.0299	0.0034	0.1271	0.0209	0.0024	0.0025	0.0024	0.001	0.0408	0.0232	0.0305	0.0772	0.0216	0.096	0.0016
7	rs35561780	10652425	1.06	0.0904005175896243	0.88	0.363814363818289	0.0214555112040586	0.403643883507069	0.0084	0.0262	0.0185	0.0021	0.1489	0.0026	0.0032	0.0615	0.0011	0.1057	0.1381	0.0299	0.0034	0.1271	0.0209	0.0024	0.0025	0.0024	0.001	0.0408	0.0232	0.0305	0.0772	0.0216	0.096	0.0016
7	rs73060018	10654982	1.06	0.0904005175896243	0.87	0.405435896572436	0.0195491639914571	0.385243930028369	0.0084	0.0262	0.0185	0.0021	0.149	0.0026	0.0032	0.0615	0.0011	0.1057	0.1381	0.0299	0.0034	0.1271	0.0209	0.0024	0.0025	0.0024	0.001	0.0408	0.0232	0.0305	0.0772	0.0215	0.0959	0.0016
7	rs74423781	10657876	1.06	0.0904005175896243	0.87	0.405435896572436	0.0195576560140532	0.375055049758403	0.0084	0.0262	0.0185	0.0021	0.149	0.0026	0.0032	0.0615	0.0011	0.1058	0.1381	0.0299	0.0034	0.1271	0.0209	0.0024	0.0025	0.0024	0.001	0.0409	0.0231	0.0305	0.0772	0.0215	0.096	0.0016
7	rs73060032	10661052	1.06	0.0904005175896243	0.87	0.405435896572436	0.0197708289937171	0.376578502051919	0.0084	0.0262	0.0185	0.0021	0.149	0.0026	0.0032	0.0615	0.0011	0.1058	0.1381	0.0299	0.0034	0.1272	0.0208	0.0024	0.0024	0.0024	0.001	0.0409	0.0231	0.0305	0.0772	0.0215	0.096	0.0016
7	rs12530815	10677498	1.06	0.0904005175896243	0.87	0.405435896572436	0.0268724636869753	0.401185530752276	0.0083	0.0263	0.0185	0.0021	0.1493	0.0027	0.0031	0.0614	0.001	0.106	0.1381	0.0298	0.0034	0.1274	0.0206	0.0027	0.002	0.0024	0.001	0.041	0.0227	0.0309	0.0773	0.0211	0.0961	0.0015
7	rs4725310	10677759	1.06	0.0904005175896243	0.87	0.405435896572436	0.0268297976135454	0.401832065863168	0.0083	0.0263	0.0185	0.0021	0.1493	0.0027	0.0031	0.0614	0.001	0.106	0.1381	0.0298	0.0034	0.1274	0.0206	0.0027	0.002	0.0024	0.001	0.041	0.0227	0.0309	0.0773	0.0211	0.0961	0.0015
7	rs113435536	10682596	1.05	0.104628957265627	0.87	0.405435896572436	0.0288427111226276	0.387803021158424	0.0083	0.0263	0.0185	0.0021	0.1493	0.0027	0.0031	0.0614	0.001	0.106	0.1381	0.0298	0.0034	0.1276	0.0206	0.0027	0.0019	0.0024	0.001	0.0411	0.0226	0.0309	0.0773	0.0211	0.0961	0.0015
7	rs113191377	10683506	1.05	0.104628957265627	0.87	0.405435896572436	0.0289100944884815	0.388827975028537	0.0083	0.0263	0.0185	0.0021	0.1493	0.0027	0.0031	0.0614	0.001	0.106	0.1381	0.0298	0.0034	0.1276	0.0206	0.0027	0.0019	0.0024	0.001	0.0411	0.0226	0.0309	0.0773	0.0211	0.0961	0.0015
7	rs7790771	10683943	1.05	0.104628957265627	0.87	0.405435896572436	0.0290339194217343	0.388571666140115	0.0083	0.0263	0.0185	0.0021	0.1493	0.0027	0.0031	0.0614	0.001	0.106	0.1381	0.0298	0.0034	0.1276	0.0206	0.0027	0.0019	0.0024	0.001	0.0411	0.0226	0.0309	0.0773	0.0211	0.0961	0.0015
7	rs73062058	10697793	1.05	0.104628957265627	0.86	0.450156947394433	0.0298996884464218	0.406106348830128	0.008	0.0267	0.0184	0.002	0.1491	0.0026	0.0029	0.0608	0.001	0.1066	0.138	0.0301	0.0034	0.1282	0.0209	0.0027	0.0018	0.0024	9e-04	0.0412	0.0225	0.0307	0.0772	0.021	0.0964	0.0013
7	rs73062063	10700409	1.05	0.104628957265627	0.86	0.450156947394433	0.0305608415281902	0.41130384207908	0.008	0.0267	0.0184	0.002	0.1491	0.0026	0.0029	0.0608	0.001	0.1065	0.138	0.0301	0.0034	0.1282	0.0209	0.0027	0.0018	0.0024	9e-04	0.0412	0.0225	0.0307	0.0772	0.021	0.0964	0.0013
7	rs10272747	10702955	1.05	0.104628957265627	0.86	0.450156947394433	0.032094980017786	0.376705534595236	0.008	0.0268	0.0184	0.002	0.149	0.0025	0.0029	0.0607	0.001	0.1066	0.138	0.0302	0.0034	0.1283	0.0209	0.0027	0.0018	0.0024	9e-04	0.0412	0.0225	0.0307	0.0772	0.021	0.0964	0.0013
7	rs35047300	10713034	1.04	0.120487900976968	0.86	0.450156947394433	0.0330236526549347	0.380267312347481	0.008	0.0268	0.0184	0.0021	0.149	0.0026	0.0029	0.0606	0.001	0.1066	0.1379	0.0302	0.0034	0.1284	0.021	0.0027	0.0018	0.0024	9e-04	0.041	0.0225	0.0306	0.0772	0.021	0.0965	0.0013
7	rs7793387	10713431	1.04	0.120487900976968	0.86	0.450156947394433	0.0332339252154273	0.381159220640988	0.008	0.0268	0.0185	0.0021	0.149	0.0026	0.0029	0.0606	0.001	0.1067	0.1379	0.0301	0.0034	0.1284	0.021	0.0027	0.0018	0.0024	9e-04	0.041	0.0224	0.0306	0.0772	0.021	0.0965	0.0013
7	rs17527461	10716791	1.05	0.104628957265627	0.86	0.450156947394433	0.0330113127212324	0.380776902725639	0.008	0.0268	0.0185	0.0021	0.149	0.0026	0.0029	0.0606	0.001	0.1067	0.1379	0.0301	0.0034	0.1284	0.021	0.0027	0.0018	0.0024	9e-04	0.041	0.0224	0.0306	0.0772	0.021	0.0965	0.0013
7	rs117061486	10719545	1.04	0.120487900976968	0.86	0.450156947394433	0.028396322930034	0.341493703791525	0.008	0.0268	0.0184	0.0021	0.1489	0.0025	0.0029	0.0606	0.001	0.1067	0.1379	0.0301	0.0034	0.1284	0.021	0.0027	0.0018	0.0024	9e-04	0.041	0.0224	0.0306	0.0773	0.021	0.0965	0.0013
7	rs117417105	10754761	1.04	0.120487900976968	0.84	0.549223467132668	0.0322525186847541	0.391522045866783	0.0079	0.0269	0.0184	0.0021	0.1487	0.0025	0.0028	0.0608	0.001	0.1068	0.1379	0.0302	0.0035	0.1285	0.0209	0.0027	0.0018	0.0025	9e-04	0.0412	0.0224	0.0306	0.0773	0.0209	0.0966	0.0012
7	rs34220559	10759992	1.04	0.120487900976968	0.84	0.549223467132668	0.0337323710276183	0.404939406479812	0.0079	0.0269	0.0184	0.0021	0.1485	0.0024	0.0028	0.0608	0.001	0.1069	0.1379	0.0301	0.0035	0.1285	0.0209	0.0026	0.0018	0.0025	9e-04	0.0412	0.0223	0.0306	0.0774	0.0208	0.0966	0.0012
7	rs74982326	10769392	1.04	0.120487900976968	0.83	0.603719568470427	0.0376244132734454	0.381414158792163	0.0078	0.0269	0.0184	0.0022	0.148	0.0024	0.0027	0.0611	0.001	0.1072	0.1378	0.03	0.0037	0.1286	0.0208	0.0027	0.0019	0.0026	9e-04	0.0414	0.022	0.0306	0.0775	0.0205	0.0969	0.0013
7	rs17529188	10774991	1.04	0.120487900976968	0.83	0.603719568470427	0.0390480103119384	0.391008492078606	0.0078	0.027	0.0184	0.0022	0.1479	0.0023	0.0027	0.0611	0.001	0.1072	0.1378	0.03	0.0037	0.1286	0.0208	0.0027	0.0019	0.0026	9e-04	0.0414	0.0219	0.0306	0.0775	0.0204	0.0969	0.0013
7	rs17530083	10805884	1.04	0.120487900976968	0.83	0.603719568470427	0.0400973985616151	0.351044096756812	0.0078	0.027	0.0184	0.0022	0.1478	0.0023	0.0027	0.0611	0.001	0.1072	0.1379	0.0299	0.0038	0.1285	0.0208	0.0027	0.002	0.0026	9e-04	0.0413	0.0218	0.0306	0.0775	0.0203	0.0972	0.0014
7	rs12699149	10806597	1.04	0.120487900976968	0.83	0.603719568470427	0.0419328620466149	0.36343331417172	0.0078	0.027	0.0184	0.0022	0.1478	0.0023	0.0027	0.0611	0.001	0.1072	0.1379	0.0299	0.0038	0.1285	0.0208	0.0027	0.002	0.0026	9e-04	0.0413	0.0218	0.0306	0.0775	0.0203	0.0972	0.0014
7	rs73678142	10811916	1.04	0.120487900976968	0.83	0.603719568470427	0.0449451645895939	0.350795078060429	0.0078	0.027	0.0184	0.0023	0.1478	0.0023	0.0027	0.0611	0.0011	0.1073	0.1379	0.0299	0.0038	0.1284	0.0208	0.0028	0.002	0.0026	9e-04	0.0413	0.0217	0.0307	0.0775	0.0203	0.0971	0.0014
7	rs7777546	10824775	1.04	0.120487900976968	0.83	0.603719568470427	0.0480855279805283	0.365321099287095	0.0078	0.0272	0.0184	0.0023	0.148	0.0023	0.0026	0.0609	0.0011	0.1078	0.1372	0.03	0.0039	0.128	0.021	0.0028	0.002	0.0026	0.001	0.0413	0.0217	0.0308	0.0775	0.0204	0.0966	0.0014
7	rs111699743	10839443	1.03	0.13807906481078	0.83	0.603719568470427	0.0499801975990059	0.366455098977251	0.0078	0.0272	0.0184	0.0023	0.1481	0.0023	0.0026	0.0608	0.0011	0.1083	0.137	0.0301	0.004	0.1278	0.0211	0.0028	0.002	0.0026	9e-04	0.0412	0.0218	0.0308	0.0777	0.0204	0.0962	0.0014
7	rs6978868	10852678	1.03	0.13807906481078	0.83	0.603719568470427	0.0509710671128412	0.361925085211173	0.0078	0.0272	0.0184	0.0023	0.1481	0.0023	0.0026	0.0608	0.0011	0.1083	0.137	0.0301	0.004	0.1277	0.0211	0.0028	0.0021	0.0026	9e-04	0.0412	0.0218	0.0307	0.0777	0.0204	0.0961	0.0014
7	rs73057423	10858398	1.03	0.13807906481078	0.83	0.603719568470427	0.0488245443069531	0.353038067993508	0.0078	0.0273	0.0184	0.0023	0.1481	0.0023	0.0026	0.0607	0.0011	0.1084	0.1369	0.0302	0.004	0.1276	0.0211	0.0028	0.002	0.0026	9e-04	0.0412	0.0218	0.0308	0.0778	0.0203	0.0961	0.0014
7	rs76330024	10859899	1.03	0.13807906481078	0.83	0.603719568470427	0.0485505417199147	0.353162798546631	0.0078	0.0273	0.0184	0.0023	0.1481	0.0023	0.0026	0.0607	0.0011	0.1084	0.1368	0.0302	0.004	0.1276	0.0211	0.0028	0.002	0.0026	9e-04	0.0411	0.0218	0.0308	0.0778	0.0203	0.0962	0.0014
7	rs117197172	10868934	1.03	0.13807906481078	0.83	0.603719568470427	0.0480535695719482	0.362301975511484	0.0078	0.0272	0.0185	0.0023	0.1481	0.0023	0.0026	0.0607	0.0011	0.1085	0.1368	0.0303	0.004	0.1274	0.0211	0.0029	0.002	0.0026	9e-04	0.0411	0.0217	0.0308	0.0778	0.0203	0.0962	0.0014
7	rs7805025	10878139	1.03	0.13807906481078	0.83	0.603719568470427	0.0495222678190736	0.368726076957863	0.0079	0.0272	0.0186	0.0024	0.148	0.0023	0.0025	0.0608	0.0011	0.1086	0.1369	0.0304	0.004	0.1272	0.0211	0.0029	0.002	0.0026	9e-04	0.0411	0.0217	0.0308	0.0779	0.0203	0.0962	0.0014
7	rs2215119	10882509	1.03	0.13807906481078	0.83	0.603719568470427	0.055575786893109	0.366707233927898	0.0079	0.0271	0.0185	0.0025	0.1476	0.0023	0.0025	0.0607	0.0012	0.1096	0.1371	0.0303	0.0041	0.1268	0.0213	0.0029	0.0021	0.0026	0.001	0.0407	0.0217	0.0308	0.078	0.0201	0.0959	0.0015
7	rs7459013	10887478	1.02	0.157502178544443	0.83	0.603719568470427	0.0660917181848697	0.270173735640947	0.0079	0.0271	0.0183	0.0028	0.148	0.0024	0.0025	0.0604	0.0012	0.1118	0.1374	0.0304	0.0042	0.1261	0.0216	0.0031	0.0022	0.0028	0.0011	0.0383	0.0217	0.0306	0.0783	0.0197	0.0953	0.0016
7	rs17163688	10887687	1.02	0.157502178544443	0.83	0.603719568470427	0.0648353244889371	0.260440229975019	0.0079	0.0271	0.0183	0.0028	0.1479	0.0024	0.0025	0.0604	0.0012	0.1118	0.1374	0.0304	0.0042	0.1261	0.0216	0.0031	0.0022	0.0028	0.0011	0.0383	0.0217	0.0306	0.0783	0.0197	0.0954	0.0016
7	rs968793	10889618	1.02	0.157502178544443	0.83	0.603719568470427	0.0657958308005711	0.256011788873321	0.0078	0.0271	0.0183	0.0028	0.1474	0.0024	0.0025	0.0604	0.0012	0.112	0.1373	0.0302	0.0042	0.1261	0.0215	0.0031	0.0022	0.0028	0.0011	0.0383	0.0218	0.0307	0.0783	0.0197	0.0959	0.0016
7	rs73283498	10901530	1.01	0.178854520006857	0.83	0.603719568470427	0.0756137403373977	0.214266761911741	0.0076	0.027	0.0183	0.0027	0.1473	0.0025	0.0024	0.0592	0.0012	0.114	0.1368	0.0311	0.0042	0.1254	0.0213	0.0032	0.0023	0.0028	0.0011	0.0382	0.0219	0.0303	0.0779	0.0192	0.0973	0.0016
7	rs117223276	10904540	1.01	0.178854520006857	0.83	0.603719568470427	0.0766098584776325	0.211173207027772	0.0075	0.027	0.0183	0.0027	0.1472	0.0025	0.0024	0.0592	0.0012	0.1141	0.1368	0.0311	0.0042	0.1253	0.0213	0.0032	0.0023	0.0028	0.0011	0.0382	0.0219	0.0303	0.0778	0.0191	0.0974	0.0016
7	rs10234052	10906680	1.01	0.178854520006857	0.83	0.603719568470427	0.079492862023308	0.213839181615378	0.0075	0.0269	0.0182	0.0027	0.1472	0.0025	0.0024	0.0592	0.0011	0.1142	0.1368	0.0311	0.0042	0.1253	0.0213	0.0032	0.0023	0.0028	0.0011	0.0382	0.0219	0.0303	0.0779	0.0192	0.0975	0.0016
7	rs17163701	10908262	1.01	0.178854520006857	0.83	0.603719568470427	0.0806563060524313	0.220606109694163	0.0075	0.0269	0.0182	0.0027	0.1471	0.0025	0.0024	0.0591	0.0011	0.1142	0.1369	0.0311	0.0042	0.1252	0.0213	0.0032	0.0023	0.0028	0.0011	0.0381	0.0219	0.0305	0.0779	0.0192	0.0975	0.0016
7	rs7357330	10928142	1	0.202230525110681	0.83	0.603719568470427	0.0845358312043879	0.232695058797546	0.0075	0.0265	0.0181	0.0026	0.1468	0.0027	0.0024	0.0588	0.0011	0.115	0.1367	0.0312	0.0043	0.125	0.0211	0.0033	0.0023	0.0028	0.0012	0.0378	0.022	0.0307	0.0783	0.0193	0.0975	0.0016
7	rs73061430	10930594	1	0.202230525110681	0.83	0.603719568470427	0.0915705312229318	0.224069653087461	0.0075	0.0262	0.018	0.0027	0.1466	0.0027	0.0024	0.0586	0.0011	0.1153	0.1364	0.0312	0.0044	0.1251	0.021	0.0034	0.0023	0.0028	0.0012	0.0376	0.0219	0.0308	0.0784	0.0192	0.0979	0.0016
7	rs77803005	10940096	1	0.202230525110681	0.83	0.603719568470427	0.100429714596531	0.221362252082895	0.0074	0.0261	0.018	0.0029	0.1466	0.0028	0.0025	0.0584	0.001	0.1154	0.1365	0.0312	0.0044	0.1251	0.021	0.0035	0.0023	0.0028	0.0012	0.0375	0.0219	0.0308	0.0784	0.0192	0.0981	0.0016
7	rs117944626	10942450	1	0.202230525110681	0.83	0.603719568470427	0.100429714596531	0.220606109694163	0.0074	0.0261	0.018	0.0029	0.1466	0.0028	0.0025	0.0584	0.001	0.1154	0.1365	0.0312	0.0044	0.1251	0.021	0.0035	0.0023	0.0028	0.0012	0.0375	0.0219	0.0308	0.0784	0.0192	0.0981	0.0016
7	rs16876733	10945193	1	0.202230525110681	0.83	0.603719568470427	0.100429714596531	0.218558000785268	0.0074	0.0261	0.018	0.0029	0.1466	0.0028	0.0025	0.0584	0.001	0.1154	0.1365	0.0312	0.0044	0.1251	0.021	0.0035	0.0023	0.0028	0.0012	0.0375	0.0219	0.0308	0.0784	0.0192	0.0981	0.0016
7	rs79632380	10945895	1	0.202230525110681	0.84	0.549223467132668	0.0928925007128676	0.186054927669735	0.0074	0.026	0.018	0.0029	0.1466	0.0029	0.0025	0.0582	0.001	0.1155	0.1365	0.0311	0.0044	0.1251	0.021	0.0035	0.0023	0.0028	0.0012	0.0375	0.0218	0.0308	0.0784	0.0191	0.0981	0.0016
7	rs78488091	10949493	0.99	0.227721472602965	0.82	0.661616834019215	0.0990155281118777	0.184527396608392	0.0074	0.0256	0.0181	0.0029	0.1467	0.0029	0.0025	0.0576	0.001	0.1161	0.1367	0.0311	0.0045	0.1251	0.0208	0.0036	0.0023	0.0028	0.0013	0.0376	0.0216	0.0309	0.0784	0.019	0.0981	0.0016
7	rs73061478	10951764	0.99	0.227721472602965	0.82	0.661616834019215	0.103164413225656	0.16448313627982	0.0074	0.0255	0.0181	0.003	0.1468	0.003	0.0025	0.0575	0.001	0.1163	0.1367	0.0311	0.0045	0.1251	0.0207	0.0036	0.0023	0.0028	0.0013	0.0376	0.0216	0.0309	0.0784	0.019	0.0982	0.0016
7	rs111783048	10955257	0.99	0.227721472602965	0.81	0.722979171095748	0.100326441530933	0.145638438187969	0.0074	0.0254	0.0181	0.003	0.1469	0.003	0.0025	0.0575	0.001	0.1165	0.1367	0.0311	0.0045	0.1251	0.0206	0.0036	0.0024	0.0028	0.0013	0.0375	0.0216	0.0309	0.0784	0.0189	0.0981	0.0016
7	rs6953367	10957253	0.99	0.227721472602965	0.81	0.722979171095748	0.102195525695084	0.163702091825455	0.0074	0.0254	0.0181	0.003	0.147	0.003	0.0025	0.0575	0.001	0.1166	0.1367	0.0311	0.0045	0.1251	0.0206	0.0036	0.0024	0.0028	0.0013	0.0375	0.0216	0.0309	0.0784	0.019	0.0981	0.0015
7	rs62438420	10961778	0.99	0.227721472602965	0.81	0.722979171095748	0.0997853472588327	0.145732010383225	0.0074	0.0252	0.0182	0.003	0.1473	0.003	0.0026	0.0571	0.001	0.117	0.1363	0.0311	0.0046	0.1252	0.0206	0.0036	0.0024	0.0028	0.0013	0.0372	0.0215	0.0309	0.0784	0.019	0.0981	0.0015
7	rs117135114	10970261	0.99	0.227721472602965	0.81	0.722979171095748	0.0990667333276475	0.160106858438354	0.0075	0.0251	0.0183	0.003	0.1473	0.0031	0.0026	0.0571	0.001	0.1174	0.1362	0.0311	0.0046	0.1253	0.0206	0.0037	0.0024	0.0028	0.0013	0.0372	0.0215	0.0308	0.0785	0.019	0.0978	0.0015
7	rs76335186	10977436	0.98	0.255415240389183	0.81	0.722979171095748	0.0981475743775466	0.159526511096453	0.0075	0.025	0.0183	0.003	0.1472	0.0031	0.0027	0.0571	0.001	0.1176	0.1362	0.0311	0.0046	0.1253	0.0206	0.0037	0.0024	0.0028	0.0013	0.0371	0.0215	0.0308	0.0785	0.019	0.0977	0.0014
7	rs1616965	10979396	0.98	0.255415240389183	0.81	0.722979171095748	0.112917787294407	0.184222407867754	0.0075	0.025	0.0184	0.003	0.147	0.0031	0.0027	0.0569	0.001	0.1177	0.1358	0.032	0.0046	0.1252	0.0207	0.0037	0.0024	0.0028	0.0014	0.0371	0.0215	0.0307	0.0784	0.0191	0.0975	0.0014
7	rs1640708	10991106	0.98	0.255415240389183	0.81	0.722979171095748	0.116564094486184	0.167325355761011	0.0075	0.0247	0.0187	0.0031	0.1477	0.0032	0.0028	0.0567	9e-04	0.1187	0.1347	0.0318	0.0047	0.1254	0.0208	0.0038	0.0025	0.0028	0.0014	0.0368	0.0215	0.0306	0.0781	0.0192	0.0971	0.0014
7	rs1074416	10991660	0.98	0.255415240389183	0.81	0.722979171095748	0.118242479265848	0.165167622530946	0.0075	0.0247	0.0187	0.0031	0.1478	0.0032	0.0028	0.0567	9e-04	0.1187	0.1347	0.0318	0.0047	0.1254	0.0208	0.0038	0.0025	0.0028	0.0014	0.0368	0.0216	0.0306	0.078	0.0192	0.0972	0.0014
7	rs6945372	11012074	0.98	0.255415240389183	0.81	0.722979171095748	0.118442585731078	0.176554119740517	0.0075	0.0246	0.0187	0.0031	0.148	0.0033	0.0028	0.0564	9e-04	0.1188	0.1347	0.0319	0.0047	0.1251	0.0208	0.0038	0.0025	0.0028	0.0014	0.0366	0.0216	0.0306	0.0781	0.0192	0.0971	0.0014
7	rs4720925	11018395	0.97	0.285396128624663	0.81	0.722979171095748	0.110983860373056	0.184324051582326	0.0076	0.0245	0.0188	0.003	0.1481	0.0033	0.0029	0.0565	8e-04	0.1187	0.1347	0.032	0.0046	0.1251	0.0209	0.0038	0.0025	0.0027	0.0014	0.0365	0.0215	0.0308	0.078	0.0194	0.097	0.0013
7	rs61753124	11022560	0.97	0.285396128624663	0.81	0.722979171095748	0.111617021481058	0.172166323934022	0.0076	0.0245	0.0188	0.003	0.1481	0.0032	0.0029	0.0565	8e-04	0.1187	0.1347	0.032	0.0046	0.1252	0.0209	0.0038	0.0025	0.0027	0.0015	0.0365	0.0216	0.0308	0.078	0.0193	0.097	0.0013
7	rs218965	11022564	0.97	0.285396128624663	0.81	0.722979171095748	0.113223563721642	0.17276239914048	0.0076	0.0245	0.0188	0.003	0.1481	0.0032	0.0029	0.0565	8e-04	0.1187	0.1347	0.032	0.0046	0.1252	0.0209	0.0038	0.0025	0.0027	0.0015	0.0365	0.0216	0.0308	0.078	0.0193	0.097	0.0013
7	rs79009556	11035968	0.97	0.285396128624663	0.81	0.722979171095748	0.105172452456557	0.153859779379064	0.0075	0.0244	0.0189	0.003	0.1481	0.0032	0.0029	0.0568	8e-04	0.1187	0.1347	0.0321	0.0046	0.1251	0.0209	0.0039	0.0025	0.0027	0.0015	0.0365	0.0216	0.0308	0.0779	0.0193	0.0969	0.0013
7	rs6970876	11052278	0.97	0.285396128624663	0.81	0.722979171095748	0.106105313391046	0.171174460519214	0.0075	0.0243	0.0189	0.003	0.148	0.0032	0.0029	0.057	8e-04	0.1186	0.1347	0.0321	0.0046	0.1252	0.0209	0.0039	0.0026	0.0026	0.0015	0.0364	0.0216	0.0308	0.0778	0.0194	0.0968	0.0013
7	rs34761667	11052600	0.97	0.285396128624663	0.81	0.722979171095748	0.105385226751703	0.164092450458626	0.0075	0.0243	0.0189	0.003	0.148	0.0032	0.0029	0.057	8e-04	0.1186	0.1347	0.0321	0.0046	0.1252	0.0209	0.0039	0.0026	0.0026	0.0015	0.0364	0.0216	0.0308	0.0778	0.0194	0.0968	0.0013
7	rs2214858	11090546	0.97	0.285396128624663	0.81	0.722979171095748	0.0999140132728872	0.146012857315485	0.0076	0.0243	0.019	0.0029	0.1476	0.0032	0.0029	0.0574	9e-04	0.1184	0.1342	0.0322	0.0047	0.1252	0.0209	0.004	0.0027	0.0027	0.0015	0.0364	0.0217	0.0309	0.0776	0.0195	0.0968	0.0014
7	rs1483201	11097770	0.97	0.285396128624663	0.81	0.722979171095748	0.106533468834504	0.16136683400676	0.0075	0.0242	0.0191	0.003	0.1474	0.0033	0.003	0.0574	9e-04	0.1184	0.1342	0.0323	0.0047	0.1253	0.0209	0.0041	0.0027	0.0027	0.0015	0.0365	0.0217	0.0309	0.0774	0.0195	0.0968	0.0014
7	rs17280846	11102157	0.97	0.285396128624663	0.81	0.722979171095748	0.107986398429146	0.158850383573588	0.0075	0.0242	0.0191	0.003	0.1474	0.0033	0.0029	0.0574	9e-04	0.1185	0.1341	0.0323	0.0047	0.1254	0.0208	0.0041	0.0027	0.0027	0.0015	0.0365	0.0217	0.0308	0.0775	0.0195	0.0967	0.0014
7	rs117683238	11104978	0.97	0.285396128624663	0.81	0.722979171095748	0.109288141731252	0.162435690875087	0.0075	0.0242	0.0191	0.003	0.1474	0.0033	0.0029	0.0574	8e-04	0.1185	0.1342	0.0323	0.0047	0.1254	0.0208	0.0041	0.0027	0.0027	0.0015	0.0365	0.0216	0.0308	0.0775	0.0195	0.0968	0.0013
7	rs80014362	11106057	0.97	0.285396128624663	0.81	0.722979171095748	0.109397056243604	0.161560986204375	0.0075	0.0242	0.0191	0.003	0.1474	0.0033	0.0029	0.0574	8e-04	0.1186	0.1342	0.0323	0.0047	0.1254	0.0208	0.0041	0.0027	0.0027	0.0015	0.0365	0.0216	0.0308	0.0775	0.0195	0.0968	0.0013
7	rs117862850	11112543	0.97	0.285396128624663	0.81	0.722979171095748	0.108175634781828	0.157308779897678	0.0075	0.0242	0.0191	0.003	0.1473	0.0033	0.0029	0.0574	8e-04	0.1186	0.1342	0.0323	0.0047	0.1254	0.0208	0.0041	0.0027	0.0027	0.0015	0.0365	0.0216	0.0308	0.0775	0.0196	0.0968	0.0013
7	rs73063455	11114276	0.97	0.285396128624663	0.81	0.722979171095748	0.108175634781828	0.155485078419996	0.0075	0.0242	0.0191	0.003	0.1473	0.0033	0.0029	0.0574	8e-04	0.1186	0.1342	0.0323	0.0047	0.1254	0.0208	0.0041	0.0027	0.0027	0.0015	0.0365	0.0216	0.0307	0.0775	0.0196	0.0968	0.0013
7	rs77118159	11124883	0.97	0.285396128624663	0.81	0.722979171095748	0.106372785140135	0.140525634072531	0.0074	0.0241	0.0191	0.0029	0.1473	0.0033	0.0029	0.0573	8e-04	0.1186	0.1345	0.0323	0.0047	0.1254	0.0208	0.0041	0.0027	0.0027	0.0015	0.0365	0.0216	0.0308	0.0773	0.0196	0.0968	0.0013
7	rs2906546	11132605	0.97	0.285396128624663	0.81	0.722979171095748	0.10698955677365	0.137123690700647	0.0074	0.0241	0.0191	0.0029	0.1472	0.0032	0.0029	0.0573	8e-04	0.1186	0.1346	0.0323	0.0046	0.1255	0.0208	0.0041	0.0027	0.0027	0.0015	0.0364	0.0216	0.0307	0.0772	0.0196	0.0969	0.0013
7	rs7790568	11140383	0.97	0.285396128624663	0.81	0.722979171095748	0.105199034630645	0.122945873456319	0.0073	0.0241	0.0192	0.0029	0.1473	0.0032	0.0029	0.0572	8e-04	0.1186	0.1346	0.0323	0.0046	0.1255	0.0208	0.0041	0.0027	0.0027	0.0015	0.0364	0.0216	0.0307	0.0772	0.0196	0.0971	0.0013
7	rs74591356	11154276	0.97	0.285396128624663	0.79	0.8563340912432	0.104959945343049	0.115989665167208	0.0072	0.024	0.0192	0.0029	0.1473	0.0032	0.0029	0.0572	8e-04	0.1186	0.1346	0.0323	0.0046	0.1255	0.0207	0.0041	0.0027	0.0026	0.0015	0.0364	0.0216	0.0308	0.0771	0.0196	0.0973	0.0013
7	rs7792131	11167474	0.97	0.285396128624663	0.79	0.8563340912432	0.104535732404685	0.114788127157992	0.0072	0.0239	0.0192	0.0029	0.1472	0.0033	0.003	0.0571	7e-04	0.1187	0.1346	0.0324	0.0046	0.1255	0.0208	0.0041	0.0028	0.0026	0.0015	0.0363	0.0216	0.0308	0.077	0.0196	0.0975	0.0013
7	rs73065407	11181356	0.96	0.3177447436144	0.78	0.928434583535755	0.107150817587697	0.120319413142363	0.0072	0.0237	0.0193	0.003	0.1471	0.0033	0.003	0.0569	7e-04	0.1188	0.1346	0.0324	0.0046	0.1253	0.0208	0.0042	0.0029	0.0026	0.0015	0.0362	0.0216	0.0308	0.0769	0.0196	0.0979	0.0013
7	rs73065419	11197653	0.96	0.3177447436144	0.78	0.928434583535755	0.105678227782107	0.116764586706999	0.0071	0.0233	0.0194	0.003	0.1469	0.0033	0.0031	0.0566	7e-04	0.1189	0.1346	0.0326	0.0045	0.125	0.0208	0.0044	0.0031	0.0025	0.0014	0.036	0.0216	0.0309	0.0767	0.0196	0.0987	0.0012
7	rs77162211	11198421	0.96	0.3177447436144	0.78	0.928434583535755	0.103901415251164	0.114531273468107	0.0071	0.0233	0.0194	0.003	0.147	0.0033	0.0031	0.0566	7e-04	0.119	0.1346	0.0326	0.0045	0.125	0.0208	0.0044	0.0031	0.0025	0.0014	0.036	0.0216	0.0309	0.0767	0.0196	0.0987	0.0012
7	rs7786061	11206809	0.96	0.3177447436144	0.78	0.928434583535755	0.106747947900655	0.111720374833512	0.0071	0.0231	0.0195	0.003	0.147	0.0033	0.0032	0.0565	7e-04	0.1191	0.1346	0.0327	0.0044	0.1249	0.0208	0.0045	0.0031	0.0025	0.0014	0.036	0.0216	0.031	0.0767	0.0196	0.0986	0.0012
7	rs73065493	11211308	0.96	0.3177447436144	0.78	0.928434583535755	0.105278806202435	0.116850809762216	0.0071	0.023	0.0196	0.003	0.147	0.0033	0.0032	0.0565	7e-04	0.1192	0.1346	0.0328	0.0044	0.1248	0.0208	0.0045	0.0031	0.0025	0.0014	0.036	0.0216	0.031	0.0767	0.0195	0.0986	0.0012
7	rs10245627	11215694	0.96	0.3177447436144	0.78	0.928434583535755	0.107285316652188	0.118580322134213	0.007	0.0228	0.0196	0.003	0.1469	0.0033	0.0033	0.0564	7e-04	0.1194	0.1347	0.0328	0.0043	0.1247	0.0209	0.0046	0.0032	0.0025	0.0013	0.036	0.0216	0.0311	0.0767	0.0195	0.0986	0.0012
7	rs75543552	11216541	0.96	0.3177447436144	0.78	0.928434583535755	0.107689441562236	0.122682269843163	0.007	0.0227	0.0196	0.003	0.147	0.0033	0.0033	0.0564	7e-04	0.1194	0.1347	0.0328	0.0043	0.1248	0.0209	0.0046	0.0032	0.0025	0.0013	0.036	0.0216	0.0311	0.0766	0.0195	0.0986	0.0012
7	rs73067509	11221312	0.96	0.3177447436144	0.77	1.00421642385407	0.111148818574497	0.124973863515809	0.007	0.0226	0.0197	0.003	0.1471	0.0032	0.0033	0.0563	7e-04	0.1197	0.1346	0.0328	0.0043	0.1244	0.0209	0.0046	0.0032	0.0025	0.0013	0.0359	0.0216	0.0313	0.0765	0.0194	0.0989	0.0012
7	rs6966809	11221600	0.96	0.3177447436144	0.77	1.00421642385407	0.111644600647347	0.125327822775467	0.007	0.0225	0.0197	0.003	0.1471	0.0032	0.0033	0.0563	7e-04	0.1197	0.1347	0.0328	0.0043	0.1244	0.0209	0.0046	0.0032	0.0025	0.0013	0.0359	0.0216	0.0313	0.0765	0.0194	0.0989	0.0012
7	rs12333469	11223678	0.95	0.352537935866182	0.77	1.00421642385407	0.102117216949144	0.119622631300786	0.007	0.0224	0.0197	0.003	0.147	0.0033	0.0033	0.0562	7e-04	0.1198	0.1347	0.033	0.0043	0.1239	0.021	0.0046	0.0033	0.0025	0.0013	0.0357	0.0217	0.0314	0.0764	0.0195	0.099	0.0012
7	rs28415152	11224933	0.95	0.352537935866182	0.77	1.00421642385407	0.102299995600051	0.124708639575844	0.007	0.0224	0.0197	0.003	0.1468	0.0033	0.0034	0.056	7e-04	0.1198	0.1346	0.033	0.0043	0.1239	0.0211	0.0047	0.0034	0.0025	0.0013	0.0356	0.0217	0.0315	0.0764	0.0196	0.0991	0.0011
7	rs78555404	11226527	0.95	0.352537935866182	0.77	1.00421642385407	0.10136216203188	0.121717540686718	0.007	0.0222	0.0196	0.0031	0.1472	0.0033	0.0035	0.0556	7e-04	0.1198	0.1344	0.0331	0.0042	0.1242	0.021	0.0047	0.0035	0.0024	0.0012	0.0355	0.0217	0.0315	0.0766	0.0197	0.0992	0.001
7	rs12699174	11226763	0.95	0.352537935866182	0.77	1.00421642385407	0.101128545467108	0.122506652000453	0.007	0.0222	0.0196	0.0031	0.1473	0.0033	0.0035	0.0556	7e-04	0.1198	0.1344	0.033	0.0042	0.1243	0.021	0.0048	0.0035	0.0024	0.0012	0.0355	0.0217	0.0315	0.0766	0.0197	0.0993	0.001
7	rs10229042	11228260	0.95	0.352537935866182	0.77	1.00421642385407	0.0955723970727511	0.122682269843163	0.0069	0.022	0.0196	0.0031	0.1476	0.0034	0.0035	0.0557	7e-04	0.1198	0.1343	0.033	0.0042	0.124	0.0209	0.0048	0.0035	0.0024	0.0011	0.0355	0.0218	0.0315	0.0765	0.0197	0.0992	0.001
7	rs73067521	11228344	0.95	0.352537935866182	0.77	1.00421642385407	0.0970314414263743	0.124443626296515	0.0069	0.022	0.0196	0.0031	0.1476	0.0034	0.0036	0.0557	7e-04	0.1198	0.1343	0.033	0.0042	0.1239	0.0209	0.0048	0.0036	0.0024	0.0011	0.0355	0.0218	0.0315	0.0765	0.0197	0.0992	9e-04
7	rs79835933	11231025	0.95	0.352537935866182	0.77	1.00421642385407	0.0570148922423566	0.0989615604761217	0.0068	0.0214	0.0194	0.0033	0.149	0.0037	0.0038	0.056	8e-04	0.1198	0.1343	0.0331	0.0042	0.1223	0.0206	0.005	0.004	0.0026	0.0013	0.035	0.0219	0.0315	0.0761	0.0198	0.0991	0.001
7	rs6949211	11231071	0.95	0.352537935866182	0.77	1.00421642385407	0.0564434267817245	0.0987190025728673	0.0068	0.0214	0.0194	0.0033	0.149	0.0037	0.0038	0.056	8e-04	0.1197	0.1343	0.0331	0.0042	0.1224	0.0206	0.005	0.004	0.0026	0.0013	0.035	0.0219	0.0315	0.0761	0.0198	0.0991	0.001
7	rs4236261	11232243	0.94	0.389848785336034	0.76	1.08372498247965	0.0448688750468083	0.0884351260480472	0.0067	0.0214	0.0193	0.0035	0.1496	0.0038	0.0039	0.0562	9e-04	0.1195	0.1343	0.0332	0.0043	0.1216	0.0204	0.005	0.0041	0.0026	0.0014	0.035	0.022	0.0315	0.0761	0.0198	0.0987	0.001
7	rs28713335	11233033	0.94	0.389848785336034	0.76	1.08372498247965	0.0384138390520249	0.0868162252304122	0.0066	0.0215	0.0194	0.0035	0.1501	0.0039	0.004	0.0561	0.001	0.1193	0.1342	0.0333	0.0043	0.1213	0.0205	0.005	0.0042	0.0027	0.0015	0.0354	0.0221	0.0315	0.0752	0.0197	0.0984	0.0011
7	rs76137617	11233339	0.94	0.389848785336034	0.76	1.08372498247965	0.0313510565397491	0.0807596632599338	0.0065	0.0215	0.0194	0.0035	0.1503	0.0039	0.0042	0.056	0.001	0.1191	0.1342	0.0332	0.0043	0.1211	0.0206	0.0051	0.0046	0.0027	0.0015	0.0353	0.0221	0.032	0.0747	0.0197	0.0981	0.0011
7	rs2353789	11235961	0.94	0.389848785336034	0.76	1.08372498247965	0.0342993323837298	0.0705234598699202	0.0063	0.0217	0.0193	0.0034	0.1506	0.0039	0.0042	0.0558	0.0011	0.1188	0.134	0.0333	0.0045	0.1209	0.0207	0.005	0.0047	0.0028	0.0016	0.0356	0.0222	0.0318	0.0752	0.0196	0.0978	0.0011
7	rs2353788	11236647	0.94	0.389848785336034	0.76	1.08372498247965	0.0371535028918456	0.0833121191099893	0.0063	0.0216	0.0192	0.0034	0.1507	0.0039	0.0042	0.0562	0.0011	0.1188	0.1341	0.0333	0.0044	0.1204	0.0207	0.005	0.0048	0.0028	0.0016	0.0356	0.0222	0.0316	0.0751	0.0196	0.0977	0.0011
7	rs62438692	11238626	0.92	0.472297109457422	0.75	1.16700258790913	0.0629803214871687	0.109104213789903	0.0059	0.021	0.0194	0.0031	0.1524	0.0039	0.004	0.0538	0.0013	0.1203	0.1354	0.0335	0.0042	0.1179	0.0212	0.0045	0.0057	0.0027	0.0016	0.0362	0.0224	0.0309	0.0769	0.0186	0.0974	0.0011
7	rs10226582	11239345	0.91	0.517562282080777	0.75	1.16700258790913	0.0812872743630402	0.143027266924976	0.0057	0.0206	0.0195	0.0031	0.1532	0.0038	0.004	0.0537	0.0013	0.1198	0.1355	0.0335	0.0042	0.1172	0.0212	0.0043	0.0058	0.0026	0.0015	0.0366	0.0225	0.0305	0.0775	0.0185	0.098	0.0011
7	rs2001817	11240247	0.91	0.517562282080777	0.75	1.16700258790913	0.0868725123684755	0.135024392327929	0.0058	0.0206	0.0195	0.0031	0.1532	0.0037	0.004	0.0537	0.0013	0.1198	0.1356	0.0335	0.0043	0.1172	0.0212	0.0043	0.0059	0.0026	0.0015	0.0366	0.0226	0.0304	0.0775	0.0184	0.0979	0.0011
7	rs73067545	11242723	0.91	0.517562282080777	0.75	1.16700258790913	0.0704494501924438	0.133389780436249	0.0061	0.0204	0.0193	0.0031	0.1532	0.0038	0.004	0.0531	0.0013	0.1193	0.1356	0.0336	0.0044	0.1172	0.0213	0.0043	0.0059	0.0027	0.0015	0.0369	0.0227	0.0304	0.0775	0.0183	0.0983	0.0011
7	rs6967069	11244621	0.91	0.517562282080777	0.75	1.16700258790913	0.0623128137028832	0.13484240717599	0.0062	0.0204	0.0189	0.003	0.1527	0.0039	0.0039	0.0535	0.0014	0.1191	0.1349	0.0334	0.0044	0.1181	0.0214	0.0043	0.0059	0.0026	0.0016	0.037	0.0228	0.0305	0.077	0.0182	0.0989	0.0012
7	rs113361013	11246456	0.91	0.517562282080777	0.75	1.16700258790913	0.0635562063833337	0.137398387147485	0.0062	0.0204	0.0189	0.003	0.1529	0.0039	0.0039	0.0535	0.0014	0.119	0.135	0.0334	0.0044	0.1181	0.0214	0.0043	0.0059	0.0026	0.0016	0.037	0.0228	0.0305	0.077	0.0181	0.0989	0.0012
7	rs12155005	11252599	0.91	0.517562282080777	0.75	1.16700258790913	0.0660719652743163	0.13951106584179	0.0063	0.0203	0.0189	0.003	0.1529	0.0039	0.0039	0.0534	0.0013	0.119	0.1352	0.0334	0.0045	0.1181	0.0215	0.0043	0.0059	0.0027	0.0016	0.037	0.0229	0.0305	0.0771	0.018	0.0987	0.0012
7	rs6959531	11253656	0.91	0.517562282080777	0.75	1.16700258790913	0.0676845117794569	0.126125596555621	0.0064	0.0203	0.0188	0.0031	0.1529	0.0038	0.0039	0.0534	0.0013	0.119	0.1353	0.0334	0.0046	0.1181	0.0215	0.0043	0.0059	0.0027	0.0016	0.0371	0.0229	0.0303	0.0771	0.0179	0.0987	0.0012
7	rs73067556	11254673	0.91	0.517562282080777	0.73	1.34502026156262	0.0709035182343164	0.128083639446041	0.0064	0.0203	0.0188	0.0031	0.1528	0.0038	0.0039	0.0534	0.0013	0.1191	0.1353	0.0335	0.0046	0.1181	0.0214	0.0043	0.0059	0.0027	0.0016	0.037	0.0229	0.0303	0.0771	0.0179	0.0987	0.0012
7	rs6959847	11255783	0.91	0.517562282080777	0.72	1.43983156847461	0.0729703679381769	0.140248667790305	0.0064	0.0204	0.0188	0.0031	0.1527	0.0038	0.0039	0.0534	0.0013	0.1191	0.1354	0.0336	0.0046	0.1181	0.0214	0.0043	0.0059	0.0027	0.0016	0.0369	0.0229	0.0303	0.0772	0.0178	0.0986	0.0012
7	rs75484454	11256229	0.91	0.517562282080777	0.71	1.53855475712277	0.0739438718856776	0.140156389972366	0.0064	0.0203	0.0188	0.0031	0.1527	0.0038	0.0039	0.0534	0.0013	0.1192	0.1355	0.0336	0.0046	0.1181	0.0214	0.0043	0.0059	0.0027	0.0016	0.0369	0.0229	0.0302	0.0772	0.0178	0.0986	0.0012
7	rs17609723	11258225	0.91	0.517562282080777	0.71	1.53855475712277	0.0726547276300641	0.140156389972366	0.0064	0.0203	0.0188	0.0031	0.1528	0.0038	0.0039	0.0533	0.0013	0.1193	0.1355	0.0336	0.0046	0.1181	0.0214	0.0043	0.0059	0.0027	0.0015	0.0369	0.0228	0.0303	0.0772	0.0178	0.0985	0.0012
7	rs2714402	11259361	0.91	0.517562282080777	0.71	1.53855475712277	0.0724657693892172	0.14817249413562	0.0064	0.0203	0.0188	0.0031	0.1528	0.0038	0.0039	0.0533	0.0013	0.1193	0.1355	0.0336	0.0046	0.1181	0.0214	0.0043	0.0059	0.0027	0.0015	0.0369	0.0228	0.0303	0.0772	0.0178	0.0985	0.0012
7	rs6957821	11267767	0.91	0.517562282080777	0.71	1.53855475712277	0.0703465176146883	0.156252030030194	0.0064	0.0203	0.0189	0.0031	0.1528	0.0038	0.0039	0.0533	0.0013	0.1192	0.1355	0.0335	0.0046	0.1179	0.0215	0.0043	0.0059	0.0027	0.0016	0.0369	0.0228	0.0304	0.0771	0.0179	0.0983	0.0012
7	rs17164067	11270607	0.91	0.517562282080777	0.71	1.53855475712277	0.0706143461834202	0.159623183808191	0.0065	0.0203	0.0189	0.0031	0.1528	0.0039	0.0039	0.0534	0.0013	0.119	0.1354	0.0336	0.0046	0.1178	0.0216	0.0043	0.0059	0.0028	0.0016	0.0369	0.0228	0.0305	0.0772	0.018	0.0982	0.0012
7	rs73067596	11273019	0.91	0.517562282080777	0.71	1.53855475712277	0.073265766727941	0.177155416492405	0.0065	0.0203	0.0189	0.0031	0.1528	0.0038	0.0039	0.0534	0.0013	0.119	0.1353	0.0336	0.0046	0.1177	0.0216	0.0043	0.0059	0.0028	0.0016	0.0369	0.0228	0.0305	0.0772	0.018	0.0982	0.0012
7	rs10254173	11278124	0.91	0.517562282080777	0.71	1.53855475712277	0.0787158785871975	0.218558000785268	0.0065	0.0202	0.0189	0.0031	0.1525	0.0038	0.0039	0.0536	0.0013	0.119	0.1354	0.0334	0.0046	0.1171	0.0218	0.0043	0.0059	0.0029	0.0016	0.037	0.0229	0.0306	0.0775	0.0181	0.0981	0.0012
7	rs17538678	11280187	0.91	0.517562282080777	0.71	1.53855475712277	0.0817852477790955	0.244655343842672	0.0066	0.0201	0.0188	0.0031	0.1526	0.0038	0.0039	0.0538	0.0013	0.1191	0.1355	0.0333	0.0046	0.1169	0.0217	0.0044	0.0059	0.0029	0.0016	0.037	0.023	0.0305	0.0776	0.0182	0.0979	0.0012
7	rs13230115	11284015	0.91	0.517562282080777	0.71	1.53855475712277	0.0778119312855507	0.240758311008166	0.0066	0.0202	0.0188	0.003	0.1526	0.0039	0.0039	0.0538	0.0013	0.119	0.1357	0.0332	0.0047	0.1167	0.0217	0.0044	0.0059	0.0029	0.0015	0.0371	0.0229	0.0305	0.0777	0.0183	0.0978	0.0012
7	rs7788093	11284875	0.91	0.517562282080777	0.7	1.6412198101477	0.0768711003606567	0.240425210901591	0.0066	0.0202	0.0188	0.003	0.1525	0.0039	0.0039	0.0538	0.0013	0.119	0.1358	0.0332	0.0047	0.1167	0.0217	0.0044	0.0059	0.0029	0.0016	0.0371	0.0229	0.0305	0.0777	0.0183	0.0978	0.0012
7	rs7792979	11285991	0.91	0.517562282080777	0.7	1.6412198101477	0.0721515483901311	0.218450379223358	0.0066	0.0202	0.0188	0.003	0.1526	0.0038	0.0039	0.0538	0.0013	0.1189	0.1359	0.0331	0.0047	0.1168	0.0218	0.0044	0.0058	0.0029	0.0016	0.0371	0.0228	0.0305	0.0777	0.0184	0.0977	0.0012
7	rs80105652	11286221	0.91	0.517562282080777	0.7	1.6412198101477	0.07254971140468	0.222227450416585	0.0066	0.0202	0.0188	0.003	0.1526	0.0038	0.0039	0.0537	0.0013	0.1189	0.136	0.0331	0.0047	0.1168	0.0218	0.0044	0.0058	0.0029	0.0016	0.0371	0.0228	0.0304	0.0777	0.0184	0.0977	0.0012
7	rs76562442	11290803	0.91	0.517562282080777	0.7	1.6412198101477	0.0768493082935471	0.264091538497001	0.0066	0.0202	0.0188	0.003	0.1527	0.0038	0.0039	0.0537	0.0013	0.1189	0.136	0.0331	0.0047	0.1168	0.0217	0.0044	0.0058	0.0029	0.0016	0.0371	0.0228	0.0304	0.0777	0.0184	0.0977	0.0012
7	rs77616119	11294325	0.91	0.517562282080777	0.7	1.6412198101477	0.0874630302285203	0.328472098675182	0.0067	0.0201	0.0187	0.003	0.1527	0.0038	0.0039	0.0535	0.0013	0.1187	0.1365	0.033	0.0047	0.117	0.0216	0.0044	0.0058	0.0029	0.0015	0.0371	0.0228	0.0303	0.0778	0.0185	0.0977	0.0012
7	rs10486114	11294624	0.91	0.517562282080777	0.7	1.6412198101477	0.0844895111967376	0.328472098675182	0.0067	0.0201	0.0187	0.003	0.1527	0.0038	0.0039	0.0535	0.0013	0.1187	0.1365	0.033	0.0047	0.1171	0.0216	0.0044	0.0058	0.0029	0.0015	0.0371	0.0228	0.0303	0.0778	0.0185	0.0977	0.0012
7	rs80324836	11295204	0.91	0.517562282080777	0.7	1.6412198101477	0.0997853472588327	0.411043539350874	0.0067	0.0201	0.0187	0.003	0.1528	0.0038	0.0039	0.0535	0.0013	0.1186	0.1365	0.033	0.0047	0.117	0.0216	0.0044	0.0057	0.0029	0.0015	0.037	0.0228	0.0303	0.0778	0.0185	0.0977	0.0012
7	rs4720954	11295709	0.91	0.517562282080777	0.7	1.6412198101477	0.100947076366463	0.402737695088342	0.0067	0.0201	0.0186	0.003	0.1529	0.0038	0.0039	0.0535	0.0013	0.1184	0.1367	0.033	0.0047	0.117	0.0216	0.0044	0.0057	0.0029	0.0015	0.037	0.0227	0.0303	0.0778	0.0185	0.0977	0.0012
7	rs79494135	11297661	0.91	0.517562282080777	0.7	1.6412198101477	0.0739226198098801	0.174854293958942	0.0069	0.0198	0.0185	0.003	0.1531	0.004	0.0039	0.0536	0.0013	0.1174	0.1373	0.0329	0.0047	0.1172	0.0217	0.0045	0.0056	0.0028	0.0015	0.0367	0.0224	0.0304	0.0782	0.0185	0.0977	0.0013
7	rs6460798	11300347	0.88	0.670214810425093	0.69	1.74785474007915	0.0284074226794088	0.125150796408133	0.0078	0.0183	0.0176	0.0028	0.154	0.005	0.0043	0.0538	0.0014	0.1134	0.1394	0.0327	0.0047	0.1181	0.0224	0.0047	0.0054	0.0024	0.0015	0.0358	0.0207	0.0309	0.0802	0.0187	0.0973	0.0016
7	rs7807069	11301277	0.88	0.670214810425093	0.69	1.74785474007915	0.0209066081571323	0.107846881974332	0.0077	0.0183	0.0176	0.0027	0.1544	0.005	0.0042	0.0538	0.0014	0.1128	0.1392	0.0327	0.0046	0.1185	0.0228	0.0048	0.0053	0.0024	0.0015	0.0356	0.0206	0.0308	0.0801	0.0188	0.0979	0.0016
7	rs12532526	11301682	0.87	0.726891327677376	0.69	1.74785474007915	0.0185412793668268	0.0993663407628129	0.0078	0.0183	0.0175	0.0027	0.1548	0.005	0.0042	0.0539	0.0014	0.113	0.1394	0.0327	0.0045	0.1184	0.0228	0.0048	0.0053	0.0024	0.0015	0.0356	0.0206	0.0307	0.0792	0.0188	0.0982	0.0016
7	rs114226731	11303573	0.87	0.726891327677376	0.69	1.74785474007915	0.0187545795995041	0.0995284336681809	0.0079	0.0183	0.0173	0.0026	0.1552	0.005	0.0041	0.0539	0.0014	0.113	0.1396	0.0326	0.0045	0.1182	0.0229	0.0047	0.0052	0.0023	0.0015	0.0356	0.0205	0.0306	0.0794	0.019	0.0986	0.0016
7	rs74486334	11304447	0.87	0.726891327677376	0.69	1.74785474007915	0.0186969775604433	0.100747415459412	0.0079	0.0183	0.0172	0.0025	0.1554	0.005	0.004	0.0538	0.0014	0.113	0.1396	0.0325	0.0045	0.1182	0.0228	0.0047	0.0052	0.0023	0.0015	0.0356	0.0204	0.0306	0.0795	0.019	0.0987	0.0016
7	rs6978274	11304530	0.87	0.726891327677376	0.7	1.6412198101477	0.0179359063865096	0.0983152572571123	0.0079	0.0183	0.0172	0.0025	0.1554	0.005	0.004	0.0538	0.0014	0.113	0.1396	0.0325	0.0045	0.1181	0.0228	0.0047	0.0051	0.0023	0.0015	0.0356	0.0204	0.0306	0.0795	0.019	0.0987	0.0016
7	rs6945505	11305679	0.87	0.726891327677376	0.69	1.74785474007915	0.0188123108699179	0.0997717665171424	0.008	0.0183	0.017	0.0025	0.1556	0.005	0.0039	0.0538	0.0014	0.1131	0.1398	0.0324	0.0044	0.1181	0.0229	0.0047	0.0051	0.0022	0.0014	0.0355	0.0203	0.0305	0.0796	0.0192	0.099	0.0015
7	rs76412750	11307490	0.87	0.726891327677376	0.7	1.6412198101477	0.0203329702991964	0.117195942938933	0.008	0.0183	0.0169	0.0025	0.1556	0.005	0.0038	0.0538	0.0013	0.1134	0.14	0.0322	0.0044	0.1183	0.0229	0.0045	0.0048	0.0021	0.0014	0.0356	0.0202	0.0305	0.0798	0.0192	0.0994	0.0015
7	rs17164173	11307854	0.87	0.726891327677376	0.7	1.6412198101477	0.0204994544878533	0.127192227947889	0.008	0.0183	0.0168	0.0024	0.1556	0.005	0.0037	0.0538	0.0013	0.1134	0.1401	0.0321	0.0044	0.1184	0.0229	0.0045	0.0048	0.0021	0.0014	0.0356	0.0201	0.0305	0.0798	0.0192	0.0995	0.0015
7	rs17613557	11315293	0.87	0.726891327677376	0.7	1.6412198101477	0.0209601432361425	0.110198422038498	0.0079	0.0184	0.0167	0.0024	0.1556	0.0049	0.0035	0.0538	0.0013	0.1134	0.1402	0.0318	0.0044	0.1187	0.0228	0.0045	0.0045	0.002	0.0014	0.0356	0.0201	0.0304	0.0802	0.0193	0.1	0.0014
7	rs12671628	11317113	0.87	0.726891327677376	0.7	1.6412198101477	0.0197024309207767	0.104686835934905	0.0079	0.0184	0.0167	0.0024	0.1556	0.0049	0.0035	0.0538	0.0013	0.1134	0.1402	0.0318	0.0044	0.1187	0.0228	0.0045	0.0045	0.002	0.0014	0.0356	0.02	0.0304	0.0803	0.0193	0.1001	0.0014
7	rs74707830	11326159	0.87	0.726891327677376	0.7	1.6412198101477	0.0204643234005467	0.107512540683026	0.0079	0.0184	0.0165	0.0024	0.1557	0.0049	0.0034	0.0538	0.0013	0.1132	0.1404	0.0317	0.0044	0.1192	0.0228	0.0044	0.0045	0.002	0.0014	0.0356	0.02	0.0303	0.0803	0.0194	0.1003	0.0014
7	rs9771478	11326981	0.87	0.726891327677376	0.7	1.6412198101477	0.0201587849522423	0.105100556467389	0.0079	0.0184	0.0165	0.0024	0.1557	0.0049	0.0034	0.0538	0.0013	0.1131	0.1404	0.0317	0.0044	0.1192	0.0228	0.0044	0.0044	0.002	0.0014	0.0356	0.02	0.0303	0.0803	0.0194	0.1003	0.0014
7	rs78804607	11330618	0.87	0.726891327677376	0.7	1.6412198101477	0.0213557679290738	0.112399357610283	0.008	0.0184	0.0164	0.0023	0.1557	0.0049	0.0034	0.0538	0.0013	0.113	0.1404	0.0316	0.0044	0.1194	0.0227	0.0044	0.0044	0.0019	0.0014	0.0356	0.02	0.0303	0.0803	0.0195	0.1004	0.0014
7	rs10230063	11340784	0.87	0.726891327677376	0.7	1.6412198101477	0.0221352741210963	0.10058455016583	0.008	0.0184	0.0162	0.0023	0.1556	0.0049	0.0035	0.0538	0.0013	0.1128	0.1405	0.0314	0.0044	0.1199	0.0227	0.0044	0.0044	0.0019	0.0014	0.0357	0.02	0.0303	0.0803	0.0196	0.1005	0.0013
7	rs76513335	11343071	0.87	0.726891327677376	0.7	1.6412198101477	0.0233089146381872	0.103038281858851	0.008	0.0184	0.0162	0.0023	0.1556	0.005	0.0035	0.0538	0.0013	0.1128	0.1405	0.0314	0.0044	0.1199	0.0227	0.0044	0.0044	0.0019	0.0014	0.0356	0.02	0.0303	0.0803	0.0196	0.1005	0.0013
7	rs111917181	11348458	0.87	0.726891327677376	0.7	1.6412198101477	0.0251623636986552	0.113335520158137	0.008	0.0184	0.0161	0.0024	0.1557	0.005	0.0035	0.0538	0.0012	0.1126	0.1404	0.0314	0.0044	0.12	0.0228	0.0044	0.0044	0.0019	0.0014	0.0357	0.0199	0.0302	0.0803	0.0197	0.1005	0.0013
7	rs73295428	11353599	0.87	0.726891327677376	0.7	1.6412198101477	0.0254897676709316	0.114788127157992	0.008	0.0184	0.0161	0.0024	0.1557	0.005	0.0035	0.0537	0.0012	0.1126	0.1404	0.0314	0.0044	0.1201	0.0228	0.0045	0.0044	0.0019	0.0014	0.0357	0.0199	0.0301	0.0803	0.0197	0.1006	0.0013
7	rs13231142	11356286	0.87	0.726891327677376	0.7	1.6412198101477	0.0238827476361232	0.113335520158137	0.008	0.0184	0.0161	0.0024	0.1557	0.0051	0.0035	0.0537	0.0012	0.1125	0.1404	0.0314	0.0044	0.1201	0.0227	0.0045	0.0044	0.0018	0.0014	0.0358	0.0199	0.0301	0.0803	0.0197	0.1006	0.0013
7	rs2353816	11356368	0.87	0.726891327677376	0.7	1.6412198101477	0.0235799940290132	0.112059669825211	0.008	0.0184	0.0161	0.0024	0.1557	0.0051	0.0035	0.0537	0.0012	0.1125	0.1404	0.0314	0.0044	0.1201	0.0227	0.0045	0.0044	0.0018	0.0014	0.0358	0.0199	0.0301	0.0803	0.0197	0.1006	0.0013
7	rs60522912	11358958	0.87	0.726891327677376	0.7	1.6412198101477	0.0239613277344806	0.110535943064983	0.0079	0.0183	0.0161	0.0024	0.1557	0.0051	0.0036	0.0537	0.0012	0.1125	0.1405	0.0314	0.0044	0.1202	0.0227	0.0045	0.0045	0.0018	0.0014	0.0358	0.0198	0.0301	0.0803	0.0197	0.1006	0.0013
7	rs4236263	11360008	0.87	0.726891327677376	0.68	1.85848573135529	0.0234538559572312	0.107178599216655	0.0079	0.0183	0.0161	0.0024	0.1557	0.0051	0.0036	0.0536	0.0012	0.1125	0.1405	0.0314	0.0044	0.1202	0.0227	0.0045	0.0045	0.0018	0.0014	0.0358	0.0198	0.0301	0.0803	0.0197	0.1006	0.0013
7	rs9654920	11369641	0.86	0.78654304280128	0.68	1.85848573135529	0.0199081422319804	0.118927376045535	0.0079	0.0183	0.0161	0.0025	0.1562	0.005	0.0036	0.0535	0.0013	0.1123	0.1403	0.0313	0.0044	0.1205	0.0228	0.0045	0.0045	0.0018	0.0014	0.0358	0.0197	0.0301	0.0803	0.0198	0.1	0.0013
7	rs10262124	11384060	0.86	0.78654304280128	0.68	1.85848573135529	0.0134975465102351	0.0982345859495385	0.0081	0.0184	0.0163	0.0027	0.1565	0.0049	0.0038	0.0536	0.0013	0.1117	0.1401	0.0313	0.0045	0.1207	0.023	0.0045	0.0046	0.0018	0.0015	0.0356	0.0195	0.0302	0.0802	0.02	0.0993	0.0014
7	rs75639514	11385718	0.86	0.78654304280128	0.68	1.85848573135529	0.0132280119330488	0.0991233950663608	0.0081	0.0185	0.0165	0.0027	0.1567	0.005	0.0038	0.0535	0.0014	0.1112	0.1398	0.0312	0.0045	0.1207	0.023	0.0045	0.0047	0.0017	0.0015	0.0356	0.0195	0.0303	0.0801	0.0202	0.0993	0.0014
7	rs7796596	11386860	0.86	0.78654304280128	0.68	1.85848573135529	0.0116535745201298	0.0975901499978567	0.0081	0.0185	0.0166	0.0028	0.1567	0.005	0.0038	0.0535	0.0014	0.1111	0.1397	0.0312	0.0045	0.1207	0.023	0.0045	0.0047	0.0017	0.0015	0.0357	0.0194	0.0302	0.0801	0.0202	0.0992	0.0014
7	rs7797181	11387291	0.86	0.78654304280128	0.68	1.85848573135529	0.0131834821770673	0.114018222871647	0.0081	0.0185	0.0165	0.0028	0.1567	0.005	0.0038	0.0535	0.0014	0.1111	0.1397	0.0312	0.0045	0.1207	0.023	0.0045	0.0047	0.0017	0.0015	0.0357	0.0194	0.0302	0.0802	0.0202	0.0992	0.0014
7	rs17164477	11393386	0.85	0.849213100564478	0.68	1.85848573135529	0.012781514421337	0.0496792736623614	0.0082	0.0189	0.0166	0.0036	0.1561	0.0058	0.0046	0.0545	0.0017	0.109	0.1366	0.0304	0.0046	0.1241	0.0224	0.0046	0.0042	0.0015	0.0015	0.036	0.0195	0.0298	0.0814	0.021	0.0969	0.0014
7	rs75515590	11393790	0.84	0.914942008907111	0.67	1.97313727251572	0.0255823949581561	0.0435364726885953	0.0083	0.019	0.0167	0.0038	0.1564	0.006	0.0051	0.0546	0.0017	0.1085	0.1357	0.0302	0.005	0.1245	0.0222	0.0047	0.0043	0.0014	0.0016	0.036	0.0193	0.0297	0.0816	0.0212	0.096	0.0014
7	rs73675927	11398245	0.84	0.914942008907111	0.67	1.97313727251572	0.0217934806694872	0.0342322255786851	0.0083	0.0191	0.0167	0.0039	0.1564	0.0061	0.0051	0.0546	0.0017	0.1084	0.1355	0.0302	0.005	0.1248	0.0222	0.0047	0.0044	0.0014	0.0016	0.0361	0.0192	0.0298	0.0816	0.0213	0.0957	0.0014
7	rs7794021	11398356	0.84	0.914942008907111	0.67	1.97313727251572	0.0212563600829253	0.0344898318453624	0.0083	0.0191	0.0168	0.0039	0.1564	0.0061	0.0051	0.0546	0.0017	0.1083	0.1355	0.0302	0.005	0.1248	0.0222	0.0047	0.0044	0.0014	0.0016	0.0361	0.0192	0.0298	0.0816	0.0213	0.0957	0.0014
7	rs17552465	11401528	0.84	0.914942008907111	0.67	1.97313727251572	0.0224527451171038	0.0347483228224148	0.0083	0.0191	0.0168	0.0039	0.1564	0.0061	0.0051	0.0546	0.0017	0.1083	0.1355	0.0302	0.005	0.1248	0.0222	0.0047	0.0044	0.0014	0.0016	0.0361	0.0192	0.0298	0.0816	0.0213	0.0957	0.0014
7	rs80219231	11411682	0.83	0.983767787599247	0.67	1.97313727251572	0.0225185115226905	0.0363177727283322	0.0083	0.0191	0.0169	0.0041	0.1561	0.0062	0.0052	0.0546	0.0018	0.1079	0.1353	0.0302	0.0051	0.1249	0.0223	0.0049	0.0046	0.0014	0.0016	0.036	0.019	0.0299	0.0813	0.0214	0.0956	0.0014
7	rs117390959	11411762	0.83	0.983767787599247	0.68	1.85848573135529	0.0224903089646363	0.0364764556750437	0.0083	0.0191	0.0169	0.0041	0.1561	0.0062	0.0052	0.0546	0.0018	0.1079	0.1353	0.0302	0.0051	0.1249	0.0223	0.0049	0.0046	0.0014	0.0016	0.036	0.019	0.0299	0.0813	0.0214	0.0956	0.0014
7	rs76532062	11445374	0.83	0.983767787599247	0.68	1.85848573135529	0.0217200829356221	0.0337196725197628	0.0083	0.0192	0.017	0.0042	0.1561	0.0064	0.0052	0.0547	0.0018	0.1075	0.1351	0.0301	0.0053	0.1249	0.0223	0.005	0.0047	0.0015	0.0016	0.0359	0.0188	0.03	0.081	0.0214	0.0954	0.0015
7	rs6956916	11446902	0.83	0.983767787599247	0.67	1.97313727251572	0.020951213843871	0.0293157949813175	0.0083	0.0192	0.017	0.0042	0.1561	0.0064	0.0052	0.0547	0.0018	0.1075	0.1351	0.0301	0.0053	0.1249	0.0223	0.005	0.0047	0.0015	0.0016	0.0359	0.0188	0.03	0.081	0.0214	0.0954	0.0015
7	rs78495856	11453475	0.83	0.983767787599247	0.68	1.85848573135529	0.0236286380159214	0.0325543087444737	0.0083	0.0192	0.0171	0.0042	0.156	0.0064	0.0053	0.0545	0.0018	0.1075	0.1351	0.0301	0.0053	0.1249	0.0224	0.005	0.0047	0.0015	0.0017	0.036	0.0188	0.03	0.081	0.0214	0.0953	0.0015
7	rs13243949	11465121	0.83	0.983767787599247	0.68	1.85848573135529	0.0253154582052024	0.0264182990865332	0.0083	0.0191	0.0171	0.0043	0.156	0.0064	0.0053	0.0544	0.0018	0.1074	0.1352	0.0301	0.0054	0.1249	0.0224	0.0051	0.0047	0.0014	0.0017	0.036	0.0187	0.0301	0.081	0.0215	0.0953	0.0015
7	rs4720985	11467103	0.83	0.983767787599247	0.68	1.85848573135529	0.0261746157760439	0.0280365926626037	0.0083	0.0191	0.0171	0.0043	0.1561	0.0064	0.0054	0.0544	0.0018	0.1074	0.1352	0.0301	0.0054	0.1249	0.0224	0.0051	0.0047	0.0014	0.0018	0.036	0.0187	0.0301	0.081	0.0215	0.0952	0.0015
7	rs77725365	11471714	0.83	0.983767787599247	0.68	1.85848573135529	0.0270543324195727	0.0297963357880914	0.0083	0.0191	0.0171	0.0043	0.1562	0.0064	0.0054	0.0543	0.0018	0.1073	0.1351	0.0301	0.0055	0.1249	0.0224	0.0051	0.0047	0.0015	0.0018	0.036	0.0186	0.0301	0.0809	0.0215	0.0952	0.0015
7	rs62438187	11485590	0.83	0.983767787599247	0.68	1.85848573135529	0.0313986827268698	0.0269220242228822	0.0083	0.0191	0.0171	0.0044	0.1562	0.0065	0.0055	0.0543	0.0018	0.107	0.1347	0.0301	0.0057	0.1249	0.0224	0.0052	0.0048	0.0016	0.0019	0.036	0.0186	0.0301	0.0808	0.0215	0.095	0.0015
7	rs39182	11494566	0.83	0.983767787599247	0.71	1.53855475712277	0.0364614239783621	0.0189790100433625	0.0083	0.0192	0.0171	0.0044	0.1563	0.0066	0.0056	0.0542	0.0019	0.1067	0.1344	0.03	0.0059	0.1249	0.0225	0.0052	0.0049	0.0017	0.002	0.0361	0.0186	0.0302	0.0807	0.0215	0.0949	0.0015
7	rs17164591	11496226	0.83	0.983767787599247	0.72	1.43983156847461	0.0385098815252475	0.0178673698449994	0.0083	0.0192	0.0171	0.0045	0.1562	0.0066	0.0057	0.0542	0.0019	0.1066	0.1342	0.03	0.006	0.1249	0.0225	0.0052	0.0049	0.0017	0.002	0.0361	0.0186	0.0302	0.0808	0.0215	0.095	0.0015
7	rs10224154	11499579	0.83	0.983767787599247	0.73	1.34502026156262	0.0443373161292297	0.019764718839607	0.0083	0.0192	0.0171	0.0045	0.1561	0.0067	0.0057	0.0542	0.0019	0.1064	0.1338	0.0299	0.006	0.1249	0.0224	0.0053	0.005	0.0017	0.0021	0.0362	0.0186	0.0301	0.0809	0.0215	0.095	0.0016
7	rs118134876	11500372	0.83	0.983767787599247	0.73	1.34502026156262	0.0472119015856253	0.0217549479529479	0.0083	0.0192	0.0171	0.0045	0.156	0.0067	0.0057	0.0542	0.0019	0.1063	0.1337	0.0299	0.006	0.1249	0.0224	0.0053	0.005	0.0017	0.0021	0.0362	0.0185	0.0301	0.081	0.0215	0.095	0.0016
7	rs34949860	11505689	0.82	1.05572611347058	0.74	1.25408873140077	0.0647963169565795	0.0189012931176396	0.0084	0.0192	0.0171	0.0047	0.1561	0.0068	0.0058	0.0542	0.002	0.1057	0.1329	0.0298	0.0062	0.1249	0.0225	0.0054	0.005	0.0018	0.0022	0.0361	0.0184	0.0301	0.0813	0.0217	0.0951	0.0016
7	rs2240049	11506539	0.82	1.05572611347058	0.73	1.34502026156262	0.0827184920564889	0.0133568750284817	0.0086	0.0195	0.0172	0.0048	0.1563	0.007	0.0059	0.0548	0.0021	0.1027	0.132	0.0298	0.0065	0.1248	0.0226	0.0055	0.0052	0.0019	0.0023	0.0362	0.0184	0.03	0.0821	0.0219	0.0951	0.0017
7	rs2285744	11509561	0.81	1.13085046114427	0.74	1.25408873140077	0.192248205875249	0.0255139579225171	0.0089	0.0194	0.0175	0.0052	0.1589	0.0074	0.0062	0.0555	0.0025	0.1009	0.1302	0.0293	0.0069	0.1242	0.0232	0.0059	0.0055	0.0022	0.0024	0.0357	0.0175	0.0294	0.0829	0.0223	0.0933	0.0017
7	rs78203762	11511608	0.81	1.13085046114427	0.74	1.25408873140077	0.197083330792765	0.0252009633961589	0.0089	0.0194	0.0175	0.0052	0.159	0.0074	0.0063	0.0554	0.0025	0.1008	0.1301	0.0292	0.0069	0.1241	0.0232	0.0061	0.0055	0.0023	0.0024	0.0357	0.0175	0.0293	0.0829	0.0223	0.0933	0.0017
7	rs1029466	11512299	0.81	1.13085046114427	0.73	1.34502026156262	0.223818766665271	0.02738384419659	0.0089	0.0193	0.0175	0.0052	0.1591	0.0075	0.0064	0.0554	0.0026	0.1007	0.13	0.0292	0.0069	0.124	0.0232	0.0062	0.0055	0.0023	0.0024	0.0357	0.0174	0.0292	0.0829	0.0223	0.0933	0.0017
7	rs116917154	11512342	0.81	1.13085046114427	0.73	1.34502026156262	0.236210731500399	0.0278961102155838	0.0089	0.0193	0.0176	0.0052	0.1592	0.0075	0.0064	0.0554	0.0026	0.1006	0.13	0.0293	0.0069	0.124	0.0232	0.0062	0.0054	0.0023	0.0024	0.0357	0.0174	0.0292	0.0829	0.0223	0.0932	0.0018
7	rs35647462	11513425	0.81	1.13085046114427	0.74	1.25408873140077	2.64467478605632	0.0232756908926262	0.0091	0.0193	0.0176	0.0052	0.1593	0.0075	0.0067	0.0557	0.0047	0.0993	0.1286	0.0293	0.007	0.1237	0.0233	0.0062	0.0054	0.0024	0.0024	0.0357	0.0173	0.029	0.0825	0.0222	0.0925	0.0028
7	rs28445867	11513509	0.81	1.13085046114427	0.74	1.25408873140077	3.17336088485281	0.0261454331419271	0.0091	0.0193	0.0176	0.0052	0.1593	0.0075	0.0067	0.0558	0.0049	0.0991	0.1285	0.0293	0.007	0.1237	0.0233	0.0063	0.0054	0.0024	0.0024	0.0357	0.0173	0.029	0.0825	0.0222	0.0925	0.0029
7	rs10486134	11524390	0.8	1.20917223849118	0.74	1.25408873140077	2.75928938498535	0.0321533966589417	0.0092	0.0191	0.018	0.005	0.1594	0.0077	0.0066	0.0567	0.0048	0.0991	0.1266	0.0295	0.0067	0.1243	0.0234	0.0064	0.0055	0.0025	0.0022	0.0357	0.0174	0.0292	0.0824	0.0228	0.0913	0.0029
7	rs78708911	11530564	0.8	1.20917223849118	0.74	1.25408873140077	2.69495792981782	0.0520120982983859	0.0092	0.019	0.018	0.005	0.1594	0.0077	0.0066	0.0568	0.0048	0.0991	0.1264	0.0296	0.0067	0.1243	0.0234	0.0064	0.0056	0.0025	0.0022	0.0357	0.0173	0.0292	0.0824	0.0229	0.0913	0.0029
7	rs17632859	11534235	0.8	1.20917223849118	0.74	1.25408873140077	2.66436410853581	0.0582409414677348	0.0092	0.019	0.018	0.005	0.1593	0.0077	0.0066	0.0569	0.0048	0.0991	0.1262	0.0296	0.0067	0.1244	0.0235	0.0065	0.0056	0.0025	0.0022	0.0357	0.0173	0.0292	0.0824	0.0229	0.0912	0.0029
7	rs186765793	11535712	0.8	1.20917223849118	0.74	1.25408873140077	2.66375574870023	0.052883279250726	0.0092	0.019	0.018	0.005	0.1593	0.0077	0.0066	0.057	0.0048	0.0991	0.1261	0.0296	0.0067	0.1245	0.0235	0.0065	0.0056	0.0024	0.0022	0.0357	0.0173	0.0292	0.0824	0.023	0.0912	0.0029
7	rs11764433	11545990	0.8	1.20917223849118	0.74	1.25408873140077	2.20648043119609	0.0761886257580679	0.0094	0.0186	0.0185	0.0052	0.1583	0.0079	0.0066	0.0576	0.0047	0.0988	0.1246	0.03	0.0066	0.1247	0.0236	0.0068	0.0058	0.0025	0.0022	0.0357	0.0172	0.0297	0.0822	0.0233	0.0912	0.0029
7	rs10226522	11546013	0.8	1.20917223849118	0.74	1.25408873140077	2.19616720368097	0.0877398470770927	0.0094	0.0186	0.0185	0.0053	0.1583	0.0079	0.0066	0.0576	0.0047	0.0987	0.1245	0.03	0.0066	0.1247	0.0236	0.0068	0.0058	0.0025	0.0022	0.0357	0.0172	0.0297	0.0822	0.0233	0.0912	0.0029
7	rs10250329	11548082	0.78	1.37552415152317	0.74	1.25408873140077	0.708898686313835	0.187995967475814	0.0101	0.0181	0.0197	0.0056	0.1552	0.0083	0.0069	0.0606	0.0039	0.0983	0.1202	0.031	0.0051	0.1253	0.0239	0.0078	0.0066	0.0023	0.0022	0.0352	0.0181	0.0301	0.0815	0.0257	0.09	0.0027
7	rs7810931	11548316	0.77	1.46360790478102	0.74	1.25408873140077	0.604983781696802	0.195724527824818	0.0102	0.0182	0.0196	0.0056	0.1549	0.0083	0.0069	0.0612	0.0038	0.0976	0.1196	0.0313	0.005	0.125	0.0241	0.0078	0.0066	0.0023	0.0022	0.0353	0.0182	0.0303	0.0812	0.0261	0.0901	0.0027
7	rs9638671	11553163	0.76	1.55499655060948	0.74	1.25408873140077	0.329953954519827	0.245884239650522	0.0102	0.0187	0.0198	0.0054	0.1542	0.0083	0.0068	0.063	0.0034	0.0949	0.1183	0.0318	0.0047	0.1256	0.0251	0.0076	0.0067	0.0022	0.0023	0.0356	0.0183	0.0309	0.081	0.0272	0.0897	0.0027
7	rs10486138	11555918	0.76	1.55499655060948	0.74	1.25408873140077	0.300910086325042	0.25975738187356	0.0102	0.0188	0.0197	0.0054	0.154	0.0083	0.0067	0.0633	0.0033	0.0947	0.118	0.0318	0.0046	0.1257	0.0252	0.0075	0.0066	0.0022	0.0023	0.0356	0.0184	0.0312	0.0808	0.0273	0.0898	0.0027
7	rs6460819	11557685	0.76	1.55499655060948	0.75	1.16700258790913	0.302228561565258	0.248908903717352	0.0102	0.0189	0.0197	0.0054	0.154	0.0083	0.0067	0.0633	0.0033	0.0947	0.1179	0.0318	0.0046	0.1258	0.0252	0.0075	0.0066	0.0022	0.0023	0.0356	0.0184	0.0312	0.0808	0.0273	0.0898	0.0027
7	rs1023523	11558840	0.75	1.64971298194441	0.75	1.16700258790913	0.301642195224447	0.247563158973308	0.0102	0.0189	0.0196	0.0054	0.154	0.0083	0.0067	0.0634	0.0033	0.0947	0.1179	0.0318	0.0046	0.1258	0.0252	0.0075	0.0066	0.0022	0.0023	0.0356	0.0184	0.0313	0.0809	0.0274	0.0897	0.0027
7	rs1023524	11558841	0.75	1.64971298194441	0.75	1.16700258790913	0.307483664652252	0.246219732924627	0.0102	0.0189	0.0196	0.0054	0.154	0.0083	0.0067	0.0634	0.0033	0.0947	0.1178	0.0318	0.0046	0.1259	0.0252	0.0075	0.0066	0.0022	0.0023	0.0357	0.0184	0.0313	0.0809	0.0274	0.0897	0.0027
7	rs10486142	11559955	0.75	1.64971298194441	0.75	1.16700258790913	0.307187717612328	0.247003115872989	0.0102	0.0189	0.0196	0.0054	0.154	0.0083	0.0067	0.0634	0.0033	0.0947	0.1178	0.0318	0.0046	0.1259	0.0252	0.0075	0.0066	0.0022	0.0023	0.0357	0.0184	0.0313	0.0809	0.0274	0.0897	0.0027
7	rs79578079	11562321	0.75	1.64971298194441	0.75	1.16700258790913	0.283623167313478	0.260554092563123	0.0102	0.0189	0.0197	0.0054	0.1539	0.0083	0.0067	0.0634	0.0033	0.0947	0.1177	0.0318	0.0046	0.126	0.0252	0.0075	0.0066	0.0022	0.0023	0.0357	0.0184	0.0313	0.0809	0.0274	0.0897	0.0026
7	rs10249403	11563745	0.75	1.64971298194441	0.75	1.16700258790913	0.284569230978131	0.259529890680576	0.0102	0.0189	0.0196	0.0054	0.1539	0.0083	0.0067	0.0634	0.0032	0.0947	0.1177	0.0317	0.0046	0.126	0.0252	0.0075	0.0066	0.0022	0.0023	0.0357	0.0184	0.0313	0.0809	0.0274	0.0897	0.0026
7	rs10236127	11564201	0.76	1.55499655060948	0.75	1.16700258790913	0.28267879222892	0.262606279024679	0.0101	0.0189	0.0196	0.0054	0.1539	0.0083	0.0067	0.0635	0.0032	0.0947	0.1179	0.0317	0.0046	0.1261	0.0252	0.0076	0.0066	0.0022	0.0023	0.0357	0.0184	0.0313	0.0809	0.0274	0.0892	0.0026
7	rs13239248	11567351	0.75	1.64971298194441	0.75	1.16700258790913	0.145646901632104	0.378612462724672	0.0099	0.0196	0.0198	0.0053	0.1521	0.0084	0.0065	0.0644	0.0027	0.0942	0.1169	0.0314	0.0043	0.1274	0.0255	0.0072	0.0065	0.002	0.0023	0.0357	0.0192	0.032	0.0806	0.0283	0.0892	0.0024
7	rs10242826	11570872	0.74	1.74777870808855	0.75	1.16700258790913	0.120802125810963	0.377976520300488	0.0098	0.0197	0.0198	0.0054	0.1519	0.0084	0.0065	0.0645	0.0026	0.0941	0.1168	0.0313	0.0043	0.1275	0.0256	0.0071	0.0065	0.0021	0.0023	0.0356	0.0194	0.0323	0.0805	0.0284	0.0892	0.0024
7	rs73068935	11571820	0.74	1.74777870808855	0.75	1.16700258790913	0.116252801097961	0.375055049758403	0.0098	0.0197	0.0198	0.0054	0.1519	0.0084	0.0065	0.0645	0.0026	0.0941	0.1168	0.0313	0.0043	0.1275	0.0256	0.0072	0.0065	0.0021	0.0023	0.0355	0.0195	0.0323	0.0805	0.0284	0.0892	0.0024
7	rs12699203	11572869	0.74	1.74777870808855	0.75	1.16700258790913	0.112557071559419	0.371760198408926	0.0098	0.0197	0.0198	0.0054	0.152	0.0084	0.0065	0.0646	0.0026	0.094	0.1169	0.0313	0.0043	0.1275	0.0256	0.0071	0.0065	0.0021	0.0023	0.0354	0.0195	0.0324	0.0805	0.0284	0.0892	0.0024
7	rs1548504	11574741	0.74	1.74777870808855	0.75	1.16700258790913	0.111589446517454	0.37391359937454	0.0098	0.0197	0.0198	0.0054	0.152	0.0084	0.0065	0.0646	0.0026	0.094	0.1168	0.0314	0.0043	0.1275	0.0256	0.0071	0.0065	0.0021	0.0023	0.0354	0.0195	0.0324	0.0804	0.0285	0.0892	0.0024
7	rs78862486	11577022	0.74	1.74777870808855	0.75	1.16700258790913	0.109206499874806	0.375308838075504	0.0099	0.0197	0.0198	0.0053	0.1519	0.0084	0.0065	0.0647	0.0026	0.0939	0.1168	0.0314	0.0043	0.1275	0.0256	0.0071	0.0065	0.0022	0.0023	0.0353	0.0195	0.0324	0.0803	0.0285	0.0892	0.0024
7	rs10242744	11579793	0.74	1.74777870808855	0.76	1.08372498247965	0.108771713860647	0.371633636829433	0.0099	0.0197	0.0198	0.0053	0.1517	0.0085	0.0065	0.0648	0.0027	0.0938	0.1167	0.0315	0.0043	0.1274	0.0255	0.0072	0.0065	0.0024	0.0023	0.0351	0.0196	0.0325	0.0802	0.0286	0.0894	0.0024
7	rs48	11579903	0.74	1.74777870808855	0.76	1.08372498247965	0.109997285613495	0.372393188269182	0.0099	0.0197	0.0198	0.0053	0.1516	0.0085	0.0065	0.0648	0.0027	0.0938	0.1167	0.0315	0.0043	0.1274	0.0255	0.0072	0.0065	0.0024	0.0023	0.0351	0.0196	0.0325	0.0801	0.0287	0.0894	0.0024
7	rs76069989	11581458	0.74	1.74777870808855	0.76	1.08372498247965	0.202968026466833	0.38473267794117	0.0099	0.0197	0.0199	0.0053	0.1517	0.0092	0.0065	0.0647	0.0026	0.0934	0.1164	0.0316	0.0043	0.1274	0.0257	0.0072	0.0065	0.0024	0.0023	0.035	0.0197	0.0325	0.0798	0.0287	0.0893	0.0023
7	rs46	11581535	0.74	1.74777870808855	0.76	1.08372498247965	0.213937682216412	0.383072416048527	0.0099	0.0197	0.0199	0.0053	0.1518	0.0092	0.0065	0.0647	0.0026	0.0934	0.1164	0.0316	0.0043	0.1274	0.0257	0.0072	0.0065	0.0024	0.0023	0.035	0.0197	0.0325	0.0797	0.0287	0.0893	0.0023
7	rs2354963	11584063	0.74	1.74777870808855	0.76	1.08372498247965	0.228201884711083	0.401573417502312	0.0099	0.0197	0.0199	0.0053	0.1517	0.0093	0.0065	0.0647	0.0026	0.0933	0.1163	0.0316	0.0042	0.1275	0.0258	0.0072	0.0065	0.0025	0.0023	0.035	0.0198	0.0327	0.0798	0.0288	0.0891	0.0023
7	rs25	11584142	0.74	1.74777870808855	0.76	1.08372498247965	0.231107992022345	0.403384915526866	0.0099	0.0197	0.0199	0.0053	0.1517	0.0094	0.0065	0.0646	0.0026	0.0933	0.1163	0.0316	0.0042	0.1274	0.0258	0.0073	0.0065	0.0025	0.0023	0.035	0.0198	0.0327	0.0798	0.0288	0.0891	0.0023
7	rs44	11586190	0.74	1.74777870808855	0.76	1.08372498247965	0.222161465981644	0.412085019590346	0.0099	0.0197	0.0199	0.0053	0.1517	0.0094	0.0066	0.0646	0.0026	0.0932	0.1163	0.0316	0.0042	0.1274	0.0259	0.0073	0.0065	0.0025	0.0023	0.035	0.0198	0.0327	0.0798	0.0288	0.089	0.0023
7	rs22	11596502	0.74	1.74777870808855	0.76	1.08372498247965	0.201673570270599	0.433987584331705	0.0099	0.0197	0.0199	0.0053	0.1518	0.0094	0.0066	0.0647	0.0025	0.0931	0.1163	0.0316	0.0042	0.1273	0.0257	0.0073	0.0065	0.0025	0.0023	0.0349	0.0199	0.0328	0.0798	0.0289	0.0888	0.0023
7	rs19	11597156	0.74	1.74777870808855	0.77	1.00421642385407	0.202810872598543	0.399247643829929	0.01	0.0197	0.0196	0.0052	0.1518	0.0094	0.0066	0.0647	0.0025	0.0931	0.1167	0.0317	0.0042	0.1273	0.0256	0.0073	0.0065	0.0025	0.0023	0.0349	0.0199	0.0327	0.0798	0.0283	0.0894	0.0023
7	rs79306130	11597627	0.74	1.74777870808855	0.77	1.00421642385407	0.21556040241381	0.401444110477265	0.01	0.0197	0.0196	0.0052	0.1515	0.0095	0.0067	0.0648	0.0025	0.0932	0.1167	0.0315	0.0042	0.1273	0.0257	0.0075	0.0065	0.0025	0.0023	0.0349	0.0199	0.0328	0.0798	0.0283	0.0893	0.0023
7	rs79554269	11597743	0.74	1.74777870808855	0.78	0.928434583535755	0.219195657147684	0.400797747020609	0.01	0.0197	0.0196	0.0052	0.1516	0.0095	0.0067	0.0648	0.0025	0.0932	0.1167	0.0315	0.0042	0.1273	0.0257	0.0076	0.0065	0.0025	0.0023	0.0349	0.0199	0.0328	0.0798	0.0282	0.0893	0.0023
7	rs78443278	11598475	0.74	1.74777870808855	0.81	0.722979171095748	0.233906858806119	0.405587594281365	0.01	0.0197	0.0196	0.0052	0.1516	0.0095	0.0067	0.0648	0.0025	0.0932	0.1167	0.0315	0.0042	0.1274	0.0256	0.0076	0.0065	0.0025	0.0023	0.0349	0.0195	0.0328	0.0799	0.0282	0.0893	0.0023
7	rs7799490	11603672	0.74	1.74777870808855	0.85	0.498060230126391	0.277328125953511	0.473133263052596	0.01	0.0197	0.0196	0.0052	0.1514	0.0096	0.0065	0.0648	0.0025	0.093	0.1166	0.0315	0.0041	0.1272	0.0258	0.0076	0.0065	0.0025	0.0023	0.0349	0.0196	0.033	0.0798	0.0283	0.0895	0.0023
7	rs17164805	11605832	0.74	1.74777870808855	0.85	0.498060230126391	0.283197989528808	0.483022604687861	0.01	0.0197	0.0197	0.0051	0.1515	0.0096	0.0065	0.0651	0.0025	0.0925	0.1165	0.0315	0.0041	0.1273	0.0258	0.0076	0.0065	0.0025	0.0023	0.0349	0.0197	0.0331	0.08	0.0281	0.0893	0.0023
7	rs7780359	11607242	0.74	1.74777870808855	0.85	0.498060230126391	0.284569230978131	0.481800514305484	0.01	0.0197	0.0197	0.0052	0.1515	0.0096	0.0065	0.0651	0.0025	0.0924	0.1165	0.0315	0.0041	0.1273	0.0258	0.0076	0.0065	0.0025	0.0023	0.0349	0.0197	0.0331	0.08	0.0282	0.0892	0.0023
7	rs6949833	11610954	0.74	1.74777870808855	0.85	0.498060230126391	0.281877401487201	0.46598675417781	0.0101	0.0198	0.0198	0.0051	0.1514	0.0096	0.0066	0.0651	0.0025	0.0922	0.1164	0.0314	0.0041	0.1272	0.0259	0.0077	0.0065	0.0026	0.0023	0.0348	0.0198	0.0331	0.0802	0.0282	0.0892	0.0023
7	rs74433507	11611194	0.74	1.74777870808855	0.85	0.498060230126391	0.271247456354077	0.47394408295837	0.01	0.0198	0.0198	0.0051	0.1514	0.0096	0.0067	0.0652	0.0025	0.0922	0.1165	0.0315	0.004	0.1272	0.0259	0.0077	0.0064	0.0025	0.0023	0.0348	0.0198	0.0332	0.0802	0.0282	0.0892	0.0023
7	rs75647705	11611325	0.74	1.74777870808855	0.86	0.450156947394433	0.274301914631375	0.475837396802033	0.01	0.0198	0.0198	0.0051	0.1514	0.0096	0.0067	0.0652	0.0025	0.0922	0.1165	0.0314	0.004	0.1271	0.0259	0.0077	0.0064	0.0025	0.0023	0.0348	0.0198	0.0332	0.0802	0.0282	0.0892	0.0023
7	rs17164813	11616500	0.74	1.74777870808855	0.86	0.450156947394433	0.259214503083658	0.493647312221015	0.0101	0.0197	0.0199	0.0052	0.151	0.0096	0.0068	0.0654	0.0025	0.0919	0.1162	0.0315	0.004	0.127	0.0262	0.0077	0.0066	0.0024	0.0024	0.0347	0.02	0.0336	0.0801	0.0283	0.0891	0.0023
7	rs56400537	11617394	0.74	1.74777870808855	0.86	0.450156947394433	0.273977081962479	0.530734018933312	0.0101	0.0197	0.0199	0.0051	0.1509	0.0096	0.0068	0.0654	0.0025	0.0915	0.1162	0.0315	0.004	0.1269	0.0262	0.0076	0.0066	0.0024	0.0023	0.0347	0.02	0.0339	0.08	0.0283	0.0892	0.0023
7	rs11976743	11621390	0.74	1.74777870808855	0.86	0.450156947394433	0.324195030827862	0.632554959098334	0.0101	0.0197	0.02	0.0051	0.1505	0.0095	0.0068	0.0658	0.0025	0.0911	0.1163	0.0313	0.0039	0.1269	0.0264	0.0076	0.0066	0.0023	0.0023	0.0347	0.02	0.0341	0.0802	0.0284	0.089	0.0023
7	rs10950355	11622592	0.74	1.74777870808855	0.86	0.450156947394433	0.335662469341288	0.635604637377747	0.0101	0.0197	0.0198	0.0051	0.1503	0.0095	0.0068	0.0658	0.0025	0.0911	0.1164	0.0312	0.0039	0.1269	0.0265	0.0076	0.0066	0.0023	0.0023	0.0348	0.02	0.0341	0.0802	0.0284	0.0889	0.0023
7	rs13240026	11624109	0.74	1.74777870808855	0.86	0.450156947394433	0.432363780744413	0.766752169282507	0.0101	0.0197	0.0198	0.005	0.1502	0.0095	0.0068	0.0658	0.0025	0.0911	0.1163	0.0312	0.0039	0.1269	0.0265	0.0076	0.0066	0.0024	0.0023	0.0347	0.0201	0.0342	0.0802	0.0284	0.0889	0.0023
7	rs17164840	11626048	0.74	1.74777870808855	0.86	0.450156947394433	0.701799873973593	0.909875774822125	0.0101	0.0196	0.0198	0.005	0.1501	0.0095	0.0068	0.0658	0.0025	0.0909	0.1161	0.0312	0.004	0.1268	0.0266	0.0076	0.0066	0.0024	0.0023	0.0347	0.0202	0.0343	0.0801	0.0284	0.0889	0.0023
7	rs2074602	11630298	0.69	2.28901382969056	0.86	0.450156947394433	0.461740680437094	1.60475084114375	0.0117	0.0214	0.0211	0.0053	0.144	0.0087	0.0073	0.0678	0.0028	0.0829	0.1093	0.0329	0.0043	0.1228	0.0303	0.0078	0.0067	0.0032	0.0027	0.0357	0.025	0.0394	0.078	0.0294	0.0892	0.0034
7	rs17164860	11632029	0.69	2.28901382969056	0.86	0.450156947394433	0.490997154362553	1.64738011099348	0.0117	0.0213	0.021	0.0053	0.1439	0.0086	0.0073	0.0678	0.0029	0.0829	0.1092	0.033	0.0043	0.1228	0.0303	0.0078	0.0067	0.0032	0.0026	0.0358	0.0251	0.0395	0.0781	0.0294	0.0892	0.0034
7	rs113295388	11639994	0.69	2.28901382969056	0.86	0.450156947394433	0.453405087012001	1.7197928069715	0.0118	0.0213	0.0211	0.0053	0.1436	0.0086	0.0073	0.0673	0.0029	0.0827	0.1091	0.0331	0.0043	0.1225	0.0305	0.0077	0.0067	0.0034	0.0027	0.0359	0.0253	0.0397	0.0783	0.0295	0.0891	0.0035
7	rs17637068	11640429	0.69	2.28901382969056	0.86	0.450156947394433	0.457442794734895	1.71628398826157	0.0118	0.0213	0.0211	0.0053	0.1436	0.0086	0.0072	0.0673	0.003	0.0827	0.1092	0.0331	0.0043	0.1225	0.0305	0.0078	0.0067	0.0034	0.0027	0.0359	0.0253	0.0396	0.0782	0.0295	0.0892	0.0035
7	rs117334484	11641273	0.69	2.28901382969056	0.86	0.450156947394433	0.455994435819457	1.73770419206734	0.0119	0.0213	0.021	0.0053	0.1436	0.0086	0.0072	0.0673	0.0029	0.0827	0.1093	0.0331	0.0043	0.1225	0.0305	0.0078	0.0067	0.0034	0.0026	0.0359	0.0253	0.0396	0.0782	0.0294	0.0892	0.0035
7	rs2681049	11642396	0.69	2.28901382969056	0.86	0.450156947394433	0.441753580661802	1.71926641661567	0.0119	0.0213	0.021	0.0053	0.1436	0.0085	0.0072	0.0674	0.0029	0.0826	0.1093	0.0331	0.0043	0.1225	0.0305	0.0078	0.0067	0.0034	0.0026	0.036	0.0254	0.0395	0.0782	0.0292	0.0892	0.0035
7	rs16869985	11642451	0.69	2.28901382969056	0.87	0.405435896572436	0.446217275407552	1.68947683569331	0.0119	0.0213	0.0207	0.0053	0.1436	0.0086	0.0072	0.0674	0.0029	0.0831	0.1093	0.0331	0.0043	0.1225	0.0305	0.0078	0.0067	0.0034	0.0026	0.036	0.0254	0.0395	0.0782	0.0292	0.0892	0.0035
7	rs2681050	11649473	0.68	2.40756039989206	0.87	0.405435896572436	0.433774718766342	1.66797184699038	0.0119	0.0214	0.0207	0.0054	0.1438	0.0086	0.0072	0.0674	0.0029	0.0829	0.1093	0.0332	0.0043	0.1226	0.0305	0.0078	0.0067	0.0034	0.0026	0.036	0.0254	0.0394	0.0781	0.0292	0.0891	0.0035
7	rs62434533	11654933	0.68	2.40756039989206	0.87	0.405435896572436	0.396257841271106	1.64127983653632	0.0119	0.0215	0.0207	0.0054	0.1439	0.0086	0.0071	0.0669	0.0029	0.0826	0.1096	0.0333	0.0043	0.1224	0.0306	0.0078	0.0067	0.0035	0.0025	0.0361	0.0254	0.0394	0.078	0.0292	0.0894	0.0034
7	rs17164890	11655325	0.68	2.40756039989206	0.87	0.405435896572436	0.386477835029968	1.64528820251159	0.0119	0.0215	0.0207	0.0054	0.144	0.0086	0.0071	0.0668	0.0029	0.0826	0.1096	0.0333	0.0043	0.1224	0.0306	0.0078	0.0067	0.0035	0.0025	0.0361	0.0254	0.0394	0.078	0.0292	0.0894	0.0034
7	rs1468302	11656055	0.68	2.40756039989206	0.87	0.405435896572436	0.381606599212248	1.64093135297823	0.0119	0.0215	0.0207	0.0054	0.1439	0.0086	0.0071	0.0667	0.0029	0.0826	0.1097	0.0333	0.0043	0.1224	0.0307	0.0078	0.0067	0.0035	0.0025	0.0361	0.0254	0.0394	0.078	0.029	0.0895	0.0033
7	rs4324838	11661621	0.69	2.28901382969056	0.87	0.405435896572436	0.389872849217296	1.64459098907433	0.0119	0.0215	0.0208	0.0054	0.1438	0.0086	0.0072	0.0669	0.0029	0.0824	0.1097	0.0335	0.0044	0.1223	0.0307	0.0078	0.0066	0.0035	0.0025	0.036	0.0255	0.0395	0.0778	0.0288	0.0898	0.0033
7	rs17164914	11664096	0.69	2.28901382969056	0.87	0.405435896572436	0.386477835029968	1.64215109447312	0.0119	0.0215	0.0207	0.0054	0.1438	0.0086	0.0072	0.0669	0.0029	0.0823	0.1096	0.0336	0.0044	0.1222	0.0306	0.0078	0.0066	0.0035	0.0025	0.036	0.0254	0.0395	0.0777	0.0289	0.0899	0.0033
7	rs117516642	11664465	0.69	2.28901382969056	0.87	0.405435896572436	0.387533687803936	1.64476528824077	0.0119	0.0215	0.0207	0.0054	0.1437	0.0086	0.0072	0.067	0.0029	0.0823	0.1097	0.0336	0.0044	0.1222	0.0306	0.0078	0.0066	0.0035	0.0025	0.036	0.0255	0.0395	0.0777	0.0289	0.0899	0.0033
7	rs3846988	11665731	0.68	2.40756039989206	0.88	0.363814363818289	0.385257090550773	1.63953753091359	0.0119	0.0216	0.0208	0.0054	0.1436	0.0086	0.0072	0.0669	0.0029	0.0823	0.1098	0.0337	0.0044	0.1222	0.0306	0.0078	0.0066	0.0035	0.0025	0.036	0.0254	0.0395	0.0778	0.0289	0.09	0.0033
7	rs117433416	11668218	0.69	2.28901382969056	0.88	0.363814363818289	0.476290655866269	1.65139072472108	0.0119	0.0216	0.0208	0.0051	0.1437	0.0085	0.0072	0.067	0.0029	0.0822	0.1098	0.0337	0.0044	0.1221	0.0306	0.0078	0.0066	0.0035	0.0025	0.0359	0.0255	0.0395	0.0776	0.0288	0.0902	0.0033
7	rs117279359	11669547	0.69	2.28901382969056	0.88	0.363814363818289	0.473829925718099	1.64180258289309	0.012	0.0216	0.0208	0.0051	0.1438	0.0085	0.0072	0.067	0.0029	0.0822	0.1098	0.0336	0.0044	0.1221	0.0306	0.0078	0.0066	0.0035	0.0025	0.0359	0.0256	0.0396	0.0775	0.0287	0.0902	0.0033
7	rs3857703	11673174	0.69	2.28901382969056	0.88	0.363814363818289	0.481230669575788	1.64982117863774	0.012	0.0215	0.0209	0.0051	0.1438	0.0085	0.0072	0.067	0.0029	0.0821	0.1098	0.0336	0.0044	0.122	0.0305	0.0078	0.0066	0.0036	0.0025	0.0359	0.0258	0.0396	0.0774	0.0286	0.0903	0.0033
7	rs117399905	11675240	0.69	2.28901382969056	0.88	0.363814363818289	0.488125815775337	1.67059219379912	0.0121	0.0215	0.0209	0.0051	0.1439	0.0085	0.0073	0.0669	0.0029	0.0821	0.1099	0.0337	0.0044	0.122	0.0304	0.0077	0.0065	0.0036	0.0025	0.0359	0.0259	0.0396	0.0773	0.0286	0.0903	0.0033
7	rs2526103	11675579	0.69	2.28901382969056	0.89	0.325204496311925	0.472847367714082	1.64860057652078	0.0121	0.0215	0.021	0.0051	0.144	0.0085	0.0073	0.0669	0.0029	0.0821	0.1099	0.0337	0.0044	0.122	0.0304	0.0077	0.0065	0.0036	0.0025	0.0358	0.0259	0.0396	0.0772	0.0286	0.0903	0.0033
7	rs2074597	11676694	0.71	2.06226788331015	0.89	0.325204496311925	0.533213251773809	1.32751245449632	0.0128	0.0205	0.0218	0.0048	0.1489	0.0078	0.008	0.0632	0.0027	0.0797	0.1137	0.0367	0.004	0.118	0.0275	0.0084	0.0063	0.0041	0.0024	0.0361	0.0278	0.0413	0.0757	0.0245	0.0929	0.0037
7	rs79289934	11676971	0.72	1.95403770947974	0.89	0.325204496311925	0.679821922025684	1.11687632541753	0.013	0.0203	0.0216	0.0045	0.1501	0.0073	0.0078	0.0615	0.0024	0.0801	0.1164	0.0368	0.0038	0.1181	0.0261	0.0083	0.0062	0.0041	0.0023	0.0362	0.0281	0.0421	0.0751	0.0232	0.0938	0.0035
7	rs17576766	11677088	0.73	1.84921394662847	0.9	0.289513196358555	0.681058965745413	1.08363862022679	0.0131	0.0205	0.0216	0.0044	0.1508	0.0071	0.0078	0.0608	0.0023	0.08	0.1174	0.037	0.0038	0.1175	0.0257	0.0083	0.0062	0.0041	0.0023	0.0363	0.0282	0.0425	0.0747	0.0226	0.0946	0.0035
7	rs12154996	11677126	0.73	1.84921394662847	0.9	0.289513196358555	0.643821530425774	1.04816694456517	0.0132	0.0206	0.0216	0.0043	0.1509	0.0071	0.0077	0.0606	0.0023	0.0801	0.1175	0.037	0.0038	0.1174	0.0256	0.0083	0.0062	0.0042	0.0023	0.0363	0.0283	0.0426	0.0748	0.0226	0.0947	0.0035
7	rs2526096	11678298	0.74	1.74777870808855	0.9	0.289513196358555	0.764599390753512	1.06352701867209	0.0131	0.0201	0.0217	0.004	0.1535	0.0068	0.0074	0.0619	0.002	0.0811	0.1184	0.0371	0.0036	0.1168	0.0244	0.0079	0.0058	0.0043	0.0023	0.0366	0.0289	0.0427	0.0741	0.0217	0.0939	0.0034
7	rs6460831	11681776	0.74	1.74777870808855	0.91	0.256642068151906	0.732263696429368	1.00410503494639	0.0131	0.0201	0.0217	0.0039	0.1536	0.0068	0.0074	0.062	0.002	0.0812	0.1185	0.0371	0.0036	0.1169	0.0243	0.0078	0.0058	0.0043	0.0023	0.0366	0.029	0.0427	0.074	0.0215	0.0938	0.0034
7	rs73044146	11685607	0.74	1.74777870808855	0.91	0.256642068151906	0.681495810394929	0.997383227153602	0.0131	0.02	0.0217	0.0041	0.1537	0.0068	0.0074	0.0622	0.002	0.0813	0.1184	0.0371	0.0037	0.1169	0.0241	0.0079	0.0059	0.0043	0.0022	0.0367	0.029	0.0427	0.074	0.0214	0.0938	0.0034
7	rs725588	11699149	0.74	1.74777870808855	0.91	0.256642068151906	0.591738687915431	0.912546762620056	0.013	0.02	0.0216	0.0042	0.1538	0.0069	0.0074	0.0621	0.0019	0.0815	0.1184	0.037	0.0037	0.1169	0.0239	0.008	0.0059	0.0043	0.0022	0.0367	0.0291	0.0427	0.074	0.0212	0.0938	0.0033
7	rs6970002	11704583	0.74	1.74777870808855	0.92	0.226487429171296	0.577954045999781	0.877480450093966	0.0131	0.02	0.0216	0.0043	0.1539	0.0068	0.0074	0.062	0.0019	0.0815	0.1184	0.037	0.0037	0.117	0.0238	0.0079	0.0059	0.0043	0.0022	0.0367	0.0292	0.0428	0.0741	0.0213	0.0937	0.0033
7	rs62434554	11705375	0.74	1.74777870808855	0.92	0.226487429171296	0.592763238066758	0.884346418402834	0.0131	0.02	0.0216	0.0042	0.154	0.0067	0.0074	0.0621	0.0019	0.0816	0.1184	0.037	0.0037	0.1171	0.0239	0.0079	0.0059	0.0043	0.0022	0.0367	0.0292	0.0428	0.0741	0.0213	0.0937	0.0033
7	rs1526529	11713200	0.74	1.74777870808855	0.93	0.198940398764014	0.605328717579469	0.867513174055161	0.013	0.0199	0.0214	0.0041	0.1544	0.0066	0.0073	0.0619	0.0018	0.0822	0.1184	0.0371	0.0036	0.1175	0.0237	0.0078	0.0058	0.0043	0.0021	0.0366	0.0293	0.0428	0.0741	0.0212	0.0939	0.0032
7	rs1526531	11727335	0.74	1.74777870808855	0.93	0.198940398764014	0.59549938365333	0.848268578235953	0.0129	0.0199	0.0215	0.0041	0.1545	0.0066	0.0072	0.0618	0.0017	0.0822	0.1185	0.037	0.0036	0.1177	0.0236	0.0077	0.0059	0.0043	0.0021	0.0366	0.0294	0.0427	0.0742	0.0211	0.094	0.0032
7	rs74820132	11729758	0.74	1.74777870808855	0.93	0.198940398764014	0.638720821406755	0.844708859768548	0.0129	0.0198	0.0214	0.0041	0.1547	0.0066	0.0072	0.0618	0.0016	0.0822	0.1186	0.037	0.0036	0.1177	0.0236	0.0077	0.0059	0.0043	0.002	0.0366	0.0294	0.0427	0.0742	0.021	0.0941	0.0032
7	rs74882680	11739881	0.74	1.74777870808855	0.93	0.198940398764014	0.643395766463765	0.801167789038929	0.0128	0.0197	0.0215	0.0041	0.155	0.0065	0.0072	0.0617	0.0016	0.0823	0.1187	0.037	0.0036	0.1178	0.0235	0.0077	0.0059	0.0043	0.002	0.0366	0.0295	0.0426	0.0742	0.0209	0.0943	0.0031
7	rs10257747	11742205	0.74	1.74777870808855	0.93	0.198940398764014	0.640419006187623	0.77752917432667	0.0128	0.0197	0.0215	0.0041	0.155	0.0065	0.0072	0.0616	0.0016	0.0823	0.1187	0.0369	0.0036	0.1178	0.0235	0.0077	0.0059	0.0043	0.002	0.0366	0.0295	0.0425	0.0743	0.0209	0.0944	0.0031
7	rs79368571	11742759	0.74	1.74777870808855	0.93	0.198940398764014	0.619897675383168	0.771453631148814	0.0128	0.0197	0.0216	0.0041	0.1551	0.0065	0.0072	0.0615	0.0016	0.0824	0.1187	0.0369	0.0036	0.1178	0.0235	0.0077	0.0059	0.0043	0.002	0.0366	0.0295	0.0426	0.0741	0.0209	0.0944	0.0031
7	rs117566104	11742825	0.74	1.74777870808855	0.93	0.198940398764014	0.618712363597015	0.771453631148814	0.0128	0.0197	0.0216	0.0041	0.1551	0.0065	0.0072	0.0615	0.0016	0.0824	0.1187	0.0369	0.0036	0.1178	0.0235	0.0077	0.0059	0.0043	0.002	0.0366	0.0295	0.0426	0.0741	0.0209	0.0944	0.0031
7	rs9785045	11742920	0.74	1.74777870808855	0.93	0.198940398764014	0.610790723350535	0.76417658955759	0.0128	0.0197	0.0216	0.0041	0.1551	0.0066	0.0072	0.0614	0.0016	0.0824	0.1188	0.0369	0.0036	0.1178	0.0235	0.0077	0.006	0.0043	0.002	0.0365	0.0295	0.0426	0.0741	0.0209	0.0944	0.0031
7	rs77219916	11748558	0.75	1.64971298194441	0.93	0.198940398764014	0.644744458231228	0.75419514302598	0.0128	0.0197	0.0217	0.0041	0.1553	0.0066	0.0073	0.0613	0.0015	0.0825	0.1189	0.0369	0.0035	0.1177	0.0233	0.0078	0.006	0.0043	0.002	0.0365	0.0295	0.0425	0.0741	0.0209	0.0945	0.0031
7	rs73049099	11748816	0.75	1.64971298194441	0.93	0.198940398764014	0.644318416877784	0.752383405598865	0.0128	0.0197	0.0217	0.0041	0.1553	0.0066	0.0074	0.0613	0.0015	0.0825	0.1189	0.0369	0.0035	0.1177	0.0233	0.0078	0.006	0.0043	0.002	0.0365	0.0295	0.0425	0.0741	0.0209	0.0945	0.0031
7	rs62433392	11756010	0.75	1.64971298194441	0.94	0.173887076546345	0.638579398693541	0.709788072020296	0.0128	0.0196	0.0217	0.0041	0.1554	0.0066	0.0073	0.0612	0.0015	0.0825	0.119	0.0369	0.0035	0.1177	0.0232	0.0078	0.006	0.0043	0.002	0.0364	0.0296	0.0425	0.074	0.0208	0.0946	0.003
7	rs1526543	11756776	0.75	1.64971298194441	0.94	0.173887076546345	0.641623128788199	0.703684525600127	0.0128	0.0196	0.0217	0.0041	0.1555	0.0066	0.0073	0.0612	0.0015	0.0825	0.119	0.0369	0.0035	0.1177	0.0232	0.0078	0.006	0.0043	0.002	0.0364	0.0296	0.0425	0.074	0.0208	0.0946	0.003
7	rs9691555	11772365	0.75	1.64971298194441	0.94	0.173887076546345	0.771585987075745	0.689291726763625	0.0129	0.0195	0.0219	0.0042	0.1559	0.0067	0.0074	0.0615	0.0013	0.0824	0.1192	0.037	0.0033	0.1176	0.0227	0.0079	0.0061	0.0043	0.0019	0.0363	0.0295	0.0425	0.0738	0.0207	0.0945	0.003
7	rs1526539	11774181	0.75	1.64971298194441	0.94	0.173887076546345	0.762302198989233	0.680865530270336	0.0129	0.0195	0.0219	0.0042	0.1559	0.0068	0.0074	0.0615	0.0013	0.0825	0.1192	0.037	0.0033	0.1176	0.0227	0.0079	0.0061	0.0043	0.0019	0.0363	0.0295	0.0425	0.0738	0.0207	0.0945	0.003
7	rs117379500	11774681	0.75	1.64971298194441	0.94	0.173887076546345	0.685871165242587	0.6702556811725	0.0129	0.0194	0.022	0.0043	0.1559	0.0068	0.0074	0.0612	0.0013	0.0827	0.1193	0.0371	0.0032	0.1178	0.0226	0.0079	0.0061	0.0043	0.0019	0.0362	0.0294	0.0425	0.0739	0.0207	0.0943	0.003
7	rs1526536	11774753	0.76	1.55499655060948	0.94	0.173887076546345	0.672203761546404	0.671285526260711	0.013	0.0194	0.022	0.0043	0.1559	0.0068	0.0075	0.0612	0.0013	0.0827	0.1194	0.0371	0.0032	0.1179	0.0226	0.0079	0.0061	0.0043	0.0019	0.0362	0.0294	0.0425	0.0739	0.0208	0.0942	0.003
7	rs17175538	11778885	0.76	1.55499655060948	0.94	0.173887076546345	0.652078102091076	0.690476223788165	0.0128	0.0192	0.0221	0.0042	0.1558	0.0067	0.0074	0.061	0.0013	0.0827	0.1195	0.037	0.0032	0.118	0.0223	0.0079	0.0062	0.0042	0.0019	0.0361	0.0292	0.043	0.0739	0.0208	0.0947	0.0029
7	rs17165136	11778975	0.76	1.55499655060948	0.94	0.173887076546345	0.658516909539393	0.691364897656391	0.0128	0.0192	0.0221	0.0042	0.1558	0.0068	0.0075	0.061	0.0013	0.0826	0.1195	0.037	0.0032	0.118	0.0224	0.0079	0.0062	0.0043	0.0019	0.0361	0.0292	0.0431	0.0739	0.0208	0.0947	0.0028
7	rs1465007	11782995	0.76	1.55499655060948	0.94	0.173887076546345	0.638437990244252	0.690920528485605	0.0128	0.0191	0.0221	0.0042	0.1558	0.0068	0.0074	0.0609	0.0013	0.0827	0.1196	0.037	0.0032	0.118	0.0223	0.0079	0.0062	0.0043	0.0019	0.0361	0.0292	0.0431	0.0739	0.0208	0.0948	0.0028
7	rs79249763	11798176	0.76	1.55499655060948	0.94	0.173887076546345	0.62941756417237	0.682637514371542	0.0128	0.0189	0.0221	0.0042	0.1558	0.0068	0.0074	0.0609	0.0013	0.0828	0.1196	0.037	0.0032	0.118	0.0222	0.0079	0.0062	0.0043	0.0018	0.0361	0.029	0.0431	0.074	0.0209	0.095	0.0028
7	rs73057077	11798220	0.76	1.55499655060948	0.94	0.173887076546345	0.62766260499385	0.682489809142312	0.0128	0.0189	0.0221	0.0042	0.1559	0.0068	0.0074	0.0609	0.0013	0.0828	0.1197	0.037	0.0032	0.118	0.0222	0.0078	0.0062	0.0043	0.0018	0.0361	0.029	0.0431	0.0739	0.0209	0.095	0.0028
7	rs111697669	11798231	0.76	1.55499655060948	0.95	0.15120882267165	0.627732760349924	0.683080673528423	0.0128	0.0189	0.0222	0.0042	0.1559	0.0068	0.0074	0.0609	0.0013	0.0828	0.1197	0.037	0.0032	0.118	0.0222	0.0078	0.0062	0.0043	0.0018	0.0361	0.029	0.0431	0.0739	0.0209	0.095	0.0028
7	rs78767013	11802466	0.76	1.55499655060948	0.95	0.15120882267165	0.623250050803764	0.680865530270336	0.0128	0.0189	0.0222	0.0042	0.1559	0.0068	0.0074	0.0609	0.0013	0.0828	0.1196	0.037	0.0032	0.118	0.0222	0.0078	0.0062	0.0043	0.0018	0.0361	0.029	0.0431	0.0739	0.0209	0.0951	0.0028
7	rs74741464	11805750	0.76	1.55499655060948	0.95	0.15120882267165	0.619758172937977	0.683080673528423	0.0128	0.0188	0.0222	0.0042	0.1559	0.0069	0.0073	0.0608	0.0013	0.0829	0.1196	0.037	0.0032	0.1181	0.0221	0.0078	0.0061	0.0043	0.0019	0.0361	0.029	0.0432	0.0739	0.0209	0.0951	0.0028
7	rs33941896	11810092	0.76	1.55499655060948	0.95	0.15120882267165	0.620316269095395	0.668491073109832	0.0128	0.0187	0.0222	0.0042	0.1558	0.0069	0.0073	0.0607	0.0014	0.083	0.1196	0.037	0.0032	0.1181	0.022	0.0079	0.0061	0.0043	0.0019	0.0361	0.0289	0.0432	0.0739	0.0209	0.0952	0.0029
7	rs73059137	11827305	0.77	1.46360790478102	0.95	0.15120882267165	0.545372505276533	0.632990417751089	0.0129	0.0185	0.0221	0.0042	0.1561	0.007	0.0073	0.0605	0.0014	0.0833	0.1197	0.0369	0.0032	0.1182	0.0219	0.0079	0.0062	0.0043	0.0019	0.0357	0.0287	0.0432	0.074	0.0209	0.0955	0.0029
7	rs2355092	11834461	0.77	1.46360790478102	0.95	0.15120882267165	0.499470764409705	0.607850925944076	0.0129	0.0183	0.0221	0.0043	0.1563	0.007	0.0072	0.0604	0.0014	0.0835	0.1198	0.0369	0.0031	0.1182	0.0218	0.0079	0.0062	0.0043	0.0019	0.0355	0.0285	0.0431	0.0741	0.0209	0.0957	0.0029
7	rs7794473	11836941	0.77	1.46360790478102	0.95	0.15120882267165	0.655079313854239	0.594943012054691	0.013	0.0183	0.0221	0.0039	0.1563	0.0071	0.0074	0.0605	0.0015	0.0836	0.1199	0.0369	0.0032	0.1181	0.0217	0.0079	0.0062	0.0044	0.0018	0.0354	0.0285	0.0431	0.0741	0.0209	0.0957	0.0029
7	rs12699274	11839543	0.77	1.46360790478102	0.95	0.15120882267165	0.697600020432666	0.589370196983675	0.013	0.0182	0.0221	0.0039	0.1563	0.0072	0.0074	0.0605	0.0015	0.0836	0.1199	0.0369	0.0032	0.1181	0.0217	0.008	0.0063	0.0045	0.0018	0.0354	0.0284	0.043	0.0741	0.021	0.0957	0.0029
7	rs75268649	11843316	0.77	1.46360790478102	0.95	0.15120882267165	0.692897808710243	0.578120448915861	0.013	0.0182	0.0221	0.0039	0.1564	0.0072	0.0075	0.0604	0.0015	0.0834	0.12	0.0369	0.0032	0.118	0.0217	0.008	0.0063	0.0045	0.0018	0.0354	0.0284	0.043	0.0742	0.021	0.0958	0.0028
7	rs78644589	11844721	0.77	1.46360790478102	0.95	0.15120882267165	0.672420887347391	0.577268178193843	0.013	0.0183	0.0221	0.0039	0.1565	0.0072	0.0075	0.0604	0.0015	0.0833	0.1199	0.0369	0.0032	0.118	0.0217	0.0079	0.0063	0.0044	0.0018	0.0353	0.0284	0.043	0.0742	0.0209	0.0959	0.0028
7	rs7798977	11846574	0.77	1.46360790478102	0.95	0.15120882267165	0.67061247039289	0.571877544373897	0.013	0.0183	0.0221	0.0038	0.1565	0.0072	0.0075	0.0604	0.0015	0.0832	0.1199	0.0369	0.0032	0.1181	0.0217	0.008	0.0063	0.0044	0.0018	0.0354	0.0283	0.0429	0.0742	0.0209	0.096	0.0028
7	rs16877197	11852106	0.78	1.37552415152317	0.95	0.15120882267165	0.594198987193942	0.578973023438057	0.0132	0.0183	0.0222	0.0039	0.1566	0.0072	0.0075	0.0604	0.0016	0.083	0.1199	0.0368	0.0032	0.1179	0.0216	0.008	0.0064	0.0044	0.0018	0.0354	0.0283	0.0429	0.074	0.021	0.0961	0.0028
7	rs7793940	11853008	0.78	1.37552415152317	0.95	0.15120882267165	0.57471672440114	0.565368512237746	0.0134	0.0184	0.0222	0.0038	0.1567	0.0071	0.0074	0.0603	0.0016	0.0834	0.1197	0.0366	0.0032	0.1179	0.0215	0.008	0.0064	0.0044	0.0018	0.0356	0.0282	0.0429	0.0737	0.0209	0.0963	0.0028
7	rs2355100	11853670	0.79	1.29072091625847	0.95	0.15120882267165	0.460043392562063	0.572586137543099	0.0134	0.0184	0.0224	0.0038	0.1566	0.007	0.0075	0.0605	0.0017	0.0839	0.1198	0.0364	0.0031	0.118	0.0216	0.0079	0.0064	0.0044	0.0018	0.0356	0.0282	0.043	0.073	0.0209	0.0964	0.0025
7	rs62435373	11853721	0.79	1.29072091625847	0.95	0.15120882267165	0.429841543349158	0.568903781967514	0.0133	0.0185	0.0224	0.0038	0.1569	0.0069	0.0074	0.0605	0.0017	0.0839	0.12	0.0361	0.0031	0.1179	0.0216	0.0078	0.0064	0.0044	0.0018	0.0357	0.0281	0.043	0.0728	0.0209	0.0966	0.0025
7	rs73300415	11854097	0.82	1.05572611347058	0.95	0.15120882267165	0.187143745589348	0.429108613084435	0.0134	0.0192	0.0225	0.0039	0.158	0.0065	0.0072	0.0598	0.0018	0.0846	0.1224	0.0352	0.003	0.1176	0.0209	0.0072	0.0062	0.0043	0.0018	0.0362	0.0279	0.0433	0.0716	0.0206	0.097	0.0021
7	rs10270467	11855985	0.88	0.670214810425093	0.95	0.15120882267165	0.191069112979028	0.538818080564019	0.0139	0.0205	0.0223	0.0039	0.1634	0.0055	0.0065	0.0578	0.0019	0.086	0.1276	0.033	0.003	0.1169	0.0191	0.0056	0.0056	0.0039	0.0015	0.0379	0.0269	0.0442	0.0685	0.0198	0.0974	0.0013
7	rs80102292	11856594	0.88	0.670214810425093	0.95	0.15120882267165	0.201399592343239	0.550579475658091	0.0139	0.0206	0.0224	0.0039	0.1634	0.0055	0.0065	0.0577	0.0019	0.086	0.1277	0.0329	0.003	0.1169	0.0191	0.0055	0.0056	0.0039	0.0015	0.0379	0.027	0.0442	0.0685	0.0198	0.0974	0.0013
7	rs74837085	11863439	0.89	0.616467558766813	0.95	0.15120882267165	0.162041044091798	0.554091948615859	0.0139	0.0207	0.0225	0.0039	0.1636	0.0056	0.0063	0.0576	0.0019	0.086	0.1279	0.0328	0.003	0.1166	0.0189	0.0054	0.0055	0.0039	0.0015	0.0381	0.0272	0.0442	0.0688	0.0197	0.0974	0.0012
7	rs62435376	11865583	0.89	0.616467558766813	0.95	0.15120882267165	0.150985844960778	0.536863975010518	0.0139	0.0207	0.0225	0.0038	0.1636	0.0056	0.0063	0.0575	0.0019	0.086	0.128	0.0327	0.003	0.1166	0.0189	0.0054	0.0055	0.0039	0.0015	0.0382	0.0273	0.0442	0.0689	0.0197	0.0974	0.0012
7	rs28574705	11867386	0.89	0.616467558766813	0.95	0.15120882267165	0.136554597268285	0.478274530352537	0.0139	0.0207	0.0225	0.0038	0.1637	0.0057	0.0063	0.0575	0.0019	0.0861	0.1281	0.0327	0.003	0.1165	0.0189	0.0054	0.0055	0.0039	0.0015	0.0382	0.0273	0.0442	0.0689	0.0197	0.0974	0.0012
7	rs140474426	11871406	0.89	0.616467558766813	0.95	0.15120882267165	0.120050897974905	0.427924078160283	0.0139	0.0207	0.0225	0.0038	0.1636	0.0057	0.0063	0.0574	0.0019	0.0861	0.1281	0.0327	0.003	0.1165	0.0189	0.0054	0.0055	0.0039	0.0015	0.0382	0.0274	0.0442	0.069	0.0196	0.0974	0.0012
7	rs71536865	11873259	0.89	0.616467558766813	0.95	0.15120882267165	0.115068922249603	0.397054497702307	0.0139	0.0207	0.0225	0.0038	0.1636	0.0057	0.0062	0.0573	0.0019	0.0862	0.1282	0.0326	0.003	0.1165	0.0189	0.0054	0.0055	0.0038	0.0015	0.0382	0.0274	0.0442	0.069	0.0196	0.0975	0.0012
7	rs117366507	11886386	0.89	0.616467558766813	0.95	0.15120882267165	0.111231354384498	0.414430970850871	0.0139	0.0208	0.0225	0.0037	0.1636	0.0057	0.0062	0.0572	0.0019	0.0863	0.1283	0.0326	0.003	0.1165	0.0188	0.0053	0.0055	0.0038	0.0014	0.0383	0.0276	0.0443	0.0692	0.0195	0.0975	0.0012
7	rs12699279	11886719	0.89	0.616467558766813	0.95	0.15120882267165	0.110983860373056	0.413518225962656	0.0139	0.0208	0.0225	0.0037	0.1636	0.0057	0.0062	0.0572	0.0019	0.0863	0.1283	0.0326	0.003	0.1165	0.0188	0.0053	0.0055	0.0038	0.0014	0.0383	0.0276	0.0443	0.0692	0.0195	0.0975	0.0012
7	rs7786553	11893886	0.89	0.616467558766813	0.95	0.15120882267165	0.104588700607576	0.379248704352578	0.0139	0.0208	0.0225	0.0037	0.1637	0.0057	0.0061	0.057	0.0019	0.0864	0.1283	0.0325	0.0031	0.1165	0.0188	0.0053	0.0055	0.0038	0.0014	0.0383	0.0276	0.0443	0.0692	0.0195	0.0976	0.0012
7	rs2355114	11895092	0.89	0.616467558766813	0.95	0.15120882267165	0.103295781158027	0.362930373415725	0.0139	0.0208	0.0225	0.0037	0.1637	0.0057	0.0061	0.057	0.0019	0.0864	0.1283	0.0325	0.0031	0.1165	0.0188	0.0053	0.0055	0.0038	0.0014	0.0383	0.0276	0.0443	0.0693	0.0195	0.0977	0.0012
7	rs74634236	11901638	0.89	0.616467558766813	0.95	0.15120882267165	0.100584748731177	0.369104958407248	0.0139	0.0208	0.0225	0.0037	0.1637	0.0057	0.0061	0.057	0.0019	0.0865	0.1283	0.0325	0.003	0.1164	0.0187	0.0053	0.0054	0.0038	0.0014	0.0383	0.0277	0.0442	0.0694	0.0195	0.0978	0.0012
7	rs7810903	11904138	0.89	0.616467558766813	0.95	0.15120882267165	0.0992204484311154	0.349675121601528	0.0139	0.0208	0.0225	0.0037	0.1638	0.0057	0.0061	0.057	0.0019	0.0865	0.1283	0.0325	0.003	0.1164	0.0187	0.0053	0.0054	0.0038	0.0014	0.0384	0.0277	0.0442	0.0694	0.0195	0.0978	0.0012
7	rs28534975	11914190	0.89	0.616467558766813	0.95	0.15120882267165	0.0990667333276475	0.313911172123959	0.0139	0.0208	0.0224	0.0037	0.1641	0.0057	0.006	0.0569	0.002	0.0865	0.1283	0.0323	0.0031	0.1165	0.0187	0.0052	0.0054	0.0038	0.0014	0.0384	0.0277	0.0441	0.0694	0.0194	0.0979	0.0012
7	rs13244014	11915630	0.89	0.616467558766813	0.95	0.15120882267165	0.101804356314041	0.309581160254168	0.0139	0.0208	0.0224	0.0037	0.1642	0.0057	0.006	0.0569	0.002	0.0866	0.1283	0.0323	0.0031	0.1165	0.0186	0.0052	0.0054	0.0038	0.0014	0.0384	0.0277	0.044	0.0693	0.0194	0.0979	0.0012
7	rs11978646	11917987	0.89	0.616467558766813	0.95	0.15120882267165	0.0944002452642063	0.297173804336051	0.0139	0.0208	0.0224	0.0037	0.1644	0.0057	0.006	0.0569	0.0019	0.0866	0.1284	0.0322	0.0031	0.1165	0.0186	0.0052	0.0054	0.0038	0.0014	0.0384	0.0277	0.0439	0.0692	0.0194	0.098	0.0011
7	rs10270341	11920843	0.9	0.565600701999265	0.95	0.15120882267165	0.0678652565301101	0.267873511848278	0.0138	0.0209	0.0224	0.0037	0.1651	0.0057	0.0059	0.057	0.0019	0.0868	0.1285	0.0321	0.0031	0.1169	0.0185	0.0051	0.0053	0.0037	0.0014	0.0384	0.0277	0.0435	0.0689	0.0192	0.0983	0.0011
7	rs7812280	11925320	0.9	0.565600701999265	0.95	0.15120882267165	0.0583147339834342	0.235446497019271	0.0138	0.021	0.0224	0.0037	0.1655	0.0058	0.0058	0.057	0.0018	0.0869	0.1286	0.0321	0.003	0.117	0.0184	0.005	0.0053	0.0036	0.0013	0.0384	0.0277	0.0433	0.0688	0.0191	0.0984	0.0011
7	rs62433164	11939804	0.9	0.565600701999265	0.95	0.15120882267165	0.0563367035052413	0.200830392877578	0.0139	0.0211	0.0223	0.0037	0.1661	0.0058	0.0058	0.0569	0.0018	0.0869	0.1288	0.0319	0.0031	0.1171	0.0183	0.005	0.0054	0.0036	0.0013	0.0383	0.0277	0.0431	0.0684	0.0189	0.0986	0.0011
7	rs17165369	11951687	0.9	0.565600701999265	0.95	0.15120882267165	0.0541784394729617	0.18513789203775	0.0139	0.0212	0.0222	0.0037	0.1664	0.0057	0.0057	0.0569	0.0018	0.0869	0.1289	0.0319	0.0031	0.1171	0.0183	0.005	0.0054	0.0036	0.0013	0.0384	0.0278	0.043	0.0683	0.0188	0.0986	0.0011
7	rs17165392	11954107	0.9	0.565600701999265	0.95	0.15120882267165	0.0529240417777565	0.167522000082148	0.0139	0.0212	0.0222	0.0037	0.1665	0.0057	0.0057	0.0569	0.0018	0.0869	0.129	0.0319	0.0031	0.1172	0.0182	0.005	0.0054	0.0036	0.0013	0.0384	0.0278	0.043	0.0683	0.0188	0.0986	0.0011
7	rs117122755	11962486	0.9	0.565600701999265	0.95	0.15120882267165	0.0559819305831242	0.161075760449301	0.014	0.0212	0.0222	0.0037	0.1667	0.0057	0.0057	0.0568	0.0018	0.087	0.129	0.0319	0.0031	0.1171	0.0182	0.0049	0.0055	0.0036	0.0013	0.0384	0.0278	0.0429	0.0682	0.0187	0.0987	0.001
7	rs73049505	11973986	0.91	0.517562282080777	0.95	0.15120882267165	0.0623318203150623	0.145077461714473	0.014	0.0213	0.0221	0.0037	0.167	0.0057	0.0057	0.0567	0.0018	0.087	0.1292	0.0318	0.0031	0.1168	0.0181	0.0049	0.0055	0.0036	0.0012	0.0384	0.0279	0.0429	0.0682	0.0186	0.0988	0.001
7	rs6964093	11976540	0.91	0.517562282080777	0.95	0.15120882267165	0.0631335533376099	0.133027529911628	0.014	0.0213	0.0221	0.0037	0.167	0.0057	0.0057	0.0567	0.0018	0.087	0.1292	0.0318	0.0031	0.1168	0.018	0.0049	0.0055	0.0036	0.0012	0.0384	0.0279	0.0429	0.0682	0.0186	0.0989	0.001
7	rs34562449	11994774	0.91	0.517562282080777	0.95	0.15120882267165	0.0651479400555332	0.124355335385714	0.0141	0.0214	0.0221	0.0037	0.1673	0.0056	0.0057	0.0568	0.0018	0.0869	0.1296	0.0317	0.003	0.1172	0.018	0.0048	0.0053	0.0036	0.0012	0.0384	0.0279	0.0425	0.0682	0.0185	0.0991	9e-04
7	rs113929805	12000193	0.91	0.517562282080777	0.95	0.15120882267165	0.064000057662375	0.124090603306848	0.0141	0.0214	0.022	0.0037	0.1673	0.0056	0.0057	0.0568	0.0017	0.0869	0.1297	0.0317	0.0029	0.1172	0.018	0.0048	0.0053	0.0036	0.0012	0.0384	0.0279	0.0425	0.0682	0.0185	0.0991	9e-04
7	rs17577569	12007154	0.91	0.517562282080777	0.95	0.15120882267165	0.0500622700504653	0.0857436209346151	0.0141	0.0216	0.0216	0.0037	0.1679	0.0055	0.0057	0.0571	0.0016	0.0872	0.1305	0.0313	0.0029	0.1174	0.0179	0.0047	0.0053	0.0035	0.0011	0.0382	0.0277	0.0423	0.0683	0.018	0.099	9e-04
7	rs10231867	12013651	0.92	0.472297109457422	0.95	0.15120882267165	0.0455586617022624	0.0671703131928342	0.0141	0.0216	0.0214	0.0038	0.1683	0.0054	0.0057	0.0573	0.0016	0.0872	0.1311	0.0312	0.0029	0.1175	0.0179	0.0048	0.0053	0.0035	0.0011	0.0381	0.0275	0.0422	0.068	0.0178	0.099	9e-04
7	rs11773624	12023864	0.92	0.472297109457422	0.95	0.15120882267165	0.0458056468015522	0.063142798584871	0.0142	0.0217	0.0214	0.0037	0.1684	0.0054	0.0057	0.0574	0.0015	0.0871	0.1312	0.0311	0.0029	0.1176	0.0179	0.0048	0.0052	0.0035	0.0011	0.0381	0.0275	0.0422	0.0681	0.0178	0.099	9e-04
7	rs7810106	12025058	0.92	0.472297109457422	0.95	0.15120882267165	0.0458056468015522	0.0633450554487495	0.0142	0.0217	0.0214	0.0037	0.1685	0.0054	0.0057	0.0574	0.0015	0.0871	0.1312	0.0311	0.0029	0.1176	0.0179	0.0048	0.0052	0.0035	0.0011	0.0381	0.0275	0.0422	0.0681	0.0178	0.099	9e-04
7	rs62433190	12025513	0.92	0.472297109457422	0.95	0.15120882267165	0.0456357470426201	0.0644283606825479	0.0142	0.0217	0.0214	0.0037	0.1685	0.0054	0.0057	0.0574	0.0015	0.0871	0.1312	0.0311	0.0029	0.1176	0.0178	0.0048	0.0052	0.0035	0.0011	0.0381	0.0275	0.0422	0.0681	0.0178	0.099	9e-04
7	rs2355779	12039092	0.92	0.472297109457422	0.95	0.15120882267165	0.0521099314779091	0.0337196725197628	0.0143	0.0218	0.0209	0.0036	0.1692	0.0052	0.0056	0.0575	0.0015	0.0872	0.1323	0.0305	0.003	0.1178	0.0176	0.0047	0.0051	0.0037	0.001	0.0379	0.0273	0.0418	0.0681	0.0172	0.0994	9e-04
7	rs17165489	12044598	0.93	0.429746626914861	0.95	0.15120882267165	0.0482615562747403	0.0322033852047225	0.0143	0.0218	0.0209	0.0036	0.1693	0.0052	0.0056	0.0577	0.0015	0.0872	0.1323	0.0305	0.003	0.1176	0.0176	0.0047	0.0051	0.0037	0.001	0.038	0.0273	0.0418	0.0683	0.0172	0.0994	9e-04
7	rs76658110	12045718	0.93	0.429746626914861	0.95	0.15120882267165	0.0476553014722804	0.0326045839394809	0.0143	0.0218	0.0209	0.0036	0.1693	0.0052	0.0056	0.0578	0.0015	0.0872	0.1323	0.0305	0.0031	0.1176	0.0175	0.0047	0.0051	0.0037	0.001	0.038	0.0273	0.0418	0.0683	0.0172	0.0994	9e-04
7	rs56054598	12050022	0.93	0.429746626914861	0.95	0.15120882267165	0.0433764557343354	0.0300864075454566	0.0144	0.0218	0.0207	0.0035	0.1695	0.0051	0.0055	0.0579	0.0015	0.0871	0.1324	0.0304	0.0031	0.1179	0.0174	0.0047	0.005	0.0036	0.0011	0.038	0.0272	0.0417	0.0684	0.0172	0.0994	9e-04
7	rs6956188	12058208	0.94	0.389848785336034	0.95	0.15120882267165	0.0192284491223769	0.0245804780415824	0.0148	0.022	0.0199	0.0032	0.1699	0.0049	0.005	0.0583	0.0015	0.0878	0.1339	0.03	0.0031	0.118	0.0176	0.0044	0.0048	0.0034	0.0012	0.0383	0.0263	0.0412	0.0684	0.017	0.0996	9e-04
7	rs769111	12059806	0.94	0.389848785336034	0.95	0.15120882267165	0.0197879554228978	0.0212179386400768	0.0149	0.022	0.0197	0.0032	0.1701	0.0049	0.005	0.0582	0.0016	0.0879	0.134	0.03	0.0031	0.1181	0.0175	0.0044	0.0047	0.0034	0.0012	0.0383	0.0263	0.0413	0.0684	0.0169	0.0995	9e-04
7	rs2966608	12066984	0.94	0.389848785336034	0.95	0.15120882267165	0.019388324306808	0.0235771033924906	0.0149	0.022	0.0197	0.0031	0.1699	0.0049	0.0049	0.0583	0.0016	0.0879	0.1342	0.0299	0.0031	0.1182	0.0176	0.0043	0.0047	0.0034	0.0011	0.0384	0.0262	0.0415	0.0685	0.0169	0.0995	9e-04
7	rs78795544	12068172	0.94	0.389848785336034	0.95	0.15120882267165	0.0189696626960521	0.0252902034751081	0.0149	0.022	0.0197	0.0031	0.1699	0.0049	0.0049	0.0583	0.0016	0.0879	0.1343	0.0298	0.0031	0.1181	0.0176	0.0043	0.0047	0.0034	0.0012	0.0384	0.0261	0.0415	0.0685	0.0169	0.0995	9e-04
7	rs13438278	12072691	0.94	0.389848785336034	0.95	0.15120882267165	0.0199943137815629	0.0230615318717745	0.015	0.0219	0.0196	0.0031	0.1702	0.0048	0.0049	0.0583	0.0016	0.0879	0.1347	0.0298	0.0029	0.1182	0.0175	0.0043	0.0047	0.0033	0.0014	0.0384	0.026	0.0415	0.0685	0.0168	0.0994	9e-04
7	rs117477355	12077763	0.95	0.352537935866182	0.95	0.15120882267165	0.0183540704608509	0.0245804780415824	0.0151	0.022	0.0191	0.0027	0.1705	0.0047	0.0045	0.0589	0.0016	0.088	0.1365	0.0296	0.0032	0.1179	0.0171	0.0041	0.0044	0.0031	0.0014	0.0384	0.0254	0.0414	0.0686	0.0165	0.0998	9e-04
7	rs2215983	12077909	0.95	0.352537935866182	0.95	0.15120882267165	0.0186559122818379	0.0231470818181085	0.0151	0.022	0.0191	0.0027	0.1705	0.0047	0.0045	0.059	0.0016	0.088	0.1366	0.0296	0.0032	0.1179	0.017	0.0041	0.0044	0.0031	0.0015	0.0384	0.0254	0.0415	0.0686	0.0165	0.0998	9e-04
7	rs7789845	12082645	0.96	0.3177447436144	0.95	0.15120882267165	0.032179741371549	0.0409347176008474	0.0154	0.0223	0.0181	0.0023	0.1715	0.0044	0.004	0.0603	0.0016	0.0879	0.1387	0.0291	0.0033	0.1187	0.0161	0.0039	0.0041	0.0026	0.0015	0.039	0.0247	0.0415	0.0679	0.0156	0.1	9e-04
7	rs66794924	12094908	0.96	0.3177447436144	0.95	0.15120882267165	0.0308422745898309	0.0289339893107652	0.0154	0.0224	0.0181	0.0022	0.1715	0.0044	0.004	0.0603	0.0016	0.0879	0.1388	0.0291	0.0033	0.1188	0.016	0.0039	0.0041	0.0025	0.0015	0.0391	0.0247	0.0415	0.0679	0.0155	0.1	9e-04
7	rs77663956	12096199	0.96	0.3177447436144	0.95	0.15120882267165	0.0306076210870092	0.0262362397624773	0.0154	0.0224	0.0181	0.0022	0.1715	0.0044	0.004	0.0603	0.0016	0.0879	0.1389	0.0291	0.0033	0.1188	0.016	0.0039	0.0041	0.0025	0.0015	0.0391	0.0247	0.0415	0.0679	0.0155	0.1	9e-04
7	rs17581713	12105982	0.96	0.3177447436144	0.95	0.15120882267165	0.029911199977559	0.0197250652650028	0.0155	0.0225	0.018	0.0022	0.1715	0.0044	0.0039	0.0604	0.0016	0.088	0.139	0.029	0.0033	0.1188	0.0159	0.0039	0.0041	0.0025	0.0015	0.0392	0.0247	0.0415	0.0679	0.0155	0.1001	9e-04
7	rs73055625	12106770	0.96	0.3177447436144	0.95	0.15120882267165	0.0293962667272064	0.0221305083167175	0.0155	0.0225	0.018	0.0022	0.1715	0.0043	0.0039	0.0604	0.0016	0.088	0.139	0.0289	0.0033	0.1188	0.0159	0.0039	0.0041	0.0025	0.0015	0.0392	0.0247	0.0415	0.0679	0.0155	0.1001	9e-04
7	rs117076523	12112331	0.96	0.3177447436144	0.95	0.15120882267165	0.0290451947785595	0.0237068472391065	0.0154	0.0225	0.018	0.0022	0.1715	0.0044	0.0039	0.0604	0.0016	0.088	0.139	0.0288	0.0033	0.1189	0.0159	0.0039	0.0041	0.0025	0.0015	0.0392	0.0247	0.0414	0.0678	0.0155	0.1002	9e-04
7	rs117939951	12118366	0.97	0.285396128624663	0.95	0.15120882267165	0.0267446099257558	0.0117421898049741	0.0154	0.023	0.0181	0.0023	0.1714	0.0044	0.0039	0.0604	0.0016	0.088	0.139	0.0285	0.0033	0.119	0.0159	0.0039	0.0042	0.0023	0.0016	0.0392	0.0247	0.0412	0.0677	0.0155	0.1003	9e-04
7	rs12536861	12119248	0.97	0.285396128624663	0.95	0.15120882267165	0.0269472452845295	0.0116199937661145	0.0154	0.023	0.0181	0.0023	0.1714	0.0044	0.0039	0.0604	0.0016	0.088	0.139	0.0285	0.0033	0.119	0.0159	0.0039	0.0042	0.0023	0.0016	0.0392	0.0247	0.0412	0.0677	0.0155	0.1003	9e-04
7	rs1990602	12121796	0.97	0.285396128624663	0.94	0.173887076546345	0.0273557837092925	0.0145937694185621	0.0154	0.023	0.0182	0.0023	0.1714	0.0044	0.0039	0.0604	0.0016	0.088	0.1391	0.0285	0.0034	0.1189	0.0159	0.0039	0.0042	0.0023	0.0016	0.0393	0.0246	0.0412	0.0677	0.0154	0.1003	9e-04
7	rs17590151	12127850	0.97	0.285396128624663	0.94	0.173887076546345	0.0251013113998688	0.0122374530174724	0.0154	0.0231	0.0182	0.0022	0.1715	0.0043	0.0038	0.0605	0.0016	0.0881	0.1395	0.0284	0.0033	0.1189	0.0159	0.0039	0.0041	0.0022	0.0016	0.039	0.0248	0.0411	0.0677	0.0153	0.1003	9e-04
7	rs79440030	12131904	0.97	0.285396128624663	0.94	0.173887076546345	0.0274531828808875	0.0130643109999383	0.0154	0.0232	0.0181	0.0022	0.1715	0.0043	0.0037	0.0604	0.0016	0.0884	0.1398	0.0284	0.0033	0.119	0.0158	0.004	0.0041	0.0022	0.0016	0.0389	0.0248	0.0412	0.0675	0.0152	0.1005	9e-04
7	rs77347961	12135851	0.97	0.285396128624663	0.94	0.173887076546345	0.0284629674770207	0.0113173426194154	0.0155	0.0232	0.018	0.0022	0.1714	0.0042	0.0037	0.0604	0.0016	0.0885	0.14	0.0283	0.0032	0.1191	0.0157	0.004	0.0041	0.0021	0.0016	0.0389	0.0248	0.0412	0.0674	0.0152	0.1005	9e-04
7	rs17165568	12145022	0.98	0.255415240389183	0.94	0.173887076546345	0.0335448464613598	0.00989315261881819	0.0155	0.0232	0.0178	0.0022	0.1711	0.0041	0.0034	0.0606	0.0016	0.0888	0.1407	0.028	0.0032	0.1197	0.0153	0.0041	0.004	0.0019	0.0016	0.039	0.0247	0.0411	0.0669	0.015	0.1015	8e-04
7	rs10236588	12153871	0.98	0.255415240389183	0.94	0.173887076546345	0.0386886855759754	0.011803530965863	0.0156	0.0232	0.0177	0.0022	0.171	0.004	0.0033	0.0607	0.0016	0.089	0.141	0.0279	0.0031	0.12	0.0151	0.0042	0.004	0.0018	0.0015	0.0391	0.0247	0.041	0.0665	0.0149	0.102	8e-04
7	rs62433253	12154419	0.98	0.255415240389183	0.94	0.173887076546345	0.0386198471429478	0.0123000889687837	0.0156	0.0232	0.0177	0.0022	0.171	0.0038	0.0032	0.0607	0.0016	0.0892	0.1411	0.0279	0.0031	0.12	0.0151	0.0042	0.004	0.0018	0.0015	0.0391	0.0247	0.041	0.0665	0.0149	0.102	8e-04
7	rs184749707	12161144	0.98	0.255415240389183	0.94	0.173887076546345	0.0391868226266934	0.0152152752707389	0.0156	0.0231	0.0177	0.0022	0.171	0.0035	0.0032	0.0608	0.0016	0.0896	0.141	0.0279	0.0031	0.12	0.0151	0.0042	0.004	0.0018	0.0015	0.0391	0.0246	0.041	0.0665	0.0149	0.1021	8e-04
7	rs4721036	12166784	0.98	0.255415240389183	0.94	0.173887076546345	0.0457592679401495	0.0137520216307888	0.0155	0.0231	0.0177	0.0021	0.1711	0.0032	0.0032	0.0609	0.0016	0.09	0.1411	0.0279	0.0031	0.1201	0.0151	0.0042	0.004	0.0018	0.0015	0.039	0.0246	0.041	0.0665	0.0149	0.1021	8e-04
7	rs10263550	12171180	0.98	0.255415240389183	0.94	0.173887076546345	0.0450674114565708	0.0130320049910256	0.0155	0.0231	0.0177	0.0021	0.1711	0.0031	0.0032	0.0609	0.0016	0.0901	0.1411	0.0279	0.0032	0.12	0.015	0.0042	0.004	0.0018	0.0015	0.039	0.0246	0.041	0.0665	0.0149	0.1021	8e-04
7	rs1861280	12173145	0.98	0.255415240389183	0.94	0.173887076546345	0.0499801975990059	0.0128390143694746	0.0157	0.0231	0.0179	0.0021	0.1715	0.003	0.0029	0.0611	0.0015	0.0902	0.1409	0.0279	0.0031	0.12	0.0148	0.0042	0.004	0.0016	0.0016	0.0392	0.0245	0.0407	0.0661	0.0146	0.103	9e-04
7	rs4721045	12178134	0.98	0.255415240389183	0.94	0.173887076546345	0.0537810944165955	0.0122061956639571	0.0158	0.0231	0.0179	0.0021	0.1716	0.003	0.0029	0.0611	0.0015	0.0904	0.1406	0.0279	0.0031	0.12	0.0147	0.0041	0.004	0.0015	0.0016	0.0394	0.0244	0.0407	0.0658	0.0144	0.1036	9e-04
7	rs17593774	12193836	0.98	0.255415240389183	0.94	0.173887076546345	0.0537983296046781	0.0125839499693849	0.0159	0.0231	0.0178	0.0021	0.1717	0.0029	0.0028	0.0612	0.0015	0.0908	0.1404	0.0279	0.0031	0.1201	0.0145	0.0041	0.004	0.0015	0.0016	0.0393	0.0242	0.0405	0.0657	0.0143	0.1039	9e-04
7	rs7789966	12211198	0.98	0.255415240389183	0.94	0.173887076546345	0.0568716664587141	0.0129997392291105	0.0159	0.0232	0.0179	0.0021	0.172	0.0028	0.0028	0.0609	0.0015	0.0913	0.1402	0.028	0.0031	0.1204	0.0144	0.004	0.004	0.0015	0.0016	0.0393	0.0241	0.0404	0.0656	0.0142	0.1039	9e-04
7	rs13232586	12220539	0.98	0.255415240389183	0.94	0.173887076546345	0.0600226126024942	0.0136526932927299	0.0156	0.0233	0.0177	0.002	0.1722	0.0027	0.0027	0.0607	0.0017	0.0916	0.14	0.028	0.0031	0.1204	0.0142	0.004	0.004	0.0025	0.0016	0.0393	0.024	0.0402	0.0653	0.0139	0.1041	0.001
7	rs117158015	12224556	0.98	0.255415240389183	0.94	0.173887076546345	0.065206665427184	0.0141866110233207	0.0155	0.0233	0.0177	0.002	0.1723	0.0026	0.0027	0.0607	0.0017	0.0917	0.14	0.028	0.0031	0.1205	0.0142	0.004	0.004	0.0027	0.0016	0.0393	0.024	0.0402	0.0652	0.0138	0.1042	0.001
7	rs13309831	12225053	0.98	0.255415240389183	0.94	0.173887076546345	0.065854938646195	0.0143555612767348	0.0155	0.0233	0.0177	0.002	0.1723	0.0026	0.0027	0.0607	0.0017	0.0918	0.14	0.028	0.0031	0.1205	0.0141	0.004	0.004	0.0027	0.0016	0.0393	0.024	0.0402	0.0652	0.0138	0.1042	0.001
7	rs34488298	12228155	0.98	0.255415240389183	0.94	0.173887076546345	0.0697514399349947	0.014389471215518	0.0155	0.0233	0.0176	0.002	0.1723	0.0026	0.0027	0.0607	0.0017	0.0918	0.1401	0.028	0.0031	0.1205	0.0141	0.004	0.004	0.0029	0.0016	0.0393	0.024	0.0402	0.0652	0.0138	0.1043	0.001
7	rs78780802	12233216	0.99	0.227721472602965	0.94	0.173887076546345	0.0814002790778897	0.0128710787915008	0.0155	0.0231	0.0176	0.002	0.1729	0.0026	0.0027	0.0605	0.0016	0.0925	0.1398	0.0281	0.0032	0.1201	0.0141	0.0041	0.0041	0.0029	0.0016	0.0392	0.0238	0.0398	0.065	0.0135	0.1049	0.001
7	rs10258615	12243680	0.99	0.227721472602965	0.94	0.173887076546345	0.0850696758201637	0.0127111596387082	0.0155	0.023	0.0176	0.0019	0.1731	0.0026	0.0027	0.0605	0.0016	0.0926	0.1399	0.0282	0.0032	0.1199	0.0141	0.0042	0.0041	0.0029	0.0016	0.0391	0.0237	0.0397	0.065	0.0135	0.105	9e-04
7	rs79904869	12244265	0.99	0.227721472602965	0.94	0.173887076546345	0.0818759977670687	0.0128390143694746	0.0155	0.0229	0.0176	0.0019	0.1733	0.0026	0.0027	0.0606	0.0016	0.0926	0.1398	0.0281	0.0032	0.1198	0.0141	0.0042	0.004	0.0029	0.0016	0.0391	0.0237	0.0397	0.065	0.0135	0.1051	9e-04
7	rs28730406	12246828	0.99	0.227721472602965	0.94	0.173887076546345	0.0797827059355255	0.0129675137212098	0.0155	0.0228	0.0176	0.0019	0.1733	0.0026	0.0027	0.0606	0.0016	0.0926	0.1398	0.0281	0.0033	0.1196	0.0143	0.0042	0.004	0.0029	0.0017	0.0391	0.0236	0.0397	0.0649	0.0135	0.1053	9e-04
7	rs17165704	12248053	0.99	0.227721472602965	0.94	0.173887076546345	0.0770892402149715	0.0135866749403153	0.0156	0.0225	0.0176	0.0019	0.1733	0.0025	0.0027	0.0606	0.0016	0.0926	0.14	0.0282	0.0033	0.1193	0.0145	0.0042	0.004	0.0029	0.0017	0.0391	0.0236	0.0396	0.0647	0.0135	0.1055	9e-04
7	rs3807866	12250378	0.99	0.227721472602965	0.93	0.198940398764014	0.077570551444659	0.0158496618750186	0.0156	0.0224	0.0176	0.0019	0.1734	0.0025	0.0026	0.0606	0.0016	0.0923	0.1403	0.0283	0.0033	0.119	0.0149	0.0042	0.004	0.0028	0.0017	0.0395	0.0234	0.0395	0.0644	0.0136	0.1057	9e-04
7	rs117411044	12254987	0.99	0.227721472602965	0.93	0.198940398764014	0.0740927472099494	0.0139851904949278	0.0156	0.0221	0.0176	0.0019	0.1736	0.0025	0.0026	0.0606	0.0016	0.0926	0.1402	0.0283	0.0033	0.119	0.0149	0.0043	0.004	0.0028	0.0017	0.0394	0.0234	0.0392	0.0644	0.0135	0.1061	9e-04
7	rs11509137	12263799	0.99	0.227721472602965	0.93	0.198940398764014	0.0716506376153801	0.0129675137212098	0.0156	0.0219	0.0176	0.0019	0.1737	0.0025	0.0026	0.0606	0.0016	0.0928	0.1401	0.0283	0.0033	0.119	0.0149	0.0043	0.004	0.0028	0.0017	0.0394	0.0234	0.0391	0.0644	0.0135	0.1063	9e-04
7	rs147889591	12263971	0.99	0.227721472602965	0.93	0.198940398764014	0.0750973648851231	0.013389583117561	0.0156	0.0219	0.0176	0.0019	0.1737	0.0025	0.0026	0.0605	0.0016	0.0928	0.1401	0.0283	0.0033	0.119	0.0149	0.0043	0.004	0.0028	0.0017	0.0394	0.0234	0.0391	0.0644	0.0135	0.1064	9e-04
7	rs3173615	12269417	0.99	0.227721472602965	0.93	0.198940398764014	0.0728650558699525	0.0133568750284817	0.0157	0.0219	0.0176	0.0019	0.1737	0.0025	0.0026	0.0605	0.0016	0.0928	0.1402	0.0282	0.0033	0.1191	0.0149	0.0043	0.004	0.0028	0.0017	0.0394	0.0233	0.039	0.0644	0.0135	0.1064	9e-04
7	rs12699334	12271253	0.99	0.227721472602965	0.93	0.198940398764014	0.0731390724877555	0.0138850206157174	0.0157	0.0219	0.0176	0.0019	0.1737	0.0025	0.0026	0.0605	0.0016	0.0928	0.1402	0.0282	0.0033	0.1191	0.0149	0.0043	0.0039	0.0028	0.0017	0.0394	0.0233	0.039	0.0643	0.0134	0.1064	9e-04
7	rs14978	12273152	0.99	0.227721472602965	0.93	0.198940398764014	0.074327086014936	0.0147307662903127	0.0157	0.0219	0.0176	0.0019	0.1737	0.0024	0.0026	0.0605	0.0016	0.0929	0.1403	0.0282	0.0033	0.1191	0.0149	0.0043	0.0039	0.0028	0.0017	0.0394	0.0233	0.039	0.0643	0.0134	0.1065	9e-04
7	rs72584561	12317890	0.99	0.227721472602965	0.93	0.198940398764014	0.0824446458680706	0.0131939373645986	0.0159	0.0221	0.0177	0.0018	0.1742	0.0023	0.0026	0.0603	0.0014	0.0935	0.1413	0.028	0.0033	0.1198	0.0145	0.0045	0.0039	0.002	0.0017	0.0395	0.0228	0.0382	0.0641	0.0129	0.107	8e-04
7	rs10272812	12322548	0.99	0.227721472602965	0.93	0.198940398764014	0.0880323211150322	0.0119885264120081	0.0159	0.0221	0.0177	0.0019	0.174	0.0024	0.0027	0.0603	0.0015	0.0934	0.1412	0.028	0.0033	0.1199	0.0146	0.0045	0.0039	0.0021	0.0016	0.0393	0.0228	0.0382	0.0641	0.0128	0.1071	8e-04
7	rs76637524	12329624	0.99	0.227721472602965	0.93	0.198940398764014	0.0880323211150322	0.011257299455546	0.0159	0.0221	0.0178	0.0019	0.174	0.0024	0.0027	0.0602	0.0015	0.0934	0.1413	0.028	0.0033	0.1199	0.0146	0.0045	0.0039	0.002	0.0016	0.0393	0.0228	0.0382	0.064	0.0128	0.1071	8e-04
7	rs117090118	12340037	0.99	0.227721472602965	0.94	0.173887076546345	0.0783181962195969	0.0106075576292017	0.0159	0.0222	0.0178	0.0019	0.174	0.0025	0.0028	0.0602	0.0014	0.0935	0.1415	0.0279	0.0033	0.1199	0.0145	0.0045	0.0039	0.0019	0.0016	0.0392	0.0227	0.0381	0.0639	0.0127	0.1072	8e-04
7	rs10269851	12369616	0.99	0.227721472602965	0.93	0.198940398764014	0.0671441670747496	0.00964221567569379	0.016	0.0223	0.0179	0.002	0.174	0.0026	0.0029	0.0602	0.0014	0.0937	0.1419	0.0278	0.0032	0.1201	0.0144	0.0044	0.0039	0.0016	0.0016	0.0392	0.0226	0.0378	0.0638	0.0126	0.1073	8e-04
7	rs2192828	12376811	0.99	0.227721472602965	0.93	0.198940398764014	0.0692614505538511	0.010261460376375	0.016	0.0223	0.0179	0.002	0.1742	0.0027	0.0029	0.0601	0.0014	0.0937	0.142	0.0277	0.0032	0.1202	0.0143	0.0044	0.0039	0.0015	0.0016	0.0392	0.0225	0.0377	0.0638	0.0126	0.1073	8e-04
7	rs77399278	12381918	0.99	0.227721472602965	0.93	0.198940398764014	0.0696082936998486	0.010261460376375	0.0161	0.0223	0.0179	0.002	0.1742	0.0027	0.0029	0.0601	0.0014	0.0937	0.142	0.0277	0.0032	0.1202	0.0143	0.0044	0.0039	0.0015	0.0016	0.0392	0.0225	0.0376	0.0638	0.0126	0.1073	8e-04
7	rs1440035	12386420	0.99	0.227721472602965	0.93	0.198940398764014	0.0698128470071402	0.0106075576292017	0.0161	0.0223	0.0179	0.002	0.1743	0.0027	0.0029	0.0601	0.0014	0.0937	0.142	0.0277	0.0033	0.1203	0.0144	0.0044	0.0039	0.0014	0.0016	0.0391	0.0225	0.0376	0.0638	0.0126	0.1073	8e-04
7	rs10246862	12389255	0.99	0.227721472602965	0.94	0.173887076546345	0.0701820292757337	0.0105494670929533	0.0161	0.0223	0.0178	0.002	0.1743	0.0027	0.0029	0.0601	0.0014	0.0937	0.142	0.0277	0.0033	0.1203	0.0144	0.0044	0.0039	0.0014	0.0016	0.0391	0.0225	0.0376	0.0638	0.0126	0.1073	8e-04
7	rs10280443	12390186	0.99	0.227721472602965	0.94	0.173887076546345	0.0703876788867072	0.0101758538103005	0.0161	0.0223	0.0178	0.002	0.1743	0.0027	0.0029	0.0601	0.0014	0.0937	0.142	0.0277	0.0033	0.1203	0.0144	0.0044	0.0039	0.0014	0.0016	0.0391	0.0225	0.0376	0.0639	0.0126	0.1073	8e-04
7	rs7787405	12391905	0.99	0.227721472602965	0.94	0.173887076546345	0.0690579527246044	0.0104337750864536	0.0161	0.0223	0.0178	0.002	0.1743	0.0027	0.0029	0.0599	0.0014	0.0939	0.1421	0.0276	0.0033	0.1203	0.0144	0.0044	0.0039	0.0014	0.0016	0.0391	0.0225	0.0376	0.0639	0.0126	0.1073	8e-04
7	rs2053380	12400837	0.99	0.227721472602965	0.9	0.289513196358555	0.0588987037535987	0.011078144951507	0.0162	0.0225	0.0179	0.002	0.1744	0.003	0.003	0.0591	0.0014	0.0945	0.1425	0.0271	0.0033	0.1203	0.0144	0.0043	0.0041	0.0014	0.0015	0.0393	0.0223	0.0375	0.0636	0.0125	0.1074	8e-04
7	rs80272295	12401021	0.99	0.227721472602965	0.89	0.325204496311925	0.0590086282323074	0.0112273387956379	0.0162	0.0225	0.0179	0.002	0.1744	0.003	0.003	0.0591	0.0014	0.0945	0.1425	0.0271	0.0033	0.1203	0.0144	0.0043	0.0041	0.0014	0.0015	0.0393	0.0223	0.0375	0.0637	0.0125	0.1074	8e-04
7	rs6460939	12406989	0.99	0.227721472602965	0.89	0.325204496311925	0.0548741419074891	0.0135537259480222	0.0163	0.0226	0.0179	0.002	0.1745	0.0029	0.0029	0.059	0.0014	0.0946	0.143	0.0269	0.0033	0.1203	0.0141	0.0042	0.0041	0.0014	0.0015	0.0392	0.0222	0.0373	0.0637	0.0124	0.1077	8e-04
7	rs17165906	12409263	0.99	0.227721472602965	0.89	0.325204496311925	0.0542824167090515	0.0135866749403153	0.0162	0.0226	0.0179	0.002	0.1745	0.0029	0.0029	0.059	0.0014	0.0946	0.143	0.0269	0.0033	0.1203	0.0142	0.0042	0.0041	0.0014	0.0015	0.0393	0.0222	0.0372	0.0637	0.0124	0.1077	8e-04
7	rs17165910	12409327	0.99	0.227721472602965	0.88	0.363814363818289	0.0537121906239952	0.0135537259480222	0.0162	0.0226	0.0178	0.002	0.1745	0.0029	0.0029	0.059	0.0014	0.0946	0.143	0.0269	0.0033	0.1203	0.0142	0.0042	0.0041	0.0014	0.0015	0.0393	0.0222	0.0372	0.0637	0.0124	0.1077	8e-04
7	rs3823844	12409522	0.99	0.227721472602965	0.88	0.363814363818289	0.0533342760767288	0.0132589918451705	0.0162	0.0226	0.0178	0.002	0.1745	0.003	0.0029	0.059	0.0014	0.0946	0.143	0.0269	0.0033	0.1203	0.0142	0.0042	0.0041	0.0014	0.0015	0.0393	0.0222	0.0372	0.0637	0.0124	0.1077	8e-04
7	rs3801366	12409535	0.99	0.227721472602965	0.88	0.363814363818289	0.0533342760767288	0.0132915793851038	0.0162	0.0226	0.0178	0.002	0.1745	0.003	0.0029	0.059	0.0014	0.0946	0.143	0.0269	0.0033	0.1203	0.0142	0.0042	0.0041	0.0014	0.0015	0.0393	0.0222	0.0372	0.0637	0.0124	0.1077	8e-04
7	rs963323	12410112	0.99	0.227721472602965	0.88	0.363814363818289	0.0529410925041075	0.0132264445026222	0.0162	0.0226	0.0178	0.002	0.1745	0.003	0.0029	0.059	0.0014	0.0946	0.143	0.0269	0.0033	0.1203	0.0142	0.0042	0.0041	0.0014	0.0015	0.0393	0.0222	0.0372	0.0637	0.0124	0.1077	8e-04
7	rs78655262	12412340	0.99	0.227721472602965	0.88	0.363814363818289	0.0574280028678381	0.0138850206157174	0.0162	0.0226	0.0178	0.002	0.1745	0.0029	0.0028	0.059	0.0014	0.0946	0.1431	0.0269	0.0032	0.1203	0.0142	0.0042	0.0041	0.0014	0.0014	0.0393	0.0225	0.0372	0.0637	0.0124	0.1077	7e-04
7	rs17165936	12414725	0.99	0.227721472602965	0.88	0.363814363818289	0.0627127557333402	0.0146279588085182	0.0162	0.0225	0.0177	0.0019	0.1746	0.0028	0.0027	0.059	0.0014	0.0946	0.1432	0.0269	0.0032	0.1203	0.0142	0.0042	0.0041	0.0014	0.0014	0.0393	0.0227	0.0372	0.0637	0.0123	0.1077	7e-04
7	rs7793993	12417407	0.99	0.227721472602965	0.88	0.363814363818289	0.0681268888012685	0.0159209423280434	0.0162	0.0225	0.0176	0.0019	0.1746	0.0027	0.0026	0.059	0.0014	0.0947	0.1432	0.027	0.0031	0.1204	0.0143	0.0042	0.004	0.0014	0.0014	0.0394	0.0229	0.0372	0.0637	0.0123	0.1077	7e-04
7	rs6967241	12419108	0.99	0.227721472602965	0.88	0.363814363818289	0.0612357480914644	0.0199635668090108	0.0162	0.0226	0.0177	0.0019	0.1747	0.0025	0.0026	0.0589	0.0013	0.0947	0.1433	0.027	0.0031	0.1206	0.0144	0.0041	0.0038	0.0013	0.0014	0.0395	0.023	0.0372	0.0637	0.0123	0.1076	7e-04
7	rs12699367	12422721	0.99	0.227721472602965	0.88	0.363814363818289	0.0568716664587141	0.0249341414783909	0.0161	0.0226	0.0178	0.0019	0.1749	0.0024	0.0026	0.0588	0.0013	0.0948	0.1435	0.027	0.0031	0.1208	0.0144	0.0039	0.0036	0.0013	0.0013	0.0395	0.0229	0.0372	0.0636	0.0123	0.1077	7e-04
7	rs79622615	12426702	0.99	0.227721472602965	0.88	0.363814363818289	0.0559996337600461	0.0237501707226103	0.0161	0.0226	0.0178	0.0019	0.1748	0.0025	0.0026	0.0588	0.0013	0.095	0.1434	0.0271	0.0031	0.1208	0.0144	0.0039	0.0036	0.0013	0.0013	0.0395	0.0229	0.0372	0.0636	0.0123	0.1076	7e-04
7	rs17540141	12429996	0.99	0.227721472602965	0.87	0.405435896572436	0.0540918936059951	0.0251563994761228	0.016	0.0227	0.0178	0.0019	0.1747	0.0025	0.0026	0.0588	0.0013	0.0952	0.1434	0.0272	0.003	0.1209	0.0145	0.0038	0.0036	0.0013	0.0013	0.0395	0.0229	0.0373	0.0634	0.0122	0.1075	7e-04
7	rs17165995	12433347	0.99	0.227721472602965	0.87	0.405435896572436	0.0533685581225239	0.0260095022447337	0.016	0.0227	0.0178	0.0019	0.1747	0.0025	0.0025	0.0588	0.0013	0.0952	0.1434	0.0272	0.003	0.121	0.0145	0.0038	0.0036	0.0013	0.0013	0.0395	0.0229	0.0373	0.0633	0.0122	0.1074	7e-04
7	rs76353014	12445066	0.99	0.227721472602965	0.87	0.405435896572436	0.0534543278062867	0.0266009526377615	0.016	0.0227	0.0178	0.0019	0.1746	0.0025	0.0025	0.0588	0.0013	0.0952	0.1434	0.0273	0.003	0.121	0.0145	0.0037	0.0037	0.0013	0.0014	0.0395	0.023	0.0373	0.0633	0.0122	0.1074	7e-04
7	rs62447604	12471605	0.99	0.227721472602965	0.86	0.450156947394433	0.0535573732270422	0.0278961102155838	0.016	0.0228	0.0178	0.0019	0.1745	0.0026	0.0026	0.0589	0.0014	0.0952	0.1433	0.0273	0.0031	0.1212	0.0145	0.0037	0.0037	0.0013	0.0014	0.0394	0.023	0.0373	0.0631	0.0122	0.1074	7e-04
7	rs17444465	12476839	0.99	0.227721472602965	0.86	0.450156947394433	0.0533171405871914	0.0280834937104366	0.016	0.0228	0.0178	0.0019	0.1744	0.0026	0.0026	0.0589	0.0014	0.0952	0.1433	0.0274	0.0031	0.1212	0.0145	0.0037	0.0037	0.0014	0.0014	0.0394	0.023	0.0373	0.0631	0.0121	0.1074	7e-04
7	rs847974	12480132	0.99	0.227721472602965	0.85	0.498060230126391	0.0522112324440977	0.0286491709913138	0.016	0.0228	0.0178	0.0019	0.1744	0.0026	0.0025	0.0589	0.0014	0.0952	0.1433	0.0274	0.0031	0.1212	0.0145	0.0036	0.0037	0.0014	0.0014	0.0394	0.023	0.0373	0.0631	0.0121	0.1074	7e-04
7	rs1440018	12484649	0.99	0.227721472602965	0.85	0.498060230126391	0.0490833816626584	0.0315563357147511	0.016	0.0228	0.0179	0.0019	0.1744	0.0026	0.0025	0.0589	0.0014	0.0952	0.1434	0.0274	0.0031	0.1213	0.0145	0.0036	0.0037	0.0014	0.0014	0.0394	0.023	0.0372	0.0631	0.0121	0.1073	7e-04
7	rs12699374	12498634	0.99	0.227721472602965	0.85	0.498060230126391	0.0439602700502654	0.0334138463367034	0.0159	0.0228	0.0178	0.0019	0.1744	0.0026	0.0025	0.0587	0.0014	0.0952	0.1433	0.0275	0.0031	0.1212	0.0145	0.0036	0.0037	0.0015	0.0014	0.0393	0.023	0.0372	0.0631	0.0122	0.1074	7e-04
7	rs79786674	12500709	0.99	0.227721472602965	0.85	0.498060230126391	0.0376920214809568	0.0373815974340886	0.016	0.0228	0.0179	0.0019	0.1742	0.0025	0.0025	0.0587	0.0014	0.0953	0.1433	0.0276	0.0031	0.1211	0.0145	0.0036	0.0037	0.0016	0.0014	0.0393	0.0231	0.0372	0.063	0.0122	0.1073	8e-04
7	rs111295734	12503728	0.99	0.227721472602965	0.85	0.498060230126391	0.0341348662939692	0.0354767928393721	0.016	0.0229	0.0179	0.002	0.1741	0.0025	0.0025	0.0587	0.0014	0.0954	0.1433	0.0277	0.0031	0.121	0.0145	0.0035	0.0037	0.0017	0.0015	0.0393	0.0231	0.0371	0.0629	0.0122	0.1073	8e-04
7	rs73056713	12505028	0.99	0.227721472602965	0.85	0.498060230126391	0.0332835367515101	0.0363177727283322	0.016	0.0229	0.0179	0.002	0.1741	0.0025	0.0025	0.0587	0.0014	0.0954	0.1432	0.0277	0.0031	0.121	0.0145	0.0035	0.0037	0.0017	0.0015	0.0393	0.0231	0.0371	0.0629	0.0122	0.1073	8e-04
7	rs35836672	12505662	0.99	0.227721472602965	0.85	0.498060230126391	0.0307013312707822	0.0352679535612161	0.016	0.023	0.0179	0.002	0.1741	0.0025	0.0025	0.0587	0.0013	0.0954	0.1432	0.0277	0.0031	0.121	0.0145	0.0035	0.0037	0.0017	0.0015	0.0393	0.0231	0.0371	0.063	0.0122	0.1073	8e-04
7	rs10046491	12515062	0.99	0.227721472602965	0.85	0.498060230126391	0.0180077777113966	0.0402124725363554	0.0161	0.0231	0.0177	0.002	0.1741	0.0025	0.0026	0.0586	0.0011	0.0959	0.1431	0.0278	0.003	0.1207	0.0147	0.0035	0.0037	0.0021	0.0015	0.0392	0.0231	0.0371	0.0629	0.0122	0.107	8e-04
7	rs10273045	12519371	0.99	0.227721472602965	0.85	0.498060230126391	0.0173684641565892	0.0394960144567185	0.0161	0.0232	0.0177	0.002	0.1741	0.0025	0.0026	0.0586	0.0011	0.0959	0.1431	0.0278	0.0031	0.1207	0.0147	0.0035	0.0037	0.0021	0.0015	0.0392	0.0231	0.0372	0.0629	0.0122	0.107	8e-04
7	rs12671423	12526117	0.99	0.227721472602965	0.85	0.498060230126391	0.016723198329144	0.0378648650249688	0.0161	0.0231	0.0177	0.002	0.1741	0.0025	0.0026	0.0586	0.0011	0.0959	0.1431	0.0278	0.0031	0.1207	0.0147	0.0035	0.0037	0.0021	0.0015	0.039	0.0231	0.0372	0.0629	0.0122	0.107	8e-04
7	rs73058704	12527342	0.99	0.227721472602965	0.84	0.549223467132668	0.0165721942436122	0.0382967962738391	0.0161	0.0231	0.0178	0.002	0.1742	0.0025	0.0026	0.0586	0.0011	0.0959	0.1431	0.0278	0.0031	0.1207	0.0147	0.0035	0.0037	0.0021	0.0015	0.039	0.0231	0.0372	0.0629	0.0122	0.107	8e-04
7	rs77956339	12527391	0.99	0.227721472602965	0.83	0.603719568470427	0.016715624219383	0.038242683594239	0.0161	0.0231	0.0178	0.002	0.1742	0.0025	0.0026	0.0585	0.0011	0.0959	0.1431	0.0278	0.0031	0.1207	0.0147	0.0035	0.0037	0.0021	0.0015	0.039	0.0231	0.0372	0.0629	0.0122	0.107	8e-04
7	rs34356066	12529434	0.99	0.227721472602965	0.83	0.603719568470427	0.016905733908339	0.0433646137910952	0.0161	0.0231	0.0178	0.002	0.1743	0.0025	0.0026	0.0585	0.0011	0.0959	0.143	0.0278	0.0031	0.1209	0.0147	0.0035	0.0037	0.0021	0.0015	0.039	0.0231	0.0372	0.0629	0.0122	0.107	8e-04
7	rs16877467	12533641	0.99	0.227721472602965	0.83	0.603719568470427	0.0171282431634122	0.047155529622295	0.016	0.0231	0.0178	0.002	0.1744	0.0026	0.0026	0.0586	0.0011	0.0959	0.1426	0.0278	0.0031	0.121	0.0147	0.0035	0.0038	0.002	0.0015	0.039	0.0231	0.0372	0.0629	0.0122	0.107	9e-04
7	rs17192277	12536154	0.99	0.227721472602965	0.83	0.603719568470427	0.0191446906450916	0.0531959351761616	0.016	0.0231	0.0178	0.002	0.1745	0.0026	0.0027	0.0586	0.0011	0.0958	0.1425	0.0278	0.0031	0.1209	0.0147	0.0035	0.0039	0.002	0.0015	0.0389	0.0231	0.0372	0.0629	0.0122	0.1069	8e-04
7	rs7801809	12562063	0.99	0.227721472602965	0.83	0.603719568470427	0.0159562161446095	0.0418878846418231	0.016	0.0236	0.0178	0.0022	0.1748	0.0029	0.003	0.0585	0.0012	0.0949	0.1413	0.028	0.0031	0.1203	0.0149	0.0036	0.004	0.0022	0.0014	0.0392	0.0229	0.0372	0.0628	0.0124	0.1068	9e-04
7	rs74722229	12565923	0.99	0.227721472602965	0.83	0.603719568470427	0.0183865290020031	0.0466222634313	0.016	0.0236	0.0178	0.0022	0.1748	0.003	0.003	0.0584	0.0012	0.0949	0.141	0.028	0.0031	0.1202	0.0149	0.0037	0.0041	0.0022	0.0014	0.0392	0.0229	0.0373	0.0628	0.0124	0.1068	8e-04
7	rs75674870	12569753	0.99	0.227721472602965	0.83	0.603719568470427	0.0179040309707071	0.0442846865317722	0.016	0.0236	0.0177	0.0023	0.1749	0.0031	0.003	0.0583	0.0012	0.0949	0.1409	0.028	0.0031	0.1201	0.015	0.0037	0.0041	0.0022	0.0014	0.0392	0.0229	0.0373	0.0627	0.0124	0.1068	8e-04
7	rs55845368	12571593	0.99	0.227721472602965	0.83	0.603719568470427	0.0158904514153698	0.0418878846418231	0.016	0.0237	0.0178	0.0024	0.1747	0.0033	0.0031	0.0583	0.0012	0.0948	0.1405	0.0281	0.0031	0.1199	0.0151	0.0037	0.0042	0.0022	0.0013	0.0394	0.0228	0.0374	0.0626	0.0124	0.1068	9e-04
7	rs4721117	12573909	0.99	0.227721472602965	0.83	0.603719568470427	0.0104250589766889	0.0161716706283746	0.0159	0.0238	0.0179	0.0029	0.1741	0.0038	0.0034	0.0581	0.0013	0.0948	0.1393	0.0282	0.0031	0.1193	0.0154	0.0038	0.0045	0.0023	0.001	0.0396	0.0226	0.0376	0.0624	0.0126	0.1069	9e-04
7	rs56344052	12584385	0.99	0.227721472602965	0.83	0.603719568470427	0.0112702183667219	0.014321691290433	0.0159	0.0239	0.0179	0.003	0.1741	0.0039	0.0034	0.0579	0.0013	0.095	0.1387	0.0284	0.0031	0.1192	0.0154	0.0038	0.0045	0.0023	9e-04	0.0397	0.0225	0.0377	0.0624	0.0127	0.1069	9e-04
7	rs7800736	12591475	0.99	0.227721472602965	0.83	0.603719568470427	0.00976989302803288	0.0187463260199467	0.0158	0.0239	0.018	0.0031	0.174	0.004	0.0035	0.0579	0.0013	0.0951	0.1383	0.0285	0.0031	0.1192	0.0155	0.0038	0.0046	0.0023	9e-04	0.0397	0.0225	0.0378	0.0624	0.0127	0.1068	9e-04
7	rs7806090	12592956	0.99	0.227721472602965	0.83	0.603719568470427	0.0101246907982414	0.0171939261747321	0.0158	0.0239	0.018	0.0031	0.1737	0.004	0.0035	0.0579	0.0013	0.0951	0.1383	0.0285	0.0031	0.1192	0.0155	0.0038	0.0047	0.0023	9e-04	0.0398	0.0225	0.0379	0.0624	0.0127	0.1068	9e-04
7	rs117587867	12596361	0.99	0.227721472602965	0.82	0.661616834019215	0.0103984450347706	0.0134879483678095	0.0158	0.024	0.018	0.0032	0.1731	0.004	0.0035	0.0579	0.0013	0.0951	0.1383	0.0286	0.0031	0.1192	0.0156	0.0038	0.0048	0.0023	9e-04	0.0397	0.0225	0.038	0.0625	0.0127	0.1069	9e-04
7	rs11764174	12596616	0.99	0.227721472602965	0.82	0.661616834019215	0.0099024614904439	0.0129353284743232	0.0158	0.024	0.018	0.0032	0.173	0.004	0.0035	0.0579	0.0013	0.0951	0.1382	0.0285	0.0031	0.1192	0.0157	0.0038	0.0048	0.0023	9e-04	0.0397	0.0225	0.038	0.0625	0.0127	0.1069	9e-04
7	rs6460965	12605053	0.99	0.227721472602965	0.8	0.78786632127418	0.00848047501815885	0.0120195006644638	0.0157	0.024	0.0181	0.0032	0.173	0.0041	0.0037	0.0578	0.0013	0.0951	0.1376	0.0286	0.0032	0.1191	0.0158	0.0039	0.0048	0.0022	0.001	0.0397	0.0224	0.0382	0.0625	0.013	0.1067	0.001
7	rs118002197	12605259	0.99	0.227721472602965	0.8	0.78786632127418	0.00850327558691323	0.0120815705501823	0.0157	0.024	0.0181	0.0032	0.173	0.0041	0.0037	0.0578	0.0013	0.0951	0.1376	0.0286	0.0031	0.1191	0.0158	0.0039	0.0048	0.0022	0.001	0.0397	0.0224	0.0382	0.0625	0.013	0.1067	0.001
7	rs77072000	12608438	0.99	0.227721472602965	0.8	0.78786632127418	0.00824164587803201	0.00904277132259147	0.0157	0.024	0.0181	0.0032	0.173	0.0041	0.0037	0.0578	0.0013	0.0951	0.1375	0.0286	0.0031	0.1191	0.0158	0.0039	0.0048	0.0022	0.001	0.0397	0.0225	0.0382	0.0625	0.013	0.1067	0.001
7	rs76096341	12610451	0.99	0.227721472602965	0.8	0.78786632127418	0.00873386067282691	0.011078144951507	0.0157	0.024	0.0181	0.0033	0.173	0.0041	0.0037	0.0577	0.0013	0.0952	0.1374	0.0286	0.0031	0.1192	0.0158	0.0039	0.0048	0.0022	9e-04	0.0397	0.0224	0.0381	0.0625	0.013	0.1067	0.001
7	rs2240572	12610594	0.99	0.227721472602965	0.8	0.78786632127418	0.00881802648335546	0.0118650341543469	0.0157	0.024	0.0181	0.0033	0.173	0.0041	0.0037	0.0577	0.0013	0.0952	0.1374	0.0286	0.0031	0.1192	0.0158	0.0039	0.0048	0.0022	9e-04	0.0397	0.0224	0.0381	0.0625	0.013	0.1067	0.001
7	rs2240574	12610937	0.99	0.227721472602965	0.8	0.78786632127418	0.00914639307950853	0.0114681610084472	0.0158	0.024	0.0182	0.0033	0.1728	0.0042	0.0037	0.0577	0.0013	0.0951	0.1374	0.0286	0.0031	0.1192	0.0158	0.0039	0.0049	0.0021	9e-04	0.0397	0.0224	0.0382	0.0625	0.013	0.1067	0.001
7	rs6460967	12611252	0.99	0.227721472602965	0.8	0.78786632127418	0.00929202428711226	0.0127111596387082	0.0158	0.024	0.0182	0.0033	0.1728	0.0042	0.0037	0.0577	0.0013	0.0951	0.1374	0.0286	0.0031	0.1192	0.0158	0.0039	0.0049	0.0021	9e-04	0.0397	0.0224	0.0382	0.0625	0.013	0.1067	0.001
7	rs34239817	12612660	0.99	0.227721472602965	0.8	0.78786632127418	0.0104677481659807	0.0188237317520134	0.0158	0.024	0.0182	0.0033	0.1728	0.0042	0.0037	0.0577	0.0013	0.0951	0.1373	0.0286	0.0031	0.1192	0.0158	0.0039	0.0049	0.0021	9e-04	0.0397	0.0224	0.0382	0.0625	0.013	0.1067	0.001
7	rs17166188	12618764	0.99	0.227721472602965	0.8	0.78786632127418	0.0147681644136467	0.02388036763644	0.0158	0.024	0.0182	0.0034	0.1727	0.0042	0.0038	0.0578	0.0013	0.095	0.1369	0.0287	0.0032	0.119	0.0159	0.004	0.005	0.0021	9e-04	0.0396	0.0224	0.0381	0.0624	0.0131	0.1065	0.001
7	rs74399814	12623170	0.99	0.227721472602965	0.8	0.78786632127418	0.0166475705374516	0.0337196725197628	0.0158	0.024	0.0182	0.0034	0.1728	0.0042	0.0038	0.0577	0.0013	0.095	0.1368	0.0287	0.0032	0.119	0.0159	0.004	0.005	0.0021	9e-04	0.0396	0.0224	0.0381	0.0624	0.0132	0.1064	0.001
7	rs7805093	12625828	0.99	0.227721472602965	0.8	0.78786632127418	0.0159928385968597	0.0357911070977267	0.0158	0.024	0.0183	0.0034	0.1727	0.0042	0.0038	0.0577	0.0013	0.095	0.1368	0.0287	0.0032	0.1189	0.0159	0.004	0.005	0.0021	9e-04	0.0396	0.0224	0.0381	0.0624	0.0133	0.1063	0.001
7	rs117177531	12629478	0.99	0.227721472602965	0.8	0.78786632127418	0.0164221942973345	0.0282714654507171	0.0159	0.0241	0.0183	0.0035	0.1728	0.0043	0.0038	0.0577	0.0013	0.0949	0.1364	0.0287	0.0032	0.1188	0.0161	0.0041	0.0051	0.0021	9e-04	0.0395	0.0224	0.0381	0.0624	0.0135	0.1061	0.001
7	rs62448299	12631311	0.99	0.227721472602965	0.8	0.78786632127418	0.0144799645924211	0.027662709084856	0.0159	0.0241	0.0184	0.0036	0.1728	0.0043	0.0039	0.0577	0.0013	0.0949	0.1362	0.0287	0.0032	0.1188	0.0161	0.0041	0.0051	0.0021	9e-04	0.0395	0.0224	0.038	0.0624	0.0135	0.106	0.001
7	rs117546728	12635461	0.99	0.227721472602965	0.79	0.8563340912432	0.0028659581785689	0.0189401321400861	0.0165	0.0246	0.019	0.0045	0.1731	0.0047	0.0046	0.0572	0.0015	0.0942	0.1321	0.0286	0.0036	0.1179	0.0173	0.0051	0.0058	0.0023	9e-04	0.0387	0.0226	0.0377	0.0625	0.0152	0.1035	0.0013
7	rs4555989	12636384	0.99	0.227721472602965	0.79	0.8563340912432	0.00248917613816368	0.0290292214773337	0.0165	0.0247	0.0192	0.0048	0.173	0.0048	0.0047	0.0571	0.0015	0.0941	0.1313	0.0285	0.0037	0.1178	0.0175	0.0053	0.006	0.0023	9e-04	0.0385	0.0226	0.0376	0.0626	0.0157	0.1028	0.0014
7	rs77477181	12637247	0.99	0.227721472602965	0.79	0.8563340912432	0.00221916591287598	0.0381345621301667	0.0165	0.0244	0.0192	0.005	0.173	0.0049	0.0049	0.057	0.0015	0.0939	0.1307	0.0286	0.0037	0.1176	0.0178	0.0055	0.0062	0.0023	9e-04	0.0384	0.0226	0.0378	0.0627	0.0163	0.1023	0.0014
7	rs73062671	12640155	0.98	0.255415240389183	0.79	0.8563340912432	0.00216716664696611	0.0452716521460771	0.0164	0.0244	0.0192	0.005	0.173	0.0049	0.0049	0.057	0.0015	0.0939	0.1305	0.0286	0.0037	0.1176	0.0178	0.0056	0.0062	0.0023	9e-04	0.0384	0.0226	0.0378	0.0627	0.0165	0.1022	0.0014
7	rs117524267	12646695	0.98	0.255415240389183	0.79	0.8563340912432	0.00208722180049048	0.0786818857989365	0.0163	0.0241	0.0193	0.0052	0.1728	0.005	0.005	0.0568	0.0016	0.0936	0.13	0.0286	0.0038	0.1174	0.0181	0.0058	0.0064	0.0023	8e-04	0.0383	0.0226	0.0378	0.0628	0.0172	0.1016	0.0015
7	rs4721125	12650579	0.98	0.255415240389183	0.8	0.78786632127418	0.00168763545986007	0.0565588846410579	0.0163	0.0241	0.0193	0.0053	0.1727	0.0051	0.005	0.0568	0.0016	0.0936	0.1299	0.0287	0.0038	0.1174	0.0181	0.0058	0.0065	0.0023	8e-04	0.0383	0.0227	0.0378	0.0628	0.0173	0.1015	0.0015
7	rs6956491	12650851	0.98	0.255415240389183	0.8	0.78786632127418	0.00168636053993407	0.0560455860480293	0.0163	0.0241	0.0193	0.0053	0.1728	0.0051	0.005	0.0568	0.0016	0.0936	0.1299	0.0287	0.0038	0.1174	0.0181	0.0058	0.0065	0.0023	8e-04	0.0383	0.0226	0.0378	0.0628	0.0173	0.1015	0.0015
7	rs849791	12652563	0.98	0.255415240389183	0.8	0.78786632127418	0.00168126866459448	0.0590243768754411	0.0163	0.024	0.0193	0.0053	0.1728	0.0051	0.005	0.0568	0.0016	0.0936	0.1299	0.0287	0.0038	0.1175	0.0181	0.0058	0.0065	0.0023	8e-04	0.0383	0.0227	0.0378	0.0628	0.0173	0.1015	0.0015
7	rs849798	12656415	0.98	0.255415240389183	0.8	0.78786632127418	0.00164722356020015	0.0627391045652538	0.0163	0.024	0.0193	0.0053	0.1727	0.0051	0.0051	0.0567	0.0016	0.0936	0.1299	0.0287	0.0038	0.1174	0.0182	0.0058	0.0065	0.0022	8e-04	0.0382	0.0226	0.0378	0.0629	0.0174	0.1015	0.0014
7	rs2708659	12658980	0.98	0.255415240389183	0.8	0.78786632127418	0.00177087043901855	0.0607370992376817	0.0163	0.024	0.0193	0.0053	0.1727	0.0051	0.0051	0.0567	0.0016	0.0936	0.1299	0.0287	0.0038	0.1174	0.0182	0.0059	0.0065	0.0022	8e-04	0.0382	0.0226	0.0378	0.0628	0.0174	0.1015	0.0014
7	rs849760	12667787	0.98	0.255415240389183	0.8	0.78786632127418	0.00176689598410783	0.0683500996985471	0.0162	0.0241	0.0193	0.0054	0.1731	0.0051	0.0051	0.0567	0.0016	0.0937	0.1299	0.0288	0.0039	0.1176	0.0182	0.0059	0.0064	0.0022	8e-04	0.0375	0.0227	0.0378	0.0626	0.0176	0.1013	0.0014
7	rs731257	12669251	0.98	0.255415240389183	0.8	0.78786632127418	0.00156875382881463	0.084980754784386	0.0162	0.0242	0.0192	0.0053	0.1734	0.0052	0.0052	0.0566	0.0016	0.094	0.1298	0.029	0.0038	0.1171	0.0183	0.0059	0.0064	0.0021	8e-04	0.0374	0.0227	0.038	0.0626	0.0178	0.1009	0.0014
7	rs17357392	12671533	0.98	0.255415240389183	0.79	0.8563340912432	0.00154130676637066	0.0972685559221052	0.0161	0.0242	0.0192	0.0053	0.1736	0.0051	0.0052	0.0566	0.0016	0.094	0.1299	0.0291	0.0038	0.1169	0.0183	0.0058	0.0064	0.0021	8e-04	0.0374	0.0228	0.038	0.0626	0.0179	0.1008	0.0014
7	rs2708655	12675546	0.98	0.255415240389183	0.79	0.8563340912432	0.00136526873137535	0.096306275913502	0.0161	0.0242	0.0192	0.0053	0.1735	0.0051	0.0052	0.0569	0.0016	0.094	0.13	0.0291	0.0037	0.1168	0.0184	0.0058	0.0064	0.0021	8e-04	0.0374	0.0228	0.038	0.0626	0.0179	0.1007	0.0014
7	rs35385652	12675690	0.98	0.255415240389183	0.79	0.8563340912432	0.00138470244990418	0.0994473743104156	0.0161	0.0242	0.0192	0.0053	0.1735	0.0051	0.0052	0.0569	0.0016	0.0939	0.13	0.0291	0.0037	0.1168	0.0184	0.0058	0.0064	0.0021	8e-04	0.0374	0.0228	0.038	0.0626	0.0179	0.1007	0.0014
7	rs17166250	12675713	0.98	0.255415240389183	0.79	0.8563340912432	0.00140436101309711	0.0992853330339098	0.0161	0.0242	0.0192	0.0053	0.1735	0.0052	0.0052	0.0569	0.0016	0.094	0.1299	0.0291	0.0037	0.1168	0.0183	0.0058	0.0064	0.0021	8e-04	0.0374	0.0227	0.038	0.0626	0.0179	0.1007	0.0014
7	rs116853844	12677714	0.98	0.255415240389183	0.79	0.8563340912432	0.00162483908982929	0.130232445763723	0.0161	0.0243	0.0192	0.0053	0.1735	0.0052	0.0052	0.0568	0.0016	0.0939	0.1299	0.0291	0.0037	0.1168	0.0183	0.0058	0.0064	0.0021	8e-04	0.0374	0.0227	0.038	0.0626	0.0179	0.1007	0.0014
7	rs17166252	12678732	0.98	0.255415240389183	0.79	0.8563340912432	0.00171329836285733	0.141450291838221	0.0161	0.0243	0.0193	0.0053	0.1735	0.0052	0.0052	0.0568	0.0016	0.094	0.13	0.029	0.0037	0.1168	0.0183	0.0058	0.0064	0.0021	8e-04	0.0374	0.0227	0.038	0.0625	0.0179	0.1007	0.0014
7	rs6967267	12685001	0.99	0.227721472602965	0.79	0.8563340912432	0.00140876031005591	0.110451525745496	0.0161	0.0246	0.0193	0.0052	0.1733	0.0053	0.0054	0.0567	0.0016	0.0939	0.1305	0.0292	0.0038	0.1164	0.0185	0.0057	0.0063	0.002	7e-04	0.0372	0.0226	0.0381	0.0622	0.0183	0.1	0.0015
7	rs116580059	12685750	0.99	0.227721472602965	0.79	0.8563340912432	0.00280786295871031	0.1553893040342	0.016	0.0247	0.0193	0.0053	0.1729	0.0055	0.0055	0.0569	0.0016	0.0941	0.1304	0.0293	0.0038	0.1161	0.0186	0.0057	0.0064	0.002	7e-04	0.0371	0.0226	0.0382	0.0621	0.0185	0.0995	0.0015
7	rs6972755	12686194	0.99	0.227721472602965	0.79	0.8563340912432	0.00245966336397421	0.148549249188577	0.016	0.0248	0.0193	0.0053	0.1727	0.0055	0.0056	0.057	0.0016	0.0942	0.1304	0.0294	0.0038	0.1159	0.0187	0.0057	0.0064	0.002	7e-04	0.0371	0.0226	0.0383	0.0621	0.0186	0.0992	0.0015
7	rs13221491	12687871	0.99	0.227721472602965	0.79	0.8563340912432	0.00245448446003225	0.130951656068962	0.016	0.0251	0.0192	0.0053	0.1726	0.0056	0.0057	0.057	0.0016	0.0947	0.1306	0.0297	0.0039	0.1154	0.0188	0.0057	0.0064	0.002	7e-04	0.0362	0.0222	0.0382	0.0625	0.0189	0.0988	0.0015
7	rs6948807	12691868	0.96	0.3177447436144	0.79	0.8563340912432	0.0150605866988143	0.222660463049279	0.0155	0.0277	0.0185	0.0054	0.1716	0.0065	0.0066	0.0586	0.002	0.0971	0.1325	0.0311	0.0046	0.1114	0.0198	0.0061	0.0062	0.0024	7e-04	0.0301	0.0197	0.0378	0.066	0.0215	0.0936	0.0014
7	rs1404523	12694083	0.95	0.352537935866182	0.78	0.928434583535755	0.0165646704287889	0.183409950093433	0.0154	0.0279	0.0184	0.0054	0.1718	0.0065	0.0066	0.0592	0.002	0.0975	0.1327	0.0312	0.0045	0.1103	0.0197	0.006	0.0061	0.0023	7e-04	0.0299	0.0194	0.0378	0.067	0.0218	0.0933	0.0013
7	rs2883999	12697797	0.94	0.389848785336034	0.78	0.928434583535755	0.0370731871328173	0.18108100866617	0.0151	0.0282	0.0183	0.0053	0.172	0.0065	0.0066	0.0595	0.0021	0.0974	0.1331	0.0311	0.0045	0.1095	0.0196	0.0056	0.006	0.0024	7e-04	0.0296	0.0193	0.038	0.0675	0.0218	0.0935	0.0012
7	rs75773766	12699191	0.94	0.389848785336034	0.78	0.928434583535755	0.0402387671656897	0.17127355698756	0.0151	0.0282	0.0183	0.0053	0.172	0.0065	0.0066	0.0596	0.0021	0.0974	0.1332	0.0311	0.0045	0.1094	0.0196	0.0056	0.006	0.0024	7e-04	0.0295	0.0193	0.038	0.0675	0.0218	0.0935	0.0012
7	rs10247152	12705331	0.94	0.389848785336034	0.78	0.928434583535755	0.0391451432795041	0.131672330810134	0.015	0.0283	0.018	0.0052	0.172	0.0065	0.0066	0.0597	0.0022	0.0976	0.1334	0.031	0.0045	0.1097	0.0194	0.0056	0.0059	0.0025	7e-04	0.0295	0.0193	0.0379	0.0675	0.0218	0.0936	0.0012
7	rs13226473	12708504	0.94	0.389848785336034	0.78	0.928434583535755	0.050407966161575	0.127192227947889	0.0148	0.0283	0.0178	0.0051	0.1728	0.0066	0.0067	0.0594	0.0021	0.0976	0.1336	0.0309	0.0045	0.1097	0.0194	0.0055	0.006	0.0026	7e-04	0.0294	0.0192	0.0374	0.0675	0.0219	0.094	0.0012
7	rs17166269	12709244	0.94	0.389848785336034	0.78	0.928434583535755	0.0527367267292328	0.120842998952587	0.0147	0.0283	0.0177	0.0051	0.173	0.0067	0.0068	0.0593	0.0021	0.0977	0.1339	0.0308	0.0045	0.1096	0.0194	0.0055	0.006	0.0026	6e-04	0.0293	0.0191	0.0372	0.0677	0.0219	0.094	0.0012
7	rs10280332	12710310	0.93	0.429746626914861	0.77	1.00421642385407	0.0553998175508941	0.117800852466429	0.0147	0.0283	0.0177	0.0052	0.1733	0.0067	0.0068	0.0594	0.0021	0.0976	0.1342	0.0309	0.0045	0.1097	0.0195	0.0054	0.006	0.0027	6e-04	0.0291	0.0191	0.037	0.0677	0.022	0.0938	0.0011
7	rs12154646	12712226	0.93	0.429746626914861	0.77	1.00421642385407	0.0515886453127538	0.114702484957293	0.0146	0.0282	0.0177	0.0052	0.1734	0.0067	0.0068	0.0594	0.0021	0.0976	0.1344	0.0309	0.0045	0.1097	0.0195	0.0054	0.006	0.0027	6e-04	0.0291	0.019	0.0369	0.0677	0.022	0.0937	0.0011
7	rs73678519	12720492	0.93	0.429746626914861	0.77	1.00421642385407	0.053128893581564	0.106262326084331	0.0146	0.0282	0.0176	0.0052	0.1733	0.0067	0.0068	0.0596	0.0021	0.0975	0.1346	0.0309	0.0044	0.1098	0.0196	0.0053	0.0059	0.0027	6e-04	0.029	0.019	0.0368	0.0679	0.0219	0.0938	0.0011
7	rs34580221	12723086	0.93	0.429746626914861	0.77	1.00421642385407	0.0528047897701254	0.101645008448666	0.0146	0.0281	0.0176	0.0052	0.1733	0.0067	0.0067	0.0597	0.0021	0.0975	0.1348	0.0309	0.0044	0.1098	0.0196	0.0052	0.0059	0.0027	6e-04	0.029	0.019	0.0368	0.0679	0.0219	0.0938	0.0011
7	rs112966554	12723647	0.93	0.429746626914861	0.77	1.00421642385407	0.0537294110287572	0.100665969971369	0.0145	0.0281	0.0176	0.0052	0.1733	0.0067	0.0067	0.0597	0.0021	0.0974	0.1348	0.0309	0.0044	0.1098	0.0195	0.0052	0.0059	0.0027	6e-04	0.029	0.019	0.0368	0.0679	0.0219	0.0939	0.0011
7	rs2241748	12728977	0.93	0.429746626914861	0.77	1.00421642385407	0.0575721588265718	0.0964663948641865	0.0145	0.0282	0.0175	0.0052	0.1733	0.0068	0.0067	0.06	0.0021	0.0975	0.1349	0.0309	0.0044	0.1082	0.0196	0.0052	0.0059	0.0028	6e-04	0.029	0.0191	0.0367	0.0681	0.0217	0.095	0.0011
7	rs79385141	12730281	0.93	0.429746626914861	0.77	1.00421642385407	0.0602825473039444	0.0968671493317768	0.0145	0.0282	0.0175	0.0052	0.1733	0.0068	0.0067	0.06	0.0021	0.0975	0.1349	0.0309	0.0044	0.1079	0.0197	0.0052	0.0058	0.0028	6e-04	0.029	0.0191	0.0367	0.0681	0.0217	0.0952	0.0011
7	rs78464812	12732041	0.93	0.429746626914861	0.77	1.00421642385407	0.0563367035052413	0.0967869462338897	0.0145	0.0281	0.0175	0.0052	0.1732	0.0068	0.0067	0.0601	0.0021	0.0974	0.135	0.0309	0.0044	0.1079	0.0197	0.0052	0.0058	0.0028	6e-04	0.029	0.0191	0.0367	0.0681	0.0217	0.0952	0.0011
7	rs55909982	12734615	0.93	0.429746626914861	0.77	1.00421642385407	0.0537638629247713	0.0947108498544757	0.0145	0.0281	0.0175	0.0052	0.1733	0.0068	0.0068	0.0602	0.002	0.0974	0.135	0.0309	0.0044	0.1078	0.0199	0.0053	0.0058	0.0027	6e-04	0.0289	0.0189	0.0367	0.0682	0.0217	0.0951	0.0011
7	rs73055418	12737156	0.92	0.472297109457422	0.77	1.00421642385407	0.0736043133087556	0.0996095188275764	0.0143	0.0282	0.0176	0.0053	0.1735	0.0068	0.0067	0.06	0.0021	0.0976	0.1352	0.0309	0.0044	0.1079	0.02	0.0052	0.0057	0.0029	6e-04	0.0285	0.0185	0.0365	0.0687	0.0217	0.0951	0.001
7	rs78406435	12741512	0.91	0.517562282080777	0.78	0.928434583535755	0.126885323979106	0.0911597400466434	0.014	0.0283	0.0177	0.0055	0.1736	0.0069	0.0067	0.06	0.0021	0.0979	0.1353	0.0306	0.0043	0.1075	0.0201	0.005	0.0057	0.003	7e-04	0.0279	0.0185	0.0363	0.0697	0.0217	0.0952	9e-04
7	rs7789919	12743015	0.91	0.517562282080777	0.78	0.928434583535755	0.126974824251417	0.0948699198630098	0.0139	0.0284	0.0177	0.0055	0.1736	0.007	0.0067	0.06	0.0021	0.0979	0.1353	0.0306	0.0043	0.1074	0.0201	0.005	0.0057	0.003	7e-04	0.0279	0.0186	0.0362	0.0698	0.0216	0.0953	9e-04
7	rs118188625	12749312	0.91	0.517562282080777	0.78	0.928434583535755	0.143292821441672	0.094551885122987	0.0139	0.0284	0.0177	0.0056	0.1737	0.0069	0.0066	0.06	0.0021	0.0981	0.1352	0.0305	0.0042	0.1073	0.0202	0.005	0.0056	0.003	7e-04	0.0277	0.0185	0.0362	0.0699	0.0215	0.0954	9e-04
7	rs17616207	12754269	0.91	0.517562282080777	0.78	0.928434583535755	0.139472745874132	0.0950290950788296	0.0139	0.0285	0.0178	0.0056	0.1738	0.0069	0.0066	0.06	0.0021	0.0981	0.1351	0.0305	0.0042	0.1074	0.0203	0.005	0.0056	0.003	7e-04	0.0276	0.0185	0.0361	0.0699	0.0215	0.0955	9e-04
7	rs76815541	12755669	0.91	0.517562282080777	0.78	0.928434583535755	0.144160844720397	0.0951883754322282	0.0139	0.0286	0.0178	0.0056	0.1738	0.0069	0.0066	0.06	0.0021	0.098	0.135	0.0305	0.0042	0.1073	0.0202	0.005	0.0056	0.003	7e-04	0.0276	0.0185	0.0361	0.0699	0.0215	0.0955	9e-04
7	rs17616248	12756598	0.91	0.517562282080777	0.77	1.00421642385407	0.142811937077549	0.0975901499978567	0.0139	0.0286	0.0178	0.0056	0.1738	0.0069	0.0066	0.06	0.0021	0.098	0.135	0.0305	0.0042	0.1073	0.0202	0.005	0.0056	0.0031	7e-04	0.0276	0.0185	0.0361	0.07	0.0215	0.0956	9e-04
7	rs7785696	12759352	0.91	0.517562282080777	0.77	1.00421642385407	0.144386398191299	0.0964663948641865	0.0139	0.0286	0.0179	0.0056	0.1738	0.0069	0.0066	0.0602	0.0021	0.0979	0.1349	0.0305	0.0042	0.1072	0.0202	0.0049	0.0055	0.0031	7e-04	0.0276	0.0185	0.0361	0.07	0.0215	0.0956	9e-04
7	rs12155360	12769170	0.9	0.565600701999265	0.77	1.00421642385407	0.0962750294678621	0.135024392327929	0.0139	0.0288	0.0181	0.0054	0.1742	0.007	0.0064	0.0604	0.0021	0.0981	0.1345	0.0306	0.0043	0.1066	0.0202	0.0049	0.0053	0.0032	8e-04	0.0274	0.0185	0.0362	0.0697	0.0215	0.0959	0.0012
7	rs6978451	12769974	0.9	0.565600701999265	0.77	1.00421642385407	0.100429714596531	0.13611819557859	0.0139	0.0288	0.0181	0.0054	0.1742	0.007	0.0064	0.0604	0.0021	0.0981	0.1345	0.0306	0.0043	0.1066	0.0202	0.0049	0.0053	0.0032	8e-04	0.0274	0.0185	0.0362	0.0697	0.0215	0.096	0.0012
7	rs78981453	12770281	0.9	0.565600701999265	0.77	1.00421642385407	0.100739932335396	0.133480399793742	0.0139	0.0288	0.0181	0.0054	0.1742	0.007	0.0064	0.0604	0.0021	0.0981	0.1345	0.0306	0.0043	0.1066	0.0202	0.0049	0.0053	0.0032	8e-04	0.0273	0.0185	0.0362	0.0697	0.0215	0.096	0.0012
7	rs34119587	12780478	0.9	0.565600701999265	0.77	1.00421642385407	0.108690310937515	0.124090603306848	0.0139	0.0287	0.0181	0.0054	0.1745	0.007	0.0064	0.0605	0.0022	0.0982	0.1343	0.0306	0.0043	0.1066	0.0202	0.0048	0.0052	0.0031	8e-04	0.0273	0.0184	0.0361	0.0699	0.0215	0.096	0.0012
7	rs80218815	12783233	0.9	0.565600701999265	0.77	1.00421642385407	0.116649081324515	0.109777077185642	0.0139	0.0287	0.0181	0.0054	0.1745	0.007	0.0064	0.0605	0.0022	0.0982	0.1343	0.0306	0.0043	0.1066	0.0202	0.0048	0.0052	0.0032	9e-04	0.0272	0.0184	0.0361	0.0699	0.0215	0.0959	0.0012
7	rs849731	12786706	0.89	0.616467558766813	0.77	1.00421642385407	0.171694890804133	0.192517260682641	0.014	0.0288	0.0182	0.0057	0.1742	0.0072	0.0065	0.0605	0.0025	0.0982	0.1344	0.0308	0.0047	0.1052	0.0202	0.0048	0.0052	0.0034	0.0011	0.0268	0.0184	0.0361	0.0705	0.0215	0.0948	0.0015
7	rs75912994	12790135	0.88	0.670214810425093	0.77	1.00421642385407	0.201008561856572	0.15971987726673	0.0141	0.0284	0.0179	0.0056	0.1762	0.0072	0.0069	0.0606	0.0025	0.0976	0.1343	0.0309	0.0047	0.1043	0.0203	0.0048	0.0052	0.0035	0.0012	0.0265	0.0183	0.0359	0.071	0.0215	0.0939	0.0016
7	rs112888489	12791624	0.88	0.670214810425093	0.78	0.928434583535755	0.202771594910629	0.164287752496347	0.0141	0.0284	0.0179	0.0056	0.1763	0.0072	0.0069	0.0607	0.0025	0.0976	0.1343	0.0309	0.0047	0.1042	0.0203	0.0048	0.0052	0.0035	0.0012	0.0265	0.0183	0.0359	0.071	0.0215	0.0938	0.0016
7	rs10231345	12793882	0.88	0.670214810425093	0.78	0.928434583535755	0.202771594910629	0.168407900013418	0.0141	0.0284	0.0179	0.0056	0.1764	0.0072	0.0069	0.0607	0.0025	0.0976	0.1342	0.0309	0.0047	0.1042	0.0204	0.0048	0.0052	0.0035	0.0012	0.0264	0.0183	0.0358	0.0711	0.0215	0.0937	0.0016
7	rs17673689	12797059	0.88	0.670214810425093	0.78	0.928434583535755	0.212725162075744	0.16448313627982	0.0142	0.0283	0.0178	0.0056	0.1769	0.0071	0.0069	0.0606	0.0025	0.0975	0.1342	0.031	0.0047	0.1041	0.0205	0.0048	0.0051	0.0035	0.0013	0.0264	0.0183	0.0358	0.0712	0.0216	0.0936	0.0016
7	rs78170761	12797935	0.88	0.670214810425093	0.78	0.928434583535755	0.206046313801554	0.167128792396699	0.0142	0.0283	0.0178	0.0056	0.177	0.0071	0.0069	0.0606	0.0025	0.0975	0.1342	0.031	0.0047	0.1041	0.0205	0.0048	0.0051	0.0035	0.0013	0.0263	0.0183	0.0358	0.0712	0.0216	0.0936	0.0016
7	rs117779034	12799071	0.88	0.670214810425093	0.78	0.928434583535755	0.206760411983272	0.167915531392717	0.0142	0.0283	0.0178	0.0056	0.177	0.0071	0.0069	0.0606	0.0025	0.0975	0.1342	0.031	0.0047	0.104	0.0205	0.0048	0.0051	0.0035	0.0013	0.0263	0.0183	0.0358	0.0712	0.0216	0.0935	0.0016
7	rs62450583	12799603	0.88	0.670214810425093	0.78	0.928434583535755	0.197006047752622	0.167030541089163	0.0142	0.0283	0.0178	0.0056	0.177	0.0071	0.0069	0.0606	0.0025	0.0975	0.1342	0.031	0.0047	0.104	0.0205	0.0048	0.0051	0.0035	0.0013	0.0263	0.0183	0.0358	0.0712	0.0216	0.0935	0.0016
7	rs849742	12801837	0.88	0.670214810425093	0.78	0.928434583535755	0.197586091179761	0.171075384045467	0.0142	0.0282	0.0179	0.0056	0.177	0.0071	0.007	0.0606	0.0025	0.0975	0.1342	0.031	0.0047	0.1041	0.0205	0.0048	0.0051	0.0035	0.0013	0.0263	0.0183	0.0357	0.0712	0.0216	0.0934	0.0016
7	rs17674021	12804804	0.88	0.670214810425093	0.78	0.928434583535755	0.197663503642081	0.161560986204375	0.0143	0.0282	0.0179	0.0056	0.177	0.0071	0.007	0.0605	0.0025	0.0974	0.1343	0.031	0.0047	0.1039	0.0206	0.0048	0.0051	0.0035	0.0013	0.0263	0.0183	0.0357	0.0712	0.0216	0.0935	0.0017
7	rs849745	12805598	0.88	0.670214810425093	0.78	0.928434583535755	0.197121978784092	0.162824983309083	0.0143	0.0282	0.0179	0.0056	0.177	0.0071	0.007	0.0605	0.0025	0.0975	0.1343	0.031	0.0048	0.1039	0.0206	0.0048	0.0051	0.0035	0.0013	0.0263	0.0183	0.0357	0.0712	0.0216	0.0935	0.0017
7	rs10262177	12815191	0.88	0.670214810425093	0.78	0.928434583535755	0.213613964651449	0.172861814678099	0.0143	0.0282	0.0179	0.0056	0.1769	0.0071	0.007	0.0603	0.0026	0.0975	0.1344	0.031	0.0048	0.1038	0.0206	0.0048	0.0051	0.0035	0.0013	0.0263	0.0183	0.0357	0.0712	0.0216	0.0935	0.0017
7	rs17166389	12818417	0.88	0.670214810425093	0.78	0.928434583535755	0.227782405086979	0.158271656777745	0.0142	0.0282	0.0179	0.0056	0.1768	0.0071	0.007	0.0603	0.0026	0.0975	0.1344	0.031	0.0048	0.1037	0.0206	0.0049	0.0051	0.0035	0.0013	0.0262	0.0183	0.0357	0.0711	0.0216	0.0934	0.0017
7	rs112832920	12820880	0.87	0.726891327677376	0.78	0.928434583535755	0.353199162574082	0.465044999955938	0.0144	0.0285	0.0183	0.0062	0.1732	0.0076	0.0087	0.061	0.003	0.0976	0.1353	0.0309	0.0052	0.101	0.0208	0.0058	0.0056	0.0035	0.0017	0.0259	0.0184	0.0358	0.0703	0.0215	0.0924	0.0025
7	rs17166395	12820897	0.87	0.726891327677376	0.78	0.928434583535755	0.366910826369228	0.4399413026723	0.0143	0.0285	0.0183	0.0062	0.1732	0.0076	0.0087	0.061	0.003	0.0976	0.1354	0.0309	0.0052	0.1009	0.0209	0.0058	0.0057	0.0035	0.0017	0.0258	0.0184	0.0359	0.0703	0.0215	0.0924	0.0024
7	rs79484182	12823182	0.85	0.849213100564478	0.78	0.928434583535755	0.396595342407781	0.361422738173099	0.0142	0.0281	0.0184	0.006	0.1734	0.0075	0.0087	0.062	0.0032	0.0979	0.1362	0.0307	0.0055	0.0995	0.0206	0.0061	0.0054	0.0035	0.0019	0.0256	0.0179	0.0361	0.0706	0.0216	0.0916	0.0029
7	rs4320445	12826378	0.85	0.849213100564478	0.78	0.928434583535755	0.401788469363974	0.377849367753773	0.0141	0.0281	0.0185	0.006	0.1734	0.0075	0.0087	0.0616	0.0032	0.098	0.1364	0.0307	0.0055	0.0996	0.0206	0.0061	0.0054	0.0035	0.0019	0.0255	0.0178	0.0361	0.0707	0.0217	0.0916	0.0029
7	rs35829921	12835137	0.85	0.849213100564478	0.78	0.928434583535755	0.431013767594107	0.384604894468253	0.0141	0.0282	0.0184	0.0059	0.1737	0.0074	0.0087	0.0618	0.0032	0.0988	0.1358	0.0306	0.0056	0.0996	0.0207	0.0062	0.0053	0.0035	0.0019	0.0254	0.0177	0.0363	0.0707	0.0218	0.091	0.0029
7	rs1013686	12847459	0.85	0.849213100564478	0.78	0.928434583535755	0.46807160660692	0.43649873326301	0.0142	0.0283	0.0184	0.0058	0.1736	0.0073	0.0087	0.0619	0.0032	0.0989	0.1362	0.0305	0.0056	0.0994	0.0208	0.0061	0.0053	0.0035	0.0019	0.0253	0.0178	0.0362	0.0707	0.0218	0.0908	0.003
7	rs10230511	12856667	0.85	0.849213100564478	0.78	0.928434583535755	0.465327101552541	0.455253700473073	0.0141	0.0283	0.0184	0.0058	0.1737	0.0073	0.0086	0.0621	0.0032	0.0988	0.1361	0.0305	0.0056	0.0995	0.0208	0.0061	0.0052	0.0035	0.0019	0.0253	0.0178	0.0362	0.0705	0.0218	0.091	0.003
7	rs17680996	12856719	0.85	0.849213100564478	0.78	0.928434583535755	0.464900885883443	0.456190216880892	0.0141	0.0283	0.0184	0.0058	0.1737	0.0073	0.0086	0.0621	0.0032	0.0988	0.1361	0.0305	0.0056	0.0995	0.0208	0.0061	0.0052	0.0035	0.0019	0.0253	0.0178	0.0362	0.0705	0.0218	0.091	0.003
7	rs117925145	12866711	0.85	0.849213100564478	0.78	0.928434583535755	0.457080494172601	0.451646180523483	0.0141	0.0283	0.0184	0.0058	0.1738	0.0073	0.0086	0.0621	0.0032	0.0989	0.1361	0.0306	0.0056	0.0995	0.0208	0.0062	0.0053	0.0034	0.0019	0.0252	0.0178	0.0362	0.0704	0.0218	0.0909	0.003
7	rs180918809	12875200	0.85	0.849213100564478	0.78	0.928434583535755	0.472049769467164	0.476649416105448	0.0141	0.0283	0.0185	0.0058	0.1738	0.0073	0.0086	0.0622	0.0032	0.0989	0.1361	0.0308	0.0056	0.0995	0.0208	0.0063	0.0053	0.0034	0.0018	0.025	0.0178	0.0361	0.0703	0.0217	0.0909	0.003
7	rs6980432	12875908	0.85	0.849213100564478	0.78	0.928434583535755	0.472417810375077	0.48234356693159	0.0141	0.0283	0.0185	0.0058	0.1738	0.0073	0.0086	0.0622	0.0032	0.0989	0.136	0.0308	0.0056	0.0996	0.0208	0.0063	0.0053	0.0034	0.0018	0.025	0.0178	0.0361	0.0703	0.0217	0.0909	0.003
7	rs77842473	12876767	0.85	0.849213100564478	0.78	0.928434583535755	0.463927394241362	0.437424868728634	0.0141	0.0283	0.0185	0.0058	0.1738	0.0073	0.0086	0.0622	0.0032	0.0988	0.136	0.0308	0.0056	0.0996	0.0209	0.0063	0.0053	0.0034	0.0018	0.025	0.0178	0.0361	0.0703	0.0218	0.0909	0.003
7	rs12538267	12888704	0.85	0.849213100564478	0.78	0.928434583535755	0.440033547644708	0.439013747608249	0.0135	0.0283	0.0185	0.0058	0.1741	0.0073	0.0086	0.0622	0.0031	0.0992	0.1361	0.0308	0.0056	0.0998	0.0209	0.0063	0.0054	0.0033	0.0018	0.025	0.0178	0.0359	0.0703	0.0218	0.0909	0.0029
7	rs7790527	12891312	0.85	0.849213100564478	0.78	0.928434583535755	0.419941624132426	0.428450429452184	0.0131	0.0283	0.0184	0.0058	0.1743	0.0073	0.0086	0.0621	0.0031	0.0995	0.1362	0.0308	0.0056	0.1001	0.0209	0.0064	0.0054	0.0033	0.0017	0.025	0.0178	0.0358	0.0702	0.0218	0.091	0.0029
7	rs118187223	12903777	0.84	0.914942008907111	0.78	0.928434583535755	0.398510581960624	0.404939406479812	0.013	0.0281	0.0184	0.0058	0.1744	0.0073	0.0087	0.0619	0.003	0.0999	0.136	0.0308	0.0057	0.1004	0.021	0.0064	0.0054	0.0032	0.0017	0.0249	0.0178	0.0355	0.0702	0.0217	0.0913	0.0028
7	rs6959850	12907288	0.84	0.914942008907111	0.78	0.928434583535755	0.404113736919869	0.40818317931713	0.013	0.0281	0.0184	0.0058	0.1743	0.0074	0.0087	0.0618	0.003	0.1	0.1359	0.0308	0.0057	0.1005	0.021	0.0064	0.0054	0.0032	0.0016	0.0248	0.0179	0.0355	0.0701	0.0217	0.0914	0.0028
7	rs62448171	12908239	0.84	0.914942008907111	0.78	0.928434583535755	0.398228637778314	0.402608285225537	0.013	0.0281	0.0184	0.0058	0.1744	0.0074	0.0087	0.0618	0.003	0.1	0.1359	0.0308	0.0057	0.1005	0.021	0.0065	0.0054	0.0032	0.0016	0.0248	0.0179	0.0354	0.0701	0.0217	0.0915	0.0028
7	rs12539313	12912425	0.84	0.914942008907111	0.78	0.928434583535755	0.386200221381087	0.401056258058075	0.013	0.028	0.0184	0.0058	0.1744	0.0074	0.0087	0.0617	0.0029	0.1002	0.1359	0.0307	0.0058	0.1005	0.0211	0.0065	0.0054	0.0032	0.0016	0.0247	0.0179	0.0353	0.0701	0.0216	0.0916	0.0027
7	rs11768772	12915147	0.84	0.914942008907111	0.78	0.928434583535755	0.378413150154364	0.395894769485772	0.013	0.028	0.0184	0.0058	0.1745	0.0074	0.0087	0.0617	0.0029	0.1003	0.1358	0.0307	0.0058	0.1006	0.0211	0.0065	0.0055	0.0032	0.0016	0.0247	0.0179	0.0352	0.0701	0.0216	0.0915	0.0027
7	rs12699427	12918395	0.84	0.914942008907111	0.78	0.928434583535755	0.358844132679687	0.403643883507069	0.0129	0.028	0.0184	0.0059	0.1745	0.0074	0.0087	0.0617	0.0029	0.1004	0.1358	0.0307	0.0058	0.1007	0.0211	0.0065	0.0055	0.0032	0.0016	0.0247	0.0179	0.0351	0.0701	0.0216	0.0915	0.0026
7	rs10488235	12921937	0.84	0.914942008907111	0.78	0.928434583535755	0.344085191305524	0.402737695088342	0.0129	0.028	0.0184	0.0059	0.1745	0.0074	0.0087	0.0618	0.0029	0.1007	0.1358	0.0307	0.0058	0.1008	0.021	0.0066	0.0055	0.0032	0.0016	0.0247	0.0179	0.0349	0.0701	0.0216	0.0915	0.0026
7	rs732577	12932049	0.85	0.849213100564478	0.78	0.928434583535755	0.271247456354077	0.337670290038241	0.0126	0.0279	0.0183	0.006	0.1744	0.0075	0.0088	0.0618	0.0026	0.1024	0.1355	0.0306	0.0056	0.1017	0.0209	0.007	0.0055	0.0032	0.0015	0.0245	0.018	0.0336	0.0701	0.0215	0.0917	0.0021
7	rs11770969	12933099	0.85	0.849213100564478	0.78	0.928434583535755	0.268853920695648	0.32189561956848	0.0126	0.0279	0.0183	0.006	0.1744	0.0075	0.0088	0.0618	0.0026	0.1025	0.1354	0.0306	0.0056	0.1018	0.0209	0.007	0.0055	0.0032	0.0015	0.0245	0.018	0.0335	0.0702	0.0215	0.0917	0.0021
7	rs758673	12935823	0.85	0.849213100564478	0.77	1.00421642385407	0.279996592348941	0.313790652930855	0.0125	0.0279	0.0184	0.006	0.1741	0.0075	0.0088	0.0617	0.0025	0.1029	0.1354	0.0306	0.0056	0.1019	0.0209	0.0071	0.0055	0.0033	0.0015	0.0242	0.0181	0.0334	0.0702	0.0215	0.0918	0.002
7	rs17166499	12937255	0.85	0.849213100564478	0.77	1.00421642385407	0.283150768662293	0.310061388524399	0.0125	0.0279	0.0184	0.006	0.1741	0.0075	0.0088	0.0617	0.0025	0.103	0.1355	0.0306	0.0056	0.1019	0.0209	0.0071	0.0055	0.0033	0.0015	0.0242	0.0181	0.0334	0.0702	0.0215	0.0918	0.002
7	rs28707630	12938394	0.85	0.849213100564478	0.77	1.00421642385407	0.284569230978131	0.302285309496075	0.0125	0.0279	0.0184	0.006	0.174	0.0075	0.0088	0.0617	0.0025	0.103	0.1355	0.0306	0.0056	0.1019	0.0208	0.0071	0.0055	0.0033	0.0015	0.0242	0.0181	0.0334	0.0702	0.0215	0.0918	0.002
7	rs41434947	12946973	0.84	0.914942008907111	0.77	1.00421642385407	0.281171305789033	0.32457021025681	0.0124	0.0279	0.0183	0.006	0.1737	0.0075	0.0088	0.0617	0.0025	0.103	0.1356	0.0307	0.0056	0.1019	0.0209	0.0073	0.0055	0.0033	0.0016	0.0243	0.0181	0.0334	0.0701	0.0214	0.0918	0.002
7	rs4373427	12955819	0.84	0.914942008907111	0.77	1.00421642385407	0.454247337335601	0.39512213763821	0.0124	0.0277	0.0184	0.006	0.1727	0.0074	0.0093	0.0617	0.0026	0.1031	0.1356	0.0306	0.0057	0.1017	0.0207	0.0078	0.0055	0.0033	0.0017	0.0242	0.018	0.0333	0.0696	0.0215	0.0925	0.0021
7	rs9632555	12955892	0.84	0.914942008907111	0.77	1.00421642385407	0.448427500040699	0.394864686318367	0.0123	0.0277	0.0184	0.006	0.1728	0.0074	0.0093	0.0617	0.0026	0.1031	0.1356	0.0306	0.0057	0.1018	0.0207	0.0078	0.0055	0.0033	0.0017	0.0242	0.018	0.0333	0.0696	0.0215	0.0925	0.0021
7	rs76811784	12956611	0.84	0.914942008907111	0.77	1.00421642385407	0.440982122135412	0.368347305400649	0.0124	0.0277	0.0184	0.006	0.1727	0.0074	0.0093	0.0617	0.0026	0.1031	0.1356	0.0306	0.0057	0.1018	0.0207	0.0078	0.0055	0.0033	0.0017	0.0242	0.018	0.0333	0.0696	0.0215	0.0925	0.0021
7	rs1160324	12958992	0.84	0.914942008907111	0.77	1.00421642385407	0.43353940443422	0.350795078060429	0.0124	0.0277	0.0184	0.006	0.1727	0.0074	0.0093	0.0617	0.0027	0.1031	0.1356	0.0306	0.0057	0.1018	0.0207	0.0078	0.0055	0.0033	0.0017	0.0242	0.018	0.0332	0.0696	0.0215	0.0925	0.0021
7	rs34743284	12960262	0.84	0.914942008907111	0.77	1.00421642385407	0.430486070899598	0.330183462467685	0.0124	0.0277	0.0184	0.006	0.1726	0.0074	0.0093	0.0617	0.0027	0.1031	0.1356	0.0306	0.0058	0.1018	0.0207	0.0078	0.0055	0.0033	0.0017	0.0242	0.018	0.0332	0.0695	0.0215	0.0926	0.0021
7	rs117355782	12960784	0.84	0.914942008907111	0.77	1.00421642385407	0.428378488626863	0.315720605577904	0.0124	0.0277	0.0184	0.006	0.1726	0.0074	0.0093	0.0617	0.0027	0.103	0.1356	0.0306	0.0058	0.1018	0.0207	0.0078	0.0055	0.0033	0.0017	0.0242	0.018	0.0332	0.0695	0.0215	0.0926	0.0021
7	rs78148632	12963540	0.84	0.914942008907111	0.77	1.00421642385407	0.417051723729596	0.32590994164905	0.0126	0.0273	0.0187	0.006	0.171	0.0073	0.0092	0.0624	0.0028	0.1025	0.136	0.0311	0.0061	0.102	0.0203	0.0078	0.0056	0.0033	0.0017	0.0247	0.0177	0.034	0.0687	0.0214	0.0927	0.0021
7	rs74365885	12963626	0.84	0.914942008907111	0.77	1.00421642385407	0.410328273770668	0.308741294732316	0.0127	0.0272	0.0189	0.006	0.1703	0.0072	0.0092	0.0627	0.0028	0.1023	0.1362	0.0312	0.0062	0.1021	0.0202	0.0078	0.0057	0.0033	0.0017	0.0248	0.0177	0.0342	0.0685	0.0213	0.0927	0.0021
7	rs34080	12963669	0.84	0.914942008907111	0.77	1.00421642385407	0.453344955602917	0.358913981861686	0.0127	0.0281	0.0189	0.006	0.1694	0.0072	0.0092	0.0628	0.0028	0.1023	0.1363	0.0313	0.0062	0.1021	0.0201	0.0078	0.0057	0.0034	0.0017	0.0249	0.0177	0.0343	0.0681	0.0214	0.0927	0.0021
7	rs991087	12964022	0.84	0.914942008907111	0.77	1.00421642385407	0.421390302219718	0.34594937803244	0.0129	0.0272	0.0194	0.0061	0.1688	0.0066	0.0089	0.0635	0.0028	0.1019	0.137	0.0317	0.0064	0.1021	0.0201	0.0078	0.0058	0.0033	0.0017	0.0253	0.0172	0.0356	0.0664	0.0217	0.0929	0.002
7	rs115564870	12964192	0.84	0.914942008907111	0.77	1.00421642385407	0.307187717612328	0.337300945220623	0.0129	0.0269	0.0195	0.006	0.1685	0.0065	0.0086	0.0638	0.0028	0.1018	0.1371	0.0318	0.0065	0.103	0.02	0.0077	0.0057	0.0032	0.0017	0.0256	0.017	0.0357	0.0661	0.0217	0.0929	0.002
7	rs75009230	12969824	0.84	0.914942008907111	0.77	1.00421642385407	0.041526530229286	0.169196738310377	0.0133	0.0252	0.0191	0.0053	0.1687	0.0059	0.0065	0.0655	0.0021	0.1026	0.138	0.0319	0.0055	0.1099	0.0196	0.0068	0.0053	0.0024	0.0014	0.0269	0.0153	0.0376	0.0636	0.0217	0.0933	0.0017
7	rs17166531	12970758	0.84	0.914942008907111	0.78	0.928434583535755	0.04038047808702	0.168112418281161	0.0133	0.0252	0.0191	0.0053	0.1687	0.0059	0.0065	0.0655	0.0021	0.1025	0.138	0.0319	0.0055	0.1099	0.0196	0.0068	0.0053	0.0024	0.0014	0.0269	0.0153	0.0376	0.0636	0.0217	0.0933	0.0017
7	rs10269903	12972104	0.84	0.914942008907111	0.78	0.928434583535755	0.0407648101529299	0.171075384045467	0.0133	0.0252	0.0191	0.0053	0.1687	0.0059	0.0065	0.0655	0.0021	0.1025	0.138	0.0319	0.0055	0.1099	0.0196	0.0068	0.0053	0.0023	0.0014	0.0269	0.0153	0.0376	0.0635	0.0217	0.0933	0.0017
7	rs13236671	12972287	0.84	0.914942008907111	0.78	0.928434583535755	0.0399986440320298	0.192620440772348	0.0133	0.0253	0.0191	0.0053	0.1687	0.0059	0.0065	0.0655	0.0021	0.1026	0.138	0.0319	0.0055	0.11	0.0196	0.0068	0.0053	0.0023	0.0014	0.0269	0.0153	0.0376	0.0635	0.0217	0.0933	0.0017
7	rs246828	12982479	0.83	0.983767787599247	0.78	0.928434583535755	0.0391451432795041	0.202402220991844	0.0132	0.0252	0.0191	0.0053	0.1687	0.0059	0.0065	0.0654	0.0021	0.1023	0.1382	0.0319	0.0055	0.1103	0.0196	0.0068	0.0053	0.0023	0.0014	0.0268	0.0153	0.0376	0.0634	0.0218	0.0935	0.0017
7	rs4721166	12990038	0.83	0.983767787599247	0.78	0.928434583535755	0.0398719199499775	0.2135186814323	0.0132	0.0252	0.0191	0.0054	0.1686	0.0059	0.0064	0.0653	0.0021	0.1024	0.1382	0.0318	0.0056	0.1105	0.0196	0.0068	0.0054	0.0023	0.0014	0.0268	0.0153	0.0377	0.0631	0.0218	0.0936	0.0017
7	rs10273088	13005993	0.83	0.983767787599247	0.78	0.928434583535755	0.0401680400956331	0.216730804214747	0.0131	0.0251	0.0191	0.0053	0.1687	0.0058	0.0061	0.0651	0.002	0.1024	0.1387	0.0317	0.0057	0.1118	0.0194	0.0065	0.0052	0.0021	0.0014	0.0269	0.0154	0.0379	0.0627	0.0219	0.0936	0.0016
7	rs117729703	13009356	0.83	0.983767787599247	0.78	0.928434583535755	0.0377190882698724	0.227114652465071	0.0131	0.0251	0.0192	0.0052	0.1687	0.0059	0.0061	0.0647	0.002	0.1025	0.1388	0.0317	0.0057	0.1121	0.0194	0.0064	0.0052	0.0021	0.0014	0.0269	0.0153	0.038	0.0626	0.0219	0.0938	0.0017
7	rs7789443	13010195	0.83	0.983767787599247	0.78	0.928434583535755	0.0375568889797461	0.231378080331614	0.0131	0.0251	0.0192	0.0052	0.1687	0.0059	0.0061	0.0647	0.002	0.1025	0.1388	0.0317	0.0057	0.1121	0.0194	0.0064	0.0052	0.0021	0.0014	0.0269	0.0153	0.038	0.0626	0.0219	0.0938	0.0017
7	rs116890110	13017284	0.83	0.983767787599247	0.78	0.928434583535755	0.0405225316713841	0.223852665860229	0.0131	0.025	0.0192	0.0052	0.1688	0.0058	0.0061	0.0649	0.0019	0.1026	0.1388	0.0317	0.0057	0.1121	0.0194	0.0065	0.0052	0.0021	0.0014	0.0268	0.0153	0.038	0.0626	0.0219	0.0937	0.0016
7	rs73303004	13019861	0.83	0.983767787599247	0.78	0.928434583535755	0.0422979526808622	0.23456490302724	0.0131	0.025	0.0192	0.0052	0.1688	0.0058	0.0061	0.065	0.0019	0.1028	0.1388	0.0317	0.0056	0.1121	0.0194	0.0065	0.0051	0.0021	0.0014	0.0268	0.0153	0.0379	0.0625	0.0219	0.0937	0.0016
7	rs10232934	13022538	0.83	0.983767787599247	0.78	0.928434583535755	0.0399986440320298	0.236329154656731	0.0131	0.025	0.0192	0.0052	0.1688	0.0058	0.0061	0.065	0.0019	0.1028	0.1388	0.0317	0.0057	0.1121	0.0194	0.0065	0.0051	0.0021	0.0013	0.0268	0.0153	0.038	0.0625	0.0219	0.0937	0.0017
7	rs79744110	13027926	0.83	0.983767787599247	0.78	0.928434583535755	0.0389233693836245	0.253637154796602	0.0131	0.025	0.0192	0.0052	0.1688	0.0058	0.0061	0.065	0.0019	0.1028	0.1389	0.0317	0.0056	0.1122	0.0195	0.0065	0.0051	0.0021	0.0014	0.0268	0.0153	0.038	0.0625	0.0218	0.0937	0.0017
7	rs7807868	13028196	0.83	0.983767787599247	0.78	0.928434583535755	0.0364614239783621	0.243428411070079	0.0131	0.0249	0.0192	0.0052	0.1688	0.0058	0.0061	0.065	0.0019	0.1028	0.1389	0.0317	0.0056	0.1123	0.0195	0.0065	0.0051	0.0021	0.0014	0.0268	0.0154	0.038	0.0625	0.0218	0.0937	0.0017
7	rs6460994	13031134	0.83	0.983767787599247	0.78	0.928434583535755	0.033870353197615	0.248908903717352	0.0132	0.0247	0.0191	0.0051	0.1685	0.0057	0.006	0.0651	0.0019	0.1029	0.1392	0.0316	0.0057	0.1126	0.0194	0.0063	0.005	0.0021	0.0014	0.0269	0.0153	0.038	0.0623	0.0217	0.0938	0.0018
7	rs79806938	13032859	0.83	0.983767787599247	0.78	0.928434583535755	0.0334077919329415	0.206930766070822	0.0131	0.0246	0.0191	0.0051	0.1684	0.0057	0.0059	0.0651	0.0019	0.1029	0.1398	0.0312	0.0057	0.1129	0.0193	0.0063	0.005	0.0021	0.0014	0.0268	0.0153	0.0381	0.0621	0.0216	0.094	0.0019
7	rs17166577	13033428	0.84	0.914942008907111	0.79	0.8563340912432	0.0346044116025052	0.22439526242561	0.0131	0.0245	0.0191	0.0051	0.1683	0.0056	0.0058	0.0651	0.0018	0.103	0.1403	0.0308	0.0057	0.1132	0.0193	0.0062	0.005	0.0021	0.0014	0.0269	0.0152	0.0383	0.062	0.0215	0.0942	0.0019
7	rs76635663	13051472	0.84	0.914942008907111	0.79	0.8563340912432	0.0469283401033239	0.181687572606014	0.0129	0.0238	0.0191	0.0048	0.1685	0.0052	0.005	0.065	0.0017	0.1041	0.1426	0.0295	0.0054	0.1155	0.0183	0.0057	0.0045	0.0019	0.0015	0.0274	0.0151	0.0397	0.0612	0.02	0.0956	0.0017
7	rs763534	13052836	0.84	0.914942008907111	0.79	0.8563340912432	0.0461933800927588	0.187995967475814	0.0129	0.0238	0.0191	0.0048	0.1685	0.0052	0.005	0.065	0.0017	0.1041	0.1427	0.0295	0.0054	0.1155	0.0183	0.0057	0.0045	0.0019	0.0015	0.0274	0.0151	0.0397	0.0612	0.02	0.0956	0.0017
7	rs7809172	13066761	0.84	0.914942008907111	0.79	0.8563340912432	0.0495222678190736	0.184629097908098	0.0128	0.0237	0.0191	0.0046	0.1686	0.0051	0.0048	0.0649	0.0017	0.1042	0.143	0.0293	0.0053	0.116	0.0181	0.0055	0.0043	0.002	0.0015	0.0274	0.0151	0.0399	0.0612	0.0198	0.0959	0.0017
7	rs115100456	13072841	0.84	0.914942008907111	0.79	0.8563340912432	0.0528388433686223	0.179265510456408	0.0128	0.0237	0.0191	0.0046	0.1685	0.0051	0.0048	0.065	0.0017	0.1041	0.143	0.0292	0.0053	0.1162	0.0181	0.0055	0.0043	0.002	0.0015	0.0274	0.0151	0.04	0.0611	0.0198	0.0959	0.0017
7	rs74980406	13082781	0.84	0.914942008907111	0.79	0.8563340912432	0.0555229569875954	0.19025204923699	0.0128	0.0237	0.0191	0.0046	0.1684	0.0051	0.0047	0.065	0.0017	0.1041	0.1432	0.0292	0.0053	0.1166	0.018	0.0055	0.0043	0.002	0.0015	0.0274	0.0151	0.0402	0.061	0.0197	0.0961	0.0016
7	rs73261949	13083121	0.84	0.914942008907111	0.79	0.8563340912432	0.0555405632312767	0.191383517578088	0.0128	0.0237	0.0191	0.0046	0.1684	0.0051	0.0047	0.065	0.0017	0.1041	0.1432	0.0292	0.0053	0.1166	0.018	0.0055	0.0043	0.002	0.0015	0.0274	0.0151	0.0402	0.061	0.0197	0.0961	0.0016
7	rs17630460	13086025	0.84	0.914942008907111	0.79	0.8563340912432	0.0575721588265718	0.191692494967594	0.0127	0.0237	0.0191	0.0045	0.1685	0.0053	0.0046	0.065	0.0017	0.1041	0.1432	0.0291	0.0053	0.1165	0.018	0.0054	0.0042	0.0021	0.0015	0.0274	0.015	0.0402	0.061	0.0197	0.0961	0.0016
7	rs17166653	13086317	0.84	0.914942008907111	0.79	0.8563340912432	0.0578250102598998	0.192001641399464	0.0127	0.0237	0.0191	0.0045	0.1685	0.0054	0.0046	0.065	0.0017	0.1041	0.1432	0.0291	0.0053	0.1165	0.018	0.0054	0.0042	0.0021	0.0015	0.0274	0.015	0.0402	0.061	0.0197	0.0961	0.0016
7	rs117095399	13097435	0.84	0.914942008907111	0.79	0.8563340912432	0.0653830499956184	0.189327999728756	0.0127	0.0236	0.0191	0.0045	0.1685	0.0053	0.0046	0.0651	0.0016	0.1042	0.1432	0.029	0.0052	0.117	0.0179	0.0054	0.0041	0.0021	0.0013	0.0274	0.015	0.0404	0.061	0.0196	0.0961	0.0015
7	rs13245067	13100876	0.84	0.914942008907111	0.79	0.8563340912432	0.0699972795688548	0.203978145198767	0.0126	0.0235	0.0191	0.0044	0.1685	0.0053	0.0045	0.0652	0.0016	0.1044	0.1433	0.029	0.0052	0.1172	0.0178	0.0053	0.0041	0.0021	0.0013	0.0274	0.015	0.0405	0.061	0.0196	0.0962	0.0015
7	rs6946124	13102074	0.84	0.914942008907111	0.79	0.8563340912432	0.0714218108109934	0.209048413889045	0.0126	0.0235	0.0191	0.0044	0.1685	0.0053	0.0045	0.0653	0.0016	0.1044	0.1433	0.029	0.0052	0.1173	0.0178	0.0053	0.004	0.0021	0.0013	0.0275	0.015	0.0405	0.0609	0.0196	0.0962	0.0015
7	rs7793573	13107556	0.84	0.914942008907111	0.8	0.78786632127418	0.0771329160180881	0.187586756472022	0.0126	0.0235	0.0191	0.0044	0.1685	0.0053	0.0044	0.0654	0.0016	0.1045	0.1434	0.0288	0.0052	0.1173	0.0178	0.0053	0.004	0.002	0.0013	0.0275	0.0149	0.0406	0.0609	0.0196	0.0964	0.0014
7	rs117850982	13110824	0.84	0.914942008907111	0.8	0.78786632127418	0.077768008111176	0.183917591988687	0.0126	0.0235	0.0191	0.0044	0.1685	0.0053	0.0044	0.0654	0.0016	0.1045	0.1435	0.0288	0.0052	0.1174	0.0178	0.0053	0.004	0.002	0.0013	0.0275	0.015	0.0407	0.0609	0.0196	0.0964	0.0014
7	rs2215222	13116556	0.84	0.914942008907111	0.8	0.78786632127418	0.0796042602671055	0.186054927669735	0.0126	0.0234	0.0191	0.0044	0.1683	0.0052	0.0044	0.0655	0.0016	0.1045	0.1435	0.0288	0.0052	0.1174	0.0177	0.0053	0.004	0.002	0.0013	0.0274	0.015	0.0407	0.0611	0.0196	0.0965	0.0014
7	rs9791679	13119503	0.84	0.914942008907111	0.8	0.78786632127418	0.0810841193277526	0.194480879875135	0.0126	0.0234	0.0191	0.0044	0.1683	0.0052	0.0044	0.0655	0.0016	0.1045	0.1435	0.0288	0.0051	0.1174	0.0177	0.0053	0.004	0.002	0.0012	0.0274	0.015	0.0408	0.0611	0.0196	0.0965	0.0014
7	rs79557748	13131763	0.84	0.914942008907111	0.8	0.78786632127418	0.0782079588118062	0.208094585573697	0.0126	0.0234	0.0191	0.0044	0.1686	0.0051	0.0043	0.0655	0.0016	0.1045	0.1436	0.0288	0.0051	0.1176	0.0177	0.0053	0.004	0.002	0.0012	0.0275	0.0149	0.0406	0.0611	0.0196	0.0965	0.0014
7	rs7799376	13139032	0.84	0.914942008907111	0.8	0.78786632127418	0.0774171975384979	0.206930766070822	0.0126	0.0234	0.0191	0.0044	0.1686	0.0051	0.0044	0.0656	0.0016	0.1045	0.1436	0.0288	0.0051	0.1176	0.0177	0.0053	0.004	0.002	0.0012	0.0274	0.015	0.0406	0.0611	0.0196	0.0965	0.0014
7	rs2108929	13146222	0.84	0.914942008907111	0.81	0.722979171095748	0.0811292367351447	0.241980939028418	0.0126	0.0234	0.0191	0.0044	0.1686	0.0051	0.0044	0.0655	0.0016	0.1047	0.1436	0.0287	0.0051	0.1176	0.0177	0.0054	0.004	0.002	0.0012	0.0274	0.0149	0.0405	0.061	0.0196	0.0964	0.0014
7	rs12699442	13147602	0.84	0.914942008907111	0.81	0.722979171095748	0.0819441025529894	0.242760004644919	0.0126	0.0234	0.0191	0.0044	0.1686	0.0051	0.0044	0.0655	0.0016	0.1047	0.1436	0.0287	0.0051	0.1176	0.0177	0.0054	0.004	0.002	0.0012	0.0274	0.0149	0.0405	0.061	0.0196	0.0964	0.0014
7	rs75283431	13154591	0.84	0.914942008907111	0.81	0.722979171095748	0.0826956493527134	0.243205543777458	0.0126	0.0234	0.0191	0.0044	0.1687	0.0051	0.0044	0.0654	0.0016	0.1047	0.1436	0.0287	0.0051	0.1176	0.0177	0.0054	0.004	0.002	0.0012	0.0274	0.0149	0.0406	0.0611	0.0195	0.0964	0.0014
7	rs116959302	13154939	0.84	0.914942008907111	0.81	0.722979171095748	0.0808812900416925	0.245213689870004	0.0126	0.0234	0.0191	0.0043	0.1687	0.0051	0.0044	0.0654	0.0016	0.1047	0.1437	0.0287	0.0051	0.1176	0.0178	0.0054	0.004	0.002	0.0012	0.0274	0.0149	0.0406	0.0611	0.0196	0.0964	0.0014
7	rs149672734	13157551	0.84	0.914942008907111	0.81	0.722979171095748	0.0826043188838564	0.239759453700918	0.0126	0.0234	0.0191	0.0043	0.1687	0.0051	0.0044	0.0654	0.0015	0.1048	0.1437	0.0287	0.0051	0.1176	0.0178	0.0054	0.004	0.002	0.0011	0.0274	0.0149	0.0406	0.061	0.0196	0.0964	0.0014
7	rs77810965	13159708	0.84	0.914942008907111	0.84	0.549223467132668	0.0856290172029502	0.238208322460195	0.0125	0.0234	0.0192	0.0043	0.1686	0.0051	0.0044	0.0654	0.0015	0.105	0.1437	0.0287	0.005	0.1176	0.0178	0.0054	0.004	0.002	0.0011	0.0274	0.0149	0.0406	0.061	0.0196	0.0964	0.0014
7	rs76410571	13167508	0.84	0.914942008907111	0.84	0.549223467132668	0.0941272257452871	0.236108390666358	0.0124	0.0234	0.0192	0.0043	0.1687	0.0051	0.0044	0.0653	0.0014	0.1053	0.1437	0.0286	0.005	0.1177	0.0179	0.0054	0.004	0.002	0.001	0.0273	0.0149	0.0407	0.061	0.0196	0.0965	0.0013
7	rs1029737	13168308	0.84	0.914942008907111	0.83	0.603719568470427	0.0952972476917756	0.237876357464678	0.0124	0.0234	0.0192	0.0043	0.1687	0.0051	0.0044	0.0653	0.0014	0.1053	0.1437	0.0286	0.005	0.1177	0.0179	0.0054	0.004	0.002	0.001	0.0273	0.0149	0.0407	0.0609	0.0196	0.0965	0.0013
7	rs117592667	13171609	0.84	0.914942008907111	0.83	0.603719568470427	0.0950225971152961	0.234124505675388	0.0124	0.0234	0.0192	0.0043	0.1687	0.0051	0.0044	0.0653	0.0014	0.1053	0.1437	0.0286	0.005	0.1177	0.0179	0.0054	0.0039	0.002	0.001	0.0273	0.0149	0.0407	0.0609	0.0196	0.0965	0.0013
7	rs116946386	13179060	0.84	0.914942008907111	0.83	0.603719568470427	0.0972084725609871	0.236218764368775	0.0124	0.0234	0.0192	0.0043	0.1687	0.005	0.0044	0.0654	0.0014	0.1053	0.1438	0.0286	0.005	0.1177	0.0179	0.0054	0.0039	0.002	0.001	0.0272	0.0149	0.0407	0.0609	0.0196	0.0965	0.0013
7	rs78649735	13183702	0.84	0.914942008907111	0.83	0.603719568470427	0.0977153920102146	0.248123604624447	0.0125	0.0234	0.0192	0.0043	0.1687	0.005	0.0044	0.0654	0.0014	0.1054	0.1438	0.0286	0.005	0.1177	0.0178	0.0054	0.0039	0.002	0.001	0.0272	0.0149	0.0407	0.061	0.0196	0.0965	0.0012
7	rs113485078	13187892	0.84	0.914942008907111	0.83	0.603719568470427	0.100507212981989	0.25975738187356	0.0126	0.0233	0.0193	0.0043	0.1687	0.0049	0.0044	0.0653	0.0014	0.1056	0.1439	0.0285	0.0049	0.118	0.0177	0.0053	0.0039	0.002	0.001	0.0267	0.0149	0.041	0.0612	0.0197	0.0965	0.0012
7	rs4721187	13192093	0.85	0.849213100564478	0.83	0.603719568470427	0.105092730982076	0.31042170516544	0.0128	0.0232	0.0193	0.0042	0.1689	0.0048	0.0044	0.0652	0.0013	0.1058	0.1439	0.0284	0.0048	0.1182	0.0176	0.0052	0.0038	0.002	0.0011	0.0262	0.0149	0.0412	0.0615	0.0198	0.0965	0.0012
7	rs17645476	13197326	0.85	0.849213100564478	0.83	0.603719568470427	0.108446328444252	0.294805328227394	0.0129	0.0232	0.0194	0.0042	0.1689	0.0047	0.0044	0.0651	0.0013	0.1059	0.144	0.0282	0.0047	0.1183	0.0175	0.0052	0.0038	0.002	0.0011	0.0261	0.0149	0.0412	0.0615	0.0198	0.0965	0.0012
7	rs13238962	13209641	0.85	0.849213100564478	0.84	0.549223467132668	0.11733034405262	0.312706598670723	0.0132	0.0231	0.0197	0.0042	0.1688	0.0047	0.0044	0.0648	0.0014	0.1059	0.1439	0.0279	0.0047	0.1187	0.0173	0.0053	0.0037	0.0019	0.0012	0.026	0.015	0.0412	0.0615	0.0199	0.0964	0.0012
7	rs2012637	13220948	0.85	0.849213100564478	0.84	0.549223467132668	0.118099672891006	0.312345494932485	0.0132	0.0231	0.0198	0.0042	0.1687	0.0047	0.0044	0.0647	0.0014	0.106	0.1439	0.0278	0.0046	0.1188	0.0172	0.0053	0.0037	0.0019	0.0012	0.026	0.015	0.0412	0.0616	0.0199	0.0964	0.0012
7	rs10488253	13223252	0.85	0.849213100564478	0.83	0.603719568470427	0.0925486187419188	0.340752715683388	0.0132	0.0231	0.0198	0.0042	0.1686	0.0047	0.0044	0.0643	0.0014	0.1057	0.1439	0.0284	0.0046	0.1187	0.0172	0.0053	0.0043	0.0019	0.0012	0.026	0.015	0.0412	0.0616	0.0199	0.096	0.0012
7	rs6945107	13230011	0.85	0.849213100564478	0.84	0.549223467132668	0.0893697987487781	0.355660053271068	0.0133	0.0231	0.0201	0.0041	0.1685	0.0048	0.0043	0.0642	0.0014	0.1057	0.1439	0.0284	0.0046	0.1187	0.0172	0.0053	0.0043	0.0019	0.0013	0.0258	0.0149	0.0413	0.0616	0.0198	0.0961	0.0013
7	rs194034	13232750	0.85	0.849213100564478	0.83	0.603719568470427	0.0887472358290022	0.360920589451984	0.0133	0.0231	0.0202	0.0041	0.1685	0.0048	0.0043	0.0642	0.0014	0.1057	0.1439	0.0284	0.0046	0.1187	0.0172	0.0053	0.0043	0.0019	0.0013	0.0258	0.0149	0.0413	0.0616	0.0197	0.0961	0.0013
7	rs78157483	13239314	0.85	0.849213100564478	0.83	0.603719568470427	0.0876051330220333	0.342606058162097	0.0133	0.0231	0.0202	0.0041	0.1686	0.0048	0.0043	0.0643	0.0015	0.1057	0.1441	0.0283	0.0046	0.1188	0.0171	0.0052	0.0042	0.0021	0.0013	0.0257	0.0149	0.0414	0.0617	0.0196	0.0958	0.0013
7	rs56147393	13245229	0.85	0.849213100564478	0.83	0.603719568470427	0.0905990023102235	0.330183462467685	0.0133	0.023	0.0203	0.004	0.1686	0.0049	0.0043	0.0645	0.0015	0.1058	0.1441	0.0282	0.0046	0.1189	0.0169	0.0052	0.0042	0.0023	0.0013	0.0257	0.0149	0.0414	0.0617	0.0196	0.0955	0.0013
7	rs117433675	13247400	0.85	0.849213100564478	0.83	0.603719568470427	0.0905505978450878	0.315479169740318	0.0134	0.023	0.0203	0.004	0.1685	0.0049	0.0043	0.0645	0.0015	0.1058	0.1442	0.0281	0.0046	0.1189	0.0169	0.0052	0.0042	0.0023	0.0013	0.0257	0.015	0.0414	0.0617	0.0196	0.0955	0.0013
7	rs10225248	13247686	0.85	0.849213100564478	0.83	0.603719568470427	0.0917656237135862	0.32457021025681	0.0134	0.023	0.0203	0.004	0.1685	0.0049	0.0043	0.0646	0.0015	0.1058	0.1442	0.0281	0.0046	0.1189	0.0169	0.0052	0.0042	0.0023	0.0013	0.0257	0.015	0.0414	0.0617	0.0196	0.0955	0.0013
7	rs11768157	13257548	0.85	0.849213100564478	0.83	0.603719568470427	0.144902738324899	0.319833359672414	0.0136	0.0228	0.0212	0.0041	0.1683	0.0054	0.0042	0.0649	0.0014	0.1058	0.1439	0.0278	0.0042	0.1193	0.0162	0.0054	0.0044	0.0024	0.0013	0.0258	0.0144	0.0418	0.0616	0.0195	0.0948	0.0013
7	rs74324602	13259344	0.85	0.849213100564478	0.83	0.603719568470427	0.144935046050859	0.310181480226413	0.0136	0.0229	0.0212	0.0041	0.1683	0.0054	0.0042	0.0649	0.0014	0.1059	0.1439	0.0278	0.0042	0.1194	0.0162	0.0054	0.0044	0.0024	0.0013	0.0258	0.0144	0.0418	0.0616	0.0195	0.0948	0.0013
7	rs11766252	13262586	0.85	0.849213100564478	0.83	0.603719568470427	0.14626335758775	0.301808716284214	0.0136	0.0229	0.0213	0.0041	0.1682	0.0054	0.0042	0.0648	0.0014	0.106	0.1437	0.0278	0.0041	0.1194	0.0162	0.0055	0.0044	0.0024	0.0013	0.0258	0.0145	0.0418	0.0616	0.0195	0.0948	0.0013
7	rs12113909	13262766	0.85	0.849213100564478	0.83	0.603719568470427	0.147762247951308	0.295988851062191	0.0136	0.0229	0.0213	0.0041	0.1681	0.0054	0.0042	0.0648	0.0014	0.106	0.1437	0.0278	0.0041	0.1194	0.0162	0.0055	0.0044	0.0024	0.0013	0.0258	0.0145	0.0418	0.0616	0.0195	0.0948	0.0013
7	rs7780368	13268915	0.85	0.849213100564478	0.83	0.603719568470427	0.147076844820644	0.300618221720003	0.0136	0.0229	0.0214	0.0041	0.1681	0.0055	0.0042	0.0646	0.0014	0.1061	0.1436	0.0278	0.0041	0.1195	0.0161	0.0055	0.0044	0.0024	0.0013	0.0259	0.0145	0.0419	0.0615	0.0195	0.0947	0.0013
7	rs17166908	13270959	0.85	0.849213100564478	0.83	0.603719568470427	0.173844536822722	0.293268893540152	0.0136	0.023	0.0214	0.0041	0.1682	0.0058	0.0043	0.0645	0.0014	0.1059	0.1433	0.0279	0.0041	0.1195	0.016	0.0057	0.0044	0.0024	0.0012	0.0259	0.0145	0.0419	0.0615	0.0195	0.0948	0.0013
7	rs11978283	13274731	0.85	0.849213100564478	0.83	0.603719568470427	0.266517559796659	0.287030238199021	0.014	0.0227	0.0224	0.0041	0.1675	0.0064	0.0044	0.0648	0.0013	0.1048	0.1416	0.0279	0.0039	0.1204	0.0152	0.0061	0.0045	0.0025	0.0013	0.0263	0.0144	0.0424	0.0626	0.0188	0.0942	0.0013
7	rs34257511	13277062	0.85	0.849213100564478	0.83	0.603719568470427	0.356761857937275	0.264549066928429	0.0143	0.0226	0.023	0.0041	0.1669	0.0068	0.0045	0.0649	0.0013	0.1042	0.1406	0.0279	0.0039	0.1209	0.0147	0.0064	0.0045	0.0025	0.0013	0.0265	0.0144	0.0427	0.0632	0.0185	0.094	0.0013
7	rs7780526	13277948	0.85	0.849213100564478	0.83	0.603719568470427	0.370271869711065	0.303716441528849	0.0143	0.0226	0.023	0.0041	0.1669	0.0068	0.0045	0.0649	0.0013	0.1042	0.1405	0.0278	0.0039	0.121	0.0148	0.0064	0.0046	0.0025	0.0013	0.0265	0.0144	0.0427	0.0631	0.0185	0.094	0.0013
7	rs9639147	13281601	0.85	0.849213100564478	0.83	0.603719568470427	0.386644451694905	0.299666844821367	0.0143	0.0226	0.0229	0.0041	0.1668	0.0068	0.0045	0.0651	0.0013	0.1041	0.1405	0.0278	0.0038	0.1211	0.0147	0.0064	0.0045	0.0025	0.0013	0.0266	0.0144	0.0427	0.0632	0.0184	0.0939	0.0013
7	rs118079832	13283205	0.85	0.849213100564478	0.83	0.603719568470427	0.375999631604332	0.268218156124282	0.0143	0.0226	0.0229	0.0041	0.1667	0.0068	0.0045	0.0652	0.0013	0.1041	0.1404	0.0278	0.0038	0.1212	0.0147	0.0064	0.0045	0.0025	0.0013	0.0266	0.0144	0.0427	0.0633	0.0184	0.0939	0.0013
7	rs10238299	13290293	0.85	0.849213100564478	0.83	0.603719568470427	0.382655691767587	0.278504683205491	0.0143	0.0227	0.0228	0.0041	0.1663	0.0068	0.0045	0.0654	0.0013	0.1041	0.1404	0.0278	0.0037	0.1214	0.0146	0.0064	0.0046	0.0025	0.0013	0.0268	0.0144	0.0428	0.0635	0.0184	0.094	0.0013
7	rs62445771	13293275	0.85	0.849213100564478	0.83	0.603719568470427	0.319495172728322	0.234344671015195	0.0143	0.0227	0.0227	0.0041	0.1664	0.0064	0.0046	0.0657	0.0013	0.1043	0.1403	0.0278	0.0035	0.1216	0.0143	0.0062	0.0045	0.0026	0.0012	0.0269	0.0145	0.0429	0.0641	0.0181	0.0939	0.0012
7	rs17705096	13296966	0.85	0.849213100564478	0.83	0.603719568470427	0.319797303754693	0.244432118962801	0.0143	0.0226	0.0226	0.004	0.1663	0.0064	0.0046	0.0658	0.0013	0.1043	0.1404	0.0276	0.0035	0.1218	0.0143	0.0062	0.0045	0.0026	0.0012	0.027	0.0145	0.0429	0.0642	0.0181	0.0939	0.0012
7	rs77959201	13300926	0.85	0.849213100564478	0.83	0.603719568470427	0.325413732762248	0.245772440896735	0.0143	0.0226	0.0226	0.004	0.1662	0.0064	0.0046	0.0659	0.0013	0.1043	0.1404	0.0276	0.0035	0.1218	0.0143	0.0062	0.0045	0.0026	0.0012	0.027	0.0145	0.0429	0.0642	0.0181	0.0938	0.0012
7	rs149633984	13301887	0.85	0.849213100564478	0.83	0.603719568470427	0.327858310116546	0.257825700739154	0.0143	0.0226	0.0226	0.004	0.1662	0.0064	0.0046	0.0658	0.0013	0.1044	0.1404	0.0276	0.0035	0.1218	0.0142	0.0062	0.0045	0.0026	0.0012	0.027	0.0145	0.0429	0.0642	0.0181	0.0938	0.0012
7	rs17166951	13302054	0.85	0.849213100564478	0.83	0.603719568470427	0.294218993416709	0.253185634953753	0.0143	0.0226	0.0228	0.0043	0.1663	0.0053	0.0045	0.0658	0.0013	0.1044	0.1404	0.0279	0.0035	0.1218	0.0142	0.0062	0.0046	0.0026	0.0012	0.0271	0.0145	0.0431	0.0642	0.0181	0.0938	0.0012
7	rs117728234	13303401	0.85	0.849213100564478	0.83	0.603719568470427	0.291334786672886	0.227005672416154	0.0143	0.0226	0.0227	0.0043	0.1663	0.0053	0.0045	0.0659	0.0013	0.1044	0.1404	0.0279	0.0035	0.1218	0.0142	0.0062	0.0046	0.0026	0.0012	0.0271	0.0145	0.0431	0.0642	0.0181	0.0938	0.0012
7	rs7786390	13303781	0.85	0.849213100564478	0.83	0.603719568470427	0.302375247468591	0.232585218397759	0.0143	0.0226	0.0227	0.0043	0.1663	0.0053	0.0045	0.0659	0.0013	0.1044	0.1404	0.0278	0.0035	0.1218	0.0141	0.0062	0.0046	0.0026	0.0012	0.0271	0.0145	0.0431	0.0643	0.0181	0.0938	0.0012
7	rs117105846	13316598	0.85	0.849213100564478	0.83	0.603719568470427	0.300227636031881	0.235336239551216	0.0143	0.0226	0.0227	0.0044	0.166	0.0054	0.0045	0.066	0.0013	0.1044	0.1402	0.0276	0.0036	0.1217	0.0141	0.0062	0.0047	0.0026	0.0012	0.0271	0.0147	0.0432	0.0646	0.0181	0.0938	0.0012
7	rs17655360	13324707	0.85	0.849213100564478	0.83	0.603719568470427	0.307237031660951	0.223852665860229	0.0142	0.0226	0.0226	0.0044	0.1657	0.0054	0.0044	0.0661	0.0013	0.1044	0.14	0.0275	0.0036	0.1217	0.0141	0.0062	0.0047	0.0026	0.0012	0.0272	0.0147	0.0434	0.0649	0.0181	0.0937	0.0013
7	rs9648167	13326202	0.85	0.849213100564478	0.83	0.603719568470427	0.313035630565883	0.236329154656731	0.0142	0.0226	0.0226	0.0044	0.1657	0.0054	0.0044	0.0661	0.0013	0.1044	0.14	0.0275	0.0036	0.1217	0.0141	0.0062	0.0047	0.0026	0.0012	0.0272	0.0147	0.0434	0.0649	0.0181	0.0936	0.0013
7	rs17655642	13329118	0.85	0.849213100564478	0.83	0.603719568470427	0.314631527475564	0.204609657644606	0.0142	0.0226	0.0227	0.0044	0.1656	0.0055	0.0044	0.0661	0.0013	0.1043	0.1397	0.0276	0.0036	0.1215	0.0141	0.0063	0.0048	0.0026	0.0012	0.0272	0.0148	0.0435	0.0651	0.0181	0.0936	0.0013
7	rs2192325	13336448	0.86	0.78654304280128	0.83	0.603719568470427	0.317585156754953	0.15798257461064	0.0142	0.0226	0.0227	0.0043	0.1649	0.0055	0.0043	0.0665	0.0013	0.1043	0.1389	0.0278	0.0036	0.122	0.014	0.0062	0.0048	0.0026	0.0011	0.0274	0.0149	0.0436	0.066	0.0179	0.0934	0.0012
7	rs117960075	13338866	0.86	0.78654304280128	0.83	0.603719568470427	0.311444007319002	0.151765526550299	0.0142	0.0225	0.0227	0.0043	0.1647	0.0055	0.0043	0.0665	0.0013	0.1043	0.1388	0.0278	0.0036	0.1221	0.014	0.0062	0.0048	0.0026	0.0011	0.0274	0.0149	0.0437	0.0661	0.018	0.0934	0.0013
7	rs76669640	13346814	0.86	0.78654304280128	0.82	0.661616834019215	0.311295011847815	0.159236617507355	0.0142	0.0226	0.0226	0.0042	0.1642	0.0055	0.0042	0.0665	0.0013	0.1043	0.1387	0.0277	0.0036	0.1223	0.014	0.0062	0.0048	0.0026	0.0011	0.0275	0.0148	0.0438	0.0665	0.0181	0.0934	0.0013
7	rs10248526	13362403	0.86	0.78654304280128	0.82	0.661616834019215	0.313733309767436	0.155197818379326	0.0143	0.0227	0.0226	0.0042	0.1625	0.0056	0.0042	0.0665	0.0014	0.1044	0.1385	0.0276	0.0036	0.1226	0.0139	0.0061	0.0049	0.0027	0.0011	0.0278	0.0145	0.044	0.0675	0.0184	0.0935	0.0013
7	rs17167014	13363605	0.86	0.78654304280128	0.82	0.661616834019215	0.315231090050297	0.157212607074504	0.0143	0.0227	0.0226	0.0042	0.1625	0.0056	0.0042	0.0665	0.0014	0.1044	0.1385	0.0275	0.0036	0.1226	0.0139	0.0061	0.0049	0.0027	0.0011	0.0278	0.0145	0.044	0.0675	0.0184	0.0935	0.0013
7	rs117176762	13363738	0.86	0.78654304280128	0.82	0.661616834019215	0.314132350774994	0.147326056600099	0.0143	0.0227	0.0226	0.0041	0.1625	0.0056	0.0042	0.0664	0.0014	0.1044	0.1385	0.0275	0.0036	0.1226	0.0139	0.006	0.0049	0.0027	0.0011	0.0278	0.0145	0.0441	0.0676	0.0184	0.0936	0.0013
7	rs73060959	13371296	0.86	0.78654304280128	0.82	0.661616834019215	0.312438270878871	0.154623866827518	0.0143	0.0227	0.0226	0.0041	0.1625	0.0055	0.0041	0.0664	0.0014	0.1043	0.1386	0.0275	0.0036	0.1227	0.0139	0.006	0.0049	0.0027	0.0011	0.0278	0.0144	0.0441	0.0677	0.0184	0.0936	0.0013
7	rs116928454	13372043	0.86	0.78654304280128	0.82	0.661616834019215	0.310997133672287	0.150343530873822	0.0143	0.0226	0.0226	0.0041	0.1625	0.0055	0.0041	0.0664	0.0014	0.1043	0.1386	0.0275	0.0036	0.1227	0.0139	0.006	0.0049	0.0027	0.0011	0.0278	0.0144	0.0441	0.0678	0.0184	0.0936	0.0013
7	rs4719360	13376857	0.86	0.78654304280128	0.82	0.661616834019215	0.307089102065383	0.147232115951566	0.0143	0.0226	0.0226	0.0041	0.1626	0.0055	0.0041	0.0664	0.0014	0.1043	0.1386	0.0275	0.0036	0.1227	0.0139	0.006	0.0048	0.0027	0.0011	0.0278	0.0144	0.044	0.0678	0.0184	0.0936	0.0013
7	rs9638692	13400731	0.86	0.78654304280128	0.82	0.661616834019215	0.293881722328864	0.135115418735565	0.0143	0.0228	0.0225	0.0041	0.1628	0.0054	0.0041	0.0666	0.0014	0.1037	0.1384	0.0275	0.0036	0.1225	0.0138	0.0059	0.0049	0.0027	0.0011	0.0279	0.0144	0.0441	0.0682	0.0184	0.0936	0.0013
7	rs2723474	13416968	0.86	0.78654304280128	0.82	0.661616834019215	0.298476539853316	0.138040127935072	0.0144	0.0228	0.0226	0.0041	0.163	0.0054	0.0041	0.0667	0.0013	0.1036	0.1383	0.0275	0.0036	0.1225	0.0137	0.0058	0.0049	0.0027	0.0011	0.0279	0.0143	0.0441	0.0682	0.0184	0.0935	0.0013
7	rs117060266	13417873	0.86	0.78654304280128	0.82	0.661616834019215	0.295860097494514	0.137032169980304	0.0144	0.0228	0.0226	0.0041	0.163	0.0054	0.0041	0.0667	0.0013	0.1036	0.1383	0.0275	0.0036	0.1225	0.0137	0.0058	0.0049	0.0027	0.0011	0.0279	0.0144	0.0442	0.0682	0.0184	0.0935	0.0013
7	rs11983497	13420635	0.86	0.78654304280128	0.82	0.661616834019215	0.287560361923909	0.131492025040899	0.0144	0.0228	0.0226	0.0041	0.1631	0.0054	0.0041	0.0666	0.0013	0.1036	0.1383	0.0275	0.0036	0.1225	0.0137	0.0058	0.0049	0.0027	0.0011	0.0281	0.0144	0.0442	0.0682	0.0184	0.0934	0.0013
7	rs76527108	13420812	0.86	0.78654304280128	0.82	0.661616834019215	0.286941773833271	0.1279051719469	0.0144	0.0228	0.0226	0.0041	0.1631	0.0054	0.0041	0.0666	0.0013	0.1036	0.1383	0.0275	0.0036	0.1225	0.0137	0.0058	0.0049	0.0027	0.0011	0.0281	0.0144	0.0442	0.0682	0.0184	0.0934	0.0013
7	rs112461172	13422340	0.86	0.78654304280128	0.82	0.661616834019215	0.286418909686004	0.125682155692457	0.0144	0.0228	0.0226	0.0041	0.163	0.0054	0.0041	0.0666	0.0013	0.1036	0.1383	0.0276	0.0036	0.1225	0.0137	0.0057	0.0049	0.0027	0.0011	0.0281	0.0144	0.0442	0.0682	0.0184	0.0934	0.0013
7	rs720543	13439084	0.87	0.726891327677376	0.82	0.661616834019215	0.233736698787681	0.0707352835858344	0.014	0.0231	0.0217	0.0037	0.1629	0.0055	0.0041	0.0665	0.0015	0.1018	0.1378	0.0265	0.0034	0.1223	0.0136	0.0058	0.0051	0.0025	0.0012	0.0289	0.0148	0.0447	0.0694	0.0181	0.0956	0.0014
7	rs2043249	13441130	0.87	0.726891327677376	0.82	0.661616834019215	0.232971827628249	0.065519386739129	0.014	0.0231	0.0217	0.0037	0.1629	0.0055	0.0041	0.0665	0.0016	0.1018	0.1378	0.0265	0.0034	0.1223	0.0136	0.0058	0.0051	0.0025	0.0012	0.0289	0.0148	0.0447	0.0694	0.0181	0.0956	0.0014
7	rs73053183	13444864	0.87	0.726891327677376	0.82	0.661616834019215	0.229042131766124	0.0713723338817499	0.014	0.0231	0.0217	0.0037	0.1628	0.0055	0.004	0.0665	0.0016	0.1017	0.1377	0.0264	0.0034	0.1224	0.0136	0.0057	0.005	0.0025	0.0013	0.029	0.0149	0.0447	0.0694	0.0181	0.0958	0.0015
7	rs11770687	13444872	0.87	0.726891327677376	0.82	0.661616834019215	0.227656644915827	0.0719405849697624	0.014	0.0231	0.0217	0.0037	0.1628	0.0055	0.004	0.0665	0.0016	0.1018	0.1377	0.0264	0.0034	0.1223	0.0136	0.0057	0.005	0.0025	0.0013	0.029	0.0149	0.0447	0.0694	0.0181	0.0958	0.0015
7	rs117570089	13445845	0.87	0.726891327677376	0.83	0.603719568470427	0.226861061185374	0.0635475851875955	0.014	0.0231	0.0216	0.0036	0.1628	0.0055	0.004	0.0665	0.0016	0.1018	0.1377	0.0264	0.0034	0.1223	0.0136	0.0057	0.005	0.0025	0.0014	0.029	0.0149	0.0447	0.0694	0.0181	0.0958	0.0015
7	rs10479915	13460486	0.87	0.726891327677376	0.82	0.661616834019215	0.218580586176303	0.0425666138932517	0.014	0.0231	0.0214	0.0035	0.1623	0.0055	0.004	0.0666	0.0017	0.1018	0.1373	0.0259	0.0034	0.1225	0.0136	0.0056	0.005	0.0026	0.0015	0.0289	0.0149	0.0446	0.07	0.0181	0.0965	0.0016
7	rs74642125	13461910	0.87	0.726891327677376	0.82	0.661616834019215	0.214261675293035	0.0370609845395005	0.014	0.0231	0.0214	0.0035	0.1623	0.0055	0.004	0.0666	0.0017	0.1018	0.1373	0.0259	0.0034	0.1224	0.0136	0.0056	0.005	0.0026	0.0015	0.0289	0.0149	0.0446	0.07	0.0181	0.0965	0.0016
7	rs2568623	13465617	0.87	0.726891327677376	0.82	0.661616834019215	0.210993974569878	0.0330080728018168	0.014	0.0231	0.0214	0.0035	0.1622	0.0055	0.004	0.0666	0.0017	0.1019	0.1373	0.0258	0.0034	0.1223	0.0136	0.0056	0.0051	0.0026	0.0015	0.0289	0.0149	0.0446	0.07	0.0181	0.0965	0.0016
7	rs2723431	13467202	0.87	0.726891327677376	0.82	0.661616834019215	0.190424274534148	0.0271524720398265	0.014	0.0231	0.0214	0.0036	0.1621	0.0055	0.004	0.0666	0.0018	0.1018	0.1374	0.0257	0.0033	0.1223	0.0136	0.0055	0.0051	0.0027	0.0015	0.0289	0.015	0.0445	0.0703	0.0182	0.0965	0.0016
7	rs10245770	13467393	0.87	0.726891327677376	0.82	0.661616834019215	0.18744403943167	0.0279429009047389	0.014	0.0231	0.0214	0.0036	0.162	0.0055	0.0041	0.0665	0.0018	0.1018	0.1375	0.0257	0.0033	0.1223	0.0136	0.0054	0.0051	0.0027	0.0015	0.0289	0.015	0.0446	0.0703	0.0182	0.0965	0.0016
7	rs6957197	13476506	0.87	0.726891327677376	0.83	0.603719568470427	0.172911116233348	0.0158140810574749	0.0142	0.0231	0.0213	0.0036	0.1618	0.0054	0.0042	0.0667	0.0018	0.1016	0.138	0.0253	0.0032	0.1224	0.0135	0.0056	0.0051	0.0027	0.0015	0.0288	0.015	0.0442	0.0708	0.0181	0.0962	0.0017
7	rs17167126	13480033	0.87	0.726891327677376	0.83	0.603719568470427	0.174600583147968	0.0105784919877898	0.0141	0.0232	0.0213	0.0036	0.1617	0.0054	0.0042	0.0666	0.0018	0.1015	0.1379	0.0252	0.0031	0.1224	0.0135	0.0056	0.0051	0.0027	0.0015	0.0288	0.015	0.0441	0.0712	0.018	0.0963	0.0018
7	rs17660055	13482576	0.87	0.726891327677376	0.83	0.603719568470427	0.180276515035366	0.00748459053134696	0.0141	0.0234	0.0214	0.0036	0.1615	0.0054	0.0042	0.0665	0.0018	0.1012	0.1377	0.0252	0.003	0.1222	0.0135	0.0055	0.0052	0.0027	0.0015	0.0287	0.015	0.044	0.0718	0.0181	0.0965	0.0018
7	rs10243359	13482749	0.87	0.726891327677376	0.83	0.603719568470427	0.181159058960486	0.00772954231891256	0.0141	0.0234	0.0214	0.0036	0.1615	0.0054	0.0042	0.0665	0.0018	0.1012	0.1378	0.0252	0.003	0.1222	0.0135	0.0055	0.0052	0.0026	0.0015	0.0287	0.0149	0.044	0.0717	0.0181	0.0965	0.0018
7	rs77583775	13483002	0.87	0.726891327677376	0.83	0.603719568470427	0.180938189874966	0.008104687854198	0.0141	0.0234	0.0214	0.0036	0.1615	0.0054	0.0042	0.0665	0.0018	0.1012	0.1378	0.0252	0.003	0.1222	0.0135	0.0056	0.0052	0.0026	0.0015	0.0287	0.0149	0.044	0.0717	0.0181	0.0965	0.0018
7	rs62446173	13486290	0.88	0.670214810425093	0.83	0.603719568470427	0.191031146777917	0.00629943630787076	0.0142	0.0234	0.0214	0.0036	0.1613	0.0054	0.0042	0.0665	0.0019	0.101	0.1376	0.0251	0.003	0.1221	0.0135	0.0056	0.0052	0.0026	0.0015	0.0287	0.015	0.044	0.072	0.0182	0.0965	0.0018
7	rs1109599	13493548	0.88	0.670214810425093	0.83	0.603719568470427	0.180791030153092	0.00563145644604558	0.0142	0.0233	0.0214	0.0036	0.1612	0.0054	0.0042	0.0665	0.0019	0.1009	0.1376	0.0251	0.003	0.1221	0.0136	0.0056	0.0052	0.0026	0.0016	0.0287	0.015	0.044	0.0723	0.0182	0.0965	0.0018
7	rs1432492	13501571	0.88	0.670214810425093	0.83	0.603719568470427	0.183598875613424	0.00552742830914574	0.0142	0.0233	0.0214	0.0036	0.161	0.0054	0.0043	0.0666	0.0019	0.1007	0.1374	0.0251	0.003	0.122	0.0136	0.0057	0.0052	0.0026	0.0016	0.0287	0.015	0.044	0.0725	0.0183	0.0966	0.0018
7	rs117548451	13505370	0.88	0.670214810425093	0.83	0.603719568470427	0.196812915650915	0.00665970559639874	0.0142	0.0233	0.0214	0.0036	0.1604	0.0055	0.0043	0.0666	0.0019	0.0997	0.1374	0.0256	0.003	0.1216	0.0138	0.0059	0.0053	0.0026	0.0015	0.0288	0.015	0.044	0.0731	0.0184	0.0965	0.0018
7	rs2568576	13505820	0.88	0.670214810425093	0.83	0.603719568470427	0.188836491945702	0.00659135095787891	0.0142	0.0234	0.0214	0.0036	0.1603	0.0055	0.0043	0.0665	0.0019	0.0997	0.1374	0.0257	0.003	0.1216	0.0138	0.0059	0.0053	0.0026	0.0015	0.0288	0.015	0.0439	0.0731	0.0184	0.0965	0.0018
7	rs1156597	13517465	0.88	0.670214810425093	0.83	0.603719568470427	0.195733369120075	0.00705405784933799	0.0142	0.0233	0.0215	0.0037	0.1601	0.0056	0.0043	0.0665	0.0019	0.0989	0.1373	0.0258	0.0029	0.1218	0.014	0.006	0.0053	0.0025	0.0015	0.0288	0.015	0.0439	0.0732	0.0186	0.0965	0.0018
7	rs2357506	13521958	0.88	0.670214810425093	0.83	0.603719568470427	0.224067954795093	0.01361966405766	0.0142	0.0232	0.0215	0.0037	0.16	0.0057	0.0043	0.0666	0.0019	0.0987	0.1372	0.0257	0.0029	0.1218	0.014	0.006	0.0054	0.0025	0.0015	0.0287	0.015	0.0439	0.0734	0.0187	0.0966	0.0018
7	rs4492265	13523683	0.89	0.616467558766813	0.83	0.603719568470427	0.224483612073662	0.00972549329185568	0.0143	0.0232	0.0216	0.0037	0.1593	0.0059	0.0044	0.067	0.0019	0.0981	0.1364	0.0257	0.0029	0.1218	0.0144	0.0061	0.0055	0.0025	0.0015	0.0285	0.0151	0.0439	0.074	0.019	0.0963	0.0018
7	rs2462614	13549016	0.89	0.616467558766813	0.82	0.661616834019215	0.361415474784446	0.0657248103554175	0.0135	0.0234	0.0218	0.0045	0.1526	0.007	0.0052	0.0696	0.0017	0.093	0.1307	0.0261	0.0024	0.1235	0.018	0.0078	0.0068	0.0025	0.0015	0.0278	0.0155	0.0441	0.0793	0.0206	0.0939	0.0018
7	rs73679092	13561386	0.89	0.616467558766813	0.82	0.661616834019215	0.370815439373582	0.0675857287633521	0.0135	0.0234	0.0218	0.0045	0.1524	0.0071	0.0052	0.0697	0.0017	0.0928	0.1306	0.0262	0.0023	0.1241	0.018	0.0077	0.0068	0.0025	0.0015	0.0278	0.0155	0.0441	0.0794	0.0206	0.0937	0.0018
7	rs17167207	13569530	0.89	0.616467558766813	0.82	0.661616834019215	0.384204385499755	0.0698895715461525	0.0135	0.023	0.0219	0.0045	0.1523	0.0071	0.0052	0.0698	0.0017	0.0927	0.1305	0.0261	0.0023	0.1244	0.0182	0.0078	0.0068	0.0025	0.0015	0.0278	0.0155	0.0442	0.0795	0.0205	0.0937	0.0018
7	rs1404931	13578129	0.89	0.616467558766813	0.82	0.661616834019215	0.395639465160956	0.0730110712971125	0.0135	0.0231	0.0219	0.0045	0.1522	0.0071	0.0052	0.0699	0.0017	0.0921	0.1301	0.0264	0.0023	0.1245	0.0183	0.0079	0.0069	0.0025	0.0015	0.028	0.0155	0.0442	0.0797	0.0206	0.0935	0.0018
7	rs17194917	13581901	0.89	0.616467558766813	0.82	0.661616834019215	0.379622853797637	0.0810582822074278	0.0135	0.0232	0.0221	0.0044	0.1525	0.0068	0.005	0.0698	0.0017	0.0917	0.13	0.0265	0.0023	0.1244	0.0185	0.0078	0.0067	0.0025	0.0015	0.0279	0.0156	0.0442	0.0797	0.0205	0.0944	0.0018
7	rs1525684	13584869	0.89	0.616467558766813	0.82	0.661616834019215	0.381716961190327	0.0803870185287636	0.0135	0.0232	0.0221	0.0044	0.1526	0.0068	0.005	0.0698	0.0017	0.0916	0.13	0.0264	0.0023	0.1243	0.0185	0.0078	0.0067	0.0025	0.0015	0.028	0.0156	0.0442	0.0797	0.0204	0.0944	0.0018
7	rs2222618	13599216	0.89	0.616467558766813	0.82	0.661616834019215	0.390598317571359	0.0823323880694233	0.0135	0.0232	0.0221	0.0044	0.1527	0.0068	0.005	0.0697	0.0017	0.0915	0.1299	0.0265	0.0024	0.1243	0.0185	0.0079	0.0067	0.0025	0.0015	0.0279	0.0156	0.0441	0.0798	0.0204	0.0944	0.0018
7	rs79625136	13607666	0.89	0.616467558766813	0.82	0.661616834019215	0.393450963304828	0.0857436209346151	0.0135	0.0232	0.0221	0.0044	0.1526	0.0068	0.005	0.0697	0.0016	0.0915	0.1299	0.0265	0.0024	0.1242	0.0186	0.0079	0.0067	0.0025	0.0015	0.0279	0.0156	0.0441	0.0798	0.0204	0.0944	0.0018
7	rs10225812	13623120	0.89	0.616467558766813	0.82	0.661616834019215	0.3983414034005	0.0855144735683938	0.0135	0.0232	0.0222	0.0044	0.1526	0.0068	0.005	0.0697	0.0016	0.0914	0.1298	0.0266	0.0024	0.1242	0.0187	0.0079	0.0067	0.0025	0.0015	0.0279	0.0156	0.044	0.0799	0.0204	0.0943	0.0018
7	rs6947816	13628253	0.89	0.616467558766813	0.82	0.661616834019215	0.452143148898234	0.0908466920878404	0.0136	0.0233	0.0223	0.0045	0.1525	0.007	0.005	0.0696	0.0016	0.0911	0.1295	0.0269	0.0023	0.1241	0.0188	0.0081	0.0067	0.0025	0.0015	0.028	0.0157	0.0439	0.08	0.0204	0.0941	0.0018
7	rs12668507	13632242	0.89	0.616467558766813	0.82	0.661616834019215	0.537774097882585	0.186973510486135	0.0137	0.0237	0.023	0.0047	0.1516	0.0073	0.0052	0.069	0.0016	0.0903	0.1274	0.0275	0.0024	0.1234	0.0199	0.0086	0.0071	0.0027	0.0017	0.0276	0.0163	0.0442	0.0799	0.0209	0.0934	0.0019
7	rs12699539	13632436	0.89	0.616467558766813	0.82	0.661616834019215	0.557461775257881	0.189943862760681	0.0138	0.0237	0.0232	0.0047	0.1511	0.0074	0.0052	0.0689	0.0016	0.0904	0.127	0.0275	0.0024	0.1233	0.0202	0.0086	0.0071	0.0027	0.0017	0.0273	0.0163	0.0443	0.0798	0.021	0.0934	0.0019
7	rs35857251	13633131	0.89	0.616467558766813	0.82	0.661616834019215	0.644318416877784	0.24655537161981	0.014	0.0236	0.0232	0.0049	0.1499	0.0076	0.0055	0.0693	0.0016	0.0901	0.1258	0.0278	0.0026	0.1231	0.0208	0.0089	0.0075	0.0029	0.0017	0.0273	0.0165	0.0446	0.0797	0.0212	0.0925	0.002
7	rs117550723	13633851	0.89	0.616467558766813	0.82	0.661616834019215	0.680476701772765	0.295396910593623	0.014	0.0235	0.0232	0.005	0.1489	0.0076	0.0056	0.0695	0.0015	0.09	0.1253	0.028	0.0026	0.1233	0.0212	0.0091	0.0076	0.0029	0.0017	0.0273	0.0166	0.0447	0.0796	0.0214	0.0921	0.0021
7	rs962177	13635158	0.89	0.616467558766813	0.82	0.661616834019215	0.700914760173827	0.33165241223901	0.014	0.0235	0.0233	0.0051	0.1484	0.0077	0.0056	0.0695	0.0015	0.0899	0.1249	0.0281	0.0026	0.1234	0.0215	0.0092	0.0078	0.003	0.0017	0.0273	0.0166	0.0448	0.0796	0.0215	0.092	0.0021
7	rs962175	13635265	0.89	0.616467558766813	0.82	0.661616834019215	0.699219684201343	0.333000619763289	0.014	0.0235	0.0233	0.0051	0.1484	0.0077	0.0056	0.0696	0.0015	0.0899	0.1249	0.0281	0.0026	0.1234	0.0215	0.0092	0.0078	0.003	0.0017	0.0273	0.0166	0.0448	0.0796	0.0215	0.0919	0.0021
7	rs67284067	13635699	0.89	0.616467558766813	0.82	0.661616834019215	0.69944067726521	0.341864372379383	0.014	0.0235	0.0233	0.0052	0.1483	0.0077	0.0057	0.0696	0.0015	0.0899	0.1249	0.0281	0.0026	0.1234	0.0215	0.0092	0.0078	0.003	0.0017	0.0273	0.0167	0.0448	0.0796	0.0215	0.092	0.0021
7	rs17280766	13637369	0.89	0.616467558766813	0.82	0.661616834019215	0.696055541671697	0.343471944883084	0.014	0.0235	0.0232	0.0052	0.1481	0.0077	0.0057	0.0696	0.0015	0.0899	0.1249	0.0281	0.0026	0.1234	0.0215	0.0092	0.0078	0.003	0.0017	0.0273	0.0167	0.0448	0.0796	0.0215	0.092	0.0021
7	rs34532521	13639160	0.89	0.616467558766813	0.82	0.661616834019215	0.696937913846396	0.345081692514103	0.014	0.0235	0.0232	0.0052	0.1479	0.0077	0.0057	0.0696	0.0015	0.0898	0.1249	0.0282	0.0027	0.1234	0.0216	0.0092	0.0078	0.0031	0.0017	0.0273	0.0167	0.0448	0.0796	0.0215	0.092	0.0021
7	rs6946074	13643419	0.89	0.616467558766813	0.82	0.661616834019215	0.705863011407322	0.353911446553825	0.014	0.0235	0.0233	0.0052	0.1476	0.0078	0.0058	0.0696	0.0015	0.0897	0.1246	0.0282	0.0027	0.1234	0.0216	0.0093	0.0079	0.0031	0.0017	0.0273	0.0167	0.0448	0.0796	0.0216	0.092	0.0021
7	rs73271426	13645098	0.89	0.616467558766813	0.82	0.661616834019215	0.692604392311986	0.40532828509247	0.0139	0.0234	0.0234	0.0056	0.147	0.008	0.0059	0.0696	0.0015	0.0895	0.1235	0.0286	0.0028	0.1234	0.0221	0.0093	0.0084	0.0032	0.0018	0.0269	0.0169	0.0448	0.0794	0.0218	0.0918	0.0022
7	rs76450915	13645738	0.89	0.616467558766813	0.81	0.722979171095748	0.693411421069095	0.441797975992036	0.0139	0.0233	0.0234	0.0057	0.1467	0.0081	0.006	0.0697	0.0015	0.0893	0.123	0.0287	0.0029	0.1234	0.0223	0.0094	0.0086	0.0033	0.0018	0.0267	0.017	0.0447	0.0793	0.0219	0.0917	0.0022
7	rs6967131	13645858	0.89	0.616467558766813	0.81	0.722979171095748	0.694953278445832	0.453248588211862	0.0139	0.0234	0.0234	0.0057	0.1467	0.0081	0.006	0.0697	0.0015	0.0893	0.123	0.0287	0.0029	0.1233	0.0224	0.0094	0.0086	0.0033	0.0018	0.0267	0.017	0.0447	0.0792	0.0219	0.0917	0.0022
7	rs73058337	13648927	0.89	0.616467558766813	0.81	0.722979171095748	0.687405503814715	0.446714884562489	0.0139	0.0233	0.0234	0.0057	0.1465	0.0081	0.0061	0.0697	0.0015	0.0892	0.1229	0.0287	0.003	0.1234	0.0224	0.0094	0.0087	0.0033	0.0018	0.0267	0.017	0.0447	0.0791	0.0221	0.0917	0.0022
7	rs11970868	13657942	0.89	0.616467558766813	0.81	0.722979171095748	0.651721231009524	0.4847892551313	0.0139	0.0233	0.0232	0.0059	0.1458	0.0083	0.0062	0.0699	0.0015	0.0888	0.1226	0.0288	0.0034	0.1235	0.0226	0.0095	0.009	0.0033	0.0019	0.0266	0.0172	0.0444	0.079	0.0223	0.0914	0.0023
7	rs73062565	13660733	0.89	0.616467558766813	0.81	0.722979171095748	0.650722463233042	0.479629885376143	0.0138	0.0233	0.0232	0.006	0.1457	0.0083	0.0062	0.0701	0.0015	0.0886	0.1226	0.0287	0.0035	0.1236	0.0226	0.0095	0.009	0.0033	0.0019	0.0266	0.0173	0.0443	0.0789	0.0223	0.0913	0.0023
7	rs77333355	13665908	0.89	0.616467558766813	0.8	0.78786632127418	0.637872499106309	0.544970985751814	0.0137	0.0232	0.0232	0.0062	0.1451	0.0085	0.0064	0.0706	0.0016	0.0878	0.122	0.0287	0.0038	0.1235	0.0226	0.0097	0.0094	0.0033	0.0019	0.0266	0.0178	0.0438	0.0788	0.0226	0.0911	0.0023
7	rs6972853	13671518	0.89	0.616467558766813	0.8	0.78786632127418	0.647659164761083	0.565509819932947	0.0137	0.0233	0.0231	0.0063	0.1449	0.0085	0.0065	0.0706	0.0016	0.0877	0.1218	0.0287	0.0039	0.1235	0.0226	0.0097	0.0095	0.0033	0.0019	0.0266	0.018	0.0437	0.0788	0.0227	0.0911	0.0023
7	rs10215999	13673538	0.89	0.616467558766813	0.8	0.78786632127418	0.667940039877105	0.580536864442504	0.0137	0.0233	0.0231	0.0063	0.1448	0.0085	0.0065	0.0707	0.0016	0.0877	0.1217	0.0289	0.0039	0.1235	0.0226	0.0098	0.0095	0.0033	0.0019	0.0266	0.0179	0.0437	0.0789	0.0227	0.091	0.0023
7	rs79388127	13673804	0.89	0.616467558766813	0.8	0.78786632127418	0.677423485112233	0.568054828184009	0.0137	0.0233	0.023	0.0063	0.1447	0.0085	0.0065	0.0707	0.0016	0.0877	0.1217	0.0289	0.0039	0.1235	0.0227	0.0098	0.0095	0.0033	0.0019	0.0266	0.0179	0.0437	0.0788	0.0227	0.091	0.0023
7	rs9791753	13675986	0.89	0.616467558766813	0.8	0.78786632127418	0.716922793148339	0.593512888276488	0.0136	0.0232	0.0224	0.0064	0.1444	0.0086	0.0066	0.0708	0.0016	0.0875	0.1215	0.0294	0.0039	0.1234	0.0227	0.0101	0.0095	0.0034	0.0018	0.0268	0.0181	0.0435	0.0788	0.0228	0.0909	0.0023
7	rs73055917	13677609	0.88	0.670214810425093	0.8	0.78786632127418	0.480611816530025	1.24725987557308	0.0129	0.0231	0.0225	0.0082	0.1434	0.0097	0.0075	0.0728	0.0017	0.0853	0.1198	0.0315	0.0047	0.1212	0.0221	0.0108	0.0104	0.0032	0.0018	0.0284	0.0198	0.0404	0.0764	0.0241	0.0896	0.0024
7	rs13438383	13677701	0.88	0.670214810425093	0.8	0.78786632127418	0.482779489537365	1.30850343120393	0.0129	0.0231	0.0225	0.0084	0.1436	0.0098	0.0076	0.073	0.0017	0.085	0.1198	0.0316	0.0047	0.1208	0.0222	0.0108	0.0105	0.0032	0.0018	0.0285	0.02	0.0402	0.0761	0.0242	0.0896	0.0025
7	rs77844392	13678116	0.88	0.670214810425093	0.8	0.78786632127418	0.476352253422436	1.47432451619204	0.0125	0.023	0.0224	0.0087	0.1439	0.0101	0.0079	0.0737	0.0017	0.0836	0.1198	0.0325	0.005	0.1187	0.0228	0.011	0.0108	0.0032	0.0019	0.0288	0.0207	0.0393	0.0749	0.0248	0.0893	0.0025
7	rs13438397	13678247	0.87	0.726891327677376	0.8	0.78786632127418	0.48209771185438	1.53173276597003	0.0125	0.023	0.0224	0.0089	0.1441	0.0103	0.008	0.0739	0.0018	0.0833	0.1197	0.0328	0.0052	0.1182	0.0229	0.0111	0.011	0.0032	0.002	0.0289	0.0209	0.039	0.0743	0.0249	0.0888	0.0026
7	rs2156012	13678476	0.87	0.726891327677376	0.8	0.78786632127418	0.434539926652652	1.49405148369835	0.0124	0.0228	0.0223	0.0089	0.1446	0.0104	0.008	0.0737	0.0018	0.0827	0.1194	0.0334	0.0052	0.1202	0.023	0.0111	0.0109	0.0032	0.002	0.0301	0.0213	0.0387	0.0722	0.0252	0.0876	0.0026
7	rs35610828	13678506	0.87	0.726891327677376	0.8	0.78786632127418	0.426101065030791	1.52535614280611	0.0124	0.0228	0.0223	0.0089	0.1446	0.0104	0.008	0.0736	0.0018	0.0826	0.1193	0.0334	0.0053	0.1203	0.023	0.0111	0.0109	0.0032	0.002	0.0301	0.0213	0.0386	0.0722	0.0253	0.0876	0.0026
7	rs17167293	13679141	0.87	0.726891327677376	0.8	0.78786632127418	0.353835904479446	1.45173342179937	0.0123	0.0225	0.0223	0.009	0.1448	0.0105	0.0079	0.0734	0.0019	0.0821	0.1195	0.0342	0.0048	0.12	0.023	0.0108	0.0109	0.003	0.0021	0.0304	0.0215	0.0379	0.0718	0.0261	0.0884	0.0026
7	rs17589467	13681848	0.87	0.726891327677376	0.8	0.78786632127418	0.634061408673913	1.58012206516139	0.0122	0.0224	0.0216	0.0091	0.1441	0.0108	0.0079	0.0733	0.0018	0.0817	0.1187	0.0347	0.0046	0.1202	0.0229	0.0105	0.0123	0.0032	0.0022	0.0309	0.0217	0.0375	0.0717	0.0266	0.089	0.0027
7	rs1525683	13683080	0.87	0.726891327677376	0.8	0.78786632127418	0.702168818316158	1.5946841211863	0.0122	0.0224	0.0216	0.0091	0.144	0.0108	0.0079	0.0733	0.0018	0.0817	0.1186	0.0347	0.0046	0.1202	0.0229	0.0106	0.0124	0.0032	0.0022	0.0309	0.0217	0.0375	0.0716	0.0266	0.089	0.0027
7	rs13232273	13690679	0.87	0.726891327677376	0.8	0.78786632127418	0.771816786175917	1.63274522384517	0.0121	0.0223	0.0216	0.0093	0.144	0.0108	0.0078	0.0732	0.0018	0.0816	0.1186	0.0348	0.0046	0.1202	0.0229	0.0105	0.0126	0.003	0.0018	0.0309	0.0217	0.0374	0.0716	0.0266	0.0896	0.0027
7	rs17650244	13696785	0.87	0.726891327677376	0.8	0.78786632127418	0.7315120301883	1.69647917782245	0.0121	0.0225	0.0216	0.0092	0.1442	0.0108	0.0078	0.0733	0.0018	0.0815	0.1188	0.0348	0.0045	0.12	0.0228	0.0104	0.0125	0.0029	0.0018	0.0309	0.0218	0.0373	0.0717	0.0266	0.0898	0.0027
7	rs17590581	13696843	0.88	0.670214810425093	0.8	0.78786632127418	0.731211459087041	1.7075165903187	0.0121	0.0225	0.0216	0.0092	0.1442	0.0108	0.0078	0.0733	0.0018	0.0815	0.1188	0.0348	0.0045	0.12	0.0228	0.0104	0.0125	0.0029	0.0018	0.0309	0.0218	0.0373	0.0718	0.0266	0.0898	0.0027
7	rs1893402	13698369	0.87	0.726891327677376	0.8	0.78786632127418	0.723041909715725	1.5861870848457	0.0121	0.0225	0.0215	0.0093	0.1442	0.0108	0.0078	0.0735	0.0018	0.0815	0.1188	0.0348	0.0043	0.1198	0.0228	0.0104	0.0125	0.003	0.0019	0.0309	0.0219	0.0373	0.0716	0.0266	0.0897	0.0028
7	rs10271833	13725456	0.88	0.670214810425093	0.8	0.78786632127418	0.671118606092159	1.35366152727797	0.0119	0.0225	0.0209	0.0088	0.1469	0.0106	0.0077	0.0742	0.0018	0.0813	0.1199	0.0348	0.0033	0.1197	0.0222	0.0103	0.0122	0.0029	0.0022	0.031	0.0226	0.0366	0.0707	0.0264	0.0897	0.0029
7	rs1893405	13726094	0.88	0.670214810425093	0.8	0.78786632127418	0.68784416829246	1.35197191374274	0.0119	0.0225	0.0209	0.0088	0.147	0.0106	0.0077	0.0743	0.0018	0.0813	0.1199	0.0348	0.0033	0.1197	0.0222	0.0102	0.0122	0.0029	0.0022	0.0309	0.0226	0.0366	0.0707	0.0263	0.0897	0.0029
7	rs118157096	13727242	0.88	0.670214810425093	0.8	0.78786632127418	0.661387787768457	1.3249864656694	0.0119	0.0225	0.0209	0.0088	0.147	0.0106	0.0077	0.0743	0.0018	0.0813	0.12	0.0348	0.0033	0.1198	0.0222	0.0103	0.0121	0.0029	0.0022	0.031	0.0226	0.0366	0.0707	0.0263	0.0897	0.0029
7	rs1942144	13728286	0.88	0.670214810425093	0.81	0.722979171095748	0.640489808432962	1.29088212775964	0.0119	0.0225	0.0209	0.0087	0.147	0.0106	0.0077	0.0743	0.0017	0.0813	0.12	0.0349	0.0033	0.1198	0.0222	0.0102	0.012	0.0029	0.0022	0.031	0.0226	0.0365	0.0707	0.0263	0.0898	0.0029
7	rs6461043	13728505	0.88	0.670214810425093	0.81	0.722979171095748	0.630401319382346	1.28702768283577	0.0119	0.0225	0.0209	0.0087	0.147	0.0106	0.0077	0.0743	0.0017	0.0813	0.12	0.0349	0.0033	0.1198	0.0222	0.0102	0.012	0.0029	0.0022	0.031	0.0226	0.0365	0.0707	0.0263	0.0898	0.0029
7	rs7459053	13734272	0.88	0.670214810425093	0.81	0.722979171095748	0.583843264884405	1.22629465281249	0.0119	0.0226	0.0209	0.0087	0.1472	0.0105	0.0076	0.0741	0.0018	0.0813	0.12	0.0348	0.0033	0.1197	0.0222	0.0101	0.0119	0.003	0.0022	0.031	0.0226	0.0366	0.0705	0.0263	0.09	0.003
7	rs78953727	13738911	0.88	0.670214810425093	0.82	0.661616834019215	0.6182942667199	1.2111920155293	0.0119	0.0227	0.0209	0.0087	0.1473	0.0104	0.0075	0.0741	0.0018	0.0813	0.1201	0.0348	0.0032	0.1194	0.0221	0.01	0.0119	0.0031	0.0023	0.0311	0.0226	0.0366	0.0705	0.0262	0.0901	0.003
7	rs60920612	13740646	0.88	0.670214810425093	0.82	0.661616834019215	0.630331027875961	1.20290794629243	0.0119	0.0228	0.0209	0.0087	0.1473	0.0103	0.0075	0.074	0.0018	0.0813	0.1203	0.0347	0.0032	0.1192	0.022	0.0099	0.0118	0.0032	0.0023	0.0311	0.0226	0.0366	0.0704	0.0262	0.0902	0.0031
7	rs17167418	13745414	0.88	0.670214810425093	0.84	0.549223467132668	0.700841023166401	1.00202354563968	0.0122	0.0237	0.0208	0.0088	0.1482	0.0097	0.0074	0.0739	0.002	0.0818	0.1215	0.0347	0.0031	0.1167	0.0211	0.0091	0.0118	0.0037	0.0028	0.0313	0.0226	0.0368	0.0696	0.0258	0.0914	0.0034
7	rs1859689	13745606	0.88	0.670214810425093	0.84	0.549223467132668	0.702759308978587	1.00778970435954	0.0122	0.0237	0.0208	0.0088	0.1482	0.0097	0.0074	0.0739	0.002	0.0818	0.1215	0.0347	0.0031	0.1167	0.0211	0.0091	0.0118	0.0037	0.0028	0.0313	0.0226	0.0368	0.0696	0.0258	0.0914	0.0034
7	rs75510444	13747751	0.88	0.670214810425093	0.84	0.549223467132668	0.710975158394229	1.01179771817489	0.0122	0.0237	0.0208	0.0088	0.1482	0.0097	0.0074	0.0739	0.002	0.0818	0.1215	0.0347	0.0031	0.1167	0.0211	0.0091	0.0118	0.0037	0.0028	0.0313	0.0226	0.0368	0.0696	0.0258	0.0914	0.0034
7	rs2848851	13758565	0.88	0.670214810425093	0.84	0.549223467132668	0.681058965745413	0.977748420039145	0.0122	0.0237	0.0208	0.0088	0.1483	0.0096	0.0074	0.0737	0.002	0.0819	0.1216	0.0347	0.0032	0.1165	0.021	0.009	0.0118	0.0038	0.0028	0.0314	0.0225	0.0368	0.0697	0.0257	0.0915	0.0034
7	rs4719376	13759148	0.88	0.670214810425093	0.84	0.549223467132668	0.70786146288766	0.975359134040716	0.0123	0.0237	0.0208	0.0088	0.1483	0.0096	0.0074	0.0736	0.0021	0.0819	0.1217	0.0347	0.0032	0.1165	0.021	0.009	0.0118	0.0038	0.0029	0.0314	0.0224	0.0368	0.0697	0.0257	0.0915	0.0035
7	rs2260776	13762900	0.88	0.670214810425093	0.84	0.549223467132668	0.691871094399062	0.981095331656846	0.0122	0.0237	0.0208	0.0087	0.1482	0.0096	0.0074	0.0737	0.0021	0.082	0.1218	0.0348	0.0032	0.1164	0.0209	0.009	0.0118	0.0038	0.0029	0.0314	0.0224	0.0367	0.0697	0.0256	0.0914	0.0035
7	rs78959769	13767159	0.88	0.670214810425093	0.84	0.549223467132668	0.683171545668231	0.960412372517274	0.0122	0.0238	0.0208	0.0087	0.1482	0.0095	0.0074	0.0736	0.0021	0.082	0.1219	0.0348	0.0032	0.1164	0.0209	0.009	0.0117	0.0039	0.0029	0.0315	0.0224	0.0367	0.0697	0.0256	0.0914	0.0035
7	rs2848841	13774790	0.88	0.670214810425093	0.84	0.549223467132668	0.653649386687295	0.93144521291616	0.0122	0.0238	0.0208	0.0087	0.148	0.0094	0.0074	0.0735	0.0022	0.0822	0.1218	0.0348	0.0032	0.1162	0.0209	0.0089	0.0117	0.0039	0.003	0.0316	0.0224	0.0367	0.07	0.0256	0.0913	0.0036
7	rs17731845	13778190	0.89	0.616467558766813	0.84	0.549223467132668	0.64325387360166	0.923246378675079	0.0122	0.0241	0.0208	0.0086	0.148	0.0093	0.0074	0.0734	0.0022	0.0822	0.122	0.0347	0.0032	0.1161	0.0207	0.0088	0.0115	0.004	0.0031	0.0317	0.0223	0.0365	0.0701	0.0254	0.0914	0.0035
7	rs4719379	13780484	0.89	0.616467558766813	0.84	0.549223467132668	0.503448974498728	0.731017300426127	0.0123	0.0254	0.021	0.0085	0.1479	0.0085	0.0071	0.0724	0.0026	0.0824	0.1241	0.0345	0.0035	0.1151	0.0198	0.0078	0.0108	0.0042	0.0039	0.0323	0.022	0.0354	0.071	0.0253	0.0922	0.0035
7	rs10486074	13780833	0.89	0.616467558766813	0.84	0.549223467132668	0.48607095263671	0.657193606618244	0.0122	0.0257	0.0209	0.0083	0.1478	0.0082	0.007	0.0716	0.0026	0.0823	0.1249	0.0345	0.0036	0.1156	0.0196	0.0074	0.0105	0.0043	0.004	0.0325	0.0218	0.0352	0.0712	0.0253	0.0928	0.0034
7	rs62451950	13785837	0.89	0.616467558766813	0.84	0.549223467132668	0.404113736919869	0.609720833152503	0.0122	0.0259	0.0209	0.0081	0.1479	0.0081	0.007	0.0715	0.0026	0.0826	0.1252	0.0346	0.0035	0.1158	0.0192	0.0073	0.0104	0.0043	0.004	0.0327	0.0218	0.0351	0.0714	0.0254	0.093	0.0033
7	rs17675513	13786288	0.89	0.616467558766813	0.84	0.549223467132668	0.392163178700606	0.609145332111811	0.0122	0.0259	0.0209	0.0081	0.1478	0.0081	0.007	0.0715	0.0026	0.0827	0.1252	0.0346	0.0035	0.1158	0.0192	0.0072	0.0104	0.0043	0.004	0.0327	0.0219	0.0351	0.0714	0.0254	0.0931	0.0033
7	rs7456569	13786456	0.89	0.616467558766813	0.85	0.498060230126391	0.398397792237069	0.612600266828166	0.0122	0.0259	0.0209	0.0081	0.1478	0.0081	0.007	0.0715	0.0026	0.0827	0.1252	0.0346	0.0035	0.1158	0.0192	0.0072	0.0105	0.0043	0.004	0.0326	0.0219	0.0351	0.0714	0.0255	0.0931	0.0033
7	rs78544201	13788998	0.89	0.616467558766813	0.85	0.498060230126391	0.406844557427526	0.598951728603035	0.0122	0.0259	0.0209	0.008	0.1479	0.008	0.007	0.0714	0.0026	0.0827	0.1253	0.0346	0.0035	0.1158	0.0191	0.0072	0.0104	0.0043	0.004	0.0327	0.0219	0.0351	0.0714	0.0255	0.0932	0.0033
7	rs4719380	13789119	0.89	0.616467558766813	0.85	0.498060230126391	0.40650270053305	0.599095015823208	0.0122	0.0259	0.0209	0.008	0.1479	0.008	0.007	0.0714	0.0026	0.0827	0.1253	0.0346	0.0035	0.1158	0.0191	0.0072	0.0104	0.0043	0.004	0.0327	0.0219	0.0351	0.0714	0.0255	0.0932	0.0033
7	rs117727437	13791399	0.89	0.616467558766813	0.85	0.498060230126391	0.414114278595016	0.592512291966854	0.0122	0.0259	0.0209	0.0079	0.1479	0.008	0.007	0.0713	0.0026	0.0827	0.1253	0.0346	0.0035	0.1157	0.019	0.0072	0.0104	0.0043	0.004	0.0327	0.0219	0.0351	0.0714	0.0255	0.0932	0.0033
7	rs6956462	13794203	0.89	0.616467558766813	0.85	0.498060230126391	0.361361809081043	0.557046659093529	0.0122	0.026	0.0209	0.0072	0.1482	0.0079	0.007	0.0712	0.0026	0.0828	0.1257	0.0346	0.0036	0.1157	0.019	0.0069	0.0103	0.0043	0.004	0.0327	0.0219	0.0352	0.0715	0.0254	0.0934	0.0033
7	rs6970343	13794551	0.89	0.616467558766813	0.85	0.498060230126391	0.296779301021102	0.543711031230081	0.0121	0.0261	0.0212	0.0071	0.1487	0.0078	0.007	0.0707	0.0027	0.0827	0.1257	0.0346	0.0037	0.1155	0.0189	0.0068	0.01	0.0042	0.004	0.0329	0.022	0.0353	0.0712	0.0255	0.0937	0.0033
7	rs116003236	13794939	0.89	0.616467558766813	0.85	0.498060230126391	0.262512169656966	0.542871462315135	0.0122	0.0262	0.0214	0.0068	0.1493	0.0077	0.007	0.0704	0.0027	0.0824	0.1256	0.0347	0.0039	0.1152	0.0189	0.0065	0.0098	0.0042	0.0041	0.033	0.0221	0.0354	0.0709	0.0256	0.0943	0.0034
7	rs71538852	13798406	0.89	0.616467558766813	0.85	0.498060230126391	0.297797027047274	0.551141102077706	0.0122	0.0264	0.0219	0.0059	0.1512	0.0072	0.0073	0.069	0.0026	0.0815	0.1245	0.0346	0.0046	0.1144	0.019	0.0055	0.0088	0.0041	0.0042	0.0339	0.023	0.0357	0.07	0.0259	0.0964	0.0036
7	rs75158792	13801992	0.89	0.616467558766813	0.85	0.498060230126391	0.326125746745725	0.572302674728088	0.0123	0.0265	0.0221	0.0057	0.1519	0.0072	0.0074	0.0687	0.0027	0.0812	0.1242	0.0346	0.0048	0.1141	0.0191	0.0052	0.0086	0.004	0.0042	0.034	0.0231	0.0357	0.0697	0.0259	0.0969	0.0036
7	rs35297959	13804967	0.89	0.616467558766813	0.85	0.498060230126391	0.299643333045352	0.566357846757631	0.0123	0.0265	0.0221	0.0057	0.1519	0.0072	0.0074	0.0687	0.0027	0.0812	0.1242	0.0346	0.0048	0.1141	0.0191	0.0052	0.0086	0.004	0.0042	0.034	0.0232	0.0357	0.0697	0.026	0.097	0.0036
7	rs58565562	13805005	0.89	0.616467558766813	0.86	0.450156947394433	0.305464362046502	0.565933794645228	0.0123	0.0265	0.0221	0.0057	0.1519	0.0071	0.0074	0.0687	0.0027	0.0812	0.1242	0.0346	0.0048	0.1141	0.0191	0.0052	0.0086	0.004	0.0042	0.034	0.0232	0.0357	0.0697	0.026	0.097	0.0036
7	rs7795241	13815846	0.89	0.616467558766813	0.86	0.450156947394433	0.320351599756208	0.567347602399199	0.0123	0.0265	0.0221	0.0056	0.152	0.0071	0.0074	0.0687	0.0027	0.0813	0.1241	0.0346	0.0048	0.114	0.0191	0.0052	0.0086	0.0039	0.0042	0.0341	0.0232	0.0357	0.0697	0.026	0.097	0.0036
7	rs59756537	13821575	0.88	0.670214810425093	0.86	0.450156947394433	0.344661027917231	0.590369519917877	0.0124	0.0265	0.0223	0.0056	0.1521	0.0071	0.0075	0.0686	0.0027	0.0811	0.124	0.0347	0.0049	0.1139	0.0192	0.0051	0.0086	0.004	0.0042	0.0341	0.0232	0.0357	0.0696	0.026	0.0971	0.0036
7	rs11980595	13822381	0.88	0.670214810425093	0.86	0.450156947394433	0.334114599626426	0.582813357641291	0.0124	0.0265	0.0223	0.0056	0.1521	0.0072	0.0075	0.0686	0.0027	0.081	0.124	0.0347	0.0049	0.1138	0.0192	0.0051	0.0086	0.004	0.0042	0.0341	0.0232	0.0357	0.0696	0.026	0.0972	0.0036
7	rs2214869	13829996	0.88	0.670214810425093	0.86	0.450156947394433	0.287512752930562	0.640258328411151	0.0125	0.0265	0.0228	0.0055	0.1531	0.0071	0.0077	0.0685	0.0025	0.08	0.125	0.0349	0.005	0.113	0.0196	0.005	0.0074	0.0037	0.0041	0.0345	0.0236	0.0359	0.0692	0.0261	0.0969	0.0036
7	rs2051930	13836003	0.88	0.670214810425093	0.86	0.450156947394433	0.270740175076947	0.632700104206005	0.0125	0.0264	0.0229	0.0055	0.1531	0.0071	0.0077	0.0685	0.0025	0.0799	0.1251	0.0349	0.005	0.1129	0.0196	0.005	0.0073	0.0037	0.0041	0.0346	0.0236	0.0361	0.0692	0.0262	0.0969	0.0036
7	rs62452172	13836273	0.88	0.670214810425093	0.86	0.450156947394433	0.268257329257079	0.637348845046553	0.0125	0.0264	0.0229	0.0055	0.1531	0.0071	0.0077	0.0685	0.0025	0.08	0.1252	0.0349	0.005	0.1128	0.0196	0.005	0.0073	0.0037	0.0041	0.0346	0.0236	0.0361	0.0692	0.0262	0.0969	0.0036
7	rs73269513	13839451	0.88	0.670214810425093	0.86	0.450156947394433	0.291430682846299	0.624873440676593	0.0125	0.0264	0.0229	0.0055	0.1531	0.0071	0.0078	0.0685	0.0025	0.0801	0.1253	0.0348	0.0049	0.1127	0.0196	0.005	0.0072	0.0037	0.004	0.0345	0.0236	0.0361	0.0692	0.0262	0.0968	0.0037
7	rs75805684	13855984	0.88	0.670214810425093	0.86	0.450156947394433	0.302962368288899	0.687515843028723	0.0127	0.0264	0.0233	0.0054	0.153	0.0071	0.0078	0.0683	0.0025	0.08	0.125	0.0354	0.0049	0.1129	0.0197	0.0049	0.0071	0.0036	0.004	0.0344	0.0237	0.0365	0.0692	0.0262	0.0964	0.0036
7	rs17167536	13858415	0.88	0.670214810425093	0.86	0.450156947394433	0.308372409208509	0.716649920593801	0.0127	0.0264	0.0235	0.0053	0.1529	0.0071	0.0078	0.0682	0.0026	0.08	0.1249	0.0356	0.0049	0.1129	0.0197	0.0049	0.007	0.0035	0.004	0.0344	0.0238	0.0367	0.0692	0.0261	0.0962	0.0036
7	rs12536536	13859600	0.88	0.670214810425093	0.86	0.450156947394433	0.312289024878079	0.735970595055926	0.0128	0.0264	0.0235	0.0053	0.1528	0.0071	0.0077	0.0681	0.0026	0.08	0.1248	0.0358	0.005	0.113	0.0198	0.0048	0.007	0.0035	0.004	0.0344	0.0238	0.0369	0.0693	0.026	0.0961	0.0036
7	rs16878006	13859749	0.88	0.670214810425093	0.86	0.450156947394433	0.310352246838894	0.735670185854116	0.0128	0.0264	0.0235	0.0053	0.1528	0.0071	0.0078	0.0681	0.0026	0.08	0.1248	0.0358	0.005	0.1131	0.0198	0.0048	0.007	0.0035	0.004	0.0344	0.0238	0.0369	0.0693	0.026	0.0961	0.0036
7	rs17733723	13860762	0.88	0.670214810425093	0.86	0.450156947394433	0.332107935169347	0.74740603528593	0.0128	0.0264	0.0234	0.0053	0.1528	0.0072	0.0078	0.068	0.0026	0.08	0.1248	0.0358	0.005	0.1131	0.0196	0.0048	0.007	0.0035	0.0039	0.0344	0.0239	0.0369	0.0692	0.0265	0.0959	0.0036
7	rs4721275	13861710	0.88	0.670214810425093	0.87	0.405435896572436	0.314182249674149	0.735069448413622	0.0128	0.0264	0.0235	0.0053	0.1528	0.0072	0.0078	0.068	0.0025	0.0801	0.125	0.0358	0.0049	0.1131	0.0196	0.0048	0.007	0.0035	0.0039	0.0344	0.0239	0.0369	0.0692	0.0265	0.0959	0.0036
7	rs75333655	13864586	0.88	0.670214810425093	0.87	0.405435896572436	0.256342058888956	0.693439471781699	0.0127	0.0264	0.0235	0.0053	0.1529	0.0072	0.0078	0.0679	0.0025	0.0805	0.1252	0.0359	0.0047	0.1132	0.0197	0.0048	0.007	0.0034	0.0037	0.0344	0.024	0.0368	0.0691	0.0264	0.0956	0.0034
7	rs4560697	13868825	0.88	0.670214810425093	0.87	0.405435896572436	0.184230358751504	0.631394078410525	0.0127	0.0264	0.0236	0.0053	0.1532	0.0073	0.0079	0.0678	0.0024	0.0811	0.1257	0.036	0.0045	0.1132	0.0198	0.0049	0.007	0.0033	0.0033	0.0344	0.0241	0.0367	0.069	0.0262	0.0952	0.0032
7	rs12532692	13874028	0.88	0.670214810425093	0.87	0.405435896572436	0.154653348977594	0.599811574491237	0.0125	0.0264	0.0237	0.0054	0.1534	0.0074	0.0079	0.0677	0.0023	0.0815	0.1259	0.036	0.0044	0.1131	0.0199	0.005	0.007	0.0032	0.003	0.0344	0.0241	0.0368	0.069	0.0261	0.0951	0.003
7	rs10486069	13875291	0.88	0.670214810425093	0.87	0.405435896572436	0.146328337827065	0.593226962376252	0.0124	0.0264	0.0237	0.0054	0.1534	0.0074	0.008	0.0677	0.0023	0.0816	0.126	0.036	0.0044	0.1131	0.0199	0.005	0.007	0.0032	0.0029	0.0344	0.0241	0.0368	0.069	0.0261	0.0951	0.003
7	rs10251265	13875957	0.88	0.670214810425093	0.87	0.405435896572436	0.141629879588321	0.589798428508834	0.0124	0.0264	0.0237	0.0054	0.1534	0.0074	0.008	0.0677	0.0023	0.0816	0.126	0.036	0.0044	0.1131	0.0199	0.005	0.007	0.0032	0.0029	0.0344	0.0241	0.0368	0.069	0.0261	0.0951	0.003
7	rs12670923	13880762	0.88	0.670214810425093	0.87	0.405435896572436	0.124955547256599	0.570319389559815	0.0122	0.0263	0.0238	0.0054	0.1536	0.0074	0.0079	0.0676	0.0023	0.0819	0.126	0.036	0.0043	0.1131	0.02	0.005	0.007	0.0032	0.0026	0.0344	0.0242	0.0368	0.0689	0.0262	0.095	0.0029
7	rs10950493	13880786	0.88	0.670214810425093	0.87	0.405435896572436	0.121178813315778	0.565792461138587	0.0122	0.0263	0.0238	0.0054	0.1536	0.0074	0.0079	0.0676	0.0022	0.082	0.1261	0.036	0.0043	0.1131	0.02	0.005	0.007	0.0032	0.0025	0.0344	0.0242	0.0368	0.0689	0.0262	0.095	0.0028
7	rs79130314	13881522	0.88	0.670214810425093	0.87	0.405435896572436	0.138810574046185	0.589084750770878	0.0122	0.0263	0.0238	0.0054	0.1536	0.0075	0.0079	0.0675	0.0022	0.082	0.126	0.036	0.0043	0.1131	0.02	0.005	0.0071	0.0031	0.0025	0.0344	0.0243	0.0369	0.0688	0.0261	0.0949	0.0028
7	rs11767268	13883359	0.88	0.670214810425093	0.87	0.405435896572436	0.0513543788114615	0.606557173197669	0.0126	0.0261	0.0239	0.0056	0.1532	0.0075	0.0075	0.0661	0.0021	0.0833	0.1252	0.0366	0.0043	0.1138	0.0207	0.0051	0.0072	0.0032	0.0025	0.0344	0.0252	0.0371	0.0682	0.0257	0.094	0.0027
7	rs74876080	13883499	0.87	0.726891327677376	0.87	0.405435896572436	0.0505896851408827	0.619957293136555	0.0129	0.026	0.024	0.0056	0.1533	0.0075	0.0074	0.0656	0.0021	0.0837	0.1252	0.0368	0.0043	0.1138	0.021	0.0051	0.0071	0.0031	0.0025	0.0343	0.0255	0.037	0.0681	0.0255	0.0936	0.0026
7	rs7799534	13883729	0.87	0.726891327677376	0.87	0.405435896572436	0.0255206168076898	0.626755550927299	0.0134	0.0261	0.0241	0.0056	0.1533	0.0074	0.0072	0.0647	0.002	0.0843	0.1256	0.037	0.0042	0.1141	0.0214	0.005	0.0071	0.0031	0.0024	0.0342	0.026	0.0369	0.0681	0.0251	0.0931	0.0025
7	rs12530627	13889107	0.87	0.726891327677376	0.87	0.405435896572436	0.00945424468894907	0.644336771608749	0.0155	0.0248	0.0257	0.0054	0.1539	0.0062	0.0054	0.0615	0.0016	0.0882	0.1294	0.0382	0.0032	0.1171	0.023	0.0054	0.0058	0.0026	0.0022	0.0332	0.0284	0.0344	0.0677	0.0242	0.0895	0.0019
7	rs77876350	13891710	0.87	0.726891327677376	0.87	0.405435896572436	0.00884151507774451	0.657486487227537	0.0155	0.0248	0.0257	0.0054	0.1539	0.0062	0.0053	0.0615	0.0016	0.0883	0.1294	0.0382	0.0032	0.1171	0.023	0.0054	0.0058	0.0026	0.0022	0.0332	0.0284	0.0344	0.0677	0.0243	0.0894	0.0019
7	rs117940565	13891894	0.87	0.726891327677376	0.87	0.405435896572436	0.00891226664542595	0.658218820067993	0.0156	0.0248	0.0257	0.0054	0.1539	0.0062	0.0053	0.0615	0.0016	0.0883	0.1294	0.0382	0.0032	0.1171	0.023	0.0054	0.0058	0.0026	0.0022	0.0332	0.0284	0.0344	0.0677	0.0243	0.0895	0.0019
7	rs17677972	13894017	0.87	0.726891327677376	0.87	0.405435896572436	0.00893594596203535	0.651488453204774	0.0156	0.0248	0.0258	0.0054	0.1539	0.0062	0.0053	0.0614	0.0016	0.0883	0.1293	0.0382	0.0031	0.1171	0.0231	0.0055	0.0058	0.0026	0.0022	0.0332	0.0284	0.0343	0.0677	0.0242	0.0895	0.0019
7	rs35559105	13897920	0.87	0.726891327677376	0.88	0.363814363818289	0.00911266342455432	0.647107703397127	0.0156	0.0247	0.0258	0.0054	0.1538	0.0062	0.0054	0.0613	0.0016	0.0883	0.1289	0.0383	0.0031	0.1172	0.0231	0.0055	0.0058	0.0026	0.0022	0.0332	0.0284	0.0343	0.0679	0.0242	0.0895	0.0019
7	rs7795991	13900731	0.87	0.726891327677376	0.88	0.363814363818289	0.00905985077677722	0.598092177024225	0.0157	0.0245	0.0258	0.0054	0.1536	0.0062	0.0054	0.0613	0.0015	0.0882	0.1289	0.038	0.003	0.1173	0.0234	0.0057	0.0058	0.0025	0.0021	0.0334	0.029	0.034	0.0681	0.024	0.0896	0.0016
7	rs252006	13901258	0.87	0.726891327677376	0.88	0.363814363818289	0.00921899027290774	0.597519306331917	0.0157	0.0245	0.0258	0.0054	0.1537	0.0062	0.0054	0.0613	0.0015	0.0882	0.129	0.038	0.003	0.1173	0.0235	0.0057	0.0058	0.0025	0.0021	0.0334	0.029	0.034	0.0681	0.024	0.0896	0.0016
7	rs252003	13902212	0.87	0.726891327677376	0.89	0.325204496311925	0.00930668365060468	0.590655115322368	0.0157	0.0243	0.0259	0.0055	0.1537	0.0062	0.0054	0.0613	0.0014	0.0881	0.1292	0.038	0.0031	0.1173	0.0235	0.0058	0.0058	0.0025	0.002	0.0334	0.029	0.034	0.0679	0.024	0.0897	0.0015
7	rs117332931	13904557	0.87	0.726891327677376	0.91	0.256642068151906	0.00843955153609548	0.575138833138321	0.0157	0.0242	0.0258	0.0055	0.1535	0.0062	0.0054	0.0612	0.0014	0.0885	0.1293	0.0378	0.0031	0.1174	0.0239	0.0059	0.0059	0.0025	0.002	0.0334	0.029	0.0338	0.0677	0.024	0.0897	0.0015
7	rs74457725	13907576	0.87	0.726891327677376	0.92	0.226487429171296	0.00836266286457242	0.55451381396639	0.0158	0.0241	0.026	0.0055	0.1535	0.0062	0.0054	0.0608	0.0013	0.089	0.1295	0.0375	0.0032	0.1173	0.024	0.006	0.0059	0.0024	0.002	0.0333	0.0291	0.0337	0.0675	0.024	0.0897	0.0014
7	rs6962343	13910748	0.87	0.726891327677376	0.92	0.226487429171296	0.00823718960063476	0.547072509429064	0.0159	0.0241	0.026	0.0056	0.1534	0.0063	0.0054	0.0605	0.0013	0.0891	0.1298	0.0373	0.0032	0.1172	0.0242	0.0061	0.006	0.0024	0.002	0.0333	0.029	0.0336	0.0674	0.024	0.0898	0.0014
7	rs28672838	13912442	0.87	0.726891327677376	0.92	0.226487429171296	0.00801234958733776	0.554654453264285	0.016	0.024	0.0261	0.0057	0.1535	0.0062	0.0055	0.0605	0.0013	0.0892	0.1297	0.0372	0.0033	0.1171	0.0242	0.0062	0.006	0.0024	0.0021	0.0332	0.029	0.0335	0.0673	0.0239	0.0898	0.0014
7	rs251990	13915107	0.87	0.726891327677376	0.92	0.226487429171296	0.00831768467076664	0.543291206660004	0.016	0.024	0.0261	0.0057	0.1535	0.0062	0.0056	0.0605	0.0013	0.0895	0.1297	0.0372	0.0032	0.1171	0.0243	0.0062	0.006	0.0024	0.0021	0.0332	0.029	0.0334	0.0673	0.0239	0.0898	0.0014
7	rs17167612	13917339	0.88	0.670214810425093	0.92	0.226487429171296	0.0103453710325116	0.510520866339731	0.0161	0.0239	0.0262	0.0057	0.1535	0.0062	0.0056	0.0601	0.0013	0.0893	0.1296	0.0371	0.0031	0.1177	0.0243	0.0064	0.006	0.0023	0.002	0.0333	0.0291	0.0331	0.0674	0.0238	0.0898	0.0013
7	rs117078982	13921785	0.88	0.670214810425093	0.92	0.226487429171296	0.0128686529108481	0.480036685288879	0.0161	0.0239	0.0264	0.0057	0.1537	0.0063	0.0056	0.0598	0.0012	0.089	0.1295	0.0372	0.0031	0.1183	0.0243	0.0065	0.0061	0.0022	0.0019	0.0334	0.0293	0.0328	0.0675	0.0237	0.0899	0.0012
7	rs10464279	13923239	0.88	0.670214810425093	0.93	0.198940398764014	0.0128250284503742	0.4736737695851	0.0161	0.0239	0.0264	0.0057	0.1537	0.0063	0.0056	0.0598	0.0012	0.089	0.1295	0.0371	0.0031	0.1183	0.0243	0.0065	0.0062	0.0022	0.0019	0.0334	0.0293	0.0328	0.0675	0.0237	0.0898	0.0012
7	rs117654529	13925502	0.88	0.670214810425093	0.93	0.198940398764014	0.0118107951953812	0.469084587700035	0.0161	0.0238	0.0264	0.0055	0.1537	0.0063	0.0056	0.0598	0.0012	0.0889	0.1295	0.0372	0.003	0.1184	0.0243	0.0065	0.0062	0.0022	0.0019	0.0335	0.0293	0.0327	0.0676	0.0236	0.09	0.0012
7	rs17678858	13931596	0.88	0.670214810425093	0.93	0.198940398764014	0.0138500678985479	0.470433139609875	0.0162	0.0238	0.0263	0.0055	0.1537	0.0063	0.0056	0.0598	0.0012	0.0888	0.1294	0.0373	0.0031	0.1187	0.0243	0.0065	0.0062	0.0021	0.0019	0.0335	0.0293	0.0326	0.0676	0.0236	0.09	0.0011
7	rs4721286	13931982	0.88	0.670214810425093	0.93	0.198940398764014	0.0140688369957778	0.47421443637772	0.0162	0.0238	0.0263	0.0055	0.1537	0.0063	0.0056	0.0598	0.0012	0.0888	0.1294	0.0373	0.0031	0.1187	0.0243	0.0065	0.0062	0.0021	0.0019	0.0335	0.0293	0.0326	0.0676	0.0236	0.09	0.0011
7	rs73068138	13932906	0.88	0.670214810425093	0.93	0.198940398764014	0.0140688369957778	0.472052731375092	0.0162	0.0238	0.0263	0.0055	0.1537	0.0063	0.0056	0.0598	0.0012	0.0888	0.1293	0.0373	0.0031	0.1188	0.0243	0.0065	0.0062	0.0021	0.0019	0.0335	0.0293	0.0326	0.0676	0.0236	0.09	0.0011
7	rs17735690	13939832	0.88	0.670214810425093	0.94	0.173887076546345	0.0157015859841182	0.464238178633021	0.0162	0.0238	0.0263	0.0055	0.1536	0.0063	0.0056	0.0597	0.0012	0.0886	0.129	0.0374	0.0031	0.1191	0.0243	0.0066	0.0062	0.0022	0.0019	0.0336	0.0294	0.0326	0.0676	0.0235	0.09	0.0011
7	rs17735994	13945864	0.88	0.670214810425093	0.96	0.130782650589638	0.0156077762491947	0.445384566207761	0.0162	0.0238	0.0261	0.0056	0.1538	0.0063	0.0056	0.0597	0.0012	0.0883	0.1289	0.0373	0.0031	0.1193	0.0245	0.0066	0.0063	0.0022	0.0019	0.0337	0.0294	0.0325	0.0675	0.0235	0.0899	0.0011
7	rs77021439	13947776	0.88	0.670214810425093	0.97	0.112481740502774	0.0155718058622841	0.444719801924558	0.0162	0.0238	0.026	0.0056	0.1538	0.0063	0.0056	0.0597	0.0012	0.0882	0.1288	0.0373	0.0031	0.1193	0.0247	0.0066	0.0063	0.0022	0.0019	0.0337	0.0294	0.0325	0.0674	0.0235	0.0899	0.0011
7	rs77694863	13950838	0.88	0.670214810425093	0.97	0.112481740502774	0.0158030759707705	0.437160205110275	0.0162	0.0237	0.026	0.0056	0.1538	0.0064	0.0057	0.0597	0.0012	0.0882	0.1288	0.0373	0.0031	0.1194	0.0247	0.0067	0.0063	0.0022	0.0019	0.0337	0.0294	0.0325	0.0674	0.0234	0.0899	0.0012
7	rs79332002	13951399	0.88	0.670214810425093	0.98	0.0961760782036991	0.0156510215498156	0.436763289897696	0.0162	0.0237	0.026	0.0056	0.1538	0.0064	0.0057	0.0597	0.0012	0.0882	0.1288	0.0373	0.0031	0.1194	0.0247	0.0067	0.0063	0.0022	0.0019	0.0337	0.0294	0.0325	0.0674	0.0234	0.0899	0.0012
7	rs66974425	13954631	0.88	0.670214810425093	0.99	0.0817332193164052	0.0153857447119048	0.428318825320055	0.0162	0.0238	0.0259	0.0056	0.1539	0.0063	0.0057	0.0597	0.0012	0.0882	0.1288	0.0373	0.0031	0.1194	0.0246	0.0067	0.0063	0.0022	0.0019	0.0337	0.0294	0.0324	0.0675	0.0234	0.0899	0.0012
7	rs6973935	13960580	0.88	0.670214810425093	1	0.069019173236101	0.0174542941327211	0.428582044452639	0.0162	0.0237	0.0257	0.0056	0.1537	0.0063	0.0057	0.0599	0.0012	0.0882	0.1286	0.0374	0.0031	0.1195	0.0246	0.0067	0.0063	0.0022	0.0019	0.0337	0.0294	0.0324	0.0674	0.0233	0.0901	0.0012
7	rs2282877	13962620	0.89	0.616467558766813	1	0.069019173236101	0.0179119959392136	0.425032262035792	0.0163	0.0237	0.0257	0.0056	0.1535	0.0063	0.0057	0.06	0.0012	0.0882	0.1285	0.0374	0.0031	0.1195	0.0245	0.0067	0.0063	0.0022	0.002	0.0337	0.0294	0.0323	0.0674	0.0233	0.0902	0.0013
7	rs74907641	13965183	0.89	0.616467558766813	1	0.069019173236101	0.0176899541651292	0.376324473020099	0.0164	0.0237	0.0254	0.0056	0.1531	0.0063	0.0056	0.0605	0.0012	0.0882	0.1281	0.0374	0.0031	0.1202	0.024	0.0068	0.0062	0.0022	0.0021	0.0341	0.0293	0.032	0.0677	0.023	0.0902	0.0014
7	rs3801095	13966368	0.89	0.616467558766813	1	0.069019173236101	0.0153857447119048	0.350421645068265	0.0165	0.0237	0.0252	0.0056	0.153	0.0063	0.0056	0.0607	0.0012	0.0881	0.1277	0.0374	0.0032	0.1206	0.0237	0.0068	0.0062	0.0023	0.0021	0.0343	0.0293	0.0319	0.0679	0.0228	0.0904	0.0014
7	rs10085790	13967524	0.9	0.565600701999265	1	0.069019173236101	0.0165496303283367	0.345205609135488	0.0166	0.0236	0.0252	0.0056	0.153	0.0063	0.0056	0.0607	0.0012	0.0881	0.1277	0.0374	0.0032	0.1206	0.0237	0.0068	0.0062	0.0023	0.0021	0.0343	0.0292	0.0318	0.0679	0.0228	0.0904	0.0014
7	rs2237291	13972307	0.9	0.565600701999265	1.01	0.0578993944755651	0.0935579755890727	0.13032226683604	0.0184	0.023	0.0233	0.0056	0.1517	0.0064	0.0056	0.0635	0.0014	0.0887	0.1322	0.0373	0.0034	0.1244	0.0196	0.0076	0.0053	0.0022	0.002	0.0367	0.0281	0.0292	0.0699	0.0191	0.0878	0.0014
7	rs12699566	13974461	0.9	0.565600701999265	1.01	0.0578993944755651	0.0850464206132238	0.121892733284845	0.0184	0.023	0.0233	0.0057	0.1522	0.0064	0.0056	0.0635	0.0014	0.0887	0.1322	0.0373	0.0034	0.1243	0.0196	0.0076	0.0053	0.0022	0.002	0.0368	0.0281	0.0292	0.0698	0.019	0.0877	0.0014
7	rs9639168	13978809	0.91	0.517562282080777	1.01	0.0578993944755651	0.0787601455206389	0.114873793652153	0.0184	0.0231	0.0232	0.0056	0.1522	0.0064	0.0056	0.0635	0.0014	0.0888	0.132	0.0372	0.0034	0.1245	0.0195	0.0077	0.0053	0.0022	0.002	0.0369	0.0281	0.0292	0.0699	0.019	0.0877	0.0015
7	rs74933599	13980811	0.91	0.517562282080777	1.01	0.0578993944755651	0.0773296545097356	0.111296809245489	0.0184	0.0231	0.0231	0.0056	0.1523	0.0064	0.0056	0.0635	0.0014	0.0889	0.132	0.0372	0.0034	0.1245	0.0195	0.0077	0.0053	0.0022	0.002	0.0369	0.0281	0.0291	0.0699	0.019	0.0877	0.0015
7	rs76540524	13981582	0.91	0.517562282080777	1.01	0.0578993944755651	0.0771766077690399	0.109692882487051	0.0184	0.0231	0.0231	0.0056	0.1523	0.0064	0.0056	0.0635	0.0014	0.089	0.132	0.0372	0.0034	0.1245	0.0195	0.0077	0.0053	0.0022	0.002	0.0369	0.0281	0.0292	0.0699	0.019	0.0877	0.0015
7	rs10486064	13987644	0.91	0.517562282080777	1.02	0.0482398620390144	0.0706556093973952	0.0943136355729378	0.0184	0.0231	0.0229	0.0055	0.1523	0.0064	0.0055	0.0636	0.0014	0.0892	0.132	0.0369	0.0033	0.1249	0.0194	0.0076	0.0052	0.0021	0.0019	0.0368	0.028	0.029	0.0701	0.0188	0.0884	0.0015
7	rs6461058	13988247	0.91	0.517562282080777	1.02	0.0482398620390144	0.0744764601891316	0.0913164243517505	0.0185	0.0231	0.0229	0.0055	0.1523	0.0064	0.0055	0.0637	0.0014	0.0892	0.1321	0.0368	0.0033	0.125	0.0189	0.0076	0.0052	0.0021	0.0019	0.0368	0.028	0.0289	0.0701	0.0186	0.0886	0.0015
7	rs35556294	13988742	0.9	0.565600701999265	1.02	0.0482398620390144	0.0647768189725548	0.0889774124480261	0.0185	0.0231	0.0228	0.0055	0.1528	0.0063	0.0055	0.0636	0.0014	0.0895	0.1321	0.0366	0.0033	0.1243	0.0187	0.0076	0.0052	0.0021	0.0019	0.0369	0.0278	0.0289	0.0708	0.0186	0.089	0.0015
7	rs73276824	13990566	0.91	0.517562282080777	1.03	0.0399082203678001	0.067104254206207	0.0966266183273808	0.0185	0.0231	0.0224	0.0056	0.1527	0.0062	0.0055	0.0636	0.0014	0.09	0.132	0.0367	0.0033	0.1246	0.0182	0.0075	0.0052	0.0021	0.0018	0.0369	0.0277	0.0289	0.0711	0.0187	0.089	0.0016
7	rs7790331	13991221	0.91	0.517562282080777	1.04	0.0327749489679439	0.0620471224114175	0.0901438999532543	0.0185	0.0231	0.0224	0.0055	0.1528	0.0062	0.0054	0.0636	0.0014	0.0901	0.1322	0.0367	0.0033	0.1246	0.0181	0.0074	0.0052	0.002	0.0018	0.0369	0.0277	0.029	0.0712	0.0186	0.0891	0.0015
7	rs62454608	13991742	0.91	0.517562282080777	1.04	0.0327749489679439	0.0632678324642541	0.0911597400466434	0.0185	0.0231	0.0224	0.0055	0.1527	0.0062	0.0054	0.0636	0.0014	0.0901	0.1323	0.0367	0.0033	0.1246	0.018	0.0074	0.0051	0.002	0.0018	0.0369	0.0277	0.0291	0.0712	0.0185	0.0891	0.0015
7	rs6946355	13992460	0.91	0.517562282080777	1.04	0.0327749489679439	0.061725503581121	0.086969890460622	0.0185	0.0231	0.0224	0.0055	0.1527	0.0062	0.0054	0.0635	0.0014	0.0902	0.1323	0.0366	0.0033	0.1246	0.018	0.0074	0.0051	0.002	0.0018	0.0369	0.0276	0.0291	0.0713	0.0185	0.0891	0.0015
7	rs12699568	13997573	0.91	0.517562282080777	1.04	0.0327749489679439	0.0580604606993615	0.0835388748898197	0.0185	0.0232	0.0223	0.0056	0.1527	0.0063	0.0055	0.0634	0.0014	0.0906	0.1324	0.0366	0.0033	0.1242	0.0179	0.0075	0.0051	0.002	0.0018	0.0371	0.0275	0.0292	0.0712	0.0184	0.0891	0.0015
7	rs73070163	13999759	0.91	0.517562282080777	1.04	0.0327749489679439	0.0570328123265688	0.0834632620091467	0.0185	0.0233	0.0223	0.0056	0.1528	0.0063	0.0055	0.0634	0.0014	0.0907	0.1324	0.0366	0.0033	0.1241	0.0178	0.0075	0.0051	0.002	0.0017	0.0372	0.0275	0.0293	0.0712	0.0184	0.0892	0.0015
7	rs10226058	14002043	0.91	0.517562282080777	1.04	0.0327749489679439	0.0610668173845888	0.0762614879656374	0.0185	0.0234	0.0223	0.0056	0.1528	0.0064	0.0056	0.0634	0.0014	0.091	0.1324	0.0366	0.0033	0.1238	0.0175	0.0076	0.0051	0.0019	0.0017	0.0374	0.0274	0.0293	0.0709	0.0183	0.0892	0.0014
7	rs1476622	14013219	0.91	0.517562282080777	1.04	0.0327749489679439	0.0749471860101893	0.0751715551245121	0.0185	0.0236	0.0228	0.0056	0.1528	0.0065	0.0056	0.0631	0.0015	0.0916	0.1323	0.0368	0.0032	0.1234	0.0174	0.0076	0.0049	0.0019	0.0016	0.0375	0.0271	0.0295	0.0708	0.0182	0.0893	0.0014
7	rs74924550	14015259	0.91	0.517562282080777	1.05	0.0267145227362304	0.0820576911061963	0.072439332491911	0.0185	0.0235	0.0228	0.0055	0.1527	0.0066	0.0056	0.0632	0.0016	0.0919	0.1322	0.0369	0.0031	0.1233	0.0173	0.0076	0.0048	0.0018	0.0015	0.0383	0.0267	0.0297	0.0703	0.0182	0.0895	0.0013
7	rs57636218	14016173	0.91	0.517562282080777	1.05	0.0267145227362304	0.0800508557346416	0.06807173161209	0.0185	0.0235	0.0228	0.0055	0.1527	0.0066	0.0056	0.0632	0.0016	0.0921	0.1321	0.0369	0.0031	0.1233	0.0173	0.0075	0.0048	0.0018	0.0015	0.0384	0.0267	0.0297	0.0703	0.0182	0.0896	0.0012
7	rs74982061	14018942	0.91	0.517562282080777	1.06	0.021606521931111	0.0857458407524547	0.0648365928645739	0.0185	0.0235	0.0228	0.0055	0.1526	0.0066	0.0056	0.0632	0.0016	0.0921	0.1321	0.037	0.0031	0.1232	0.0172	0.0076	0.0049	0.0018	0.0014	0.0385	0.0267	0.0298	0.0702	0.0179	0.0898	0.0012
7	rs2282866	14024380	0.91	0.517562282080777	1.06	0.021606521931111	0.107500732749268	0.0620018437431966	0.0186	0.0234	0.0229	0.0055	0.1525	0.0066	0.0057	0.0631	0.0016	0.0922	0.132	0.0371	0.003	0.1232	0.0169	0.0077	0.0049	0.0018	0.0013	0.0387	0.0269	0.03	0.07	0.0175	0.0902	0.0012
7	rs76271501	14025517	0.92	0.472297109457422	1.06	0.021606521931111	0.119187652287031	0.0613348109297567	0.0185	0.0234	0.023	0.0055	0.1526	0.0066	0.0057	0.0631	0.0016	0.092	0.1321	0.0372	0.003	0.1233	0.0168	0.0077	0.0049	0.0017	0.0013	0.0387	0.027	0.0299	0.0701	0.0174	0.0903	0.0012
7	rs10215655	14025766	0.92	0.472297109457422	1.06	0.021606521931111	0.120310614468174	0.0617346638076259	0.0185	0.0234	0.023	0.0055	0.1525	0.0066	0.0057	0.0631	0.0016	0.092	0.1321	0.0372	0.003	0.1233	0.0169	0.0077	0.0049	0.0017	0.0013	0.0387	0.027	0.0298	0.0701	0.0174	0.0903	0.0012
7	rs7789916	14027557	0.92	0.472297109457422	1.06	0.021606521931111	0.123571351922198	0.0632101872033475	0.0186	0.0234	0.023	0.0055	0.1526	0.0067	0.0057	0.063	0.0016	0.092	0.1322	0.0372	0.003	0.1233	0.0169	0.0077	0.0049	0.0017	0.0013	0.0388	0.027	0.0299	0.0701	0.0173	0.0902	0.0012
7	rs17739403	14028965	0.92	0.472297109457422	1.06	0.021606521931111	0.132782556671036	0.0638857404064713	0.0185	0.0234	0.0229	0.0056	0.1526	0.0067	0.0057	0.063	0.0016	0.092	0.1321	0.0372	0.003	0.1232	0.0168	0.0077	0.0049	0.0017	0.0013	0.0387	0.027	0.0299	0.0701	0.0172	0.0903	0.0012
7	rs112466353	14030818	0.92	0.472297109457422	1.06	0.021606521931111	0.145258359301871	0.0635475851875955	0.0185	0.0234	0.0229	0.0057	0.1526	0.0067	0.0058	0.063	0.0017	0.092	0.1321	0.0371	0.003	0.1232	0.0168	0.0078	0.0049	0.0017	0.0013	0.0387	0.027	0.0299	0.07	0.0172	0.0904	0.0011
7	rs717824	14032498	0.92	0.472297109457422	1.06	0.021606521931111	0.162905192190486	0.0661364665177148	0.0185	0.0234	0.0229	0.0057	0.1526	0.0068	0.0059	0.063	0.0017	0.0919	0.132	0.0371	0.0029	0.1232	0.0168	0.0079	0.0049	0.0017	0.0012	0.0387	0.0269	0.03	0.0699	0.0171	0.0905	0.0011
7	rs11765313	14039919	0.92	0.472297109457422	1.07	0.017336650251793	0.521119706454156	0.0669630070671955	0.0186	0.0232	0.023	0.0059	0.1532	0.0066	0.0066	0.0624	0.002	0.0918	0.131	0.0376	0.0027	0.1232	0.0166	0.0085	0.0051	0.0016	0.001	0.0383	0.0266	0.0312	0.069	0.0168	0.091	7e-04
7	rs1990077	14040129	0.93	0.429746626914861	1.08	0.013797621939345	0.529837114280832	0.0648365928645739	0.0186	0.0232	0.0231	0.0059	0.1534	0.0066	0.0066	0.0625	0.002	0.0918	0.131	0.0376	0.0027	0.1233	0.0166	0.0085	0.0051	0.0016	0.001	0.0383	0.0266	0.0309	0.069	0.0168	0.091	7e-04
7	rs62454649	14047296	0.93	0.429746626914861	1.08	0.013797621939345	0.578021580291237	0.0696788039230055	0.0185	0.0232	0.023	0.0059	0.1534	0.0066	0.0067	0.0624	0.0021	0.0918	0.1309	0.0376	0.0027	0.1234	0.0166	0.0086	0.0052	0.0016	0.001	0.0383	0.0265	0.0309	0.0689	0.0168	0.0911	7e-04
7	rs55996062	14047809	0.93	0.429746626914861	1.08	0.013797621939345	0.565857864038116	0.0705234598699202	0.0185	0.0232	0.023	0.0059	0.1534	0.0066	0.0067	0.0624	0.0021	0.0917	0.1309	0.0376	0.0027	0.1234	0.0165	0.0086	0.0052	0.0016	0.001	0.0383	0.0265	0.0309	0.0689	0.0168	0.0912	7e-04
7	rs6954954	14069975	0.93	0.429746626914861	1.08	0.013797621939345	0.744791016460091	0.0720829389162697	0.0185	0.0232	0.023	0.006	0.1533	0.0065	0.0069	0.0623	0.0022	0.0917	0.1306	0.0376	0.0027	0.1235	0.0166	0.0089	0.0053	0.0016	0.001	0.0381	0.0263	0.0308	0.0688	0.0169	0.0914	8e-04
7	rs7786436	14072876	0.93	0.429746626914861	1.08	0.013797621939345	0.675536490515613	0.0752440170072701	0.0185	0.0231	0.023	0.006	0.1533	0.0068	0.0069	0.0622	0.0022	0.0917	0.1306	0.0376	0.0027	0.1234	0.0166	0.0089	0.0053	0.0016	0.0011	0.0381	0.0263	0.0308	0.0687	0.0168	0.0914	8e-04
7	rs10440959	14073667	0.93	0.429746626914861	1.09	0.0108898842413945	0.753448181400686	0.0766262266642241	0.0185	0.0232	0.0229	0.006	0.1534	0.0068	0.0069	0.0621	0.0022	0.0917	0.1305	0.0376	0.0027	0.1234	0.0165	0.0089	0.0053	0.0016	0.001	0.0381	0.0263	0.0309	0.0687	0.0168	0.0913	8e-04
7	rs73679274	14081754	0.93	0.429746626914861	1.09	0.0108898842413945	0.785021947821057	0.0789034504929872	0.0186	0.0232	0.023	0.006	0.1534	0.0068	0.007	0.062	0.0023	0.0917	0.1304	0.0376	0.0027	0.1233	0.0165	0.0089	0.0053	0.0016	0.0011	0.0381	0.0262	0.0309	0.0687	0.0167	0.0914	8e-04
7	rs62452800	14093289	0.93	0.429746626914861	1.09	0.0108898842413945	0.976667441080307	0.0867394334356721	0.0186	0.0232	0.023	0.006	0.1533	0.0066	0.0072	0.0621	0.0024	0.0917	0.1302	0.0378	0.0028	0.1229	0.0164	0.0091	0.0053	0.0016	0.001	0.0379	0.0261	0.0309	0.0688	0.0166	0.0917	8e-04
7	rs4027217	14093914	0.93	0.429746626914861	1.09	0.0108898842413945	1.00110128536752	0.086126079961349	0.0186	0.0232	0.023	0.006	0.1533	0.0066	0.0073	0.0621	0.0024	0.0917	0.1302	0.0378	0.0028	0.1229	0.0164	0.0091	0.0053	0.0016	0.001	0.0379	0.0261	0.0309	0.0689	0.0166	0.0917	8e-04
7	rs6965533	14102031	0.93	0.429746626914861	1.09	0.0108898842413945	1.00737740057464	0.0868930442417432	0.0185	0.0232	0.023	0.0061	0.1532	0.0066	0.0073	0.062	0.0024	0.0916	0.1303	0.0378	0.0028	0.1229	0.0166	0.0091	0.0054	0.0016	0.001	0.038	0.026	0.0309	0.0687	0.0166	0.0917	8e-04
7	rs7797625	14105064	0.93	0.429746626914861	1.09	0.0108898842413945	1.00514023758737	0.0875085750450613	0.0185	0.0232	0.023	0.0061	0.1531	0.0066	0.0074	0.062	0.0024	0.0916	0.1303	0.0377	0.0028	0.1229	0.0166	0.0092	0.0054	0.0016	0.001	0.0381	0.026	0.031	0.0686	0.0166	0.0916	8e-04
7	rs62452805	14105996	0.93	0.429746626914861	1.1	0.00852214968555774	1.00875512382676	0.0895210201122447	0.0185	0.0232	0.0231	0.0061	0.1531	0.0066	0.0074	0.062	0.0024	0.0916	0.1303	0.0377	0.0028	0.1229	0.0166	0.0092	0.0054	0.0017	0.001	0.0381	0.026	0.031	0.0686	0.0166	0.0916	9e-04
7	rs79666634	14107313	0.93	0.429746626914861	1.1	0.00852214968555774	1.00737740057464	0.0914732154460973	0.0185	0.0232	0.0231	0.0061	0.153	0.0066	0.0074	0.062	0.0024	0.0916	0.1302	0.0377	0.0028	0.1228	0.0167	0.0092	0.0054	0.0017	0.0011	0.0381	0.026	0.031	0.0686	0.0166	0.0916	9e-04
7	rs75014180	14107590	0.93	0.429746626914861	1.1	0.00852214968555774	1.00479623869405	0.0910814379622124	0.0185	0.0232	0.0231	0.0061	0.153	0.0066	0.0074	0.0619	0.0024	0.0916	0.1302	0.0377	0.0028	0.1228	0.0167	0.0092	0.0054	0.0017	0.0011	0.0381	0.026	0.031	0.0686	0.0166	0.0916	9e-04
7	rs79881958	14107651	0.93	0.429746626914861	1.1	0.00852214968555774	1.01392841424845	0.0900659459725021	0.0186	0.0233	0.0231	0.0061	0.153	0.0066	0.0074	0.0619	0.0024	0.0917	0.1302	0.0377	0.0028	0.1228	0.0167	0.0092	0.0053	0.0017	0.0011	0.038	0.026	0.031	0.0685	0.0166	0.0915	9e-04
7	rs73679291	14115563	0.94	0.389848785336034	1.1	0.00852214968555774	1.13791381344345	0.138131894503639	0.0185	0.0234	0.0228	0.0063	0.1525	0.0066	0.0079	0.0614	0.0028	0.0918	0.1299	0.0375	0.003	0.1218	0.0168	0.0094	0.0055	0.0019	0.0013	0.0383	0.0259	0.031	0.0686	0.0169	0.0908	0.0014
7	rs62452834	14116991	0.94	0.389848785336034	1.1	0.00852214968555774	1.14524514108715	0.136940671652922	0.0185	0.0234	0.0228	0.0063	0.1525	0.0066	0.0079	0.0613	0.0028	0.0919	0.1298	0.0375	0.003	0.1218	0.0169	0.0094	0.0054	0.0019	0.0013	0.0383	0.026	0.031	0.0686	0.0169	0.0909	0.0014
7	rs2158662	14117692	0.94	0.389848785336034	1.1	0.00852214968555774	1.14578894045498	0.133389780436249	0.0185	0.0234	0.0228	0.0063	0.1525	0.0066	0.0079	0.0613	0.0028	0.0919	0.1298	0.0375	0.003	0.1218	0.0169	0.0094	0.0054	0.0019	0.0014	0.0383	0.026	0.031	0.0687	0.0169	0.091	0.0014
7	rs1029544	14124065	0.94	0.389848785336034	1.1	0.00852214968555774	1.14352378083282	0.148643491774968	0.0185	0.0235	0.0229	0.0066	0.1525	0.0066	0.0078	0.0609	0.0029	0.0918	0.1297	0.0376	0.0031	0.1218	0.0169	0.0094	0.0054	0.0021	0.0014	0.0382	0.0259	0.0311	0.0686	0.017	0.0905	0.0015
7	rs11766850	14125340	0.94	0.389848785336034	1.1	0.00852214968555774	1.06343202388793	0.151006531248728	0.0185	0.0236	0.0229	0.0066	0.1525	0.0067	0.0078	0.0609	0.0028	0.0918	0.1297	0.0376	0.0031	0.1218	0.0168	0.0094	0.0054	0.0021	0.0014	0.0382	0.0259	0.0311	0.0686	0.017	0.0904	0.0015
7	rs78255665	14125455	0.94	0.389848785336034	1.1	0.00852214968555774	1.06167278599553	0.150816995741665	0.0185	0.0236	0.0229	0.0066	0.1525	0.0067	0.0078	0.0608	0.0028	0.0918	0.1297	0.0376	0.0031	0.1218	0.0168	0.0094	0.0054	0.0021	0.0014	0.0382	0.0259	0.0311	0.0686	0.017	0.0904	0.0015
7	rs12535205	14129112	0.94	0.389848785336034	1.1	0.00852214968555774	1.02873125644926	0.161560986204375	0.0185	0.0236	0.0229	0.0066	0.1526	0.0067	0.0078	0.0608	0.0028	0.0918	0.1297	0.0376	0.0031	0.1216	0.0167	0.0094	0.0054	0.0021	0.0014	0.0382	0.0259	0.0312	0.0686	0.017	0.0904	0.0016
7	rs76367216	14132583	0.94	0.389848785336034	1.1	0.00852214968555774	0.989366108718673	0.171769339030634	0.0185	0.0236	0.0229	0.0066	0.1527	0.0067	0.0078	0.0607	0.0028	0.0919	0.1296	0.0376	0.0031	0.1215	0.0167	0.0094	0.0054	0.0022	0.0014	0.0382	0.0258	0.0312	0.0685	0.017	0.0903	0.0016
7	rs62452844	14134597	0.94	0.389848785336034	1.1	0.00852214968555774	0.983136206147967	0.173160180601383	0.0185	0.0236	0.0229	0.0066	0.1527	0.0067	0.0077	0.0607	0.0028	0.0919	0.1295	0.0376	0.0031	0.1214	0.0167	0.0094	0.0055	0.0022	0.0014	0.0382	0.0258	0.0313	0.0685	0.0171	0.0903	0.0016
7	rs10085480	14138054	0.94	0.389848785336034	1.1	0.00852214968555774	0.990306258596191	0.179466921138837	0.0185	0.0237	0.0229	0.0067	0.1527	0.0067	0.0078	0.0606	0.0029	0.0918	0.1294	0.0377	0.0031	0.1213	0.0167	0.0095	0.0055	0.0022	0.0014	0.0382	0.0258	0.0313	0.0684	0.0171	0.0903	0.0017
7	rs79464475	14140395	0.95	0.352537935866182	1.1	0.00852214968555774	0.929547468168768	0.21490866035715	0.0186	0.0237	0.023	0.0069	0.1531	0.0069	0.0078	0.0603	0.0028	0.0919	0.129	0.0379	0.0031	0.1207	0.0166	0.0097	0.0057	0.0023	0.0015	0.0382	0.0256	0.0315	0.0681	0.0174	0.0899	0.0017
7	rs117143407	14140403	0.95	0.352537935866182	1.1	0.00852214968555774	0.933715326293646	0.216408881536101	0.0186	0.0237	0.023	0.0069	0.1529	0.0069	0.0078	0.0602	0.0028	0.0919	0.1291	0.0379	0.0031	0.1207	0.0166	0.0097	0.0057	0.0023	0.0015	0.0382	0.0256	0.0315	0.0682	0.0174	0.0899	0.0017
7	rs17167860	14141247	0.95	0.352537935866182	1.1	0.00852214968555774	0.889442504370656	0.240869377161002	0.0185	0.0238	0.023	0.0071	0.1528	0.007	0.008	0.06	0.0028	0.0919	0.1286	0.0379	0.0032	0.1204	0.0166	0.0099	0.0059	0.0024	0.0016	0.0382	0.0255	0.0317	0.0678	0.0177	0.0897	0.0018
7	rs10282091	14141560	0.96	0.3177447436144	1.1	0.00852214968555774	0.863281427947275	0.282699237565896	0.0185	0.0238	0.0232	0.0074	0.1529	0.0069	0.0082	0.0592	0.0028	0.0922	0.1271	0.038	0.0032	0.1201	0.0171	0.0101	0.0061	0.0025	0.0018	0.0381	0.025	0.0318	0.0681	0.0182	0.0895	0.0019
7	rs78896694	14142574	0.97	0.285396128624663	1.09	0.0108898842413945	0.55235983633485	0.464103744042763	0.0182	0.0237	0.0236	0.0082	0.1532	0.0075	0.0085	0.0561	0.0027	0.0932	0.1227	0.0383	0.0034	0.1195	0.0189	0.0106	0.0068	0.0029	0.002	0.0379	0.0243	0.032	0.0677	0.0199	0.0895	0.0021
7	rs7790836	14146320	0.98	0.255415240389183	1.09	0.0108898842413945	0.432951395068936	0.7191895331285	0.0179	0.0236	0.0237	0.0089	0.1535	0.0079	0.0087	0.055	0.0026	0.0939	0.1196	0.0383	0.0035	0.1189	0.0202	0.011	0.0074	0.0032	0.0022	0.0375	0.0236	0.032	0.0673	0.0211	0.0895	0.0023
7	rs79394812	14146437	0.98	0.255415240389183	1.09	0.0108898842413945	0.435600546520362	0.725322666051657	0.0179	0.0236	0.0237	0.0089	0.1535	0.0079	0.0087	0.055	0.0026	0.0939	0.1196	0.0383	0.0035	0.1189	0.0202	0.011	0.0074	0.0032	0.0022	0.0375	0.0236	0.032	0.0673	0.0211	0.0895	0.0023
7	rs7800452	14147902	0.98	0.255415240389183	1.09	0.0108898842413945	0.466241062306319	0.746200487783982	0.0179	0.0236	0.0237	0.0089	0.1536	0.0079	0.0087	0.0551	0.0026	0.0938	0.1195	0.0384	0.0035	0.1188	0.0202	0.011	0.0074	0.0032	0.0022	0.0375	0.0237	0.032	0.0672	0.0212	0.0893	0.0023
7	rs75867330	14150037	0.98	0.255415240389183	1.09	0.0108898842413945	0.461194790485069	0.773578903089797	0.0179	0.0236	0.0237	0.009	0.1538	0.0079	0.0087	0.055	0.0027	0.0938	0.1195	0.0383	0.0036	0.1185	0.0203	0.011	0.0074	0.0032	0.0022	0.0374	0.0236	0.032	0.0671	0.0214	0.0893	0.0023
7	rs2357843	14152977	0.98	0.255415240389183	1.09	0.0108898842413945	0.36012862606745	0.838062093761013	0.0178	0.0235	0.0239	0.0092	0.1544	0.008	0.0087	0.055	0.0024	0.094	0.1197	0.0383	0.0036	0.118	0.0205	0.0109	0.0076	0.0031	0.0019	0.0372	0.0236	0.0321	0.0669	0.0215	0.0893	0.002
7	rs17167877	14154838	0.98	0.255415240389183	1.09	0.0108898842413945	0.35905805128812	0.901715498189454	0.0178	0.0235	0.0239	0.0092	0.1545	0.008	0.0087	0.0551	0.0024	0.094	0.1196	0.0383	0.0036	0.1178	0.0206	0.0109	0.0076	0.0031	0.0019	0.0371	0.0235	0.0321	0.0669	0.0215	0.0893	0.002
7	rs73268038	14160773	0.99	0.227721472602965	1.09	0.0108898842413945	0.314531658766553	0.868135444400184	0.018	0.0234	0.024	0.0092	0.1555	0.0081	0.0087	0.0552	0.0024	0.0936	0.1195	0.0382	0.0036	0.1172	0.0208	0.0109	0.0077	0.0032	0.0019	0.0369	0.0234	0.0321	0.0666	0.0217	0.089	0.002
7	rs9639178	14161343	0.99	0.227721472602965	1.09	0.0108898842413945	0.313733309767436	0.856638335963757	0.018	0.0234	0.0239	0.0092	0.1555	0.0081	0.0087	0.0551	0.0024	0.0936	0.1195	0.0382	0.0036	0.1172	0.0208	0.0109	0.0077	0.0032	0.0019	0.037	0.0234	0.0321	0.0666	0.0217	0.089	0.002
7	rs17167897	14164865	0.99	0.227721472602965	1.09	0.0108898842413945	0.313882918855307	0.824647618866395	0.018	0.0234	0.024	0.0092	0.1555	0.0081	0.0087	0.0552	0.0024	0.0936	0.1195	0.0382	0.0036	0.1171	0.0209	0.0109	0.0077	0.0032	0.0019	0.037	0.0234	0.0321	0.0666	0.0218	0.0889	0.002
7	rs6978470	14170803	0.99	0.227721472602965	1.07	0.017336650251793	0.308718397991766	0.856017771737236	0.0181	0.0233	0.0243	0.0092	0.1557	0.0082	0.0088	0.0549	0.0024	0.0938	0.1193	0.0382	0.0036	0.117	0.021	0.0109	0.0077	0.0032	0.0019	0.0369	0.0234	0.0319	0.0664	0.022	0.0887	0.002
7	rs6964584	14172132	0.99	0.227721472602965	1.07	0.017336650251793	0.318891360231453	0.904224773721462	0.0181	0.0232	0.0244	0.0092	0.1559	0.0082	0.0088	0.0548	0.0024	0.0939	0.1192	0.0382	0.0036	0.1168	0.0211	0.0109	0.0077	0.0031	0.0019	0.0369	0.0233	0.0319	0.0664	0.0222	0.0887	0.002
7	rs17167917	14174981	1	0.202230525110681	1.07	0.017336650251793	0.233651644502006	0.806526329965262	0.0181	0.0228	0.025	0.0093	0.1571	0.0084	0.0087	0.0547	0.0023	0.0937	0.119	0.0379	0.0038	0.1155	0.0218	0.0109	0.0078	0.0031	0.0019	0.0364	0.0232	0.0319	0.066	0.0225	0.0888	0.0021
7	rs78359597	14177813	1.01	0.178854520006857	1.06	0.021606521931111	0.160595338665423	0.940923280685016	0.0183	0.0219	0.0265	0.0094	0.16	0.0088	0.0086	0.0545	0.0023	0.0928	0.1182	0.0377	0.0041	0.112	0.0235	0.0107	0.0079	0.0031	0.0021	0.0353	0.0229	0.0321	0.0651	0.0234	0.0894	0.0023
7	rs7800647	14178179	1.02	0.157502178544443	1.07	0.017336650251793	0.157760697651489	0.993386294648695	0.0184	0.0218	0.0267	0.0095	0.1607	0.0088	0.0086	0.0545	0.0023	0.0928	0.118	0.0376	0.0042	0.1114	0.0237	0.0106	0.0079	0.0031	0.0021	0.0351	0.0228	0.0321	0.065	0.0235	0.0896	0.0023
7	rs79530535	14178562	1.02	0.157502178544443	1.06	0.021606521931111	0.177025454090612	1.00730894815455	0.0183	0.0219	0.027	0.0095	0.162	0.0088	0.0085	0.0543	0.0023	0.0928	0.1179	0.0375	0.0042	0.1105	0.0241	0.0105	0.0079	0.0031	0.0021	0.0346	0.0226	0.0321	0.0648	0.0235	0.0898	0.0023
7	rs1006526	14179149	1.02	0.157502178544443	1.07	0.017336650251793	0.158884170122002	0.955017273951555	0.0184	0.022	0.0272	0.0095	0.1634	0.0088	0.0084	0.0539	0.0022	0.0928	0.118	0.0373	0.0042	0.1095	0.0245	0.0102	0.0077	0.0031	0.0022	0.034	0.0223	0.0319	0.065	0.0235	0.0905	0.0024
7	rs75335516	14181016	1.05	0.104628957265627	1.07	0.017336650251793	0.20285015459814	0.934602449938903	0.0184	0.0216	0.0283	0.0092	0.1688	0.0086	0.0079	0.0533	0.0021	0.0936	0.1176	0.0368	0.0044	0.1075	0.0258	0.0094	0.0073	0.003	0.0021	0.0319	0.0214	0.0313	0.065	0.0236	0.0917	0.0025
7	rs2190383	14184011	1.05	0.104628957265627	1.06	0.021606521931111	0.301007646330822	1.05948082260829	0.0183	0.0215	0.029	0.009	0.1728	0.0084	0.0076	0.0532	0.002	0.0939	0.1171	0.0367	0.0045	0.1057	0.0266	0.0087	0.0069	0.0029	0.002	0.0306	0.0208	0.0312	0.0648	0.0236	0.0927	0.0026
7	rs979868	14185876	1.05	0.104628957265627	1.06	0.021606521931111	0.293015400071707	0.995943974195365	0.0183	0.0214	0.0291	0.009	0.1732	0.0084	0.0075	0.0532	0.0019	0.0939	0.1173	0.0367	0.0044	0.1058	0.0267	0.0087	0.0069	0.0029	0.002	0.0305	0.0207	0.0312	0.0648	0.0237	0.0926	0.0025
7	rs17167930	14187931	1.06	0.0904005175896243	1.06	0.021606521931111	0.284143293404541	0.968675212661196	0.0184	0.0214	0.0291	0.0089	0.1736	0.0084	0.0076	0.0532	0.0019	0.0938	0.1173	0.0367	0.0044	0.1057	0.0268	0.0086	0.0069	0.0029	0.002	0.0305	0.0207	0.0313	0.0647	0.0238	0.0927	0.0025
7	rs34616903	14188806	1.06	0.0904005175896243	1.06	0.021606521931111	0.277281433414958	0.97265265604128	0.0184	0.0214	0.0291	0.0089	0.1737	0.0084	0.0076	0.0532	0.0019	0.0938	0.1174	0.0366	0.0044	0.1057	0.0269	0.0086	0.0069	0.0029	0.002	0.0304	0.0207	0.0313	0.0647	0.0238	0.0927	0.0025
7	rs74663755	14189305	1.06	0.0904005175896243	1.06	0.021606521931111	0.277888766415094	0.970583987914599	0.0184	0.0214	0.0291	0.0089	0.1738	0.0084	0.0076	0.0531	0.0019	0.0937	0.1174	0.0366	0.0044	0.1057	0.0269	0.0086	0.0068	0.0029	0.002	0.0304	0.0207	0.0313	0.0647	0.0238	0.0926	0.0025
7	rs722254	14193951	1.06	0.0904005175896243	1.06	0.021606521931111	0.272541032599	0.930971810795408	0.0183	0.0213	0.0291	0.0088	0.1747	0.0084	0.0074	0.0532	0.0018	0.0937	0.1177	0.0367	0.0044	0.1056	0.0271	0.0084	0.0067	0.0028	0.0019	0.0305	0.0205	0.0314	0.0646	0.0236	0.0927	0.0024
7	rs71538864	14194704	1.06	0.0904005175896243	1.04	0.0327749489679439	0.287846104403303	0.927974711344602	0.0183	0.0213	0.0291	0.0088	0.1747	0.0083	0.0074	0.0532	0.0018	0.0936	0.1177	0.0367	0.0045	0.1056	0.0271	0.0084	0.0067	0.0028	0.0019	0.0305	0.0205	0.0313	0.0647	0.0236	0.0927	0.0024
7	rs78418817	14204228	1.07	0.0776994191057832	1.04	0.0327749489679439	0.332210687898356	0.918680252081445	0.0184	0.0214	0.0291	0.0086	0.1759	0.0082	0.0072	0.053	0.0016	0.0938	0.1178	0.0366	0.0045	0.1056	0.0273	0.0081	0.0065	0.0027	0.0018	0.0305	0.0204	0.0313	0.0645	0.0236	0.0928	0.0024
7	rs73269884	14205859	1.07	0.0776994191057832	1.04	0.0327749489679439	0.334681719711798	0.91600566675137	0.0184	0.0214	0.0291	0.0086	0.1762	0.0081	0.0072	0.0529	0.0016	0.0939	0.1178	0.0366	0.0045	0.1056	0.0273	0.0081	0.0065	0.0027	0.0018	0.0305	0.0204	0.0313	0.0645	0.0235	0.0928	0.0023
7	rs11973237	14207460	1.07	0.0776994191057832	1.04	0.0327749489679439	0.353888992962158	0.907363343540411	0.0186	0.0215	0.0291	0.0086	0.177	0.0081	0.0071	0.0528	0.0015	0.0938	0.118	0.0365	0.0045	0.1055	0.0274	0.008	0.0064	0.0026	0.0017	0.0306	0.0203	0.0313	0.0642	0.0235	0.0929	0.0022
7	rs73269901	14209089	1.07	0.0776994191057832	1.03	0.0399082203678001	0.332673280098557	0.897014407728549	0.0183	0.0215	0.029	0.0083	0.179	0.0079	0.007	0.0523	0.0014	0.0941	0.1191	0.0363	0.0044	0.1059	0.0272	0.0078	0.0061	0.0024	0.0016	0.0309	0.02	0.0312	0.0641	0.0231	0.0929	0.0021
7	rs7780524	14209139	1.07	0.0776994191057832	1.03	0.0399082203678001	0.332005199001091	0.867668733053492	0.0183	0.0215	0.029	0.0083	0.1791	0.0079	0.007	0.0523	0.0014	0.0942	0.1191	0.0363	0.0044	0.1059	0.0271	0.0077	0.0061	0.0024	0.0016	0.0309	0.02	0.0312	0.0641	0.0231	0.0929	0.0021
7	rs7799696	14209220	1.08	0.0664216607683517	1.03	0.0399082203678001	0.337680261666136	0.836363516349476	0.0183	0.0215	0.029	0.0082	0.1793	0.0078	0.0069	0.0522	0.0014	0.0943	0.1187	0.0362	0.0044	0.1061	0.0271	0.0077	0.0061	0.0024	0.0016	0.0309	0.02	0.0312	0.0641	0.0231	0.0933	0.0021
7	rs17695413	14210953	1.09	0.0564630724803212	1.03	0.0399082203678001	0.420115334346283	0.768722994100177	0.0178	0.0213	0.0288	0.0075	0.1846	0.007	0.0061	0.0515	0.0011	0.0959	0.1201	0.0355	0.0042	0.1071	0.027	0.0067	0.0056	0.0021	0.0013	0.0311	0.0195	0.0306	0.064	0.022	0.0938	0.0018
7	rs11773621	14212072	1.09	0.0564630724803212	1.03	0.0399082203678001	0.412850345858203	0.804535130679967	0.0178	0.0213	0.0288	0.0075	0.1847	0.007	0.0061	0.0515	0.0011	0.096	0.1202	0.0355	0.0042	0.1072	0.027	0.0067	0.0055	0.0021	0.0012	0.031	0.0195	0.0305	0.064	0.022	0.0937	0.0018
7	rs7800027	14212632	1.09	0.0564630724803212	1.03	0.0399082203678001	0.402071677796157	0.787423707813544	0.0178	0.0213	0.0287	0.0075	0.1848	0.007	0.0061	0.0515	0.0011	0.0961	0.1202	0.0355	0.0042	0.1072	0.027	0.0067	0.0056	0.0021	0.0012	0.031	0.0195	0.0305	0.064	0.0219	0.0937	0.0018
7	rs6969690	14214561	1.09	0.0564630724803212	1.03	0.0399082203678001	0.397101865474838	0.755403494920093	0.0179	0.0213	0.0287	0.0074	0.1852	0.0069	0.006	0.0514	0.0011	0.0962	0.1204	0.0354	0.0043	0.1073	0.027	0.0065	0.0055	0.0021	0.0013	0.0309	0.0194	0.0304	0.0641	0.0219	0.0938	0.0019
7	rs6949550	14214626	1.09	0.0564630724803212	1.03	0.0399082203678001	0.403205513841808	0.754497191514811	0.0179	0.0213	0.0287	0.0074	0.1852	0.0069	0.006	0.0514	0.0011	0.0962	0.1205	0.0354	0.0043	0.1073	0.027	0.0065	0.0055	0.0021	0.0013	0.0309	0.0194	0.0304	0.064	0.0219	0.0937	0.0019
7	rs17167945	14216442	1.09	0.0564630724803212	1.03	0.0399082203678001	0.404681897138679	0.751779704229855	0.0179	0.0213	0.0287	0.0074	0.1854	0.0068	0.006	0.0514	0.0011	0.0962	0.1206	0.0353	0.0043	0.1074	0.027	0.0065	0.0054	0.0021	0.0013	0.0309	0.0194	0.0304	0.064	0.0219	0.0938	0.0019
7	rs2286248	14216609	1.09	0.0564630724803212	1.03	0.0399082203678001	0.398849047526845	0.738374838822801	0.0179	0.0213	0.0287	0.0073	0.1854	0.0068	0.006	0.0514	0.0011	0.0962	0.1207	0.0353	0.0043	0.1074	0.0269	0.0065	0.0054	0.0021	0.0013	0.0309	0.0194	0.0304	0.0641	0.0219	0.0938	0.0019
7	rs35221866	14229538	1.1	0.0477200328108175	1.02	0.0482398620390144	0.34387591972583	0.70487453523066	0.0178	0.0214	0.0285	0.007	0.1862	0.0066	0.0058	0.0511	0.0011	0.0963	0.1214	0.035	0.0043	0.1074	0.0268	0.0064	0.0053	0.0021	0.0013	0.031	0.0193	0.03	0.0642	0.0218	0.0943	0.0019
7	rs10227649	14230880	1.1	0.0477200328108175	1.02	0.0482398620390144	0.329391024437921	0.657632938791058	0.0178	0.0213	0.0284	0.0068	0.187	0.0065	0.0056	0.0509	0.0011	0.0963	0.1221	0.0348	0.0043	0.1074	0.0269	0.0063	0.0051	0.002	0.0013	0.0311	0.0191	0.0297	0.0643	0.0217	0.0947	0.0018
7	rs17763518	14230968	1.1	0.0477200328108175	1.02	0.0482398620390144	0.328419872058873	0.659537491400235	0.0178	0.0213	0.0284	0.0067	0.187	0.0065	0.0056	0.0509	0.0011	0.0963	0.1221	0.0348	0.0043	0.1074	0.0269	0.0063	0.0051	0.002	0.0013	0.0311	0.0191	0.0297	0.0643	0.0216	0.0948	0.0018
7	rs10260511	14237240	1.11	0.0400902197142525	1.02	0.0482398620390144	0.396707874950106	0.705469708783691	0.0176	0.0213	0.0279	0.0062	0.1899	0.006	0.0052	0.05	9e-04	0.0961	0.1235	0.0339	0.0043	0.1072	0.0273	0.0058	0.0046	0.0018	0.0012	0.0312	0.0185	0.0293	0.0647	0.0213	0.097	0.0016
7	rs7784686	14239736	1.12	0.033473375534751	1.03	0.0399082203678001	0.397496052946158	0.714410746195424	0.0176	0.0213	0.0278	0.0061	0.1901	0.006	0.0051	0.05	9e-04	0.0962	0.1235	0.0339	0.0043	0.1072	0.0273	0.0058	0.0046	0.0017	0.0012	0.0312	0.0185	0.0293	0.0647	0.0213	0.097	0.0016
7	rs73679679	14244476	1.12	0.033473375534751	1.03	0.0399082203678001	0.390877525301798	0.736271031231233	0.0176	0.0214	0.0278	0.0061	0.1903	0.006	0.0051	0.0499	0.001	0.0962	0.1236	0.0338	0.0043	0.1072	0.0273	0.0057	0.0046	0.0017	0.0012	0.0312	0.0185	0.0293	0.0646	0.0212	0.0972	0.0016
7	rs17707579	14245159	1.12	0.033473375534751	1.03	0.0399082203678001	0.388590998135924	0.715156964413783	0.0176	0.0214	0.0278	0.0061	0.1903	0.006	0.0051	0.0499	0.001	0.0962	0.1236	0.0338	0.0043	0.1072	0.0273	0.0057	0.0046	0.0017	0.0012	0.0312	0.0185	0.0293	0.0646	0.0212	0.0972	0.0016
7	rs6461071	14246698	1.12	0.033473375534751	1.03	0.0399082203678001	0.380999897844676	0.711874902915033	0.0176	0.0214	0.0278	0.0061	0.1904	0.006	0.0051	0.0499	0.001	0.0962	0.1236	0.0338	0.0043	0.1072	0.0274	0.0057	0.0047	0.0017	0.0012	0.0312	0.0185	0.0293	0.0646	0.0212	0.0972	0.0016
7	rs76485352	14249008	1.12	0.033473375534751	1.03	0.0399082203678001	0.395583273281466	0.720385334816398	0.0176	0.0214	0.0278	0.006	0.1906	0.006	0.005	0.0499	0.001	0.0962	0.1237	0.0338	0.0043	0.1071	0.0274	0.0056	0.0046	0.0017	0.0012	0.0312	0.0184	0.0293	0.0645	0.0212	0.0972	0.0016
7	rs117936129	14249086	1.12	0.033473375534751	1.03	0.0399082203678001	0.398736209606375	0.720534841019551	0.0176	0.0214	0.0278	0.006	0.1907	0.006	0.005	0.0499	0.001	0.0961	0.1237	0.0338	0.0043	0.1071	0.0274	0.0056	0.0046	0.0017	0.0012	0.0312	0.0184	0.0292	0.0645	0.0212	0.0972	0.0016
7	rs17167977	14249811	1.12	0.033473375534751	1.03	0.0399082203678001	0.380503870306093	0.729217932476073	0.0176	0.0213	0.0278	0.0058	0.191	0.0059	0.005	0.05	9e-04	0.0961	0.1239	0.0337	0.0043	0.1071	0.0274	0.0056	0.0046	0.0017	0.0012	0.0312	0.0184	0.0292	0.0646	0.0212	0.0973	0.0016
7	rs73679687	14250721	1.12	0.033473375534751	1.03	0.0399082203678001	0.430544688046511	0.713963098523175	0.0176	0.0214	0.0278	0.0056	0.1921	0.0058	0.0048	0.0502	9e-04	0.0958	0.1247	0.0336	0.0043	0.107	0.0275	0.0054	0.0046	0.0015	0.0012	0.031	0.0181	0.0291	0.0645	0.0211	0.0974	0.0015
7	rs75178774	14252204	1.13	0.0277720651096363	1.03	0.0399082203678001	0.445620839485633	0.7436401140935	0.0176	0.0214	0.0277	0.0052	0.1938	0.0055	0.0044	0.0506	9e-04	0.0951	0.1258	0.0333	0.0043	0.1069	0.0277	0.0051	0.0045	0.0014	0.0012	0.0307	0.0176	0.0289	0.0646	0.0211	0.0977	0.0014
7	rs62445575	14252947	1.14	0.0228924042877042	1.02	0.0482398620390144	0.460406839916425	0.754950313613559	0.0177	0.0214	0.0276	0.005	0.1944	0.0054	0.0043	0.0506	8e-04	0.095	0.1264	0.0331	0.0043	0.107	0.0278	0.005	0.0044	0.0014	0.0012	0.0307	0.0175	0.0288	0.0647	0.0211	0.0978	0.0014
7	rs17764589	14253728	1.14	0.0228924042877042	1.02	0.0482398620390144	0.481726029750018	0.751628795398587	0.0177	0.0215	0.0277	0.0047	0.1949	0.0053	0.0041	0.0505	8e-04	0.0947	0.127	0.0329	0.0043	0.1072	0.028	0.0049	0.0044	0.0014	0.0012	0.0307	0.0171	0.0288	0.0647	0.0212	0.0977	0.0013
7	rs116955084	14254720	1.14	0.0228924042877042	1.02	0.0482398620390144	0.485822162991253	0.790626119158906	0.0176	0.0215	0.0278	0.0046	0.1952	0.0052	0.0041	0.0504	8e-04	0.0946	0.1272	0.0328	0.0043	0.1073	0.028	0.0049	0.0043	0.0014	0.0012	0.0306	0.017	0.0288	0.0646	0.0213	0.0977	0.0013
7	rs17708126	14254864	1.14	0.0228924042877042	1.02	0.0482398620390144	0.480364383345188	0.767358460413696	0.0176	0.0215	0.0278	0.0046	0.1952	0.0052	0.0041	0.0504	8e-04	0.0946	0.1272	0.0328	0.0043	0.1073	0.028	0.0049	0.0043	0.0014	0.0012	0.0307	0.017	0.0288	0.0646	0.0213	0.0977	0.0013
7	rs75019655	14264189	1.14	0.0228924042877042	1.02	0.0482398620390144	0.55097222666538	0.828189567786197	0.0176	0.0216	0.0282	0.0043	0.1957	0.0052	0.0041	0.0502	8e-04	0.0946	0.1272	0.0327	0.0043	0.1073	0.0283	0.005	0.0044	0.0013	0.0012	0.0306	0.0166	0.0288	0.0645	0.0213	0.0978	0.0012
7	rs62445577	14264458	1.14	0.0228924042877042	1.02	0.0482398620390144	0.552624329105001	0.830192944345209	0.0176	0.0216	0.0282	0.0043	0.1957	0.0052	0.0041	0.0502	8e-04	0.0946	0.1272	0.0327	0.0043	0.1073	0.0283	0.005	0.0044	0.0013	0.0012	0.0306	0.0166	0.0288	0.0645	0.0213	0.0978	0.0012
7	rs13241742	14267195	1.14	0.0228924042877042	1.02	0.0482398620390144	0.556267140462298	0.826649199037722	0.0176	0.0216	0.0283	0.0043	0.1957	0.0052	0.0041	0.0502	8e-04	0.0946	0.1273	0.0327	0.0043	0.1073	0.0283	0.005	0.0044	0.0013	0.0012	0.0306	0.0166	0.0288	0.0645	0.0213	0.0978	0.0012
7	rs11974258	14268697	1.14	0.0228924042877042	1.02	0.0482398620390144	0.565724133635678	0.837289924063435	0.0176	0.0216	0.0283	0.0043	0.1958	0.0052	0.0041	0.0501	8e-04	0.0946	0.1273	0.0327	0.0043	0.1073	0.0283	0.005	0.0044	0.0013	0.0012	0.0306	0.0166	0.0288	0.0645	0.0213	0.0978	0.0012
7	rs78785126	14269386	1.14	0.0228924042877042	1.01	0.0578993944755651	0.573504914705796	0.837444346133973	0.0176	0.0216	0.0283	0.0043	0.1959	0.0052	0.0041	0.0501	8e-04	0.0945	0.1273	0.0327	0.0043	0.1073	0.0283	0.005	0.0044	0.0013	0.0012	0.0305	0.0165	0.0288	0.0645	0.0213	0.0978	0.0012
7	rs10241087	14274343	1.15	0.0187447358909628	1.01	0.0578993944755651	0.789833802239173	0.98811510556179	0.0171	0.0216	0.0288	0.0041	0.1987	0.0052	0.004	0.0495	9e-04	0.0941	0.1272	0.0326	0.0042	0.1064	0.0292	0.0052	0.0046	0.0013	0.0011	0.0305	0.0161	0.0291	0.0636	0.0211	0.0972	0.0012
7	rs1859733	14276454	1.15	0.0187447358909628	1.01	0.0578993944755651	0.806226470179427	0.980138844060243	0.017	0.0217	0.0288	0.004	0.1992	0.0052	0.004	0.0494	9e-04	0.0941	0.1271	0.0327	0.0042	0.1063	0.0294	0.0053	0.0047	0.0013	0.0011	0.0306	0.0161	0.0292	0.0634	0.0211	0.0972	0.0012
7	rs1859730	14276741	1.15	0.0187447358909628	1.01	0.0578993944755651	0.807246031218821	0.986199658365658	0.017	0.0217	0.0288	0.004	0.1992	0.0052	0.004	0.0494	9e-04	0.0941	0.1271	0.0327	0.0042	0.1063	0.0294	0.0053	0.0047	0.0013	0.0011	0.0306	0.0161	0.0292	0.0634	0.0212	0.0972	0.0012
7	rs12534434	14283033	1.15	0.0187447358909628	1.01	0.0578993944755651	0.820945815500304	0.968834249193105	0.017	0.0216	0.0288	0.004	0.1998	0.0051	0.004	0.0492	0.001	0.0943	0.1269	0.0323	0.0041	0.106	0.0296	0.0053	0.0047	0.0013	0.0011	0.0306	0.0161	0.0292	0.0637	0.0211	0.097	0.0012
7	rs17168013	14284617	1.15	0.0187447358909628	1.01	0.0578993944755651	0.844238020896065	0.930656236005147	0.0169	0.0215	0.0287	0.004	0.2007	0.0052	0.004	0.0492	0.0011	0.0944	0.1266	0.0319	0.004	0.1056	0.0298	0.0053	0.0047	0.0013	0.0011	0.0305	0.0161	0.0291	0.064	0.021	0.0969	0.0013
7	rs17168019	14286113	1.16	0.0152442312249257	1.01	0.0578993944755651	0.872992318812858	0.925609942329961	0.0166	0.0215	0.0287	0.004	0.2013	0.0053	0.004	0.0494	0.0013	0.0942	0.1263	0.0318	0.0039	0.1057	0.0301	0.0054	0.0048	0.0013	0.0011	0.0303	0.0161	0.029	0.0638	0.021	0.0967	0.0013
7	rs77071667	14292413	1.16	0.0152442312249257	1.01	0.0578993944755651	0.895419165524825	0.901401937742588	0.0164	0.0214	0.0287	0.004	0.2017	0.0054	0.0041	0.0496	0.0014	0.0941	0.1261	0.0316	0.0038	0.1058	0.0304	0.0054	0.0048	0.0014	0.0011	0.0302	0.0161	0.0288	0.0639	0.0209	0.0965	0.0013
7	rs76185545	14293742	1.16	0.0152442312249257	1.01	0.0578993944755651	0.911383896503181	0.894665728566191	0.0163	0.0214	0.0287	0.004	0.2018	0.0054	0.0041	0.0497	0.0015	0.0941	0.126	0.0315	0.0037	0.1058	0.0305	0.0055	0.0049	0.0015	0.0011	0.0302	0.0161	0.0287	0.0639	0.0209	0.0964	0.0013
7	rs1011539	14294598	1.16	0.0152442312249257	1.01	0.0578993944755651	0.930213804253265	0.884034092423508	0.0163	0.0214	0.0287	0.0041	0.2019	0.0054	0.0041	0.0498	0.0015	0.0941	0.1259	0.0316	0.0037	0.1058	0.0306	0.0055	0.0049	0.0015	0.0011	0.0302	0.0161	0.0287	0.0639	0.0208	0.0964	0.0012
7	rs6962879	14295168	1.16	0.0152442312249257	1.01	0.0578993944755651	0.959306487924789	0.872961139119163	0.0163	0.0214	0.0287	0.004	0.2021	0.0054	0.0041	0.0498	0.0015	0.094	0.1258	0.0316	0.0037	0.1059	0.0306	0.0055	0.0049	0.0015	0.0011	0.0302	0.0161	0.0284	0.064	0.0208	0.0964	0.0012
7	rs10264130	14297891	1.16	0.0152442312249257	1.01	0.0578993944755651	1.07622144118683	0.879195918189037	0.0161	0.0212	0.029	0.0041	0.2022	0.0054	0.0041	0.05	0.0016	0.0941	0.1255	0.0316	0.0035	0.1058	0.031	0.0056	0.0049	0.0016	0.0011	0.0301	0.0161	0.0283	0.064	0.0206	0.0963	0.0013
7	rs73052110	14301652	1.16	0.0152442312249257	1.01	0.0578993944755651	1.08232894150698	0.884658766844419	0.0161	0.0212	0.029	0.0041	0.2022	0.0054	0.0041	0.0499	0.0016	0.0941	0.1255	0.0317	0.0035	0.1057	0.0311	0.0056	0.0048	0.0017	0.0011	0.0301	0.0161	0.0283	0.064	0.0206	0.0961	0.0013
7	rs6966405	14302393	1.16	0.0152442312249257	1.01	0.0578993944755651	1.08401314445896	0.885283531081835	0.0161	0.0212	0.029	0.0041	0.2022	0.0054	0.0041	0.0499	0.0016	0.0941	0.1255	0.0317	0.0035	0.1057	0.0312	0.0056	0.0048	0.0017	0.0011	0.0301	0.0161	0.0283	0.064	0.0206	0.0961	0.0013
7	rs38260	14309890	1.16	0.0152442312249257	1.01	0.0578993944755651	1.08268342351908	0.908776414121889	0.016	0.0212	0.029	0.0041	0.2022	0.0054	0.0041	0.0498	0.0017	0.0941	0.1256	0.0317	0.0036	0.1057	0.0312	0.0056	0.0049	0.0017	0.0011	0.03	0.0161	0.0283	0.0639	0.0207	0.096	0.0013
7	rs12674041	14311787	1.16	0.0152442312249257	1.01	0.0578993944755651	1.12591631007077	0.959142400212376	0.0158	0.021	0.029	0.0041	0.2023	0.0053	0.0043	0.0495	0.0018	0.0944	0.1253	0.0317	0.0036	0.1056	0.0317	0.0056	0.0049	0.0018	0.0011	0.03	0.0162	0.0284	0.0639	0.0208	0.0955	0.0013
7	rs7801010	14314766	1.15	0.0187447358909628	1.01	0.0578993944755651	1.29198368354545	0.994505122990422	0.0156	0.0204	0.0292	0.0041	0.2027	0.0054	0.0046	0.0503	0.0019	0.0942	0.1244	0.0317	0.0035	0.105	0.0328	0.0055	0.0051	0.002	0.0012	0.0297	0.0162	0.028	0.0642	0.0212	0.0946	0.0012
7	rs969690	14339146	1.15	0.0187447358909628	1.01	0.0578993944755651	1.26710171349315	0.969788575601551	0.0154	0.0204	0.0289	0.0043	0.2032	0.0054	0.0046	0.0504	0.0019	0.0943	0.1244	0.0317	0.0035	0.1051	0.0329	0.0055	0.0052	0.002	0.0011	0.0297	0.0162	0.0279	0.0641	0.0213	0.0943	0.0012
7	rs6949535	14339625	1.15	0.0187447358909628	1.01	0.0578993944755651	1.25261818649601	0.96899329083206	0.0154	0.0204	0.0289	0.0043	0.2033	0.0054	0.0046	0.0503	0.0019	0.0943	0.1246	0.0317	0.0034	0.105	0.0329	0.0055	0.0052	0.002	0.0011	0.0297	0.0162	0.0278	0.0642	0.0213	0.0943	0.0012
7	rs10227409	14348331	1.15	0.0187447358909628	1.01	0.0578993944755651	1.23978734654301	0.994824832951575	0.0153	0.0203	0.029	0.0043	0.2033	0.0054	0.0047	0.0504	0.0019	0.0942	0.1245	0.0317	0.0035	0.1049	0.0329	0.0055	0.0052	0.0021	0.0011	0.0297	0.0162	0.0278	0.064	0.0213	0.0943	0.0012
7	rs1016804	14362938	1.15	0.0187447358909628	1.01	0.0578993944755651	1.25628004746328	1.04622972542688	0.0151	0.0201	0.0292	0.0044	0.2035	0.0055	0.0048	0.0504	0.0019	0.0937	0.1243	0.0317	0.0036	0.1048	0.0334	0.0054	0.0052	0.0022	0.0012	0.0296	0.0163	0.0278	0.0639	0.0216	0.094	0.0013
7	rs77915169	14364266	1.15	0.0187447358909628	1.01	0.0578993944755651	1.26154528030612	1.10398289422343	0.015	0.0201	0.0294	0.0043	0.203	0.0054	0.0049	0.0508	0.0019	0.0935	0.1239	0.032	0.0036	0.1049	0.0334	0.0054	0.0051	0.0022	0.0012	0.0293	0.0163	0.0279	0.064	0.0219	0.0939	0.0014
7	rs17168069	14365432	1.15	0.0187447358909628	1.01	0.0578993944755651	1.33402175911018	1.17580741875205	0.0149	0.02	0.0296	0.0042	0.2029	0.0054	0.005	0.0511	0.002	0.0934	0.1235	0.0322	0.0037	0.1049	0.0335	0.0054	0.0051	0.0022	0.0012	0.029	0.0163	0.028	0.0638	0.0221	0.0938	0.0013
7	rs7799368	14366003	1.15	0.0187447358909628	1.01	0.0578993944755651	1.34991704760791	1.18620497379041	0.0149	0.02	0.0297	0.0042	0.2029	0.0054	0.005	0.0512	0.002	0.0934	0.1234	0.0323	0.0037	0.1049	0.0336	0.0054	0.0051	0.0022	0.0012	0.0289	0.0163	0.028	0.0638	0.0222	0.0938	0.0013
7	rs117682311	14369240	1.15	0.0187447358909628	1.01	0.0578993944755651	1.38825605411217	1.25042666210482	0.0149	0.0198	0.0298	0.004	0.2027	0.0053	0.0051	0.0516	0.002	0.0935	0.1232	0.0324	0.0037	0.1048	0.0336	0.0054	0.0051	0.0022	0.0012	0.0286	0.0163	0.0281	0.0637	0.0224	0.0937	0.0014
7	rs73679711	14371538	1.15	0.0187447358909628	1.01	0.0578993944755651	1.39939553917183	1.24426105164452	0.0149	0.0198	0.0298	0.004	0.2027	0.0053	0.0051	0.0517	0.002	0.0936	0.1231	0.0325	0.0037	0.1048	0.0337	0.0054	0.0051	0.0022	0.0012	0.0285	0.0163	0.0281	0.0637	0.0224	0.0936	0.0014
7	rs12154315	14373714	1.15	0.0187447358909628	1.01	0.0578993944755651	1.41872337266338	1.29440312424288	0.0149	0.0197	0.0299	0.004	0.2026	0.0053	0.0052	0.0517	0.002	0.0937	0.1231	0.0325	0.0037	0.1048	0.0337	0.0054	0.0051	0.0021	0.0012	0.0285	0.0163	0.0282	0.0637	0.0225	0.0935	0.0014
7	rs74651820	14376513	1.15	0.0187447358909628	1.01	0.0578993944755651	1.4289665554364	1.37311729525125	0.0149	0.0197	0.0299	0.004	0.2025	0.0052	0.0051	0.0516	0.0019	0.0937	0.123	0.0325	0.0038	0.1047	0.0337	0.0054	0.0051	0.0021	0.0012	0.0281	0.0164	0.0283	0.0638	0.0225	0.0941	0.0012
7	rs17168080	14385290	1.15	0.0187447358909628	1.01	0.0578993944755651	1.40076583343627	1.39533578448991	0.015	0.0197	0.0299	0.004	0.2024	0.0052	0.0051	0.0515	0.0018	0.0937	0.1228	0.0327	0.0038	0.1047	0.0338	0.0054	0.0051	0.0021	0.0012	0.0281	0.0165	0.0286	0.0639	0.0224	0.0939	0.0013
7	rs36100361	14387103	1.15	0.0187447358909628	1.01	0.0578993944755651	1.46333997020956	1.54398065361241	0.0149	0.0193	0.0302	0.0039	0.2007	0.0052	0.0052	0.0524	0.0019	0.093	0.1207	0.0343	0.0041	0.1045	0.0341	0.0055	0.0048	0.0022	0.0014	0.0273	0.0171	0.0295	0.0638	0.0226	0.0944	0.0015
7	rs12699607	14388381	1.14	0.0228924042877042	1.01	0.0578993944755651	1.69122480459781	2.1955123179795	0.0155	0.0184	0.0293	0.0033	0.1952	0.0051	0.0048	0.0538	0.0021	0.0949	0.1234	0.0382	0.0046	0.1025	0.0349	0.0052	0.0044	0.0023	0.0016	0.0258	0.0168	0.0318	0.0634	0.0219	0.0928	0.0021
7	rs112862817	14389044	1.14	0.0228924042877042	1.01	0.0578993944755651	1.75027741604512	2.34131662383967	0.0157	0.0184	0.0293	0.0033	0.1944	0.0051	0.0047	0.0537	0.0021	0.0953	0.1236	0.0385	0.0047	0.1024	0.0349	0.0052	0.0043	0.0023	0.0017	0.0257	0.017	0.032	0.0634	0.0217	0.0928	0.0021
7	rs117159630	14392190	1.14	0.0228924042877042	1.01	0.0578993944755651	1.75622158623516	2.3698843981739	0.0157	0.0183	0.0293	0.0032	0.1942	0.0051	0.0047	0.0536	0.0021	0.0955	0.1236	0.0386	0.0047	0.1024	0.0349	0.0052	0.0043	0.0023	0.0018	0.0256	0.017	0.0321	0.0634	0.0216	0.0929	0.0022
7	rs62444579	14402479	1.13	0.0277720651096363	0.99	0.0817332193164052	1.73449595582293	2.38308395866356	0.0157	0.0183	0.0293	0.0032	0.194	0.0051	0.0046	0.0535	0.0021	0.0956	0.1236	0.0387	0.0047	0.1025	0.0349	0.0052	0.0043	0.0024	0.0018	0.0256	0.017	0.0322	0.0633	0.0216	0.0929	0.0022
7	rs17775181	14404315	1.13	0.0277720651096363	0.99	0.0817332193164052	1.71086506810818	2.33838903582566	0.0157	0.0183	0.0293	0.0032	0.1939	0.0051	0.0046	0.0535	0.0021	0.0957	0.1236	0.0387	0.0048	0.1025	0.0349	0.0052	0.0042	0.0024	0.0018	0.0256	0.017	0.0322	0.0634	0.0216	0.0929	0.0022
7	rs6958890	14404606	1.13	0.0277720651096363	0.99	0.0817332193164052	1.70686754581086	2.3197364358104	0.0157	0.0183	0.0293	0.0032	0.1938	0.0051	0.0046	0.0535	0.0021	0.0957	0.1236	0.0387	0.0048	0.1025	0.0349	0.0052	0.0042	0.0024	0.0018	0.0256	0.017	0.0322	0.0634	0.0216	0.0929	0.0022
7	rs74474860	14406102	1.13	0.0277720651096363	0.99	0.0817332193164052	1.71591926081304	2.31790875652509	0.0157	0.0183	0.0293	0.0032	0.1938	0.0051	0.0046	0.0535	0.0021	0.0957	0.1236	0.0387	0.0048	0.1025	0.0349	0.0052	0.0042	0.0024	0.0019	0.0256	0.017	0.0322	0.0634	0.0216	0.0929	0.0022
7	rs6975394	14407813	1.13	0.0277720651096363	0.99	0.0817332193164052	1.71760515387491	2.31388849801811	0.0157	0.0183	0.0292	0.0032	0.1938	0.005	0.0047	0.0535	0.0021	0.0956	0.1236	0.0387	0.0048	0.1026	0.0349	0.0052	0.0042	0.0024	0.0019	0.0256	0.017	0.0322	0.0633	0.0215	0.093	0.0022
7	rs11983089	14416664	1.13	0.0277720651096363	0.99	0.0817332193164052	1.73470745674547	2.30292861514069	0.0158	0.0183	0.0292	0.0032	0.1937	0.005	0.0047	0.0535	0.0021	0.0956	0.1237	0.0388	0.0048	0.1027	0.0348	0.0052	0.0042	0.0024	0.002	0.0255	0.017	0.0322	0.0633	0.0215	0.093	0.0022
7	rs117181538	14417296	1.13	0.0277720651096363	0.99	0.0817332193164052	1.73534201360817	2.31681223562202	0.0158	0.0183	0.0292	0.0032	0.1937	0.005	0.0047	0.0535	0.0021	0.0955	0.1237	0.0388	0.0047	0.1027	0.0348	0.0052	0.0042	0.0024	0.002	0.0255	0.0169	0.0322	0.0633	0.0215	0.0931	0.0022
7	rs74880288	14417870	1.13	0.0277720651096363	0.99	0.0817332193164052	1.73555355059188	2.32028477478163	0.0158	0.0184	0.0292	0.0032	0.1936	0.005	0.0047	0.0535	0.0021	0.0955	0.1237	0.0388	0.0047	0.1027	0.0348	0.0052	0.0042	0.0024	0.002	0.0255	0.0169	0.0322	0.0633	0.0215	0.0931	0.0022
7	rs56364675	14423245	1.13	0.0277720651096363	0.99	0.0817332193164052	1.77633487427228	2.3570602060717	0.0159	0.0185	0.0291	0.0032	0.1937	0.005	0.0046	0.0535	0.0021	0.0956	0.1235	0.039	0.0048	0.1026	0.0348	0.0052	0.0041	0.0024	0.002	0.0256	0.0169	0.0322	0.0633	0.0214	0.0931	0.0022
7	rs17775754	14423673	1.13	0.0277720651096363	0.99	0.0817332193164052	1.79941863652177	2.34332960526093	0.0159	0.0185	0.0291	0.0031	0.1936	0.0049	0.0046	0.0537	0.0021	0.0956	0.1233	0.0392	0.0048	0.1026	0.0347	0.0052	0.0041	0.0024	0.0019	0.0258	0.0168	0.0322	0.0632	0.0214	0.0932	0.0022
7	rs10245285	14424939	1.13	0.0277720651096363	0.99	0.0817332193164052	1.83952253798434	2.27719877430927	0.016	0.0185	0.0292	0.0031	0.1935	0.0049	0.0045	0.0542	0.0021	0.0954	0.1233	0.0397	0.0048	0.1028	0.0343	0.0053	0.0039	0.0023	0.0019	0.0265	0.0165	0.0319	0.0631	0.0212	0.0934	0.0023
7	rs10215028	14436385	1.11	0.0400902197142525	0.99	0.0817332193164052	1.77175184126495	2.26024810987537	0.0163	0.018	0.0293	0.0028	0.1922	0.0046	0.0035	0.0576	0.002	0.0964	0.1261	0.0427	0.0047	0.1041	0.0312	0.005	0.0032	0.0026	0.0014	0.0268	0.015	0.029	0.0617	0.0215	0.095	0.0021
7	rs73064070	14436782	1.11	0.0400902197142525	0.99	0.0817332193164052	1.77324354013456	2.25186986906649	0.0163	0.018	0.0293	0.0028	0.1922	0.0046	0.0035	0.0576	0.002	0.0964	0.1261	0.0428	0.0047	0.1041	0.0312	0.005	0.0032	0.0026	0.0014	0.0268	0.015	0.029	0.0617	0.0215	0.095	0.0021
7	rs2357958	14436817	1.11	0.0400902197142525	0.98	0.0961760782036991	1.77324354013456	2.24968489313223	0.0163	0.018	0.0293	0.0028	0.1922	0.0046	0.0035	0.0576	0.002	0.0964	0.1261	0.0428	0.0047	0.1041	0.0312	0.005	0.0032	0.0026	0.0014	0.0268	0.015	0.029	0.0617	0.0215	0.095	0.0021
7	rs75009921	14438695	1.11	0.0400902197142525	0.98	0.0961760782036991	1.77558851902047	2.27008847543317	0.0163	0.018	0.0293	0.0028	0.1922	0.0046	0.0035	0.0576	0.002	0.0964	0.1261	0.0428	0.0047	0.1041	0.0312	0.005	0.0032	0.0026	0.0014	0.0268	0.015	0.029	0.0616	0.0215	0.0951	0.0021
7	rs62444613	14445272	1.11	0.0400902197142525	0.98	0.0961760782036991	1.78626105711602	2.25988375624962	0.0163	0.018	0.0293	0.0028	0.1923	0.0045	0.0034	0.0577	0.0019	0.0965	0.1262	0.043	0.0046	0.104	0.0312	0.0049	0.0032	0.0026	0.0014	0.0269	0.0149	0.0289	0.0615	0.0214	0.0952	0.002
7	rs12674246	14447728	1.11	0.0400902197142525	0.98	0.0961760782036991	1.78540643817945	2.24094769792543	0.0163	0.018	0.0293	0.0028	0.1924	0.0045	0.0034	0.0577	0.0019	0.0965	0.1262	0.043	0.0046	0.104	0.0312	0.0049	0.0032	0.0026	0.0014	0.027	0.0149	0.0289	0.0614	0.0214	0.0952	0.002
7	rs12535183	14450753	1.11	0.0400902197142525	0.98	0.0961760782036991	1.79535012652336	2.23294242342262	0.0163	0.018	0.0293	0.0028	0.1924	0.0045	0.0034	0.0578	0.0019	0.0965	0.1262	0.043	0.0046	0.104	0.0312	0.0049	0.0032	0.0026	0.0014	0.027	0.0149	0.0289	0.0614	0.0214	0.0952	0.002
7	rs56352403	14453835	1.11	0.0400902197142525	0.98	0.0961760782036991	1.78765011510181	2.24240359562206	0.0162	0.018	0.0293	0.0028	0.1926	0.0045	0.0034	0.0578	0.0019	0.0966	0.1263	0.043	0.0046	0.104	0.0312	0.0049	0.0032	0.0027	0.0013	0.027	0.0149	0.029	0.0612	0.0214	0.0953	0.002
7	rs75108832	14464208	1.11	0.0400902197142525	0.98	0.0961760782036991	1.80617080827779	2.26225218826235	0.0162	0.018	0.0293	0.0028	0.1926	0.0045	0.0034	0.0578	0.0019	0.0966	0.1263	0.0431	0.0046	0.104	0.0311	0.0049	0.0032	0.0027	0.0013	0.027	0.0149	0.029	0.0611	0.0214	0.0953	0.0021
7	rs17777652	14471682	1.11	0.0400902197142525	0.98	0.0961760782036991	1.86288482058053	2.24349559813519	0.0163	0.0181	0.0293	0.0028	0.193	0.0045	0.0033	0.0579	0.002	0.0965	0.1262	0.0432	0.0046	0.104	0.0311	0.0048	0.0032	0.0027	0.0013	0.0269	0.0148	0.0288	0.0609	0.0213	0.0953	0.0021
7	rs13244039	14472218	1.11	0.0400902197142525	0.98	0.0961760782036991	1.85985068198211	2.24294958839188	0.0163	0.0181	0.0293	0.0028	0.193	0.0045	0.0033	0.0579	0.002	0.0965	0.1263	0.0432	0.0046	0.104	0.0311	0.0048	0.0032	0.0027	0.0013	0.0269	0.0148	0.0288	0.0609	0.0213	0.0953	0.0021
7	rs11764850	14483132	1.1	0.0477200328108175	0.98	0.0961760782036991	1.89190220779446	2.25114151372013	0.0163	0.0181	0.0292	0.0028	0.1931	0.0045	0.0033	0.058	0.002	0.0966	0.1263	0.0433	0.0046	0.1038	0.0311	0.0048	0.0032	0.0027	0.0013	0.0268	0.0148	0.0288	0.0607	0.0213	0.0954	0.0022
7	rs12534446	14488877	1.1	0.0477200328108175	0.98	0.0961760782036991	1.90302778521849	2.24294958839188	0.0163	0.0181	0.0292	0.0028	0.1931	0.0045	0.0033	0.058	0.002	0.0966	0.1264	0.0433	0.0046	0.1038	0.0311	0.0048	0.0032	0.0027	0.0013	0.0268	0.0148	0.0288	0.0607	0.0213	0.0954	0.0022
7	rs10499441	14505694	1.1	0.0477200328108175	0.98	0.0961760782036991	1.98894270864793	2.24713609645677	0.0165	0.0181	0.0293	0.0028	0.1931	0.0045	0.0033	0.0581	0.0021	0.0965	0.1263	0.0433	0.0046	0.1037	0.031	0.0048	0.0033	0.0028	0.0014	0.0266	0.0148	0.0287	0.0606	0.0213	0.0953	0.0023
7	rs78506377	14519629	1.1	0.0477200328108175	0.98	0.0961760782036991	2.03298964789743	2.23276052798431	0.0166	0.0181	0.0294	0.0027	0.193	0.0045	0.0033	0.058	0.0022	0.0965	0.1263	0.0433	0.0046	0.1036	0.0309	0.0048	0.0033	0.0029	0.0014	0.0268	0.0148	0.0287	0.0605	0.0212	0.0954	0.0023
7	rs10238213	14522114	1.1	0.0477200328108175	0.98	0.0961760782036991	2.05838330475986	2.22421358602121	0.0166	0.0181	0.0294	0.0027	0.193	0.0045	0.0033	0.058	0.0022	0.0965	0.1263	0.0433	0.0046	0.1036	0.0309	0.0048	0.0033	0.0029	0.0014	0.0268	0.0148	0.0287	0.0605	0.0212	0.0954	0.0024
7	rs76364064	14523173	1.1	0.0477200328108175	0.98	0.0961760782036991	2.05871960363964	2.22366817932326	0.0166	0.0181	0.0294	0.0027	0.193	0.0045	0.0033	0.058	0.0022	0.0965	0.1263	0.0433	0.0046	0.1036	0.0309	0.0048	0.0033	0.0029	0.0014	0.0268	0.0148	0.0287	0.0605	0.0212	0.0954	0.0024
7	rs12699620	14523522	1.1	0.0477200328108175	0.98	0.0961760782036991	2.05894381300808	2.22366817932326	0.0166	0.0181	0.0294	0.0027	0.193	0.0045	0.0033	0.058	0.0022	0.0965	0.1263	0.0433	0.0046	0.1036	0.0309	0.0048	0.0033	0.0029	0.0014	0.0268	0.0148	0.0287	0.0605	0.0212	0.0954	0.0024
7	rs111525238	14537008	1.1	0.0477200328108175	0.98	0.0961760782036991	2.13098986623804	2.22421358602121	0.0166	0.0181	0.0294	0.0028	0.1929	0.0046	0.0033	0.058	0.0022	0.0964	0.1265	0.0435	0.0047	0.1036	0.0309	0.0048	0.0032	0.0026	0.0014	0.0272	0.0148	0.0287	0.0604	0.0212	0.0953	0.0024
7	rs75474532	14539528	1.1	0.0477200328108175	0.98	0.0961760782036991	2.13870459316717	2.22712271145009	0.0166	0.0181	0.0294	0.0028	0.1929	0.0046	0.0033	0.058	0.0022	0.0964	0.1265	0.0435	0.0047	0.1036	0.0308	0.0048	0.0032	0.0025	0.0014	0.0272	0.0148	0.0287	0.0604	0.0212	0.0953	0.0024
7	rs10251573	14542889	1.1	0.0477200328108175	0.98	0.0961760782036991	2.14358773226717	2.2256680877688	0.0166	0.0181	0.0294	0.0028	0.1929	0.0046	0.0033	0.058	0.0022	0.0964	0.1266	0.0435	0.0047	0.1036	0.0308	0.0048	0.0033	0.0025	0.0014	0.0272	0.0148	0.0287	0.0603	0.0212	0.0953	0.0024
7	rs117270404	14545254	1.1	0.0477200328108175	0.98	0.0961760782036991	2.12690929914392	2.22766822674526	0.0166	0.0181	0.0294	0.0028	0.1929	0.0046	0.0032	0.058	0.0021	0.0964	0.1266	0.0435	0.0047	0.1037	0.0308	0.0048	0.0032	0.0026	0.0014	0.0272	0.0148	0.0287	0.0603	0.0212	0.0952	0.0024
7	rs17168232	14545779	1.1	0.0477200328108175	0.98	0.0961760782036991	2.12237834519308	2.22766822674526	0.0166	0.0181	0.0294	0.0028	0.1929	0.0046	0.0032	0.058	0.0021	0.0964	0.1266	0.0436	0.0047	0.1037	0.0308	0.0048	0.0032	0.0026	0.0014	0.0272	0.0148	0.0287	0.0603	0.0212	0.0952	0.0024
7	rs9639203	14549462	1.1	0.0477200328108175	0.98	0.0961760782036991	2.11490920862358	2.22985045913794	0.0166	0.0181	0.0293	0.0028	0.1929	0.0046	0.0032	0.058	0.0021	0.0964	0.1266	0.0436	0.0047	0.1037	0.0308	0.0048	0.0032	0.0026	0.0014	0.0272	0.0148	0.0287	0.0602	0.0212	0.0951	0.0024
7	rs75576722	14552881	1.1	0.0477200328108175	0.98	0.0961760782036991	2.10383464861789	2.2371265416829	0.0166	0.0181	0.0293	0.0028	0.1928	0.0046	0.0032	0.058	0.0021	0.0964	0.1266	0.0436	0.0047	0.1037	0.0308	0.0047	0.0032	0.0026	0.0014	0.0272	0.0148	0.0287	0.0602	0.0212	0.0951	0.0024
7	rs78754181	14565474	1.1	0.0477200328108175	0.98	0.0961760782036991	2.04203880373328	2.215125719194	0.0165	0.0181	0.0293	0.0028	0.1925	0.0047	0.0033	0.0581	0.002	0.0963	0.1268	0.0437	0.0046	0.1038	0.0308	0.0047	0.0033	0.0026	0.0014	0.0273	0.0148	0.0286	0.0601	0.0212	0.0953	0.0024
7	rs1897301	14574567	1.1	0.0477200328108175	0.98	0.0961760782036991	2.02094493148011	2.21530742964677	0.0164	0.0181	0.0292	0.0027	0.1919	0.0049	0.0034	0.0582	0.0019	0.0963	0.127	0.044	0.0045	0.1041	0.0309	0.0046	0.0031	0.0025	0.0014	0.0276	0.0148	0.0286	0.06	0.0212	0.0955	0.0024
7	rs118080533	14584457	1.1	0.0477200328108175	0.98	0.0961760782036991	1.98916435661685	2.2274863864103	0.0165	0.0181	0.0293	0.0028	0.1915	0.005	0.0035	0.0585	0.0018	0.0963	0.1272	0.0442	0.0044	0.1042	0.0309	0.0045	0.0031	0.0025	0.0014	0.0272	0.0149	0.0285	0.0598	0.0212	0.0958	0.0023
7	rs7806877	14585513	1.1	0.0477200328108175	0.97	0.112481740502774	1.99703821659589	2.2274863864103	0.0165	0.0181	0.0293	0.0028	0.1915	0.005	0.0035	0.0585	0.0018	0.0963	0.1272	0.0442	0.0044	0.1042	0.0309	0.0045	0.0031	0.0025	0.0014	0.0272	0.0149	0.0285	0.0598	0.0212	0.0958	0.0023
7	rs73057471	14592527	1.1	0.0477200328108175	0.97	0.112481740502774	1.97145872085022	2.21803331635296	0.0165	0.0181	0.0292	0.0028	0.1915	0.005	0.0035	0.0585	0.0018	0.0963	0.1272	0.0442	0.0044	0.1043	0.0309	0.0045	0.0031	0.0025	0.0014	0.0272	0.0149	0.0285	0.0598	0.0212	0.0958	0.0023
7	rs4719411	14598424	1.1	0.0477200328108175	0.97	0.112481740502774	1.94808085793641	2.18045441650503	0.0165	0.0182	0.0292	0.0029	0.1911	0.0051	0.0035	0.0586	0.0017	0.0958	0.1271	0.0445	0.0043	0.1044	0.0309	0.0044	0.0032	0.0025	0.0014	0.0272	0.0149	0.0284	0.06	0.0212	0.0961	0.0023
7	rs4721348	14602939	1.1	0.0477200328108175	0.97	0.112481740502774	1.92326297485524	2.16015671526147	0.0165	0.0182	0.0292	0.003	0.1911	0.0051	0.0035	0.0586	0.0017	0.0958	0.1271	0.0445	0.0043	0.1044	0.0308	0.0044	0.0032	0.0025	0.0014	0.0272	0.0149	0.0284	0.06	0.0211	0.0961	0.0022
7	rs34873470	14610913	1.1	0.0477200328108175	0.97	0.112481740502774	1.87786346457495	2.15345667095387	0.0166	0.0182	0.0291	0.0029	0.1911	0.0051	0.0035	0.0586	0.0016	0.0957	0.1272	0.0445	0.0042	0.1045	0.0308	0.0044	0.0032	0.0025	0.0014	0.0272	0.0149	0.0283	0.06	0.0211	0.0962	0.0022
7	rs7792936	14617982	1.09	0.0564630724803212	0.97	0.112481740502774	1.81722886402175	2.04663401885209	0.0169	0.0188	0.0285	0.0031	0.1895	0.0052	0.0035	0.0589	0.0016	0.0948	0.1282	0.0451	0.004	0.1051	0.0304	0.0041	0.0029	0.0025	0.0013	0.0277	0.0148	0.0281	0.0606	0.0207	0.0967	0.0022
7	rs17168277	14619026	1.09	0.0564630724803212	0.97	0.112481740502774	1.92720905852927	2.12812989175259	0.0176	0.0191	0.0283	0.0031	0.1882	0.0052	0.0034	0.0591	0.0015	0.0943	0.1286	0.0461	0.004	0.1053	0.0303	0.004	0.0029	0.0024	0.0012	0.028	0.0145	0.0281	0.0607	0.0207	0.0967	0.0021
7	rs62443555	14622188	1.08	0.0664216607683517	0.97	0.112481740502774	1.98506520942501	1.76356538757667	0.0174	0.0192	0.0267	0.0031	0.1851	0.0053	0.0032	0.0598	0.0011	0.0926	0.1316	0.0471	0.0033	0.1068	0.0297	0.0033	0.0026	0.0021	9e-04	0.0288	0.0142	0.0269	0.0628	0.0199	0.1001	0.0017
7	rs78463279	14630186	1.08	0.0664216607683517	0.97	0.112481740502774	2.0418152069525	1.76973102365481	0.0174	0.0191	0.0267	0.003	0.1847	0.0053	0.0031	0.0599	0.001	0.0929	0.1319	0.0472	0.0033	0.1069	0.0297	0.0033	0.0026	0.0021	9e-04	0.029	0.0142	0.0268	0.0628	0.0198	0.1003	0.0017
7	rs79087229	14634585	1.07	0.0776994191057832	0.97	0.112481740502774	2.07274821766075	1.77061208454343	0.0174	0.0191	0.0267	0.0029	0.1847	0.0053	0.0031	0.0599	0.001	0.0929	0.1319	0.0473	0.0033	0.1069	0.0296	0.0033	0.0026	0.0021	9e-04	0.029	0.0142	0.0268	0.0629	0.0198	0.1004	0.0017
7	rs118158647	14637846	1.07	0.0776994191057832	0.97	0.112481740502774	2.105302622527	1.77554720370101	0.0174	0.0191	0.0267	0.0029	0.1846	0.0053	0.0031	0.0598	0.001	0.0929	0.132	0.0473	0.0033	0.1069	0.0296	0.0033	0.0026	0.0021	9e-04	0.029	0.0142	0.0268	0.0629	0.0198	0.1004	0.0017
7	rs1357864	14639476	1.07	0.0776994191057832	0.96	0.130782650589638	2.07746890207414	1.76233263702192	0.0174	0.0191	0.0267	0.0029	0.1846	0.0053	0.0031	0.0599	0.001	0.093	0.1319	0.0474	0.0033	0.1069	0.0294	0.0033	0.0026	0.0021	9e-04	0.029	0.0142	0.0269	0.0629	0.0198	0.1005	0.0016
7	rs62445594	14645602	1.07	0.0776994191057832	0.96	0.130782650589638	2.06544940215913	1.76515053726094	0.0175	0.019	0.0266	0.0028	0.1846	0.0053	0.0031	0.0599	0.001	0.093	0.1323	0.0474	0.0032	0.1071	0.0292	0.0033	0.0026	0.002	9e-04	0.029	0.0141	0.0269	0.0629	0.0198	0.1006	0.0016
7	rs77327678	14650721	1.07	0.0776994191057832	0.96	0.130782650589638	2.05939225601899	1.77343190802861	0.0175	0.019	0.0266	0.0028	0.1846	0.0053	0.0031	0.0599	0.001	0.093	0.1324	0.0474	0.0032	0.1072	0.0292	0.0033	0.0025	0.002	9e-04	0.0289	0.0141	0.0269	0.0628	0.0199	0.1006	0.0016
7	rs73059501	14664755	1.07	0.0776994191057832	0.96	0.130782650589638	2.07027689572583	1.78454129032224	0.0176	0.019	0.0266	0.0028	0.1846	0.0053	0.0031	0.0599	9e-04	0.093	0.1325	0.0474	0.0032	0.1074	0.0291	0.0033	0.0025	0.002	9e-04	0.0289	0.0141	0.0269	0.0628	0.02	0.1005	0.0015
7	rs6461112	14666259	1.07	0.0776994191057832	0.97	0.112481740502774	2.06208359351369	1.78260083174904	0.0176	0.019	0.0266	0.0028	0.1846	0.0053	0.0031	0.0599	9e-04	0.093	0.1325	0.0474	0.0032	0.1074	0.0291	0.0033	0.0025	0.002	9e-04	0.0289	0.0141	0.0269	0.0628	0.02	0.1005	0.0015
7	rs10250242	14672963	1.07	0.0776994191057832	0.97	0.112481740502774	2.05199708802433	1.75511477091415	0.0176	0.0189	0.0265	0.0027	0.1846	0.0053	0.0032	0.06	9e-04	0.093	0.1327	0.0473	0.0032	0.1078	0.0289	0.0034	0.0026	0.0019	8e-04	0.0288	0.014	0.027	0.0627	0.02	0.1004	0.0015
7	rs73053233	14675017	1.07	0.0776994191057832	0.96	0.130782650589638	2.05647795511696	1.7449115453309	0.0176	0.0189	0.0265	0.0027	0.1845	0.0053	0.0032	0.06	9e-04	0.093	0.1328	0.0473	0.0032	0.1078	0.0289	0.0034	0.0026	0.0019	8e-04	0.0288	0.014	0.027	0.0627	0.02	0.1004	0.0015
7	rs17168320	14675706	1.07	0.0776994191057832	0.96	0.130782650589638	2.06185927091649	1.73928591855289	0.0176	0.0189	0.0265	0.0027	0.1846	0.0053	0.0032	0.06	9e-04	0.093	0.1328	0.0473	0.0032	0.1078	0.0289	0.0034	0.0026	0.0019	8e-04	0.0288	0.014	0.027	0.0627	0.0199	0.1003	0.0015
7	rs117375827	14681698	1.07	0.0776994191057832	0.95	0.15120882267165	2.03712155487332	1.71856459987354	0.0176	0.019	0.0265	0.0028	0.1844	0.0053	0.0032	0.0601	9e-04	0.093	0.1329	0.0473	0.0031	0.1078	0.0288	0.0034	0.0026	0.0019	8e-04	0.0289	0.014	0.027	0.0627	0.0199	0.1003	0.0015
7	rs73053241	14683012	1.07	0.0776994191057832	0.95	0.15120882267165	2.03902093385732	1.72049469782781	0.0176	0.019	0.0265	0.0028	0.1844	0.0054	0.0032	0.06	9e-04	0.0931	0.133	0.0473	0.0031	0.1078	0.0288	0.0034	0.0026	0.0019	8e-04	0.0288	0.014	0.027	0.0628	0.0199	0.1003	0.0015
7	rs6968775	14685244	1.07	0.0776994191057832	0.95	0.15120882267165	2.04092090119531	1.71645940401469	0.0176	0.019	0.0265	0.0028	0.1844	0.0054	0.0032	0.06	9e-04	0.0931	0.133	0.0473	0.0031	0.1078	0.0288	0.0034	0.0026	0.0019	8e-04	0.0288	0.014	0.027	0.0628	0.0199	0.1003	0.0015
7	rs2049449	14698853	1.07	0.0776994191057832	0.95	0.15120882267165	2.00992492097705	1.68895183423801	0.0175	0.019	0.0265	0.0028	0.1843	0.0054	0.0032	0.06	9e-04	0.0931	0.133	0.0472	0.0032	0.1078	0.0287	0.0035	0.0027	0.0018	8e-04	0.0288	0.014	0.0269	0.0629	0.0199	0.1005	0.0015
7	rs118141450	14705047	1.07	0.0776994191057832	0.95	0.15120882267165	1.94522023475112	1.68702703734392	0.0175	0.019	0.0265	0.0028	0.1841	0.0053	0.0032	0.06	8e-04	0.0931	0.1332	0.0472	0.0032	0.1079	0.0286	0.0035	0.0027	0.0018	8e-04	0.0288	0.0139	0.027	0.063	0.0199	0.1007	0.0014
7	rs1568843	14705252	1.07	0.0776994191057832	0.95	0.15120882267165	1.94797080774827	1.68877683916469	0.0175	0.019	0.0265	0.0028	0.1841	0.0053	0.0033	0.06	8e-04	0.0931	0.1332	0.0472	0.0031	0.1079	0.0286	0.0035	0.0027	0.0018	8e-04	0.0288	0.0139	0.0271	0.063	0.0199	0.1007	0.0014
7	rs117024451	14715883	1.07	0.0776994191057832	0.95	0.15120882267165	1.80070409061604	1.69560364911315	0.0173	0.0191	0.0264	0.0027	0.1831	0.0052	0.0033	0.06	8e-04	0.0932	0.1336	0.0472	0.0031	0.1081	0.0286	0.0035	0.0027	0.0018	8e-04	0.0288	0.0138	0.0274	0.0633	0.0198	0.1009	0.0014
7	rs2462568	14716303	1.07	0.0776994191057832	0.95	0.15120882267165	1.8072433847593	1.7118994575682	0.0173	0.0191	0.0263	0.0028	0.183	0.0052	0.0033	0.06	8e-04	0.0932	0.1337	0.0472	0.0031	0.1082	0.0287	0.0035	0.0027	0.0018	8e-04	0.0288	0.0139	0.0274	0.0634	0.0198	0.1008	0.0013
7	rs4083172	14716459	1.07	0.0776994191057832	0.95	0.15120882267165	1.7404213876316	1.67600953140385	0.0173	0.0192	0.0263	0.0028	0.183	0.0051	0.0033	0.06	8e-04	0.0931	0.1338	0.0471	0.0031	0.1081	0.0286	0.0035	0.0027	0.0018	8e-04	0.0288	0.0139	0.0274	0.0634	0.0197	0.1008	0.0013
7	rs113295567	14718451	1.07	0.0776994191057832	0.95	0.15120882267165	1.40243043362352	1.45293002242636	0.0169	0.0191	0.0257	0.0031	0.1829	0.0053	0.0032	0.0598	8e-04	0.093	0.1343	0.0464	0.003	0.1089	0.0279	0.0036	0.0027	0.0016	8e-04	0.0291	0.0139	0.0287	0.0645	0.0189	0.1006	0.0012
7	rs117382294	14722075	1.07	0.0776994191057832	0.95	0.15120882267165	1.38211429052483	1.43806932805246	0.0169	0.0191	0.0256	0.0031	0.1828	0.0053	0.0032	0.0597	8e-04	0.0929	0.1344	0.0464	0.003	0.1089	0.0278	0.0036	0.0027	0.0016	8e-04	0.0291	0.014	0.0288	0.0646	0.0188	0.1006	0.0012
7	rs74509189	14725389	1.07	0.0776994191057832	0.95	0.15120882267165	1.37209494879964	1.42067812838374	0.0169	0.0192	0.0256	0.0032	0.1827	0.0053	0.0032	0.0597	8e-04	0.0929	0.1344	0.0464	0.003	0.1088	0.0278	0.0037	0.0027	0.0016	8e-04	0.0291	0.014	0.0289	0.0646	0.0187	0.1006	0.0012
7	rs12699653	14726759	1.07	0.0776994191057832	0.96	0.130782650589638	1.38211429052483	1.41744240651171	0.0169	0.0192	0.0256	0.0032	0.1827	0.0054	0.0033	0.0597	8e-04	0.0929	0.1344	0.0464	0.003	0.1089	0.0278	0.0037	0.0027	0.0016	8e-04	0.0291	0.014	0.0289	0.0647	0.0187	0.1005	0.0012
7	rs17668488	14727413	1.07	0.0776994191057832	0.96	0.130782650589638	1.381237726788	1.41846408327346	0.0168	0.0192	0.0256	0.0032	0.1826	0.0054	0.0033	0.0597	8e-04	0.0929	0.1344	0.0464	0.003	0.1089	0.0278	0.0037	0.0027	0.0016	8e-04	0.0291	0.014	0.0289	0.0647	0.0187	0.1005	0.0012
7	rs17668761	14734124	1.07	0.0776994191057832	0.95	0.15120882267165	1.34933779456733	1.34369792067235	0.0166	0.0193	0.0253	0.0033	0.1824	0.0054	0.0033	0.0594	8e-04	0.0931	0.1345	0.0465	0.003	0.1091	0.0276	0.0038	0.0027	0.0015	8e-04	0.0293	0.0141	0.0288	0.0649	0.0186	0.1008	0.0011
7	rs71538883	14739059	1.07	0.0776994191057832	0.95	0.15120882267165	1.30635278482748	1.30934355418051	0.0166	0.0193	0.0254	0.0033	0.1823	0.0053	0.0033	0.0593	8e-04	0.0931	0.1346	0.0464	0.0029	0.1092	0.0275	0.0038	0.0027	0.0015	7e-04	0.0295	0.0141	0.0287	0.065	0.0186	0.1008	0.0011
7	rs77431173	14742864	1.07	0.0776994191057832	0.95	0.15120882267165	1.23502391125507	1.25926768553802	0.0166	0.0193	0.0253	0.0033	0.1823	0.0053	0.0033	0.0593	8e-04	0.0932	0.1347	0.0463	0.0029	0.1092	0.0274	0.0038	0.0027	0.0015	7e-04	0.0295	0.0141	0.0286	0.0651	0.0185	0.1008	0.001
7	rs6965205	14754837	1.07	0.0776994191057832	0.95	0.15120882267165	1.25674981376509	1.26043617425527	0.0166	0.0193	0.0253	0.0034	0.1824	0.0053	0.0033	0.0593	8e-04	0.0932	0.1347	0.0463	0.0029	0.1093	0.0274	0.0038	0.0027	0.0015	7e-04	0.0296	0.0141	0.0286	0.0651	0.0185	0.1007	0.001
7	rs10499462	14757723	1.07	0.0776994191057832	0.95	0.15120882267165	1.25336900257021	1.25860006196894	0.0166	0.0193	0.0253	0.0034	0.1824	0.0053	0.0033	0.0593	8e-04	0.0932	0.1347	0.0463	0.0029	0.1092	0.0274	0.0038	0.0027	0.0015	7e-04	0.0296	0.0141	0.0286	0.0651	0.0185	0.1007	0.001
7	rs17606722	14757893	1.07	0.0776994191057832	0.95	0.15120882267165	1.23633081657584	1.2519272057175	0.0166	0.0193	0.0253	0.0034	0.1824	0.0053	0.0033	0.0593	8e-04	0.0932	0.1347	0.0463	0.0029	0.1092	0.0274	0.0038	0.0027	0.0015	7e-04	0.0296	0.0141	0.0286	0.0651	0.0185	0.1007	0.001
7	rs6946625	14770736	1.07	0.0776994191057832	0.95	0.15120882267165	0.572764951799743	1.02946901891722	0.0166	0.019	0.0245	0.0032	0.1799	0.0048	0.0034	0.0569	7e-04	0.0929	0.1374	0.0443	0.0025	0.1094	0.0266	0.0036	0.0029	0.0015	7e-04	0.0312	0.0152	0.0296	0.0672	0.0182	0.1028	8e-04
7	rs17168389	14793696	1.06	0.0904005175896243	0.94	0.173887076546345	0.346759178211347	0.889815751891206	0.0167	0.019	0.0241	0.003	0.1788	0.0045	0.0034	0.0555	8e-04	0.0931	0.1387	0.0431	0.0022	0.1092	0.026	0.0035	0.003	0.0015	7e-04	0.0325	0.0157	0.0297	0.068	0.0181	0.1039	8e-04
7	rs17168395	14798312	1.06	0.0904005175896243	0.94	0.173887076546345	0.346444035915565	0.889190338424695	0.0167	0.019	0.0241	0.003	0.1788	0.0045	0.0034	0.0555	8e-04	0.0931	0.1387	0.0431	0.0022	0.1092	0.026	0.0035	0.003	0.0015	7e-04	0.0325	0.0157	0.0297	0.068	0.0181	0.1039	8e-04
7	rs56012303	14800032	1.06	0.0904005175896243	0.94	0.173887076546345	0.34534220442553	0.88153629420795	0.0167	0.019	0.0241	0.003	0.1787	0.0045	0.0034	0.0555	8e-04	0.0932	0.1387	0.0431	0.0023	0.1093	0.026	0.0034	0.003	0.0015	7e-04	0.0325	0.0157	0.0297	0.068	0.018	0.104	8e-04
7	rs112152682	14802687	1.06	0.0904005175896243	0.94	0.173887076546345	0.348021228134842	0.887783484896926	0.0167	0.019	0.0241	0.003	0.1786	0.0045	0.0034	0.0554	8e-04	0.0932	0.1388	0.0431	0.0023	0.1093	0.026	0.0034	0.003	0.0015	7e-04	0.0325	0.0157	0.0297	0.0681	0.018	0.1041	8e-04
7	rs2358067	14806558	1.06	0.0904005175896243	0.94	0.173887076546345	0.349496612744565	0.890754039474687	0.0167	0.019	0.0241	0.0029	0.1785	0.0045	0.0034	0.0554	8e-04	0.0932	0.1388	0.0431	0.0023	0.1093	0.026	0.0034	0.003	0.0015	7e-04	0.0325	0.0157	0.0297	0.0681	0.018	0.1041	8e-04
7	rs35798503	14810995	1.06	0.0904005175896243	0.94	0.173887076546345	0.353888992962158	0.892944157166421	0.0167	0.019	0.0241	0.003	0.1785	0.0045	0.0034	0.0554	8e-04	0.0932	0.1388	0.0431	0.0023	0.1093	0.026	0.0034	0.003	0.0015	7e-04	0.0325	0.0157	0.0297	0.0681	0.0181	0.1041	8e-04
7	rs11982632	14818008	1.06	0.0904005175896243	0.94	0.173887076546345	0.345604380636497	0.878727995405128	0.0168	0.019	0.0241	0.0029	0.1784	0.0045	0.0035	0.0555	8e-04	0.0932	0.1389	0.043	0.0023	0.1094	0.026	0.0034	0.0029	0.0015	7e-04	0.0323	0.0158	0.0297	0.0682	0.018	0.1042	8e-04
7	rs76460730	14834968	1.06	0.0904005175896243	0.94	0.173887076546345	0.356122410923136	0.857569356312816	0.0169	0.019	0.024	0.0027	0.178	0.0045	0.0036	0.0557	8e-04	0.0933	0.139	0.0429	0.0022	0.1097	0.0258	0.0033	0.0028	0.0015	7e-04	0.0324	0.0159	0.0298	0.0681	0.0178	0.1045	9e-04
7	rs75164731	14835477	1.06	0.0904005175896243	0.94	0.173887076546345	0.356282217380061	0.855552409519161	0.0169	0.019	0.024	0.0027	0.178	0.0045	0.0036	0.0558	8e-04	0.0933	0.139	0.0429	0.0022	0.1097	0.0258	0.0033	0.0028	0.0015	7e-04	0.0324	0.0159	0.0298	0.0681	0.0178	0.1045	9e-04
7	rs73070710	14836625	1.06	0.0904005175896243	0.94	0.173887076546345	0.363780810170537	0.856017771737236	0.0169	0.019	0.024	0.0027	0.1779	0.0045	0.0037	0.0558	8e-04	0.0933	0.139	0.0429	0.0022	0.1097	0.0258	0.0033	0.0028	0.0015	7e-04	0.0324	0.0159	0.0298	0.0681	0.0177	0.1045	9e-04
7	rs6461130	14837317	1.06	0.0904005175896243	0.94	0.173887076546345	0.371849342699844	0.856172904088601	0.0169	0.019	0.024	0.0027	0.1779	0.0045	0.0037	0.0558	7e-04	0.0933	0.1391	0.0429	0.0022	0.1097	0.0258	0.0034	0.0028	0.0015	7e-04	0.0324	0.0159	0.0298	0.0681	0.0177	0.1045	9e-04
7	rs12530995	14838194	1.06	0.0904005175896243	0.95	0.15120882267165	0.371903799342641	0.851366505467869	0.0169	0.019	0.024	0.0027	0.1778	0.0045	0.0037	0.0558	7e-04	0.0933	0.1391	0.0429	0.0022	0.1097	0.0258	0.0034	0.0028	0.0015	7e-04	0.0324	0.0159	0.0298	0.0681	0.0177	0.1045	9e-04
7	rs10230585	14839183	1.06	0.0904005175896243	0.95	0.15120882267165	0.371032981180616	0.853846528860146	0.0169	0.019	0.024	0.0027	0.1778	0.0044	0.0037	0.0558	7e-04	0.0934	0.1391	0.0429	0.0022	0.1097	0.0258	0.0034	0.0028	0.0015	7e-04	0.0324	0.0159	0.0298	0.068	0.0177	0.1045	9e-04
7	rs17288688	14846171	1.06	0.0904005175896243	0.95	0.15120882267165	0.386477835029968	0.846565716676542	0.0169	0.0191	0.024	0.0026	0.1777	0.0046	0.0037	0.0559	7e-04	0.0933	0.1392	0.0428	0.0022	0.1099	0.0259	0.0033	0.0027	0.0015	6e-04	0.0324	0.0159	0.0298	0.0679	0.0177	0.1044	9e-04
7	rs10253171	14846291	1.06	0.0904005175896243	0.95	0.15120882267165	0.387200103113087	0.846720492939582	0.0169	0.0191	0.024	0.0027	0.1778	0.0046	0.0037	0.0559	7e-04	0.0932	0.1392	0.0429	0.0022	0.11	0.0259	0.0033	0.0027	0.0015	6e-04	0.0325	0.0159	0.0298	0.0679	0.0177	0.1043	9e-04
7	rs6948538	14846646	1.06	0.0904005175896243	0.95	0.15120882267165	0.377863933570507	0.852296339352576	0.0169	0.0192	0.024	0.0027	0.1778	0.0045	0.0037	0.0558	7e-04	0.0932	0.1392	0.0429	0.0022	0.1099	0.0258	0.0033	0.0027	0.0015	6e-04	0.0325	0.0159	0.0298	0.0679	0.0177	0.1043	9e-04
7	rs56244534	14852748	1.06	0.0904005175896243	0.95	0.15120882267165	0.380063232396679	0.855552409519161	0.0169	0.0192	0.024	0.0027	0.1778	0.0044	0.0037	0.0558	7e-04	0.093	0.1393	0.0429	0.0022	0.1099	0.0258	0.0033	0.0027	0.0015	6e-04	0.0325	0.0159	0.0299	0.068	0.0176	0.1045	9e-04
7	rs12699667	14856174	1.06	0.0904005175896243	0.95	0.15120882267165	0.430427457707847	0.893570105359715	0.0168	0.0193	0.0238	0.0025	0.178	0.0043	0.0036	0.0557	6e-04	0.092	0.1397	0.0427	0.0021	0.1102	0.026	0.0033	0.0025	0.0014	6e-04	0.0325	0.0159	0.0306	0.0687	0.0172	0.1048	8e-04
7	rs74763578	14857916	1.06	0.0904005175896243	0.95	0.15120882267165	0.415610504890796	0.894822268371179	0.0168	0.0194	0.0238	0.0025	0.1779	0.0042	0.0036	0.0558	6e-04	0.0915	0.1404	0.0423	0.0021	0.1103	0.026	0.0032	0.0025	0.0014	6e-04	0.0324	0.016	0.0307	0.0689	0.0171	0.105	8e-04
7	rs78507868	14860311	1.06	0.0904005175896243	0.95	0.15120882267165	0.413884329087289	0.892318297933558	0.0168	0.0194	0.0238	0.0025	0.1779	0.0041	0.0036	0.0559	6e-04	0.0915	0.1405	0.0422	0.0021	0.1103	0.026	0.0032	0.0024	0.0014	6e-04	0.0324	0.016	0.0308	0.0689	0.0171	0.105	8e-04
7	rs76731929	14864017	1.06	0.0904005175896243	0.95	0.15120882267165	0.402808488833789	0.883565645589063	0.0167	0.0194	0.0238	0.0024	0.1778	0.0041	0.0035	0.056	6e-04	0.0913	0.1408	0.0419	0.0021	0.1103	0.0261	0.0031	0.0024	0.0014	6e-04	0.0324	0.0161	0.0308	0.069	0.0169	0.1052	8e-04
7	rs73052959	14872854	1.06	0.0904005175896243	0.95	0.15120882267165	0.397552381517181	0.881068117483129	0.0167	0.0195	0.0238	0.0024	0.1776	0.004	0.0035	0.0561	6e-04	0.0911	0.1411	0.0418	0.0021	0.1103	0.0261	0.0031	0.0024	0.0014	6e-04	0.0324	0.0161	0.0309	0.0692	0.0169	0.1053	8e-04
7	rs76594731	14875760	1.06	0.0904005175896243	0.96	0.130782650589638	0.397665050714491	0.88153629420795	0.0168	0.0195	0.0237	0.0024	0.1775	0.004	0.0035	0.0561	6e-04	0.091	0.1412	0.0417	0.0021	0.1103	0.0262	0.0031	0.0023	0.0014	6e-04	0.0324	0.0161	0.031	0.0692	0.0168	0.1053	9e-04
7	rs10487783	14879871	1.05	0.104628957265627	0.96	0.130782650589638	0.397552381517181	0.881848440195797	0.0168	0.0195	0.0237	0.0024	0.1774	0.004	0.0035	0.0561	6e-04	0.0909	0.1413	0.0416	0.0021	0.1104	0.0262	0.0031	0.0023	0.0014	6e-04	0.0324	0.0161	0.0311	0.0692	0.0168	0.1053	9e-04
7	rs74878275	14880024	1.05	0.104628957265627	0.99	0.0817332193164052	0.397214470371667	0.881848440195797	0.0168	0.0195	0.0237	0.0024	0.1774	0.004	0.0035	0.0561	6e-04	0.0909	0.1413	0.0416	0.0021	0.1104	0.0262	0.0031	0.0023	0.0014	6e-04	0.0324	0.0161	0.0311	0.0692	0.0168	0.1053	9e-04
7	rs4721380	14884246	1.05	0.104628957265627	0.99	0.0817332193164052	0.402978618360433	0.878572032447181	0.0168	0.0195	0.0237	0.0024	0.1773	0.0039	0.0035	0.0561	6e-04	0.0908	0.1415	0.0415	0.0021	0.1104	0.0262	0.003	0.0023	0.0014	6e-04	0.0324	0.0161	0.0311	0.0693	0.0168	0.1054	9e-04
7	rs16878288	14896448	1.05	0.104628957265627	0.99	0.0817332193164052	0.405307335930595	0.870158455049025	0.0168	0.0196	0.0237	0.0024	0.1772	0.0039	0.0036	0.0561	6e-04	0.0906	0.1419	0.0414	0.0022	0.1104	0.0263	0.003	0.0023	0.0014	6e-04	0.0323	0.0161	0.0311	0.0693	0.0167	0.1053	9e-04
7	rs117364900	14898885	1.05	0.104628957265627	0.98	0.0961760782036991	0.405990185287612	0.870781114085554	0.0168	0.0196	0.0237	0.0024	0.1772	0.0039	0.0036	0.0562	6e-04	0.0906	0.1419	0.0414	0.0022	0.1105	0.0263	0.003	0.0023	0.0014	6e-04	0.0323	0.0161	0.0311	0.0693	0.0167	0.1053	9e-04
7	rs118191020	14900019	1.05	0.104628957265627	0.98	0.0961760782036991	0.40570559467111	0.871559566238168	0.0167	0.0196	0.0237	0.0024	0.1772	0.0039	0.0036	0.0562	6e-04	0.0906	0.142	0.0414	0.0022	0.1105	0.0263	0.003	0.0023	0.0014	6e-04	0.0323	0.0161	0.0311	0.0694	0.0167	0.1053	9e-04
7	rs73055020	14905342	1.05	0.104628957265627	0.99	0.0817332193164052	0.405648688555911	0.871559566238168	0.0167	0.0196	0.0237	0.0024	0.1771	0.0039	0.0036	0.0562	6e-04	0.0905	0.1423	0.0413	0.0022	0.1104	0.0264	0.003	0.0023	0.0014	6e-04	0.0322	0.0161	0.0312	0.0694	0.0166	0.1052	9e-04
7	rs6966249	14908240	1.05	0.104628957265627	0.99	0.0817332193164052	0.402581705583027	0.869847159782197	0.0167	0.0196	0.0237	0.0024	0.1771	0.0039	0.0036	0.0562	6e-04	0.0903	0.1426	0.0412	0.0022	0.1105	0.0264	0.003	0.0023	0.0013	6e-04	0.0321	0.016	0.0312	0.0694	0.0166	0.1052	9e-04
7	rs17370135	14913036	1.05	0.104628957265627	0.99	0.0817332193164052	0.405591786443667	0.888565014304769	0.0167	0.0196	0.0237	0.0024	0.177	0.0038	0.0036	0.0561	6e-04	0.0902	0.1428	0.0411	0.0022	0.1105	0.0264	0.003	0.0023	0.0013	6e-04	0.032	0.016	0.0313	0.0694	0.0165	0.1052	9e-04
7	rs10276674	14922007	1.05	0.104628957265627	0.99	0.0817332193164052	0.403262247731519	0.903754177411145	0.0166	0.0197	0.0237	0.0024	0.1767	0.0038	0.0036	0.0562	7e-04	0.0902	0.143	0.041	0.0023	0.1105	0.0265	0.003	0.0023	0.0013	7e-04	0.0319	0.0159	0.0315	0.0694	0.0165	0.1052	9e-04
7	rs77307197	14925137	1.06	0.0904005175896243	0.99	0.0817332193164052	0.408841592360764	0.947094203850707	0.0166	0.0197	0.0237	0.0024	0.1767	0.0037	0.0036	0.0562	7e-04	0.0902	0.1431	0.041	0.0023	0.1105	0.0265	0.0029	0.0023	0.0013	7e-04	0.0319	0.0158	0.0316	0.0694	0.0165	0.1052	9e-04
7	rs79184606	14926611	1.06	0.0904005175896243	0.99	0.0817332193164052	0.409984953736584	0.957238061268258	0.0166	0.0197	0.0237	0.0024	0.1767	0.0036	0.0036	0.0562	7e-04	0.0901	0.1432	0.041	0.0023	0.1105	0.0266	0.0029	0.0023	0.0013	7e-04	0.0319	0.0158	0.0316	0.0694	0.0165	0.1051	9e-04
7	rs117836626	14931250	1.06	0.0904005175896243	0.99	0.0817332193164052	0.394853144909075	0.936339835020505	0.0166	0.0198	0.0236	0.0024	0.1764	0.0036	0.0036	0.0562	7e-04	0.09	0.1434	0.0408	0.0023	0.1104	0.0266	0.0029	0.0023	0.0014	7e-04	0.032	0.0159	0.0318	0.0695	0.0165	0.1049	0.001
7	rs6980187	14936819	1.05	0.104628957265627	0.99	0.0817332193164052	0.335094484994849	0.898894247737041	0.0167	0.0198	0.0235	0.0024	0.1755	0.0036	0.0037	0.0565	8e-04	0.0894	0.1439	0.0404	0.0025	0.1103	0.0269	0.003	0.0024	0.0015	9e-04	0.0322	0.0162	0.0323	0.0694	0.0165	0.1042	0.001
7	rs217592	14936998	1.05	0.104628957265627	0.99	0.0817332193164052	0.334681719711798	0.894039624846394	0.0167	0.0198	0.0235	0.0024	0.1755	0.0036	0.0037	0.0565	8e-04	0.0894	0.1439	0.0404	0.0025	0.1103	0.0269	0.003	0.0024	0.0015	9e-04	0.0322	0.0162	0.0323	0.0694	0.0165	0.1042	0.001
7	rs1558319	14942134	1.05	0.104628957265627	0.99	0.0817332193164052	0.291334786672886	0.872182430564662	0.0167	0.02	0.0237	0.0025	0.1742	0.0036	0.0039	0.0565	9e-04	0.089	0.1445	0.0403	0.0028	0.1105	0.0266	0.003	0.0026	0.0015	0.001	0.0326	0.0164	0.0327	0.0693	0.0162	0.1036	0.0011
7	rs7788606	14943296	1.05	0.104628957265627	0.99	0.0817332193164052	0.242458852746618	0.829884666639528	0.0167	0.0201	0.0237	0.0028	0.1736	0.0034	0.0039	0.0565	0.001	0.0886	0.1441	0.0398	0.003	0.1112	0.0264	0.0029	0.0028	0.0016	0.0011	0.0342	0.017	0.0334	0.0691	0.0159	0.1014	0.0011
7	rs10278266	14943333	1.05	0.104628957265627	0.99	0.0817332193164052	0.231403955865923	0.826803208869927	0.0167	0.0201	0.0237	0.0028	0.1735	0.0034	0.0039	0.0568	0.001	0.0885	0.144	0.0398	0.003	0.1112	0.0264	0.0028	0.0028	0.0016	0.0011	0.0342	0.017	0.0334	0.0691	0.0159	0.1014	0.0011
7	rs7811739	14943872	1.05	0.104628957265627	1	0.069019173236101	0.209991130940648	0.767358460413696	0.0167	0.02	0.0237	0.0028	0.1734	0.0035	0.0039	0.057	0.001	0.0884	0.144	0.0396	0.003	0.1112	0.0265	0.0028	0.0028	0.0016	0.0011	0.0346	0.0171	0.0332	0.0691	0.0159	0.1011	0.0011
7	rs217601	14944082	1.05	0.104628957265627	1	0.069019173236101	0.207913840398472	0.797039248213478	0.0167	0.02	0.0237	0.0029	0.1734	0.0035	0.0039	0.0573	0.001	0.0883	0.144	0.0395	0.003	0.1111	0.0265	0.0029	0.0029	0.0016	0.0011	0.0347	0.0172	0.033	0.0691	0.0159	0.101	0.0011
7	rs6966879	14953747	1.05	0.104628957265627	1	0.069019173236101	0.205689788362675	0.775097725491164	0.0167	0.0199	0.0236	0.003	0.1726	0.0035	0.0038	0.058	0.0011	0.0882	0.1437	0.0397	0.0029	0.1115	0.0264	0.0028	0.0029	0.0016	0.0012	0.0353	0.0175	0.0333	0.069	0.0158	0.1002	0.0012
7	rs10276618	14961214	1.05	0.104628957265627	1	0.069019173236101	0.201282237916597	0.780875087037787	0.0167	0.0199	0.0235	0.003	0.1726	0.0035	0.0038	0.0581	0.0011	0.0883	0.144	0.0396	0.0029	0.111	0.0263	0.0028	0.0029	0.0016	0.0012	0.0353	0.0175	0.0334	0.069	0.0157	0.1002	0.0012
7	rs79538209	14963701	1.05	0.104628957265627	1	0.069019173236101	0.200227794664097	0.784833317872505	0.0167	0.0199	0.0235	0.003	0.1726	0.0035	0.0038	0.0582	0.0011	0.0882	0.144	0.0396	0.0029	0.111	0.0263	0.0028	0.0029	0.0016	0.0012	0.0353	0.0176	0.0334	0.0691	0.0157	0.1002	0.0012
7	rs116947731	14973603	1.05	0.104628957265627	1	0.069019173236101	0.196465549667674	0.788185934639549	0.0167	0.0198	0.0234	0.003	0.1725	0.0035	0.0038	0.0583	0.0011	0.0882	0.1439	0.0396	0.0029	0.1111	0.0264	0.0029	0.003	0.0016	0.0012	0.0354	0.0176	0.0334	0.0691	0.0158	0.1	0.0012
7	rs117496645	14973713	1.05	0.104628957265627	1	0.069019173236101	0.197895844563339	0.788033476657395	0.0167	0.0198	0.0234	0.003	0.1725	0.0035	0.0038	0.0582	0.0011	0.0882	0.1439	0.0396	0.0029	0.1111	0.0264	0.0029	0.003	0.0016	0.0012	0.0354	0.0176	0.0334	0.0691	0.0158	0.0999	0.0012
7	rs36873	14976097	1.05	0.104628957265627	1	0.069019173236101	0.197006047752622	0.778897583647716	0.0168	0.0198	0.0234	0.003	0.1724	0.0035	0.0039	0.0583	0.0011	0.0882	0.1438	0.0397	0.0029	0.1111	0.0264	0.0029	0.003	0.0016	0.0012	0.0354	0.0176	0.0335	0.0691	0.0158	0.0999	0.0012
7	rs67808393	14982536	1.05	0.104628957265627	1	0.069019173236101	0.208232665284528	0.808058730682054	0.0167	0.0198	0.0235	0.0032	0.1724	0.0037	0.0039	0.0583	0.0012	0.0881	0.1436	0.0395	0.0029	0.1108	0.0267	0.0029	0.0031	0.0015	0.0012	0.0355	0.0173	0.0336	0.0693	0.0159	0.0995	0.0012
7	rs36896	14995032	1.05	0.104628957265627	1	0.069019173236101	0.205096355134818	0.818034279185622	0.0168	0.0198	0.0235	0.0035	0.1721	0.0037	0.004	0.0585	0.0012	0.088	0.1432	0.0396	0.0029	0.1104	0.0266	0.003	0.0032	0.0015	0.0012	0.0358	0.0174	0.0337	0.0696	0.016	0.0989	0.0012
7	rs9648193	14998466	1.04	0.120487900976968	1	0.069019173236101	0.199487663756221	0.794594849418268	0.0168	0.0198	0.0236	0.0037	0.1719	0.0038	0.004	0.0586	0.0012	0.088	0.143	0.0396	0.0029	0.1102	0.0265	0.0031	0.0033	0.0015	0.0012	0.0359	0.0175	0.0338	0.0698	0.0161	0.0984	0.0013
7	rs36904	14998932	1.04	0.120487900976968	1	0.069019173236101	0.197547391419561	0.813426970307083	0.0168	0.0198	0.0236	0.0037	0.1719	0.0038	0.004	0.0585	0.0012	0.088	0.143	0.0396	0.0029	0.1102	0.0265	0.0031	0.0033	0.0015	0.0012	0.0359	0.0175	0.0338	0.0698	0.0161	0.0984	0.0013
7	rs76957150	14999176	1.04	0.120487900976968	1	0.069019173236101	0.202261377339727	0.845946670345196	0.0168	0.0198	0.0236	0.0037	0.1719	0.0038	0.004	0.0585	0.0012	0.088	0.143	0.0396	0.0029	0.1101	0.0265	0.0031	0.0033	0.0015	0.0011	0.0359	0.0175	0.0339	0.0698	0.0161	0.0984	0.0012
7	rs2097846	15011988	1.04	0.120487900976968	1	0.069019173236101	0.212846239720398	0.819878735896994	0.0169	0.0194	0.0236	0.0041	0.1717	0.004	0.0041	0.0586	0.0013	0.0873	0.143	0.0396	0.0028	0.1095	0.0264	0.0033	0.0035	0.0014	0.0011	0.0362	0.0179	0.0344	0.07	0.0164	0.0972	0.0012
7	rs35847458	15012464	1.04	0.120487900976968	1	0.069019173236101	0.23229310850238	0.936497810896626	0.0169	0.0194	0.0236	0.0041	0.1718	0.004	0.0041	0.0586	0.0013	0.0873	0.143	0.0396	0.0028	0.1094	0.0264	0.0033	0.0035	0.0014	0.0011	0.0362	0.0179	0.0344	0.0699	0.0164	0.097	0.0012
7	rs1981667	15014981	1.04	0.120487900976968	1	0.069019173236101	0.188761073167065	0.742285402820429	0.0172	0.0183	0.0232	0.0048	0.1705	0.0045	0.0047	0.0593	0.0014	0.0879	0.1435	0.0396	0.0025	0.1078	0.026	0.0041	0.0039	0.0014	0.001	0.0371	0.0188	0.0361	0.0685	0.0172	0.0943	0.0011
7	rs11520696	15016017	1.03	0.13807906481078	1	0.069019173236101	0.176299583474479	0.741833952729124	0.0172	0.0169	0.023	0.0052	0.1727	0.0047	0.0049	0.0593	0.0014	0.0868	0.1426	0.0394	0.0025	0.1069	0.025	0.0046	0.0043	0.0015	0.0011	0.0379	0.0196	0.037	0.068	0.0181	0.0934	9e-04
7	rs11514705	15016108	1.03	0.13807906481078	1	0.069019173236101	0.178664975593619	0.74740603528593	0.0172	0.0168	0.023	0.0053	0.1726	0.0047	0.0049	0.0592	0.0014	0.0867	0.1426	0.0394	0.0025	0.107	0.0249	0.0046	0.0043	0.0015	0.0011	0.0379	0.0196	0.037	0.068	0.0182	0.0933	9e-04
7	rs73060889	15020497	1.03	0.13807906481078	1	0.069019173236101	0.173198011863111	0.694032464425304	0.0171	0.0168	0.0226	0.0053	0.1729	0.0048	0.005	0.0592	0.0014	0.0868	0.1428	0.0392	0.0024	0.1073	0.0246	0.0048	0.0044	0.0015	0.0011	0.0381	0.0187	0.0372	0.0683	0.0183	0.0933	9e-04
7	rs7800343	15021223	1.03	0.13807906481078	1.01	0.0578993944755651	0.167371843477133	0.647691408214262	0.0171	0.0168	0.0226	0.0053	0.1729	0.0048	0.005	0.0592	0.0014	0.0868	0.1428	0.0392	0.0024	0.1073	0.0246	0.0048	0.0045	0.0015	0.0011	0.0381	0.0187	0.0372	0.0683	0.0183	0.0933	9e-04
7	rs10257710	15026516	1.03	0.13807906481078	1.01	0.0578993944755651	0.167723775976265	0.631249003370888	0.0171	0.0168	0.0227	0.0053	0.1729	0.0048	0.005	0.0592	0.0014	0.0868	0.1427	0.0392	0.0024	0.1073	0.0246	0.0048	0.0045	0.0015	0.0012	0.0381	0.0187	0.0372	0.0683	0.0183	0.0931	9e-04
7	rs10807777	15028159	1.03	0.13807906481078	1.01	0.0578993944755651	0.19851617958375	0.630523745108975	0.0171	0.0168	0.0226	0.0053	0.1729	0.0048	0.005	0.0592	0.0016	0.0867	0.1428	0.0391	0.0024	0.1073	0.0245	0.0048	0.0045	0.0015	0.0012	0.0381	0.0187	0.0372	0.0683	0.0182	0.0931	9e-04
7	rs10267052	15029280	1.03	0.13807906481078	1.01	0.0578993944755651	0.215845086457604	0.635459337038587	0.0171	0.0168	0.0226	0.0053	0.1729	0.0048	0.005	0.0592	0.0017	0.0867	0.1428	0.0391	0.0024	0.1073	0.0245	0.0048	0.0045	0.0015	0.0012	0.0381	0.0187	0.0372	0.0683	0.0182	0.0931	9e-04
7	rs7782194	15035247	1.03	0.13807906481078	1.01	0.0578993944755651	0.213533078310651	0.598521916001132	0.017	0.0168	0.0225	0.0054	0.1729	0.0048	0.005	0.0592	0.0017	0.0866	0.1428	0.0392	0.0025	0.1073	0.0243	0.0049	0.0044	0.0015	0.0013	0.0381	0.0188	0.0372	0.0683	0.0182	0.0931	9e-04
7	rs2189721	15035659	1.03	0.13807906481078	1.01	0.0578993944755651	0.214545395228939	0.595944588185918	0.017	0.0168	0.0225	0.0054	0.1729	0.0048	0.0051	0.0593	0.0017	0.0866	0.1428	0.0392	0.0025	0.1073	0.0243	0.0049	0.0045	0.0015	0.0013	0.038	0.0187	0.0372	0.0684	0.0182	0.0931	9e-04
7	rs80322484	15039692	1.03	0.13807906481078	1.01	0.0578993944755651	0.18367310299506	0.570319389559815	0.0169	0.0168	0.0224	0.0054	0.1729	0.0049	0.0051	0.0593	0.0016	0.0866	0.1428	0.0392	0.0024	0.1075	0.0241	0.0049	0.0044	0.0015	0.0013	0.0379	0.0188	0.0373	0.0684	0.0181	0.0931	9e-04
7	rs75877026	15040601	1.03	0.13807906481078	1.01	0.0578993944755651	0.167196038962512	0.57457132968877	0.0169	0.0168	0.0223	0.0055	0.173	0.005	0.0051	0.0594	0.0016	0.0866	0.1428	0.0392	0.0024	0.1076	0.0239	0.005	0.0045	0.0016	0.0013	0.0378	0.0188	0.0374	0.0684	0.0181	0.0931	9e-04
7	rs10255000	15041529	1.03	0.13807906481078	1.01	0.0578993944755651	0.143710368303555	0.597662511720021	0.0168	0.0167	0.0224	0.0053	0.173	0.005	0.0051	0.0594	0.0016	0.0865	0.1428	0.0391	0.0024	0.1076	0.0239	0.005	0.0045	0.0016	0.0013	0.0378	0.0188	0.0374	0.0685	0.018	0.0932	9e-04
7	rs118051342	15042094	1.03	0.13807906481078	1.01	0.0578993944755651	0.145484933894909	0.602249399442963	0.0168	0.0167	0.0224	0.0053	0.1729	0.005	0.0051	0.0594	0.0016	0.0865	0.1428	0.0392	0.0024	0.1076	0.0239	0.005	0.0045	0.0016	0.0013	0.0378	0.0188	0.0374	0.0685	0.0181	0.0932	9e-04
7	rs17168594	15048776	1.03	0.13807906481078	1.02	0.0482398620390144	0.136367600057463	0.568479266529112	0.0167	0.0164	0.0223	0.0054	0.1735	0.0051	0.0053	0.0596	0.0015	0.0861	0.1429	0.039	0.0023	0.1073	0.0234	0.0049	0.0045	0.0017	0.0012	0.0377	0.019	0.0378	0.0684	0.0182	0.0934	9e-04
7	rs6972880	15052164	1.03	0.13807906481078	1.02	0.0482398620390144	0.135000989242944	0.551421968112584	0.0167	0.0164	0.0222	0.0054	0.1735	0.0051	0.0053	0.0596	0.0015	0.0861	0.1429	0.039	0.0023	0.1073	0.0234	0.0049	0.0045	0.0017	0.0012	0.0377	0.019	0.0378	0.0684	0.0183	0.0934	9e-04
7	rs62448648	15062190	1.03	0.13807906481078	1.02	0.0482398620390144	0.121469060137866	0.542871462315135	0.0167	0.0163	0.022	0.0054	0.1735	0.0052	0.0053	0.0596	0.0015	0.0859	0.1431	0.0389	0.0023	0.1074	0.0233	0.005	0.0046	0.0018	0.0013	0.0376	0.019	0.0378	0.0684	0.0184	0.0934	9e-04
7	rs10244051	15063833	1.03	0.13807906481078	1.02	0.0482398620390144	0.118900749898775	0.550017990210212	0.0167	0.0163	0.022	0.0054	0.1734	0.0052	0.0053	0.0597	0.0015	0.0859	0.1431	0.0389	0.0023	0.1074	0.0233	0.005	0.0046	0.0018	0.0013	0.0376	0.019	0.0378	0.0684	0.0184	0.0934	9e-04
7	rs2191349	15064309	1.03	0.13807906481078	1.02	0.0482398620390144	0.118385391317922	0.548053903115687	0.0168	0.0163	0.022	0.0054	0.1735	0.0052	0.0053	0.0597	0.0015	0.0859	0.143	0.0389	0.0023	0.1074	0.0233	0.005	0.0046	0.0018	0.0013	0.0376	0.019	0.0378	0.0684	0.0184	0.0934	9e-04
7	rs6947830	15064984	1.03	0.13807906481078	1.02	0.0482398620390144	0.118642899356728	0.552686300590407	0.0168	0.0163	0.0219	0.0054	0.1735	0.0052	0.0053	0.0597	0.0015	0.0859	0.1431	0.0389	0.0023	0.1074	0.0233	0.005	0.0046	0.0018	0.0013	0.0376	0.019	0.0378	0.0684	0.0184	0.0934	9e-04
7	rs117773751	15065310	1.03	0.13807906481078	1.02	0.0482398620390144	0.102823343872308	0.589370196983675	0.0168	0.0163	0.0219	0.0054	0.1735	0.0052	0.0053	0.0596	0.0013	0.0859	0.1431	0.0389	0.0023	0.1077	0.0233	0.005	0.0046	0.0018	0.0013	0.0376	0.019	0.0378	0.0684	0.0184	0.0934	9e-04
7	rs80189392	15066590	1.03	0.13807906481078	1.02	0.0482398620390144	0.0891060699468327	0.459270901946827	0.0173	0.0158	0.0214	0.0057	0.1743	0.0057	0.0056	0.061	0.0012	0.0835	0.1426	0.0385	0.0023	0.1067	0.0226	0.0053	0.005	0.0021	0.0012	0.0371	0.0191	0.0386	0.0676	0.0191	0.0944	0.001
7	rs62448650	15066633	1.03	0.13807906481078	1.02	0.0482398620390144	0.0781418643292368	0.421359429142685	0.0173	0.0158	0.0213	0.0057	0.1744	0.0057	0.0056	0.0611	0.0012	0.0835	0.1425	0.0385	0.0023	0.1067	0.0225	0.0053	0.0051	0.0021	0.0013	0.037	0.0191	0.0386	0.0675	0.0191	0.0945	0.001
7	rs17168608	15070803	1.03	0.13807906481078	1.02	0.0482398620390144	0.0720470050087512	0.368978652385791	0.0182	0.0149	0.0207	0.0053	0.1762	0.0056	0.0055	0.064	0.0012	0.0819	0.1411	0.0375	0.0021	0.107	0.0206	0.0052	0.0049	0.0026	9e-04	0.0373	0.0198	0.0386	0.0679	0.0201	0.0942	0.0012
7	rs17377955	15072029	1.03	0.13807906481078	1.02	0.0482398620390144	0.0710691047822382	0.339888818630347	0.0182	0.0149	0.0207	0.0053	0.1762	0.0056	0.0055	0.0641	0.0012	0.0819	0.1411	0.0376	0.0021	0.107	0.0206	0.0052	0.0049	0.0026	9e-04	0.0373	0.0198	0.0387	0.0678	0.0201	0.0943	0.0012
7	rs77843789	15074783	1.03	0.13807906481078	1.02	0.0482398620390144	0.070325942857552	0.325666233661888	0.0183	0.0149	0.0206	0.0053	0.1761	0.0055	0.0055	0.0641	0.0012	0.0819	0.1411	0.0376	0.0021	0.1071	0.0206	0.0052	0.0049	0.0026	9e-04	0.0373	0.0198	0.0387	0.0679	0.02	0.0943	0.0012
7	rs77300311	15074903	1.03	0.13807906481078	1.02	0.0482398620390144	0.0704494501924438	0.32298898344543	0.0183	0.0149	0.0206	0.0053	0.1761	0.0055	0.0055	0.0641	0.0012	0.0819	0.1411	0.0376	0.0021	0.107	0.0206	0.0052	0.0049	0.0026	9e-04	0.0373	0.0198	0.0387	0.0679	0.0201	0.0943	0.0012
7	rs76418432	15076494	1.03	0.13807906481078	1.03	0.0399082203678001	0.0694653391085938	0.317533115843343	0.0183	0.0149	0.0206	0.0053	0.176	0.0054	0.0055	0.0642	0.0012	0.0818	0.1412	0.0376	0.0021	0.1071	0.0206	0.0052	0.0049	0.0026	9e-04	0.0373	0.0198	0.0387	0.068	0.02	0.0943	0.0012
7	rs218066	15078991	1.03	0.13807906481078	1.04	0.0327749489679439	0.065559747380754	0.298241482058562	0.0184	0.0149	0.0205	0.0053	0.1761	0.0053	0.0055	0.0644	0.0012	0.082	0.1412	0.0376	0.0021	0.1074	0.0201	0.0052	0.005	0.0026	9e-04	0.0372	0.0199	0.0385	0.0681	0.0199	0.0946	0.0012
7	rs76297112	15079827	1.03	0.13807906481078	1.03	0.0399082203678001	0.0661114749659698	0.288439191833232	0.0184	0.0149	0.0205	0.0053	0.1762	0.0052	0.0055	0.0644	0.0012	0.082	0.1413	0.0375	0.0021	0.1075	0.0201	0.0052	0.005	0.0026	9e-04	0.0372	0.0199	0.0385	0.0681	0.0199	0.0946	0.0012
7	rs218084	15087513	1.03	0.13807906481078	1.03	0.0399082203678001	0.0658746489964573	0.242760004644919	0.0186	0.0149	0.0204	0.0052	0.1768	0.005	0.0055	0.0645	0.0012	0.0821	0.1416	0.0373	0.0021	0.1078	0.0199	0.0052	0.005	0.0026	9e-04	0.0368	0.0198	0.0384	0.0678	0.0197	0.0947	0.0012
7	rs218085	15087599	1.03	0.13807906481078	1.03	0.0399082203678001	0.0653438263974866	0.242314726367824	0.0186	0.0149	0.0203	0.0052	0.1767	0.005	0.0055	0.0645	0.0012	0.0821	0.1417	0.0373	0.0021	0.1078	0.0199	0.0053	0.005	0.0027	9e-04	0.0367	0.0198	0.0384	0.0678	0.0198	0.0946	0.0012
7	rs78648219	15089448	1.03	0.13807906481078	1.03	0.0399082203678001	0.0680060536926843	0.268907857295775	0.0186	0.0149	0.0203	0.0052	0.1767	0.005	0.0055	0.0645	0.0012	0.0821	0.1417	0.0373	0.0021	0.1079	0.0198	0.0052	0.005	0.0026	9e-04	0.0367	0.0198	0.0384	0.0678	0.0197	0.0947	0.0011
7	rs10242685	15098833	1.03	0.13807906481078	1.03	0.0399082203678001	0.0747329818810258	0.243539869131469	0.0185	0.0149	0.0201	0.0052	0.1767	0.0049	0.0054	0.0647	0.0012	0.0822	0.1421	0.0372	0.0022	0.1082	0.0195	0.0052	0.0049	0.0026	9e-04	0.0367	0.0197	0.0382	0.0678	0.0196	0.0948	0.0011
7	rs75698514	15113469	1.03	0.13807906481078	1.03	0.0399082203678001	0.0737739660434447	0.232585218397759	0.0185	0.0148	0.02	0.0052	0.1766	0.0048	0.0054	0.065	0.0012	0.0823	0.1422	0.0372	0.0022	0.1086	0.0194	0.0052	0.0048	0.0026	9e-04	0.0367	0.0196	0.0381	0.068	0.0195	0.0947	0.001
7	rs61297794	15116057	1.04	0.120487900976968	1.03	0.0399082203678001	0.0772640391208681	0.225808014902499	0.0185	0.0148	0.0199	0.0052	0.1766	0.0048	0.0054	0.0651	0.0012	0.0823	0.1422	0.0371	0.0022	0.1088	0.0194	0.0052	0.0048	0.0026	9e-04	0.0368	0.0196	0.0381	0.0681	0.0195	0.0947	0.001
7	rs4140976	15119075	1.04	0.120487900976968	1.03	0.0399082203678001	0.0795596889439196	0.227877988354609	0.0186	0.0148	0.0199	0.0052	0.1766	0.0048	0.0053	0.0652	0.0012	0.0823	0.1422	0.0371	0.0022	0.109	0.0193	0.0052	0.0048	0.0026	9e-04	0.0368	0.0196	0.0381	0.0681	0.0194	0.0947	0.001
7	rs917797	15125027	1.04	0.120487900976968	1.03	0.0399082203678001	0.0793148332412601	0.196970848547838	0.0186	0.0148	0.0198	0.0052	0.1767	0.0048	0.0053	0.0653	0.0011	0.0822	0.1423	0.0371	0.0022	0.1092	0.0192	0.0052	0.0048	0.0026	9e-04	0.0367	0.0196	0.038	0.0681	0.0194	0.0947	9e-04
7	rs917798	15125031	1.04	0.120487900976968	1.03	0.0399082203678001	0.0793148332412601	0.196866886639905	0.0186	0.0148	0.0198	0.0052	0.1767	0.0048	0.0053	0.0653	0.0011	0.0822	0.1423	0.0371	0.0022	0.1092	0.0192	0.0052	0.0048	0.0026	9e-04	0.0367	0.0196	0.038	0.0681	0.0194	0.0947	9e-04
7	rs72583091	15127821	1.04	0.120487900976968	1.03	0.0399082203678001	0.0797157587360543	0.193033348384492	0.0186	0.0148	0.0198	0.0052	0.1766	0.0047	0.0053	0.0652	0.0011	0.0823	0.1424	0.0371	0.0022	0.1094	0.0192	0.0051	0.0048	0.0026	9e-04	0.0367	0.0196	0.038	0.0681	0.0194	0.0948	9e-04
7	rs12672546	15129654	1.04	0.120487900976968	1.03	0.0399082203678001	0.0799614082789989	0.19499874107946	0.0187	0.0149	0.0198	0.0052	0.1766	0.0047	0.0052	0.0652	0.0011	0.0823	0.1425	0.0371	0.0022	0.1095	0.0191	0.0051	0.0048	0.0026	9e-04	0.0367	0.0196	0.0379	0.0682	0.0194	0.0949	9e-04
7	rs12699683	15133127	1.04	0.120487900976968	1.03	0.0399082203678001	0.0938052082823134	0.178963540689277	0.0187	0.0148	0.0196	0.0051	0.1769	0.0045	0.0052	0.0653	0.001	0.0821	0.1436	0.0369	0.002	0.11	0.0189	0.0049	0.0046	0.0025	9e-04	0.0365	0.0194	0.0377	0.0681	0.0192	0.0957	8e-04
7	rs56033896	15133590	1.04	0.120487900976968	1.03	0.0399082203678001	0.0918632683635606	0.177456329898865	0.0187	0.0148	0.0195	0.0051	0.177	0.0045	0.0052	0.0652	0.001	0.0821	0.1437	0.0368	0.002	0.1101	0.0188	0.0049	0.0046	0.0025	9e-04	0.0365	0.0194	0.0377	0.0682	0.0192	0.0958	8e-04
7	rs34613389	15133699	1.04	0.120487900976968	1.03	0.0399082203678001	0.0887472358290022	0.160397311838853	0.0187	0.0148	0.0195	0.0051	0.177	0.0045	0.0052	0.0651	0.001	0.0821	0.1438	0.0368	0.002	0.1101	0.0188	0.0049	0.0046	0.0025	0.001	0.0365	0.0194	0.0376	0.0683	0.0191	0.0959	8e-04
7	rs61044428	15134411	1.05	0.104628957265627	1.03	0.0399082203678001	0.0931386235803232	0.166147191699886	0.0187	0.0148	0.0196	0.0051	0.177	0.0045	0.0052	0.0651	9e-04	0.0824	0.144	0.0367	0.0019	0.1102	0.0188	0.0048	0.0046	0.0025	0.001	0.0364	0.0193	0.0376	0.0684	0.0191	0.0959	8e-04
7	rs75752034	15137033	1.05	0.104628957265627	1.04	0.0327749489679439	0.0823307147011249	0.149209398880915	0.0187	0.0148	0.0195	0.0051	0.1771	0.0045	0.0052	0.0651	9e-04	0.0827	0.1443	0.0366	0.0019	0.1104	0.0187	0.0047	0.0045	0.0021	0.001	0.0363	0.0191	0.0372	0.0688	0.019	0.0961	8e-04
7	rs6966977	15138478	1.05	0.104628957265627	1.04	0.0327749489679439	0.0832679278659835	0.147232115951566	0.0187	0.0148	0.0195	0.0051	0.1772	0.0045	0.0052	0.0652	9e-04	0.0827	0.1444	0.0366	0.002	0.1105	0.0186	0.0047	0.0045	0.002	0.001	0.0363	0.019	0.037	0.0689	0.0189	0.0963	8e-04
7	rs117914474	15145906	1.08	0.0664216607683517	1.04	0.0327749489679439	0.0793593163939492	0.250144533136699	0.0184	0.0141	0.0188	0.0038	0.1819	0.0041	0.0044	0.064	9e-04	0.0856	0.1464	0.0356	0.0025	0.1098	0.0178	0.0039	0.0031	0.0022	0.0012	0.0361	0.0183	0.0353	0.0714	0.0176	0.0972	7e-04
7	rs763868	15146113	1.08	0.0664216607683517	1.04	0.0327749489679439	0.0704082654020352	0.204504360313567	0.0184	0.0141	0.0188	0.0038	0.1819	0.0041	0.0044	0.064	9e-04	0.0856	0.1464	0.0357	0.0025	0.1098	0.0178	0.0039	0.0031	0.0022	0.0012	0.0361	0.0184	0.0353	0.0714	0.0176	0.0971	7e-04
7	rs73063276	15150519	1.08	0.0664216607683517	1.04	0.0327749489679439	0.0707588360801704	0.200621126275782	0.0184	0.0141	0.0187	0.0038	0.182	0.004	0.0044	0.064	9e-04	0.0856	0.1465	0.0356	0.0025	0.1096	0.0176	0.0038	0.0031	0.0023	0.0012	0.0365	0.0184	0.0352	0.0716	0.0176	0.0971	7e-04
7	rs6975921	15152813	1.08	0.0664216607683517	1.04	0.0327749489679439	0.0681671983239094	0.191589483714304	0.0184	0.0141	0.0187	0.0037	0.182	0.004	0.0044	0.064	9e-04	0.0856	0.1467	0.0354	0.0025	0.1095	0.0175	0.0038	0.0031	0.0023	0.0012	0.0367	0.0183	0.0353	0.0717	0.0176	0.0971	7e-04
7	rs62450424	15153909	1.08	0.0664216607683517	1.04	0.0327749489679439	0.0681873589274764	0.199053962880584	0.0184	0.014	0.0187	0.0037	0.1821	0.004	0.0044	0.0641	9e-04	0.0856	0.1468	0.0354	0.0025	0.1095	0.0174	0.0038	0.0031	0.0023	0.0012	0.0367	0.0183	0.0352	0.0717	0.0176	0.0971	7e-04
7	rs12670759	15156970	1.08	0.0664216607683517	1.04	0.0327749489679439	0.0622368254796216	0.1553893040342	0.0183	0.014	0.0187	0.0037	0.1822	0.004	0.0043	0.0642	9e-04	0.0857	0.1467	0.0353	0.0025	0.1094	0.0174	0.0038	0.0031	0.0024	0.0012	0.0367	0.0183	0.0352	0.0717	0.0176	0.0971	7e-04
7	rs1547963	15159483	1.08	0.0664216607683517	1.04	0.0327749489679439	0.0655793997408295	0.158753877071578	0.0183	0.014	0.0187	0.0037	0.1821	0.004	0.0044	0.0642	9e-04	0.0857	0.1467	0.0353	0.0025	0.1095	0.0174	0.0038	0.0031	0.0024	0.0012	0.0366	0.0184	0.0351	0.073	0.0175	0.096	7e-04
7	rs141306844	15169405	1.08	0.0664216607683517	1.04	0.0327749489679439	0.0637682295224927	0.163897230217901	0.0183	0.0139	0.0187	0.0037	0.1823	0.004	0.0044	0.0643	0.001	0.0859	0.1466	0.0353	0.0026	0.1094	0.0174	0.0037	0.0031	0.0024	0.0012	0.0366	0.0184	0.0351	0.0731	0.0175	0.096	7e-04
7	rs764704	15172274	1.08	0.0664216607683517	1.05	0.0267145227362304	0.0632870305358414	0.158078914483586	0.0182	0.0139	0.0187	0.0037	0.1823	0.004	0.0044	0.0643	0.001	0.0859	0.1466	0.0352	0.0026	0.1094	0.0174	0.0037	0.0031	0.0024	0.0012	0.0366	0.0184	0.0351	0.0731	0.0175	0.096	7e-04
7	rs17387801	15178339	1.08	0.0664216607683517	1.05	0.0267145227362304	0.0612921268677749	0.186565060719387	0.0182	0.0139	0.0186	0.0037	0.1826	0.004	0.0044	0.0643	0.001	0.0861	0.1464	0.0352	0.0026	0.1092	0.0173	0.0038	0.0031	0.0024	0.0013	0.0366	0.0184	0.0349	0.0733	0.0176	0.096	7e-04
7	rs13241675	15196351	1.08	0.0664216607683517	1.05	0.0267145227362304	0.0545603414981805	0.143120227883064	0.0181	0.0139	0.0185	0.0035	0.1828	0.0039	0.0043	0.0643	0.0011	0.0863	0.1464	0.0351	0.0027	0.1092	0.0173	0.0037	0.003	0.0024	0.0013	0.0365	0.0184	0.0348	0.0736	0.0175	0.0961	7e-04
7	rs77464323	15202701	1.08	0.0664216607683517	1.05	0.0267145227362304	0.0525159282475369	0.150532852689932	0.0181	0.0139	0.0184	0.0035	0.1829	0.0039	0.0042	0.0642	0.0011	0.0864	0.1464	0.0351	0.0027	0.1092	0.0174	0.0036	0.0029	0.0024	0.0013	0.0365	0.0184	0.0348	0.0735	0.0176	0.096	8e-04
7	rs117210890	15207992	1.08	0.0664216607683517	1.05	0.0267145227362304	0.046975519946062	0.134206170372496	0.0181	0.014	0.0183	0.0034	0.1829	0.0039	0.0042	0.0642	0.0011	0.0865	0.1464	0.0351	0.0027	0.1092	0.0174	0.0036	0.0029	0.0024	0.0013	0.0365	0.0185	0.0347	0.0735	0.0176	0.0961	8e-04
7	rs12699690	15211356	1.08	0.0664216607683517	1.05	0.0267145227362304	0.0430642981210866	0.113079909501204	0.0181	0.014	0.0183	0.0034	0.1832	0.0039	0.0041	0.0642	0.0012	0.0865	0.1465	0.0351	0.0028	0.1091	0.0175	0.0036	0.0029	0.0024	0.0014	0.0364	0.0186	0.0347	0.0734	0.0176	0.0961	8e-04
7	rs4422690	15219017	1.09	0.0564630724803212	1.05	0.0267145227362304	0.0397875908810484	0.117627900970223	0.0183	0.0141	0.0179	0.0032	0.1837	0.0038	0.004	0.0639	0.0013	0.087	0.1462	0.0353	0.003	0.1087	0.0176	0.0036	0.0027	0.0022	0.0015	0.0364	0.0188	0.0342	0.0734	0.0176	0.0964	0.001
7	rs10261235	15223117	1.09	0.0564630724803212	1.06	0.021606521931111	0.043495778328867	0.124885432141754	0.0183	0.014	0.0179	0.0031	0.1839	0.0038	0.004	0.0639	0.0012	0.0872	0.1462	0.0353	0.003	0.1085	0.0175	0.0036	0.0027	0.0021	0.0015	0.0365	0.0188	0.0341	0.0735	0.0176	0.0965	9e-04
7	rs6943757	15225444	1.09	0.0564630724803212	1.05	0.0267145227362304	0.04480790693285	0.117627900970223	0.0184	0.014	0.0178	0.0031	0.1841	0.0038	0.0039	0.064	0.0012	0.0872	0.1463	0.0352	0.003	0.1084	0.0175	0.0035	0.0026	0.0021	0.0015	0.0365	0.0188	0.034	0.0736	0.0176	0.0966	9e-04
7	rs35461169	15228601	1.09	0.0564630724803212	1.05	0.0267145227362304	0.044534248564268	0.11814704359979	0.0184	0.0141	0.0173	0.0029	0.1847	0.0037	0.0039	0.0642	0.0012	0.0877	0.1466	0.035	0.003	0.1082	0.0173	0.0034	0.0025	0.0021	0.0016	0.0367	0.0191	0.0337	0.0736	0.0175	0.0966	0.001
7	rs79673300	15229202	1.09	0.0564630724803212	1.05	0.0267145227362304	0.0457438154150959	0.125327822775467	0.0184	0.0141	0.0172	0.0029	0.1847	0.0037	0.0039	0.0642	0.0012	0.0878	0.1467	0.0349	0.003	0.1081	0.0173	0.0034	0.0025	0.0021	0.0016	0.0367	0.0191	0.0336	0.0738	0.0174	0.0965	0.001
7	rs76092652	15231014	1.09	0.0564630724803212	1.05	0.0267145227362304	0.0473699364025342	0.122155699549981	0.0184	0.0143	0.017	0.0028	0.1846	0.0037	0.0038	0.0646	0.0012	0.0881	0.147	0.0348	0.003	0.108	0.0173	0.0033	0.0024	0.0021	0.0016	0.0369	0.0189	0.0335	0.0741	0.0174	0.096	0.001
7	rs4721416	15236377	1.1	0.0477200328108175	1.04	0.0327749489679439	0.0402812444830311	0.118927376045535	0.0184	0.0146	0.0168	0.0027	0.1846	0.0037	0.0037	0.0647	0.0013	0.0885	0.1468	0.0347	0.003	0.1079	0.0173	0.0032	0.0024	0.0021	0.0017	0.0369	0.0191	0.0333	0.0741	0.0173	0.0962	0.001
7	rs113392164	15238114	1.1	0.0477200328108175	1.03	0.0399082203678001	0.0404372583818608	0.122506652000453	0.0184	0.0145	0.0167	0.0027	0.1848	0.0037	0.0037	0.0645	0.0013	0.0885	0.147	0.0347	0.003	0.1079	0.0173	0.0031	0.0024	0.0021	0.0017	0.0369	0.0191	0.0332	0.0741	0.0173	0.0963	0.001
7	rs35484363	15241324	1.1	0.0477200328108175	1.03	0.0399082203678001	0.0405509835382019	0.108349142432876	0.0184	0.0145	0.0167	0.0027	0.1847	0.0037	0.0037	0.0645	0.0013	0.0885	0.1471	0.0347	0.003	0.1079	0.0174	0.0031	0.0024	0.0021	0.0017	0.0369	0.0192	0.0332	0.0741	0.0173	0.0964	0.001
7	rs73054528	15241489	1.1	0.0477200328108175	1.03	0.0399082203678001	0.0398297400565309	0.110367133129176	0.0184	0.0145	0.0167	0.0027	0.1847	0.0037	0.0037	0.0645	0.0013	0.0885	0.147	0.0347	0.003	0.1079	0.0174	0.0031	0.0024	0.0022	0.0016	0.0369	0.0192	0.0331	0.0741	0.0173	0.0964	0.001
7	rs79985180	15244146	1.1	0.0477200328108175	1.03	0.0399082203678001	0.0390618762668224	0.11112755530908	0.0184	0.0145	0.0167	0.0027	0.1848	0.0037	0.0037	0.0644	0.0013	0.0885	0.147	0.0346	0.003	0.1079	0.0174	0.0031	0.0024	0.0022	0.0017	0.0368	0.0192	0.0331	0.0741	0.0173	0.0964	0.001
7	rs4719442	15246922	1.1	0.0477200328108175	1.03	0.0399082203678001	0.0382632494665586	0.102135909969483	0.0184	0.0145	0.0166	0.0027	0.1849	0.0037	0.0037	0.0643	0.0013	0.0884	0.1469	0.0346	0.003	0.1079	0.0175	0.0031	0.0024	0.0022	0.0017	0.0368	0.0192	0.0331	0.0741	0.0174	0.0964	0.001
7	rs116877068	15248911	1.1	0.0477200328108175	1.03	0.0399082203678001	0.0372339390331944	0.0983959544946458	0.0184	0.0146	0.0165	0.0027	0.1849	0.0037	0.0037	0.0643	0.0013	0.0885	0.1469	0.0345	0.0031	0.1079	0.0175	0.0032	0.0024	0.0022	0.0017	0.0367	0.0192	0.0332	0.0742	0.0174	0.0964	0.001
7	rs56938141	15249348	1.1	0.0477200328108175	1.03	0.0399082203678001	0.0377190882698724	0.0955072512731851	0.0184	0.0146	0.0165	0.0027	0.1849	0.0037	0.0037	0.0643	0.0013	0.0884	0.147	0.0345	0.0031	0.1078	0.0175	0.0032	0.0024	0.0022	0.0017	0.0367	0.0192	0.0332	0.0742	0.0174	0.0965	0.001
7	rs78354317	15251000	1.1	0.0477200328108175	1.03	0.0399082203678001	0.0372876300449975	0.0781658893693271	0.0184	0.0146	0.0165	0.0027	0.185	0.0037	0.0037	0.0645	0.0013	0.0884	0.1468	0.0346	0.0031	0.1076	0.0175	0.0032	0.0025	0.0021	0.0017	0.0363	0.0192	0.0333	0.0745	0.0174	0.0963	0.001
7	rs10271067	15273255	1.1	0.0477200328108175	1.03	0.0399082203678001	0.0320345320658758	0.0481700866478443	0.0183	0.0148	0.0162	0.0029	0.1856	0.0038	0.0036	0.0644	0.0013	0.0885	0.1466	0.0343	0.0034	0.1073	0.0177	0.0034	0.0029	0.0022	0.0018	0.0362	0.0193	0.0328	0.0745	0.0175	0.0958	9e-04
7	rs12699696	15281573	1.1	0.0477200328108175	1.03	0.0399082203678001	0.0329373408159351	0.0431930576895719	0.0183	0.0147	0.0163	0.003	0.1856	0.0039	0.0036	0.0645	0.0013	0.0885	0.1466	0.0343	0.0034	0.1072	0.0177	0.0034	0.0029	0.0022	0.0018	0.0362	0.0192	0.0328	0.0744	0.0175	0.0957	8e-04
7	rs76527197	15290923	1.1	0.0477200328108175	1.03	0.0399082203678001	0.0343881194257434	0.0422266398329332	0.0183	0.0147	0.0162	0.0029	0.1859	0.0038	0.0035	0.0644	0.0013	0.0886	0.1468	0.0343	0.0034	0.1072	0.0177	0.0034	0.003	0.0022	0.0018	0.0362	0.0192	0.0326	0.0744	0.0175	0.0957	8e-04
7	rs75491681	15291094	1.1	0.0477200328108175	1.03	0.0399082203678001	0.0343881194257434	0.0426233945758125	0.0183	0.0147	0.0162	0.0029	0.1859	0.0038	0.0035	0.0644	0.0013	0.0886	0.1468	0.0343	0.0034	0.1072	0.0177	0.0034	0.003	0.0022	0.0018	0.0362	0.0192	0.0326	0.0744	0.0175	0.0957	8e-04
7	rs75347771	15297775	1.1	0.0477200328108175	1.03	0.0399082203678001	0.0338954831066467	0.0433646137910952	0.0183	0.0147	0.0162	0.003	0.186	0.0038	0.0035	0.0644	0.0013	0.0886	0.1468	0.0343	0.0034	0.1072	0.0176	0.0034	0.003	0.0022	0.0018	0.0362	0.0192	0.0326	0.0744	0.0175	0.0957	8e-04
7	rs73060435	15308658	1.1	0.0477200328108175	1.03	0.0399082203678001	0.0341348662939692	0.04183154410652	0.0183	0.0147	0.0162	0.003	0.1861	0.0038	0.0035	0.0644	0.0013	0.0887	0.1469	0.0342	0.0034	0.1072	0.0176	0.0034	0.003	0.0023	0.0018	0.0362	0.0192	0.0326	0.0743	0.0175	0.0957	8e-04
7	rs114287325	15318352	1.1	0.0477200328108175	1.03	0.0399082203678001	0.0350141167542164	0.0443424760554932	0.0183	0.0147	0.0162	0.003	0.1862	0.0038	0.0035	0.0644	0.0013	0.0887	0.1469	0.0342	0.0034	0.1071	0.0176	0.0034	0.003	0.0023	0.0018	0.0362	0.0191	0.0325	0.0743	0.0175	0.0956	8e-04
7	rs62450296	15331543	1.1	0.0477200328108175	1.03	0.0399082203678001	0.0361318972737045	0.0427370572784093	0.0183	0.0147	0.0161	0.003	0.1864	0.0038	0.0034	0.0643	0.0013	0.0887	0.1468	0.0343	0.0034	0.1071	0.0176	0.0034	0.0031	0.0023	0.0018	0.0362	0.0191	0.0325	0.0743	0.0175	0.0956	8e-04
7	rs76087119	15334487	1.1	0.0477200328108175	1.03	0.0399082203678001	0.0368063363612075	0.0411581074576938	0.0183	0.0147	0.0161	0.003	0.1865	0.0038	0.0034	0.0643	0.0014	0.0888	0.1468	0.0343	0.0034	0.107	0.0176	0.0034	0.0031	0.0023	0.0018	0.0362	0.0191	0.0324	0.0743	0.0175	0.0955	8e-04
7	rs4434528	15337929	1.1	0.0477200328108175	1.02	0.0482398620390144	0.0371267176002084	0.0427370572784093	0.0183	0.0147	0.0161	0.003	0.1867	0.0038	0.0034	0.0643	0.0014	0.0888	0.1468	0.0343	0.0034	0.107	0.0176	0.0034	0.0031	0.0023	0.0018	0.0362	0.0191	0.0324	0.0742	0.0175	0.0955	8e-04
7	rs4377857	15340329	1.1	0.0477200328108175	1.02	0.0482398620390144	0.0379225176650765	0.0401018709599281	0.0183	0.0148	0.0162	0.003	0.1868	0.0038	0.0034	0.0642	0.0014	0.0888	0.1468	0.0343	0.0034	0.1069	0.0176	0.0034	0.0031	0.0023	0.0018	0.0362	0.0191	0.0325	0.074	0.0176	0.0955	8e-04
7	rs62450301	15341158	1.1	0.0477200328108175	1.02	0.0482398620390144	0.0383042788534765	0.0405450987432541	0.0183	0.0148	0.0162	0.003	0.1867	0.0038	0.0034	0.0641	0.0014	0.0888	0.1468	0.0343	0.0034	0.1069	0.0176	0.0034	0.0031	0.0023	0.0018	0.0362	0.0191	0.0325	0.074	0.0176	0.0955	8e-04
7	rs73062591	15355409	1.1	0.0477200328108175	1.02	0.0482398620390144	0.0375568889797461	0.0428508550264692	0.0182	0.0147	0.0161	0.003	0.1868	0.0039	0.0034	0.0639	0.0014	0.0889	0.1466	0.0344	0.0034	0.1071	0.0177	0.0035	0.0032	0.0023	0.0019	0.0363	0.0191	0.0324	0.0736	0.0177	0.0954	8e-04
7	rs74379065	15364902	1.1	0.0477200328108175	1.02	0.0482398620390144	0.0350655661117271	0.0469774772647228	0.0179	0.0147	0.0159	0.003	0.1881	0.0038	0.0033	0.063	0.0013	0.0899	0.1465	0.0345	0.0035	0.107	0.0181	0.0034	0.0034	0.0023	0.002	0.0367	0.0193	0.032	0.0724	0.0181	0.0948	7e-04
7	rs6948182	15366321	1.1	0.0477200328108175	1.02	0.0482398620390144	0.0351428387265701	0.0493152094981263	0.0178	0.0147	0.0158	0.003	0.1884	0.0038	0.0033	0.0627	0.0013	0.0902	0.1465	0.0346	0.0035	0.1069	0.0182	0.0034	0.0034	0.0023	0.002	0.0368	0.0194	0.0319	0.0721	0.0182	0.0946	7e-04
7	rs6972963	15366816	1.1	0.0477200328108175	1.02	0.0482398620390144	0.0344389267204083	0.0485304296482857	0.0178	0.0147	0.0158	0.003	0.1884	0.0039	0.0033	0.0627	0.0013	0.0902	0.1466	0.0345	0.0035	0.107	0.0182	0.0034	0.0034	0.0023	0.002	0.0368	0.0194	0.0319	0.0721	0.0182	0.0945	7e-04
7	rs73064524	15369035	1.11	0.0400902197142525	1.02	0.0482398620390144	0.0305024378416506	0.0545177874489787	0.0177	0.0146	0.0158	0.003	0.1886	0.0038	0.0033	0.0625	0.0013	0.0904	0.1468	0.0344	0.0035	0.1073	0.0182	0.0034	0.0034	0.0023	0.002	0.0368	0.0194	0.0317	0.0719	0.0183	0.0944	7e-04
7	rs73064528	15374644	1.11	0.0400902197142525	1.02	0.0482398620390144	0.0218762668167904	0.0644283606825479	0.0175	0.0145	0.0158	0.003	0.1889	0.0038	0.0032	0.0621	0.0012	0.0906	0.1472	0.0341	0.0035	0.1081	0.0183	0.0034	0.0034	0.0023	0.002	0.0367	0.0195	0.0315	0.0716	0.0184	0.0942	7e-04
7	rs77543549	15375307	1.11	0.0400902197142525	1.02	0.0482398620390144	0.0206580852461263	0.0610024421931674	0.0175	0.0145	0.0158	0.003	0.1889	0.0037	0.0033	0.062	0.0012	0.0906	0.1473	0.0341	0.0035	0.1081	0.0184	0.0035	0.0034	0.0023	0.002	0.0367	0.0195	0.0315	0.0716	0.0184	0.0942	7e-04
7	rs78130646	15376434	1.11	0.0400902197142525	1.02	0.0482398620390144	0.0204906676227931	0.0613348109297567	0.0175	0.0145	0.0158	0.0031	0.1889	0.0038	0.0033	0.062	0.0012	0.0906	0.1473	0.0341	0.0034	0.1081	0.0184	0.0035	0.0034	0.0023	0.002	0.0367	0.0195	0.0315	0.0715	0.0184	0.0942	7e-04
7	rs62450334	15377318	1.11	0.0400902197142525	1.02	0.0482398620390144	0.0204117085941484	0.0591553835914021	0.0175	0.0145	0.0158	0.0031	0.1889	0.0038	0.0032	0.062	0.0012	0.0906	0.1474	0.0341	0.0034	0.1081	0.0184	0.0035	0.0034	0.0023	0.002	0.0367	0.0195	0.0315	0.0715	0.0184	0.0943	7e-04
7	rs4601205	15378573	1.11	0.0400902197142525	1.02	0.0482398620390144	0.0202109264830421	0.0598781317127712	0.0175	0.0145	0.0158	0.0031	0.1889	0.0038	0.0032	0.062	0.0012	0.0906	0.1474	0.034	0.0034	0.1082	0.0184	0.0035	0.0034	0.0023	0.002	0.0367	0.0195	0.0315	0.0715	0.0184	0.0943	7e-04
7	rs75448203	15384895	1.11	0.0400902197142525	1.02	0.0482398620390144	0.0208531720786625	0.0668939645962369	0.0175	0.0144	0.0157	0.0031	0.1891	0.0037	0.0032	0.062	0.0012	0.0906	0.1475	0.034	0.0034	0.1083	0.0184	0.0035	0.0034	0.0023	0.002	0.0367	0.0196	0.0314	0.0714	0.0184	0.0942	7e-04
7	rs10264872	15394591	1.11	0.0400902197142525	1.02	0.0482398620390144	0.0220147473875301	0.06807173161209	0.0175	0.0143	0.0157	0.0031	0.1894	0.0038	0.0032	0.062	0.0012	0.0907	0.1477	0.0338	0.0034	0.1084	0.0184	0.0035	0.0034	0.0023	0.002	0.0367	0.0196	0.0313	0.0713	0.0184	0.094	7e-04
7	rs73064571	15398368	1.11	0.0400902197142525	1.01	0.0578993944755651	0.0229255502203673	0.0722966879026286	0.0175	0.0143	0.0156	0.0031	0.1896	0.0038	0.0032	0.062	0.0013	0.0907	0.1477	0.0338	0.0034	0.1084	0.0183	0.0035	0.0033	0.0023	0.002	0.0367	0.0196	0.0313	0.0714	0.0185	0.094	7e-04
7	rs34016260	15403425	1.11	0.0400902197142525	1.01	0.0578993944755651	0.0253563954317392	0.0755341510079107	0.0174	0.0142	0.0155	0.003	0.19	0.0038	0.0032	0.062	0.0013	0.0906	0.1478	0.0338	0.0035	0.1084	0.0183	0.0034	0.0032	0.0023	0.002	0.0367	0.0197	0.0311	0.0714	0.0185	0.0938	7e-04
7	rs7794148	15404923	1.11	0.0400902197142525	1.01	0.0578993944755651	0.0256442796868567	0.0819568163429922	0.0174	0.0142	0.0155	0.003	0.1902	0.0038	0.0032	0.062	0.0013	0.0908	0.1476	0.0338	0.0035	0.1083	0.0184	0.0033	0.0032	0.0023	0.002	0.0367	0.0197	0.0311	0.0715	0.0185	0.0939	7e-04
7	rs4403318	15410891	1.11	0.0400902197142525	1.01	0.0578993944755651	0.025664931629488	0.0928891291361596	0.0174	0.0141	0.0155	0.003	0.1901	0.0038	0.0031	0.062	0.0013	0.0909	0.1475	0.0338	0.0035	0.1084	0.0185	0.0033	0.0032	0.0023	0.002	0.0368	0.0197	0.0309	0.0714	0.0185	0.0939	8e-04
7	rs77080390	15412832	1.11	0.0400902197142525	1.01	0.0578993944755651	0.0276705057846364	0.119535640826982	0.0174	0.0141	0.0155	0.003	0.1901	0.0037	0.0031	0.062	0.0013	0.0909	0.1475	0.0339	0.0035	0.1084	0.0185	0.0033	0.0032	0.0023	0.002	0.0368	0.0197	0.0309	0.0714	0.0185	0.0939	8e-04
7	rs75164293	15414507	1.12	0.033473375534751	1.01	0.0578993944755651	0.0327038612820274	0.130951656068962	0.0173	0.014	0.0153	0.003	0.19	0.0037	0.0031	0.0618	0.0012	0.091	0.1473	0.0341	0.0035	0.1085	0.0186	0.0033	0.0032	0.0023	0.002	0.0371	0.0197	0.0308	0.0717	0.0185	0.0938	8e-04
7	rs60708265	15415710	1.12	0.033473375534751	1	0.069019173236101	0.0405509835382019	0.0994473743104156	0.017	0.014	0.0149	0.003	0.1902	0.0037	0.0031	0.0611	0.0012	0.0911	0.1473	0.035	0.0035	0.1083	0.019	0.0033	0.0032	0.0023	0.002	0.0373	0.0196	0.0305	0.0721	0.0187	0.0937	8e-04
7	rs10261055	15419570	1.13	0.0277720651096363	1	0.069019173236101	0.0983258794392848	0.109777077185642	0.0164	0.0143	0.0141	0.0029	0.1902	0.0036	0.0031	0.0595	0.0013	0.0911	0.147	0.037	0.0038	0.1077	0.0193	0.0034	0.0034	0.0024	0.002	0.0375	0.0194	0.0297	0.0731	0.0193	0.0932	9e-04
7	rs4484577	15424383	1.12	0.033473375534751	1	0.069019173236101	0.215682384039708	0.21170551676307	0.0158	0.0144	0.014	0.0028	0.1909	0.0034	0.0029	0.0581	0.0013	0.091	0.1464	0.038	0.0045	0.1072	0.0201	0.0032	0.0033	0.0029	0.0019	0.0375	0.0195	0.0287	0.0739	0.0197	0.0931	9e-04
7	rs4541808	15426956	1.12	0.033473375534751	1	0.069019173236101	0.214261675293035	0.148643491774968	0.0159	0.0143	0.014	0.0028	0.191	0.0034	0.003	0.058	0.0013	0.0911	0.1464	0.0381	0.0045	0.1072	0.02	0.0033	0.0033	0.0029	0.0019	0.0375	0.0194	0.0287	0.074	0.0197	0.0931	9e-04
7	rs58564185	15427153	1.12	0.033473375534751	1	0.069019173236101	0.214585943866303	0.153955216378419	0.0159	0.0143	0.014	0.0028	0.191	0.0034	0.003	0.0581	0.0013	0.0911	0.1464	0.0381	0.0045	0.1072	0.02	0.0033	0.0033	0.0029	0.0019	0.0375	0.0194	0.0287	0.074	0.0197	0.0931	9e-04
7	rs7802330	15428068	1.12	0.033473375534751	1	0.069019173236101	0.212967356115863	0.143957862252959	0.0159	0.0143	0.014	0.0028	0.191	0.0034	0.003	0.0581	0.0013	0.0911	0.1464	0.0381	0.0045	0.1072	0.02	0.0033	0.0033	0.0029	0.0019	0.0375	0.0194	0.0287	0.074	0.0197	0.0931	9e-04
7	rs4286841	15428399	1.12	0.033473375534751	1	0.069019173236101	0.213048121907357	0.142377154684142	0.0159	0.0143	0.014	0.0028	0.191	0.0034	0.003	0.0581	0.0013	0.0911	0.1464	0.0381	0.0045	0.1072	0.02	0.0033	0.0033	0.0029	0.0019	0.0375	0.0194	0.0287	0.074	0.0197	0.0931	9e-04
7	rs118132319	15431507	1.12	0.033473375534751	1	0.069019173236101	0.216496584663213	0.149020677207824	0.0158	0.0144	0.014	0.0028	0.1908	0.0034	0.0029	0.0581	0.0013	0.0911	0.1464	0.0381	0.0046	0.1072	0.0199	0.0033	0.0033	0.0029	0.0019	0.0375	0.0194	0.0286	0.0743	0.0196	0.0931	9e-04
7	rs6960653	15434633	1.12	0.033473375534751	1	0.069019173236101	0.218252944039885	0.132033216162468	0.0158	0.0144	0.014	0.0028	0.1906	0.0034	0.0029	0.0582	0.0013	0.0912	0.1464	0.0382	0.0046	0.1071	0.0198	0.0033	0.0033	0.0029	0.0019	0.0374	0.0194	0.0286	0.0746	0.0196	0.0932	0.001
7	rs112125158	15436686	1.12	0.033473375534751	1	0.069019173236101	0.222078781458495	0.129156384421909	0.0158	0.0144	0.014	0.0028	0.1907	0.0034	0.0029	0.0582	0.0013	0.0912	0.1464	0.0382	0.0047	0.1071	0.0198	0.0033	0.0033	0.0029	0.0019	0.0374	0.0194	0.0285	0.0746	0.0195	0.0931	0.001
7	rs4719444	15440118	1.12	0.033473375534751	1	0.069019173236101	0.227321473369545	0.128172907879279	0.0158	0.0145	0.0141	0.0028	0.1907	0.0034	0.0029	0.0582	0.0013	0.0912	0.1463	0.0383	0.0047	0.107	0.0198	0.0034	0.0032	0.0028	0.0019	0.0374	0.0194	0.0286	0.0746	0.0195	0.093	0.001
7	rs9690021	15444537	1.12	0.033473375534751	1	0.069019173236101	0.233821770222503	0.139971900793282	0.0157	0.0145	0.0141	0.0027	0.1908	0.0034	0.0028	0.0581	0.0013	0.0911	0.1463	0.0384	0.0047	0.107	0.0199	0.0034	0.0033	0.0028	0.002	0.0374	0.0195	0.0285	0.0746	0.0196	0.093	0.001
7	rs10240275	15444653	1.12	0.033473375534751	1	0.069019173236101	0.235996884972678	0.137398387147485	0.0157	0.0145	0.014	0.0027	0.1908	0.0034	0.0028	0.0581	0.0013	0.0911	0.1463	0.0384	0.0047	0.107	0.0199	0.0034	0.0033	0.0028	0.002	0.0374	0.0195	0.0285	0.0746	0.0195	0.093	0.001
7	rs113277967	15448892	1.12	0.033473375534751	1	0.069019173236101	0.237496059917024	0.140802799448455	0.0157	0.0145	0.014	0.0027	0.1908	0.0034	0.0028	0.0582	0.0013	0.0912	0.1462	0.0383	0.0047	0.107	0.0198	0.0034	0.0033	0.0028	0.0021	0.0374	0.0195	0.0285	0.0746	0.0196	0.0929	0.001
7	rs28392900	15450621	1.12	0.033473375534751	1	0.069019173236101	0.232038871879705	0.148549249188577	0.0156	0.0145	0.014	0.0027	0.1907	0.0034	0.0029	0.0582	0.0013	0.0912	0.1462	0.0384	0.0048	0.1072	0.0198	0.0035	0.0033	0.0028	0.0021	0.0374	0.0194	0.0285	0.0745	0.0196	0.0928	0.001
7	rs4472405	15456251	1.12	0.033473375534751	1	0.069019173236101	0.230516694975603	0.163702091825455	0.0156	0.0145	0.0141	0.0027	0.1907	0.0034	0.0028	0.0582	0.0013	0.0913	0.1462	0.0384	0.0048	0.1072	0.0198	0.0035	0.0033	0.0027	0.0021	0.0373	0.0194	0.0285	0.0745	0.0196	0.0928	0.001
7	rs75404215	15472901	1.12	0.033473375534751	1	0.069019173236101	0.244198306248726	0.154815099722716	0.0153	0.0146	0.0141	0.0027	0.191	0.0034	0.0028	0.0581	0.0013	0.0913	0.1459	0.0387	0.0048	0.1072	0.0197	0.0035	0.0033	0.0027	0.0021	0.0372	0.0194	0.0284	0.0746	0.0196	0.0929	0.001
7	rs36101478	15475804	1.12	0.033473375534751	1	0.069019173236101	0.24563850558076	0.144890643703438	0.0152	0.0146	0.0141	0.0027	0.1911	0.0034	0.0028	0.0581	0.0013	0.0913	0.1459	0.0387	0.0048	0.1072	0.0197	0.0035	0.0033	0.0027	0.0021	0.0372	0.0194	0.0284	0.0746	0.0196	0.0929	0.001
7	rs6948865	15478684	1.13	0.0277720651096363	1	0.069019173236101	0.29455647053727	0.175953530831188	0.0148	0.0147	0.0141	0.0026	0.1919	0.0033	0.0028	0.058	0.0013	0.0907	0.1454	0.0391	0.0049	0.1072	0.0195	0.0036	0.0033	0.0029	0.0021	0.0371	0.0194	0.028	0.0747	0.0195	0.0936	0.0011
7	rs6949707	15479168	1.13	0.0277720651096363	1	0.069019173236101	0.335300966875755	0.176453972397721	0.0145	0.0148	0.014	0.0026	0.1921	0.0033	0.0027	0.0579	0.0012	0.0906	0.1454	0.0394	0.0049	0.1071	0.0194	0.0037	0.0032	0.0031	0.0021	0.0367	0.0196	0.0279	0.0743	0.0194	0.0941	0.0012
7	rs28477653	15480609	1.13	0.0277720651096363	1	0.069019173236101	0.337162279918225	0.183105595958384	0.0143	0.0149	0.014	0.0026	0.1924	0.0033	0.0027	0.0577	0.0012	0.0907	0.1455	0.0394	0.0048	0.1072	0.0192	0.0038	0.0032	0.0032	0.002	0.0365	0.0197	0.0278	0.0743	0.0193	0.0946	0.0012
7	rs10278280	15484101	1.13	0.0277720651096363	1	0.069019173236101	0.329135312921402	0.172861814678099	0.0142	0.0149	0.014	0.0026	0.1925	0.0033	0.0027	0.0577	0.0012	0.0907	0.1454	0.0395	0.0048	0.1072	0.0192	0.0038	0.0032	0.0033	0.002	0.0363	0.0198	0.028	0.0742	0.0193	0.0947	0.0012
7	rs117296714	15484588	1.13	0.0277720651096363	1	0.069019173236101	0.330671136175084	0.178058685953681	0.0142	0.0149	0.014	0.0026	0.1925	0.0033	0.0027	0.0576	0.0012	0.0907	0.1454	0.0395	0.0048	0.1072	0.0192	0.0038	0.0032	0.0033	0.002	0.0363	0.0198	0.028	0.0742	0.0193	0.0947	0.0012
7	rs4628172	15495150	1.13	0.0277720651096363	0.99	0.0817332193164052	0.343091738308761	0.19728284520975	0.0142	0.0149	0.014	0.0026	0.1926	0.0033	0.0027	0.0576	0.0012	0.0907	0.1453	0.0395	0.0048	0.1072	0.0191	0.0038	0.0031	0.0033	0.002	0.0362	0.0198	0.0279	0.0741	0.0192	0.0951	0.0012
7	rs11773289	15495188	1.13	0.0277720651096363	0.99	0.0817332193164052	0.342673887278112	0.197699099405354	0.0142	0.0149	0.014	0.0026	0.1926	0.0033	0.0027	0.0576	0.0012	0.0907	0.1453	0.0395	0.0048	0.1072	0.0191	0.0038	0.0031	0.0033	0.002	0.0362	0.0198	0.0279	0.0741	0.0192	0.0951	0.0012
7	rs73064241	15502647	1.13	0.0277720651096363	0.98	0.0961760782036991	0.356495350002893	0.222011047405546	0.0142	0.0149	0.0139	0.0026	0.1927	0.0034	0.0027	0.0575	0.0012	0.0908	0.1453	0.0396	0.0047	0.1072	0.0191	0.004	0.0031	0.0033	0.002	0.0361	0.0198	0.0279	0.0741	0.0192	0.095	0.0012
7	rs11770008	15512341	1.14	0.0228924042877042	0.98	0.0961760782036991	0.386200221381087	0.254201911278913	0.0142	0.015	0.0139	0.0026	0.1927	0.0034	0.0027	0.0576	0.0011	0.0909	0.1453	0.0397	0.0047	0.107	0.0191	0.0041	0.0031	0.0033	0.002	0.036	0.0197	0.0277	0.0741	0.0193	0.095	0.0012
7	rs1072292	15518610	1.14	0.0228924042877042	0.98	0.0961760782036991	0.383540271267752	0.2803665557511	0.0141	0.015	0.0139	0.0026	0.1928	0.0034	0.0027	0.0576	0.0011	0.0911	0.1453	0.0397	0.0046	0.107	0.0191	0.0041	0.0031	0.0032	0.002	0.036	0.0198	0.0277	0.0742	0.0193	0.095	0.0011
7	rs74459534	15528120	1.14	0.0228924042877042	0.98	0.0961760782036991	0.424527918338253	0.245996054576213	0.014	0.0151	0.014	0.0026	0.1932	0.0034	0.0028	0.0573	0.0011	0.0915	0.1445	0.0398	0.0047	0.1062	0.0193	0.0041	0.0031	0.0033	0.002	0.0358	0.0197	0.0277	0.0742	0.0192	0.0957	0.0011
7	rs55878440	15528383	1.14	0.0228924042877042	0.98	0.0961760782036991	0.410328273770668	0.237102350661469	0.014	0.0151	0.014	0.0026	0.1932	0.0034	0.0028	0.0573	0.0011	0.0915	0.1445	0.0398	0.0047	0.1062	0.0193	0.0041	0.0031	0.0032	0.002	0.0358	0.0197	0.0277	0.0742	0.0192	0.0958	0.0011
7	rs12537333	15541996	1.14	0.0228924042877042	0.98	0.0961760782036991	0.399582885529164	0.209685103519305	0.014	0.0152	0.0141	0.0026	0.1934	0.0034	0.0028	0.0573	0.0011	0.0919	0.1442	0.0399	0.0047	0.1059	0.0193	0.0041	0.0031	0.0033	0.0019	0.0357	0.0197	0.0277	0.0739	0.0192	0.096	0.0011
7	rs116991436	15548140	1.14	0.0228924042877042	0.98	0.0961760782036991	0.3819929369841	0.211279633482853	0.014	0.0153	0.0142	0.0027	0.1933	0.0035	0.0029	0.0572	0.0011	0.0922	0.1437	0.0401	0.0046	0.1056	0.0194	0.0042	0.0031	0.0033	0.0019	0.0356	0.0196	0.0277	0.0737	0.0193	0.0962	0.0011
7	rs73066260	15556283	1.14	0.0228924042877042	0.98	0.0961760782036991	0.382379473111471	0.223527313617888	0.0139	0.0153	0.0142	0.0027	0.1933	0.0035	0.003	0.0572	0.0012	0.0922	0.1436	0.0402	0.0046	0.1055	0.0195	0.0042	0.0032	0.0033	0.0019	0.0356	0.0196	0.0278	0.0735	0.0193	0.0963	0.0011
7	rs6950435	15567173	1.14	0.0228924042877042	0.98	0.0961760782036991	0.379512799671369	0.247339093394564	0.0139	0.0154	0.0143	0.0027	0.1932	0.0035	0.003	0.0571	0.0012	0.0923	0.1433	0.0403	0.0046	0.1054	0.0195	0.0043	0.0032	0.0032	0.0019	0.0355	0.0196	0.0279	0.0734	0.0193	0.0965	0.0011
7	rs1344832	15574164	1.15	0.0187447358909628	0.97	0.112481740502774	0.395920484887935	0.301808716284214	0.0139	0.0154	0.0143	0.0027	0.1932	0.0035	0.003	0.0571	0.0012	0.0923	0.1431	0.0404	0.0046	0.1052	0.0196	0.0043	0.0032	0.0032	0.0018	0.0355	0.0197	0.028	0.0734	0.0193	0.0966	0.0011
7	rs11508468	15586324	1.15	0.0187447358909628	0.98	0.0961760782036991	0.359593134172382	0.232255797695451	0.0138	0.0156	0.0147	0.0027	0.1934	0.0035	0.0031	0.0568	0.0012	0.0925	0.1416	0.0408	0.0046	0.1047	0.0199	0.0045	0.0032	0.003	0.0019	0.0351	0.0198	0.0283	0.0733	0.0194	0.0968	0.0011
7	rs117455279	15597695	1.15	0.0187447358909628	0.97	0.112481740502774	0.306251545629946	0.189635846206003	0.0135	0.0157	0.0162	0.0029	0.1922	0.0037	0.0035	0.0562	0.0014	0.093	0.1393	0.0413	0.0049	0.1041	0.0207	0.0048	0.0034	0.0028	0.002	0.0344	0.02	0.0289	0.0734	0.0195	0.0961	0.0012
7	rs17168827	15597996	1.15	0.0187447358909628	0.97	0.112481740502774	0.306153089085424	0.184120783360023	0.0134	0.0157	0.0163	0.003	0.1922	0.0037	0.0035	0.0562	0.0014	0.093	0.1393	0.0413	0.0049	0.1041	0.0207	0.0048	0.0034	0.0028	0.002	0.0344	0.02	0.0289	0.0734	0.0195	0.0961	0.0012
7	rs78837373	15601955	1.15	0.0187447358909628	0.97	0.112481740502774	0.287989032544909	0.168112418281161	0.0133	0.0157	0.0166	0.0033	0.192	0.0038	0.0037	0.0561	0.0013	0.0929	0.1389	0.0415	0.0049	0.104	0.0208	0.0049	0.0034	0.0028	0.002	0.0342	0.0201	0.0291	0.0735	0.0194	0.0957	0.0013
7	rs17389549	15603853	1.14	0.0228924042877042	0.97	0.112481740502774	0.275649860644226	0.150816995741665	0.0132	0.0157	0.0167	0.0035	0.1918	0.0038	0.0038	0.0559	0.0013	0.0929	0.1386	0.0416	0.0049	0.1041	0.0209	0.005	0.0034	0.0028	0.002	0.0341	0.0201	0.0293	0.0735	0.0194	0.0956	0.0013
7	rs10239845	15606338	1.14	0.0228924042877042	0.97	0.112481740502774	0.267661455097285	0.154146153780575	0.013	0.0159	0.017	0.0038	0.1916	0.0039	0.004	0.0557	0.0012	0.094	0.1379	0.0416	0.0049	0.1042	0.0211	0.0052	0.0035	0.0028	0.002	0.0333	0.0202	0.0295	0.0733	0.0193	0.095	0.0013
7	rs7786262	15607494	1.13	0.0277720651096363	0.97	0.112481740502774	0.222368252509815	0.122331128548904	0.0126	0.0161	0.0173	0.004	0.1913	0.0039	0.0041	0.0552	0.0012	0.0951	0.1367	0.0413	0.0047	0.1049	0.0211	0.0053	0.0035	0.0028	0.0018	0.0334	0.0205	0.0293	0.0738	0.019	0.0948	0.0014
7	rs73068389	15613124	1.13	0.0277720651096363	0.97	0.112481740502774	0.207794352161847	0.118320283111515	0.0126	0.0161	0.0173	0.0039	0.1915	0.0038	0.0041	0.0553	0.0012	0.0953	0.1366	0.0413	0.0047	0.105	0.0211	0.0052	0.0035	0.0029	0.0018	0.0335	0.0207	0.0293	0.0739	0.0189	0.0949	0.0014
7	rs6946895	15613379	1.13	0.0277720651096363	0.97	0.112481740502774	0.20699875500479	0.116678387763124	0.0126	0.0161	0.0173	0.0039	0.1915	0.0038	0.0041	0.0553	0.0012	0.0953	0.1366	0.0413	0.0047	0.105	0.0211	0.0052	0.0035	0.0029	0.0018	0.0334	0.0207	0.0293	0.0739	0.0189	0.0949	0.0014
7	rs62438970	15613625	1.13	0.0277720651096363	0.97	0.112481740502774	0.208392181136501	0.116247754989943	0.0126	0.0161	0.0173	0.0039	0.1915	0.0038	0.0041	0.0553	0.0012	0.0953	0.1366	0.0413	0.0047	0.105	0.0211	0.0052	0.0035	0.0029	0.0018	0.0335	0.0207	0.0293	0.0739	0.0189	0.0949	0.0014
7	rs6948002	15614112	1.13	0.0277720651096363	0.97	0.112481740502774	0.205927433198141	0.115388302334708	0.0126	0.0161	0.0173	0.0039	0.1915	0.0038	0.0041	0.0553	0.0012	0.0953	0.1366	0.0412	0.0047	0.105	0.0211	0.0052	0.0035	0.0029	0.0018	0.0335	0.0207	0.0293	0.0739	0.0189	0.0949	0.0014
7	rs75033941	15616587	1.13	0.0277720651096363	0.97	0.112481740502774	0.209710817154585	0.111805161728862	0.0126	0.0161	0.0173	0.0039	0.1914	0.0038	0.0041	0.0553	0.0012	0.0952	0.1365	0.0413	0.0046	0.105	0.0211	0.0052	0.0035	0.0029	0.0018	0.0335	0.0207	0.0293	0.074	0.0189	0.0949	0.0014
7	rs6945454	15618372	1.13	0.0277720651096363	0.97	0.112481740502774	0.21698593122245	0.111974809232771	0.0126	0.0161	0.0172	0.0039	0.1913	0.0038	0.0041	0.0553	0.0012	0.0952	0.1364	0.0413	0.0046	0.105	0.0211	0.0053	0.0035	0.0029	0.0017	0.0335	0.0208	0.0292	0.0741	0.019	0.095	0.0014
7	rs6461190	15623417	1.13	0.0277720651096363	0.97	0.112481740502774	0.23535598814743	0.108600609017041	0.0126	0.016	0.0172	0.0039	0.1911	0.0038	0.0041	0.0554	0.0012	0.0949	0.1364	0.0414	0.0045	0.1049	0.0212	0.0053	0.0036	0.003	0.0017	0.0334	0.0209	0.0291	0.0746	0.019	0.0951	0.0013
7	rs80247254	15628319	1.13	0.0277720651096363	0.97	0.112481740502774	0.241461765971642	0.107763259196691	0.0126	0.016	0.0172	0.004	0.1911	0.0038	0.0041	0.0554	0.0012	0.0949	0.1363	0.0414	0.0045	0.1049	0.0212	0.0053	0.0036	0.003	0.0017	0.0334	0.0209	0.029	0.0746	0.019	0.0951	0.0013
7	rs76851020	15630177	1.13	0.0277720651096363	0.97	0.112481740502774	0.240899196397716	0.107178599216655	0.0126	0.016	0.0172	0.004	0.1911	0.0038	0.0041	0.0554	0.0012	0.0949	0.1364	0.0414	0.0045	0.1049	0.0212	0.0053	0.0036	0.003	0.0017	0.0334	0.0209	0.029	0.0746	0.019	0.0951	0.0013
7	rs56395840	15633256	1.13	0.0277720651096363	0.97	0.112481740502774	0.245157921894184	0.107596088542821	0.0125	0.0159	0.0172	0.004	0.1911	0.0038	0.0041	0.0554	0.0012	0.0949	0.1363	0.0415	0.0045	0.1049	0.0212	0.0053	0.0036	0.003	0.0017	0.0334	0.021	0.029	0.0746	0.019	0.0951	0.0013
7	rs17168874	15638068	1.13	0.0277720651096363	0.97	0.112481740502774	0.258314990566255	0.10818162256468	0.0125	0.0159	0.0172	0.004	0.1911	0.0038	0.0041	0.0554	0.0012	0.0949	0.1363	0.0415	0.0044	0.1048	0.0212	0.0053	0.0035	0.0031	0.0017	0.0335	0.021	0.029	0.0747	0.0191	0.0952	0.0013
7	rs966469	15640688	1.13	0.0277720651096363	0.97	0.112481740502774	0.260070617107494	0.106428695506672	0.0125	0.0159	0.0172	0.004	0.1911	0.0038	0.0041	0.0554	0.0012	0.0949	0.1363	0.0415	0.0044	0.1048	0.0212	0.0053	0.0035	0.0031	0.0017	0.0335	0.021	0.029	0.0747	0.0191	0.0952	0.0013
7	rs966470	15641010	1.13	0.0277720651096363	0.97	0.112481740502774	0.269313325185746	0.108349142432876	0.0125	0.0159	0.0172	0.004	0.1911	0.0037	0.0041	0.0554	0.0012	0.0949	0.1362	0.0416	0.0044	0.1049	0.0212	0.0053	0.0035	0.0031	0.0017	0.0335	0.021	0.029	0.0746	0.0191	0.0952	0.0013
7	rs17168881	15641042	1.13	0.0277720651096363	0.97	0.112481740502774	0.264920565649383	0.108936246111632	0.0125	0.0159	0.0172	0.0039	0.1911	0.0037	0.0041	0.0554	0.0012	0.0949	0.1363	0.0416	0.0045	0.1049	0.0212	0.0053	0.0035	0.0031	0.0017	0.0335	0.021	0.029	0.0746	0.0191	0.0952	0.0014
7	rs17333221	15648013	1.13	0.0277720651096363	0.97	0.112481740502774	0.263101803061475	0.11011410358038	0.0125	0.0159	0.0172	0.0039	0.1911	0.0037	0.0041	0.0554	0.0012	0.0951	0.1361	0.0416	0.0044	0.1048	0.0211	0.0053	0.0035	0.0031	0.0017	0.0336	0.0211	0.029	0.0747	0.019	0.0952	0.0014
7	rs2237493	15652068	1.13	0.0277720651096363	0.97	0.112481740502774	0.261425503792067	0.111296809245489	0.0125	0.0159	0.0172	0.0039	0.1912	0.0037	0.0041	0.0554	0.0012	0.0952	0.136	0.0416	0.0044	0.1048	0.0211	0.0053	0.0035	0.0031	0.0017	0.0335	0.0211	0.029	0.0746	0.019	0.0952	0.0014
7	rs4527782	15658568	1.13	0.0277720651096363	0.97	0.112481740502774	0.262784218861771	0.111381473151021	0.0124	0.0159	0.0172	0.0039	0.1913	0.0037	0.0042	0.0554	0.0012	0.0955	0.1357	0.0417	0.0044	0.1046	0.021	0.0053	0.0036	0.0031	0.0017	0.0335	0.0213	0.0291	0.0746	0.019	0.095	0.0014
7	rs10486768	15658957	1.13	0.0277720651096363	0.97	0.112481740502774	0.264510751194477	0.110958399926122	0.0124	0.0159	0.0172	0.0039	0.1914	0.0037	0.0042	0.0553	0.0012	0.0956	0.1356	0.0417	0.0044	0.1047	0.021	0.0053	0.0036	0.0031	0.0017	0.0335	0.0213	0.0291	0.0746	0.019	0.095	0.0014
7	rs17334667	15660344	1.13	0.0277720651096363	0.97	0.112481740502774	0.266060744795066	0.110451525745496	0.0124	0.0159	0.0172	0.0039	0.1914	0.0037	0.0042	0.0553	0.0012	0.0956	0.1356	0.0417	0.0044	0.1047	0.021	0.0053	0.0036	0.0031	0.0017	0.0335	0.0213	0.0291	0.0746	0.019	0.095	0.0014
7	rs7807094	15664769	1.13	0.0277720651096363	0.97	0.112481740502774	0.269175459286886	0.109861296652405	0.0123	0.016	0.0173	0.0039	0.1913	0.0036	0.0042	0.0552	0.0012	0.0956	0.1356	0.0417	0.0045	0.1046	0.021	0.0053	0.0036	0.0031	0.0017	0.0336	0.0214	0.0291	0.0746	0.019	0.0949	0.0014
7	rs6962943	15666017	1.13	0.0277720651096363	0.97	0.112481740502774	0.260837916090801	0.111550874796345	0.0123	0.016	0.0173	0.0039	0.1914	0.0036	0.0042	0.0552	0.0012	0.0956	0.1356	0.0417	0.0045	0.1046	0.021	0.0053	0.0036	0.003	0.0017	0.0336	0.0214	0.0291	0.0746	0.019	0.095	0.0014
7	rs6958841	15669000	1.13	0.0277720651096363	0.97	0.112481740502774	0.257327493987456	0.113591350677242	0.0123	0.0159	0.0174	0.004	0.1914	0.0036	0.0042	0.0552	0.0012	0.0957	0.1355	0.0417	0.0045	0.1046	0.021	0.0053	0.0036	0.003	0.0017	0.0336	0.0214	0.0291	0.0747	0.019	0.0949	0.0014
7	rs17168930	15669083	1.13	0.0277720651096363	0.98	0.0961760782036991	0.258000563536787	0.114959484431824	0.0123	0.0159	0.0174	0.004	0.1914	0.0036	0.0042	0.0552	0.0012	0.0957	0.1355	0.0417	0.0045	0.1046	0.021	0.0053	0.0036	0.003	0.0017	0.0336	0.0214	0.0291	0.0747	0.019	0.0949	0.0014
7	rs117881869	15669433	1.13	0.0277720651096363	0.98	0.0961760782036991	0.255046227039177	0.115130938815901	0.0123	0.0159	0.0174	0.004	0.1913	0.0036	0.0042	0.0552	0.0012	0.0957	0.1355	0.0417	0.0044	0.1046	0.021	0.0053	0.0036	0.003	0.0017	0.0336	0.0214	0.0291	0.0747	0.019	0.0949	0.0014
7	rs117949958	15674414	1.13	0.0277720651096363	0.98	0.0961760782036991	0.241245307475684	0.115817726184266	0.0122	0.0158	0.0174	0.004	0.191	0.0037	0.0043	0.0553	0.0012	0.096	0.1354	0.0416	0.0044	0.1045	0.021	0.0053	0.0037	0.003	0.0016	0.0336	0.0214	0.029	0.0748	0.0191	0.0949	0.0014
7	rs2282934	15682889	1.12	0.033473375534751	0.98	0.0961760782036991	0.213048121907357	0.117714364705915	0.0121	0.0157	0.0176	0.004	0.1902	0.0037	0.0045	0.0555	0.0012	0.0968	0.1352	0.0414	0.0043	0.1042	0.0211	0.0053	0.0039	0.003	0.0015	0.0339	0.0215	0.0289	0.0752	0.0191	0.0948	0.0014
7	rs6461200	15695418	1.12	0.033473375534751	0.98	0.0961760782036991	0.210432050478868	0.121279973499453	0.0121	0.0156	0.0176	0.004	0.1899	0.0037	0.0044	0.0555	0.0011	0.0971	0.1349	0.0414	0.0043	0.1041	0.0211	0.0053	0.0039	0.003	0.0014	0.0339	0.0215	0.0289	0.0753	0.0193	0.0948	0.0014
7	rs62439053	15698326	1.12	0.033473375534751	0.97	0.112481740502774	0.207197492698433	0.122594449126753	0.0121	0.0156	0.0176	0.004	0.1899	0.0037	0.0044	0.0555	0.0011	0.0971	0.1348	0.0414	0.0043	0.1041	0.0211	0.0053	0.0039	0.003	0.0014	0.0339	0.0216	0.0289	0.0753	0.0193	0.0948	0.0014
7	rs78081260	15709787	1.12	0.033473375534751	0.98	0.0961760782036991	0.240596573876853	0.127637644228946	0.012	0.0155	0.0178	0.0039	0.1904	0.0037	0.0051	0.0553	0.0011	0.0977	0.1341	0.0413	0.0043	0.1036	0.0211	0.0054	0.0041	0.0029	0.0013	0.0339	0.0218	0.0291	0.0751	0.0192	0.0948	0.0013
7	rs6461202	15713934	1.12	0.033473375534751	0.98	0.0961760782036991	0.245463688037318	0.135388633198017	0.0119	0.0154	0.0178	0.0039	0.1905	0.0037	0.0052	0.0551	0.001	0.0982	0.1336	0.0411	0.0042	0.1033	0.0212	0.0054	0.0042	0.0029	0.0012	0.0339	0.0219	0.0292	0.0751	0.0192	0.095	0.0013
7	rs35016667	15717124	1.12	0.033473375534751	0.98	0.0961760782036991	0.239431280174434	0.137489997367732	0.0119	0.0154	0.0178	0.0039	0.1905	0.0037	0.0052	0.0551	0.001	0.0983	0.1335	0.0411	0.0042	0.1034	0.0212	0.0054	0.0043	0.0029	0.0011	0.0339	0.0219	0.0293	0.0751	0.0192	0.095	0.0012
7	rs4721453	15733674	1.12	0.033473375534751	0.98	0.0961760782036991	0.234588184788933	0.162922357765626	0.0118	0.0153	0.0179	0.004	0.1906	0.0038	0.0053	0.0548	9e-04	0.0989	0.1328	0.0409	0.0041	0.1038	0.0213	0.0054	0.0044	0.0027	0.0011	0.034	0.0219	0.0296	0.0751	0.0191	0.0949	0.0012
7	rs726395	15734715	1.12	0.033473375534751	0.98	0.0961760782036991	0.235868628474484	0.162532983161867	0.0118	0.0153	0.0179	0.004	0.1906	0.0037	0.0052	0.0547	9e-04	0.0989	0.1327	0.0409	0.0041	0.1039	0.0214	0.0054	0.0044	0.0028	0.0011	0.034	0.0219	0.0296	0.0752	0.0191	0.0949	0.0012
7	rs4407772	15736125	1.12	0.033473375534751	0.98	0.0961760782036991	0.222616538182482	0.156539983186341	0.0118	0.0153	0.0179	0.004	0.1907	0.0037	0.0053	0.0548	9e-04	0.0987	0.133	0.0408	0.0041	0.1039	0.0213	0.0054	0.0047	0.0028	0.0011	0.0341	0.022	0.0296	0.0751	0.0191	0.0945	0.0011
7	rs10486776	15742786	1.11	0.0400902197142525	0.98	0.0961760782036991	0.217721112742587	0.144330712889343	0.0118	0.0154	0.0179	0.004	0.1908	0.0037	0.0053	0.0548	9e-04	0.0989	0.1328	0.0407	0.0041	0.1036	0.0213	0.0054	0.0047	0.0028	0.0011	0.0341	0.022	0.0295	0.0752	0.019	0.0946	0.0011
7	rs17169008	15752122	1.11	0.0400902197142525	0.98	0.0961760782036991	0.212160645461518	0.141080163726806	0.0118	0.0154	0.0178	0.0041	0.1909	0.0037	0.0053	0.0547	9e-04	0.0991	0.1327	0.0404	0.0041	0.1037	0.0214	0.0054	0.0047	0.0028	0.001	0.0341	0.0221	0.0295	0.0753	0.0189	0.0946	0.0011
7	rs10268121	15761537	1.11	0.0400902197142525	0.98	0.0961760782036991	0.238828282437995	0.133208609778231	0.0119	0.015	0.018	0.0041	0.1911	0.0038	0.0054	0.0539	8e-04	0.1001	0.132	0.0397	0.0045	0.1041	0.0218	0.0055	0.0046	0.0027	0.001	0.0343	0.0222	0.0294	0.0759	0.0188	0.094	0.0012
7	rs17424678	15765284	1.11	0.0400902197142525	0.98	0.0961760782036991	0.242372059708267	0.132665642787072	0.0119	0.0149	0.018	0.0041	0.1911	0.0038	0.0054	0.0537	8e-04	0.1002	0.1319	0.0396	0.0045	0.1041	0.0219	0.0055	0.0046	0.0027	0.001	0.0344	0.0222	0.0293	0.076	0.0188	0.094	0.0012
7	rs1942651	15770629	1.11	0.0400902197142525	0.98	0.0961760782036991	0.252021784109093	0.133843103909658	0.0119	0.0149	0.018	0.0041	0.1911	0.0038	0.0054	0.0535	8e-04	0.1003	0.1318	0.0394	0.0046	0.1043	0.022	0.0056	0.0046	0.0027	0.001	0.0344	0.0222	0.0293	0.0761	0.0188	0.0939	0.0012
7	rs1942648	15776571	1.11	0.0400902197142525	0.98	0.0961760782036991	0.221294136061538	0.127014223747842	0.0117	0.0148	0.018	0.0041	0.1916	0.0038	0.0053	0.0533	8e-04	0.1002	0.1317	0.0388	0.0046	0.1053	0.022	0.0056	0.0045	0.0028	0.001	0.0344	0.0222	0.0293	0.0758	0.0186	0.0942	0.0013
7	rs73054486	15784702	1.11	0.0400902197142525	0.98	0.0961760782036991	0.19851617958375	0.131311810621591	0.0116	0.0147	0.0177	0.0041	0.1918	0.0038	0.0053	0.0531	9e-04	0.1003	0.1316	0.0384	0.0046	0.1059	0.0221	0.0056	0.0046	0.0028	0.001	0.0345	0.0223	0.0292	0.0756	0.0186	0.0942	0.0014
7	rs37418	15786200	1.11	0.0400902197142525	0.98	0.0961760782036991	0.196735693009987	0.122418878471943	0.0116	0.0147	0.0177	0.0041	0.1918	0.0038	0.0053	0.0531	9e-04	0.1003	0.1316	0.0383	0.0046	0.1059	0.0221	0.0056	0.0046	0.0029	0.0011	0.0345	0.0223	0.0292	0.0756	0.0186	0.0942	0.0014
7	rs118124138	15803563	1.11	0.0400902197142525	0.98	0.0961760782036991	0.178445867703185	0.113676676337854	0.0116	0.0147	0.0174	0.0041	0.1919	0.0039	0.0053	0.0531	9e-04	0.1003	0.1315	0.0382	0.0046	0.1061	0.0221	0.0056	0.0045	0.0029	0.0011	0.0345	0.0223	0.0292	0.0756	0.0187	0.0941	0.0014
7	rs55942513	15803580	1.11	0.0400902197142525	0.98	0.0961760782036991	0.177134483592917	0.113420772579383	0.0116	0.0147	0.0174	0.0041	0.1919	0.0039	0.0053	0.0531	9e-04	0.1003	0.1315	0.0382	0.0046	0.1061	0.0221	0.0056	0.0045	0.0029	0.0011	0.0345	0.0223	0.0292	0.0756	0.0187	0.094	0.0014
7	rs73056218	15804112	1.11	0.0400902197142525	0.97	0.112481740502774	0.172159329175839	0.11112755530908	0.0116	0.0148	0.0174	0.0041	0.1919	0.0039	0.0053	0.0531	0.001	0.1003	0.1313	0.0382	0.0046	0.1062	0.0222	0.0056	0.0045	0.0029	0.0011	0.0345	0.0223	0.0292	0.0756	0.0187	0.094	0.0014
7	rs74700050	15805619	1.11	0.0400902197142525	0.97	0.112481740502774	0.171017407954431	0.116419935678412	0.0115	0.0148	0.0174	0.0041	0.1919	0.0039	0.0053	0.0531	0.001	0.1003	0.1313	0.0382	0.0046	0.1062	0.0222	0.0056	0.0045	0.0029	0.0011	0.0345	0.0224	0.0292	0.0756	0.0187	0.094	0.0014
7	rs35776481	15813134	1.11	0.0400902197142525	0.97	0.112481740502774	0.16716089099809	0.123297674736775	0.0115	0.0148	0.0174	0.0041	0.1919	0.0039	0.0052	0.0531	0.001	0.1004	0.1312	0.0381	0.0046	0.1062	0.0222	0.0056	0.0045	0.0029	0.0011	0.0344	0.0224	0.0292	0.0756	0.0187	0.0939	0.0015
7	rs73056228	15818442	1.11	0.0400902197142525	0.97	0.112481740502774	0.168746819334357	0.135844440998802	0.0114	0.0148	0.0174	0.0041	0.1918	0.0039	0.0052	0.0531	0.001	0.1005	0.1312	0.0381	0.0046	0.1063	0.0222	0.0056	0.0045	0.0029	0.0011	0.0344	0.0225	0.0292	0.0755	0.0187	0.0939	0.0015
7	rs713337	15821079	1.11	0.0400902197142525	0.97	0.112481740502774	0.16716089099809	0.138866829495454	0.0114	0.0148	0.0174	0.0041	0.1918	0.0039	0.0052	0.0531	0.001	0.1005	0.1313	0.038	0.0046	0.1063	0.0222	0.0056	0.0045	0.0029	0.0011	0.0344	0.0225	0.0292	0.0755	0.0187	0.0939	0.0015
7	rs12533858	15826191	1.11	0.0400902197142525	0.97	0.112481740502774	0.0875340633032694	0.0985574267252826	0.0113	0.0149	0.0173	0.004	0.1901	0.0039	0.0048	0.0545	0.001	0.102	0.1324	0.0371	0.0044	0.1081	0.0227	0.0055	0.0047	0.0032	0.0011	0.0338	0.0227	0.0289	0.0749	0.0187	0.0917	0.0015
7	rs10262042	15835998	1.11	0.0400902197142525	0.97	0.112481740502774	0.069547003984367	0.110535943064983	0.0112	0.0148	0.0172	0.004	0.1896	0.0039	0.0046	0.0555	0.001	0.1026	0.1326	0.0367	0.0043	0.1093	0.0226	0.0055	0.0049	0.0034	0.001	0.0336	0.0229	0.0288	0.0746	0.0187	0.0907	0.0016
7	rs7341543	15840053	1.11	0.0400902197142525	0.97	0.112481740502774	0.0716922936104765	0.109020217529996	0.0112	0.0148	0.0172	0.0039	0.1897	0.0039	0.0047	0.0555	0.001	0.1026	0.1326	0.0367	0.0043	0.1094	0.0226	0.0055	0.0049	0.0034	0.001	0.0336	0.0229	0.0288	0.0744	0.0187	0.0908	0.0016
7	rs71530630	15866989	1.11	0.0400902197142525	0.97	0.112481740502774	0.0662300969473666	0.13032226683604	0.0112	0.0148	0.0171	0.0038	0.1895	0.0038	0.0047	0.0556	0.001	0.1028	0.1328	0.0364	0.0043	0.1096	0.0227	0.0054	0.0049	0.0034	0.001	0.0334	0.0229	0.0288	0.0744	0.0188	0.0905	0.0016
7	rs17348974	15874859	1.1	0.0477200328108175	0.97	0.112481740502774	0.0640968160952287	0.147420018860271	0.0112	0.0149	0.0172	0.0038	0.1895	0.0038	0.0047	0.0558	0.001	0.1028	0.1329	0.0363	0.0043	0.1096	0.0227	0.0054	0.0049	0.0034	0.001	0.0333	0.0229	0.0288	0.0744	0.0189	0.0904	0.0016
7	rs74559948	15877485	1.1	0.0477200328108175	0.97	0.112481740502774	0.0611418596274265	0.140433289847481	0.0112	0.0149	0.0172	0.0038	0.1894	0.0039	0.0047	0.0558	0.001	0.1029	0.1329	0.0362	0.0043	0.1097	0.0228	0.0054	0.0049	0.0034	0.001	0.0332	0.0228	0.0288	0.0744	0.0189	0.0903	0.0016
7	rs4346897	15877548	1.1	0.0477200328108175	0.97	0.112481740502774	0.0611043308929377	0.139695333273199	0.0112	0.0149	0.0172	0.0038	0.1894	0.0039	0.0047	0.0558	0.001	0.1029	0.1329	0.0362	0.0043	0.1097	0.0228	0.0054	0.0049	0.0034	0.001	0.0332	0.0228	0.0288	0.0744	0.0189	0.0903	0.0016
7	rs79747959	15878306	1.1	0.0477200328108175	0.97	0.112481740502774	0.064718348146184	0.185647165013415	0.0112	0.0148	0.0172	0.0038	0.1894	0.0039	0.0046	0.0558	0.001	0.1029	0.1328	0.0362	0.0043	0.1097	0.0228	0.0054	0.0049	0.0035	0.001	0.0332	0.0228	0.0288	0.0744	0.0189	0.0902	0.0017
7	rs17169097	15879962	1.1	0.0477200328108175	0.97	0.112481740502774	0.069159652812718	0.174754481808434	0.0112	0.0148	0.0171	0.0038	0.1893	0.0039	0.0046	0.0558	0.001	0.1029	0.1328	0.0361	0.0043	0.1099	0.0228	0.0054	0.005	0.0035	0.001	0.0332	0.0228	0.0288	0.0744	0.0188	0.0901	0.0017
7	rs17169098	15880255	1.11	0.0400902197142525	0.98	0.0961760782036991	0.0814681301960365	0.119970831647177	0.011	0.0148	0.0165	0.0037	0.1892	0.0039	0.0045	0.0557	0.001	0.1029	0.1336	0.0357	0.0043	0.1109	0.0232	0.0053	0.0049	0.0036	0.001	0.0332	0.0225	0.0289	0.0747	0.0186	0.0898	0.0017
7	rs1942636	15881942	1.09	0.0564630724803212	0.98	0.0961760782036991	0.221087908365824	0.220282308031626	0.0099	0.0148	0.017	0.0026	0.192	0.0037	0.0041	0.0557	9e-04	0.1038	0.1391	0.0329	0.0045	0.1163	0.0256	0.0047	0.0044	0.0039	9e-04	0.0327	0.0212	0.028	0.0713	0.017	0.0869	0.0016
7	rs17349406	15883021	1.09	0.0564630724803212	0.98	0.0961760782036991	0.270325508417904	0.273057568878456	0.0098	0.0148	0.0171	0.0024	0.1924	0.0037	0.0041	0.0557	9e-04	0.104	0.1395	0.0325	0.0045	0.1165	0.0258	0.0045	0.0043	0.0039	8e-04	0.0326	0.0211	0.028	0.071	0.0168	0.0869	0.0016
7	rs118139033	15884823	1.09	0.0564630724803212	0.98	0.0961760782036991	0.353093096345677	0.459941336339199	0.0097	0.0148	0.0173	0.0022	0.1935	0.0037	0.0041	0.0557	9e-04	0.104	0.1398	0.0321	0.0045	0.1168	0.026	0.0044	0.0042	0.0039	8e-04	0.0325	0.0209	0.028	0.0706	0.0167	0.0866	0.0015
7	rs38168	15891058	1.08	0.0664216607683517	0.97	0.112481740502774	0.321461702046251	0.444985676013186	0.0097	0.0148	0.0175	0.0021	0.1945	0.0037	0.0041	0.0558	8e-04	0.1041	0.1401	0.0317	0.0045	0.117	0.0262	0.0042	0.0041	0.0039	8e-04	0.0324	0.0208	0.0281	0.0703	0.0165	0.0863	0.0015
7	rs17169111	15891270	1.08	0.0664216607683517	0.97	0.112481740502774	0.317534974386708	0.442859865769629	0.0096	0.0148	0.0175	0.0021	0.1945	0.0037	0.0041	0.0558	8e-04	0.1041	0.1401	0.0317	0.0045	0.1171	0.0262	0.0042	0.0041	0.0039	8e-04	0.0324	0.0208	0.0281	0.0702	0.0165	0.0862	0.0015
7	rs7797334	15891740	1.08	0.0664216607683517	0.97	0.112481740502774	0.32683857428343	0.479087624282423	0.0096	0.0148	0.0175	0.0021	0.1946	0.0037	0.0041	0.0558	8e-04	0.1041	0.1401	0.0317	0.0045	0.1171	0.0262	0.0042	0.0041	0.0039	8e-04	0.0324	0.0208	0.0281	0.0701	0.0165	0.0862	0.0015
7	rs116855995	15893074	1.08	0.0664216607683517	0.97	0.112481740502774	0.312388518037308	0.489553860288026	0.0096	0.0148	0.0176	0.0021	0.1946	0.0037	0.0041	0.0559	8e-04	0.104	0.1402	0.0318	0.0045	0.1173	0.0262	0.0042	0.0041	0.0038	8e-04	0.0324	0.0207	0.0281	0.0701	0.0166	0.0861	0.0015
7	rs6461208	15895504	1.08	0.0664216607683517	0.97	0.112481740502774	0.285849094399706	0.394349922762874	0.0096	0.0147	0.0177	0.0021	0.1946	0.0037	0.0041	0.0565	8e-04	0.1039	0.1403	0.0318	0.0046	0.1171	0.0262	0.0042	0.0041	0.0038	8e-04	0.0323	0.0207	0.0282	0.0701	0.0165	0.086	0.0015
7	rs38173	15895516	1.08	0.0664216607683517	0.97	0.112481740502774	0.285611850621548	0.397312342086043	0.0096	0.0147	0.0177	0.0021	0.1946	0.0037	0.0041	0.0565	8e-04	0.1039	0.1403	0.0318	0.0046	0.1171	0.0262	0.0042	0.0041	0.0038	8e-04	0.0323	0.0207	0.0282	0.0701	0.0165	0.086	0.0014
7	rs17428455	15898572	1.08	0.0664216607683517	0.97	0.112481740502774	0.301495697968278	0.391393639915272	0.0094	0.0146	0.0178	0.0021	0.194	0.0036	0.0041	0.0568	7e-04	0.1035	0.1407	0.0316	0.0045	0.1179	0.0264	0.0041	0.0041	0.0037	8e-04	0.0324	0.0214	0.0283	0.0696	0.0165	0.0854	0.0014
7	rs38191	15904505	1.08	0.0664216607683517	0.97	0.112481740502774	0.308421823633976	0.30814180745791	0.0093	0.0145	0.0178	0.0021	0.1937	0.0037	0.0042	0.057	7e-04	0.1034	0.1408	0.0316	0.0046	0.1185	0.0267	0.004	0.0041	0.0037	8e-04	0.0325	0.0214	0.0284	0.0694	0.0165	0.085	0.0014
7	rs76058114	15906118	1.08	0.0664216607683517	0.97	0.112481740502774	0.315081143109321	0.30240449305306	0.0093	0.0145	0.0178	0.0021	0.1937	0.0038	0.0042	0.057	7e-04	0.1034	0.1408	0.0315	0.0046	0.1185	0.0268	0.004	0.004	0.0037	8e-04	0.0325	0.0214	0.0285	0.0693	0.0165	0.0849	0.0014
7	rs62439070	15907681	1.08	0.0664216607683517	0.97	0.112481740502774	0.314631527475564	0.294568795660129	0.0093	0.0145	0.0178	0.0021	0.1937	0.0038	0.0042	0.0571	7e-04	0.1035	0.1409	0.0315	0.0046	0.1185	0.0268	0.004	0.004	0.0037	8e-04	0.0325	0.0214	0.0285	0.0693	0.0164	0.0849	0.0013
7	rs38207	15913977	1.07	0.0776994191057832	0.97	0.112481740502774	0.307730402216266	0.28749965602549	0.0093	0.0146	0.0178	0.0021	0.1934	0.0037	0.0042	0.0574	7e-04	0.1037	0.1416	0.0312	0.0045	0.1188	0.027	0.004	0.0039	0.0037	8e-04	0.0326	0.0212	0.0285	0.0691	0.0163	0.0844	0.0012
7	rs38230	15929081	1.07	0.0776994191057832	0.97	0.112481740502774	0.328317732563382	0.299904604025761	0.0093	0.0146	0.0182	0.0021	0.1936	0.0037	0.0042	0.0578	7e-04	0.104	0.142	0.0307	0.0045	0.1195	0.0273	0.0039	0.0038	0.0036	8e-04	0.0327	0.021	0.0284	0.0686	0.0162	0.0836	0.0011
7	rs117913065	15942768	1.07	0.0776994191057832	0.97	0.112481740502774	0.354207609968877	0.307902109894629	0.0092	0.0146	0.0182	0.0021	0.1937	0.0037	0.0041	0.0579	6e-04	0.1039	0.1424	0.0305	0.0044	0.1199	0.0274	0.0039	0.0037	0.0036	8e-04	0.0326	0.0212	0.0284	0.0685	0.0161	0.0836	0.001
7	rs38249	15943533	1.07	0.0776994191057832	0.97	0.112481740502774	0.356548643398468	0.304910597509606	0.0092	0.0146	0.0182	0.0021	0.1937	0.0037	0.0041	0.0579	6e-04	0.1039	0.1424	0.0305	0.0044	0.12	0.0274	0.0039	0.0037	0.0036	7e-04	0.0326	0.0212	0.0284	0.0685	0.0161	0.0836	0.001
7	rs38256	15948586	1.07	0.0776994191057832	0.97	0.112481740502774	0.377589477367643	0.311984515203109	0.0092	0.0145	0.0182	0.0021	0.1938	0.0037	0.0041	0.058	6e-04	0.1038	0.1425	0.0304	0.0044	0.12	0.0275	0.0039	0.0037	0.0036	7e-04	0.0326	0.0212	0.0284	0.0684	0.0161	0.0836	0.001
7	rs6968544	15955681	1.07	0.0776994191057832	0.97	0.112481740502774	0.409870545681113	0.325057197840578	0.0092	0.0145	0.0183	0.0021	0.1939	0.0037	0.0041	0.0579	5e-04	0.1037	0.1428	0.0302	0.0044	0.1203	0.0275	0.0038	0.0036	0.0036	7e-04	0.0326	0.0212	0.0284	0.0684	0.016	0.0837	9e-04
7	rs10253795	15959145	1.07	0.0776994191057832	0.96	0.130782650589638	0.41872665462588	0.324935430844425	0.0091	0.0145	0.0184	0.0021	0.194	0.0037	0.0041	0.0579	5e-04	0.1035	0.1429	0.03	0.0045	0.1205	0.0276	0.0039	0.0036	0.0036	7e-04	0.0326	0.0211	0.0285	0.0683	0.016	0.0836	9e-04
7	rs78818027	15963819	1.07	0.0776994191057832	0.96	0.130782650589638	0.413999295867315	0.321774202084784	0.0091	0.0145	0.0184	0.0021	0.1941	0.0036	0.004	0.0579	5e-04	0.1035	0.1431	0.0299	0.0045	0.1204	0.0276	0.0039	0.0037	0.0036	7e-04	0.0327	0.0211	0.0285	0.0683	0.0159	0.0836	9e-04
7	rs4590332	15965839	1.07	0.0776994191057832	0.96	0.130782650589638	0.414516843717124	0.322381424346669	0.0091	0.0145	0.0185	0.0021	0.1941	0.0036	0.004	0.0579	5e-04	0.1035	0.1431	0.0298	0.0044	0.1204	0.0276	0.0039	0.0037	0.0036	8e-04	0.0326	0.021	0.0285	0.0683	0.0158	0.0837	9e-04
7	rs12674322	15971150	1.07	0.0776994191057832	0.96	0.130782650589638	0.436072343478544	0.318137967515248	0.0091	0.0145	0.0185	0.0021	0.1941	0.0036	0.004	0.058	5e-04	0.1034	0.1432	0.0297	0.0046	0.1204	0.0275	0.0038	0.0036	0.0036	8e-04	0.0326	0.021	0.0286	0.0683	0.0158	0.0837	9e-04
7	rs117759567	15978605	1.07	0.0776994191057832	0.96	0.130782650589638	0.510813516736425	0.290909901413091	0.0091	0.0146	0.0187	0.0021	0.1938	0.0036	0.004	0.058	5e-04	0.1033	0.1433	0.0295	0.0051	0.1203	0.0276	0.0038	0.0036	0.0036	8e-04	0.0327	0.021	0.0286	0.0682	0.0158	0.0837	9e-04
7	rs17352534	15990930	1.07	0.0776994191057832	0.96	0.130782650589638	0.562252337791839	0.280599557323607	0.0091	0.0146	0.0188	0.0021	0.1936	0.0037	0.004	0.058	5e-04	0.1032	0.1433	0.0294	0.0053	0.1202	0.0276	0.0038	0.0036	0.0037	8e-04	0.0327	0.021	0.0286	0.0681	0.0158	0.0837	9e-04
7	rs991471	15995239	1.07	0.0776994191057832	0.96	0.130782650589638	0.562852509249968	0.278853494106014	0.0091	0.0146	0.0189	0.0022	0.1937	0.0037	0.0041	0.0579	5e-04	0.1032	0.1434	0.0293	0.0053	0.1202	0.0276	0.0039	0.0036	0.0037	8e-04	0.0327	0.021	0.0286	0.068	0.0158	0.0835	9e-04
7	rs1950009	16003214	1.07	0.0776994191057832	0.96	0.130782650589638	0.55321965557087	0.283166483432737	0.0091	0.0146	0.0188	0.0022	0.1934	0.0037	0.0041	0.0579	5e-04	0.1033	0.1434	0.0293	0.0053	0.1203	0.0276	0.0039	0.0036	0.0037	8e-04	0.0328	0.021	0.0286	0.068	0.0158	0.0838	9e-04
7	rs800702	16012916	1.07	0.0776994191057832	0.96	0.130782650589638	0.553947686110998	0.28749965602549	0.009	0.0145	0.0188	0.0022	0.193	0.0037	0.0041	0.0577	5e-04	0.1035	0.1434	0.0292	0.0053	0.1205	0.0276	0.0039	0.0035	0.0037	8e-04	0.0328	0.0209	0.0286	0.0679	0.0159	0.0841	9e-04
7	rs13232752	16019590	1.07	0.0776994191057832	0.96	0.130782650589638	0.56532303117976	0.291852805246618	0.009	0.0145	0.0188	0.0022	0.1931	0.0037	0.0041	0.0577	5e-04	0.1037	0.1435	0.0292	0.0053	0.1204	0.0276	0.0039	0.0035	0.0037	8e-04	0.0328	0.0209	0.0286	0.068	0.0159	0.084	9e-04
7	rs117076918	16022322	1.07	0.0776994191057832	0.96	0.130782650589638	0.57007793732211	0.293032734685178	0.009	0.0145	0.0188	0.0022	0.1931	0.0037	0.0041	0.0577	5e-04	0.1037	0.1436	0.0292	0.0052	0.1204	0.0276	0.0039	0.0035	0.0037	8e-04	0.0328	0.0209	0.0286	0.068	0.0159	0.0839	9e-04
7	rs1528166	16026367	1.07	0.0776994191057832	0.96	0.130782650589638	0.575120926049328	0.293741383962787	0.009	0.0145	0.0188	0.0022	0.1931	0.0037	0.0041	0.0578	5e-04	0.1038	0.1436	0.0291	0.0052	0.1204	0.0276	0.0039	0.0035	0.0037	8e-04	0.0328	0.0208	0.0286	0.068	0.0159	0.0838	9e-04
7	rs12540827	16028897	1.07	0.0776994191057832	0.96	0.130782650589638	0.577616429673881	0.296818168391985	0.009	0.0145	0.0188	0.0022	0.1932	0.0037	0.0041	0.0577	5e-04	0.1039	0.1436	0.0291	0.0052	0.1204	0.0276	0.0038	0.0035	0.0037	8e-04	0.0328	0.0208	0.0286	0.0681	0.0159	0.0838	9e-04
7	rs800708	16043334	1.07	0.0776994191057832	0.96	0.130782650589638	0.622620849389118	0.302046984679206	0.0088	0.0146	0.0186	0.002	0.1936	0.0037	0.004	0.0576	5e-04	0.1047	0.1435	0.0289	0.0051	0.1205	0.0276	0.0038	0.0034	0.0038	9e-04	0.0329	0.0207	0.0287	0.0683	0.0158	0.0832	9e-04
7	rs113641857	16059277	1.07	0.0776994191057832	0.96	0.130782650589638	0.626260250959357	0.306704457765356	0.0088	0.0146	0.0186	0.002	0.1936	0.0037	0.004	0.0576	5e-04	0.1047	0.1436	0.0289	0.0051	0.1206	0.0276	0.0038	0.0033	0.0038	9e-04	0.0329	0.0207	0.0287	0.0684	0.0158	0.0832	9e-04
7	rs1528144	16062239	1.07	0.0776994191057832	0.96	0.130782650589638	0.626610704963191	0.308261677107082	0.0088	0.0146	0.0186	0.002	0.1936	0.0037	0.004	0.0577	5e-04	0.1047	0.1436	0.029	0.0051	0.1206	0.0276	0.0038	0.0033	0.0038	9e-04	0.0329	0.0207	0.0287	0.0684	0.0158	0.0831	9e-04
7	rs76214471	16067450	1.07	0.0776994191057832	0.95	0.15120882267165	0.627452160438155	0.316445241165028	0.0087	0.0146	0.0186	0.002	0.1937	0.0037	0.0039	0.0577	5e-04	0.1047	0.1436	0.029	0.0051	0.1206	0.0276	0.0037	0.0033	0.0038	9e-04	0.0329	0.0207	0.0287	0.0684	0.0158	0.0831	9e-04
7	rs35331274	16077251	1.07	0.0776994191057832	0.95	0.15120882267165	0.624369349678761	0.323475272943134	0.0086	0.0146	0.0187	0.0019	0.1938	0.0037	0.0039	0.0577	5e-04	0.1048	0.1436	0.029	0.005	0.1207	0.0275	0.0037	0.0032	0.0038	9e-04	0.0329	0.0206	0.0287	0.0685	0.0158	0.0832	9e-04
7	rs78646870	16077387	1.07	0.0776994191057832	0.95	0.15120882267165	0.624159411095776	0.323475272943134	0.0086	0.0146	0.0187	0.0019	0.1938	0.0037	0.0039	0.0577	5e-04	0.1048	0.1436	0.029	0.005	0.1207	0.0275	0.0037	0.0032	0.0038	9e-04	0.0329	0.0206	0.0287	0.0685	0.0158	0.0832	9e-04
7	rs13233052	16080129	1.07	0.0776994191057832	0.95	0.15120882267165	0.623110203111552	0.324691937048948	0.0086	0.0146	0.0186	0.0019	0.1938	0.0037	0.0039	0.0577	5e-04	0.1048	0.1436	0.029	0.005	0.1207	0.0275	0.0037	0.0032	0.0038	8e-04	0.0329	0.0206	0.0287	0.0685	0.0158	0.0832	9e-04
7	rs10487902	16089460	1.07	0.0776994191057832	0.95	0.15120882267165	0.619688427114486	0.338532550552452	0.0085	0.0146	0.0186	0.0019	0.1938	0.0037	0.0038	0.0577	5e-04	0.105	0.1437	0.0291	0.005	0.1207	0.0275	0.0037	0.0032	0.0038	8e-04	0.033	0.0206	0.0286	0.0685	0.0159	0.0833	9e-04
7	rs9647968	16090064	1.07	0.0776994191057832	0.95	0.15120882267165	0.617179975750701	0.338779027816849	0.0085	0.0146	0.0186	0.0019	0.1938	0.0037	0.0038	0.0577	5e-04	0.105	0.1437	0.0291	0.005	0.1207	0.0275	0.0037	0.0031	0.0038	8e-04	0.033	0.0206	0.0286	0.0685	0.0159	0.0833	9e-04
7	rs17283989	16090658	1.07	0.0776994191057832	0.95	0.15120882267165	0.609544228563893	0.34483389775437	0.0085	0.0146	0.0186	0.0019	0.1938	0.0037	0.0038	0.0577	5e-04	0.1051	0.1437	0.0291	0.005	0.1207	0.0275	0.0037	0.0031	0.0038	8e-04	0.033	0.0206	0.0286	0.0684	0.0159	0.0833	9e-04
7	rs73068362	16101747	1.07	0.0776994191057832	0.95	0.15120882267165	0.546687661387092	0.378994171821439	0.0084	0.0147	0.0187	0.002	0.1937	0.0039	0.0036	0.057	6e-04	0.1061	0.1445	0.0288	0.005	0.1212	0.0276	0.0038	0.003	0.0037	9e-04	0.033	0.0203	0.0285	0.0677	0.0159	0.083	9e-04
7	rs1034958	16101765	1.07	0.0776994191057832	0.95	0.15120882267165	0.546687661387092	0.378485250291297	0.0084	0.0147	0.0187	0.002	0.1937	0.0039	0.0036	0.057	6e-04	0.1061	0.1445	0.0288	0.005	0.1212	0.0276	0.0038	0.003	0.0037	9e-04	0.033	0.0203	0.0285	0.0677	0.0159	0.083	9e-04
7	rs17284526	16103718	1.07	0.0776994191057832	0.95	0.15120882267165	0.547806718217183	0.375689610904021	0.0084	0.0147	0.0187	0.002	0.1937	0.0039	0.0036	0.0571	6e-04	0.1061	0.1445	0.0288	0.005	0.1212	0.0277	0.0038	0.003	0.0037	9e-04	0.033	0.0202	0.0285	0.0677	0.0159	0.083	9e-04
7	rs117470079	16116250	1.07	0.0776994191057832	0.95	0.15120882267165	0.549190571191172	0.367590092303034	0.0084	0.0147	0.0186	0.0019	0.1936	0.0039	0.0036	0.0573	6e-04	0.1061	0.1446	0.0288	0.005	0.1217	0.0276	0.0038	0.003	0.0036	9e-04	0.0329	0.0203	0.0284	0.0676	0.016	0.0828	9e-04
7	rs117881008	16126183	1.07	0.0776994191057832	0.95	0.15120882267165	0.54866319515973	0.361548306348442	0.0084	0.0147	0.0185	0.0019	0.1934	0.0039	0.0036	0.0574	6e-04	0.1059	0.1446	0.0287	0.005	0.1221	0.0276	0.0037	0.0029	0.0036	9e-04	0.0329	0.0204	0.0283	0.0675	0.016	0.0827	9e-04
7	rs17169263	16133713	1.07	0.0776994191057832	0.96	0.130782650589638	0.567329874403695	0.349799510442555	0.0085	0.0147	0.0184	0.0019	0.1931	0.0039	0.0036	0.0576	6e-04	0.1059	0.1446	0.0286	0.005	0.1224	0.0276	0.0038	0.0029	0.0036	9e-04	0.0328	0.0203	0.0282	0.0675	0.0161	0.0826	9e-04
7	rs62439473	16136341	1.07	0.0776994191057832	0.95	0.15120882267165	0.559655063132246	0.36343331417172	0.0084	0.0147	0.0184	0.0019	0.1932	0.0039	0.0036	0.0576	6e-04	0.106	0.1447	0.0286	0.005	0.1225	0.0277	0.0037	0.0028	0.0036	9e-04	0.0328	0.0203	0.0282	0.0675	0.0161	0.0827	9e-04
7	rs758701	16158604	1.07	0.0776994191057832	0.95	0.15120882267165	0.561985691226453	0.409742700032215	0.0083	0.0147	0.0183	0.0018	0.1933	0.0039	0.0036	0.0577	5e-04	0.1061	0.1449	0.0286	0.0048	0.1229	0.0278	0.0037	0.0028	0.0035	7e-04	0.0328	0.0202	0.0283	0.0675	0.0161	0.0827	8e-04
7	rs117227421	16170906	1.07	0.0776994191057832	0.95	0.15120882267165	0.542025622940492	0.414039727461123	0.0084	0.0148	0.0183	0.0018	0.1934	0.0039	0.0035	0.0578	5e-04	0.1062	0.1448	0.0286	0.0048	0.1231	0.0278	0.0035	0.0028	0.0035	7e-04	0.0328	0.0202	0.0282	0.0675	0.0161	0.0827	8e-04
7	rs10227232	16178100	1.07	0.0776994191057832	0.95	0.15120882267165	0.539865178508268	0.413648584576686	0.0084	0.0148	0.0183	0.0018	0.1935	0.0039	0.0035	0.0579	5e-04	0.1062	0.1447	0.0286	0.0047	0.1231	0.0278	0.0035	0.0028	0.0035	7e-04	0.0328	0.0202	0.0282	0.0674	0.0161	0.0827	8e-04
7	rs73056371	16213097	1.07	0.0776994191057832	0.96	0.130782650589638	0.555073709441719	0.419002878192097	0.0083	0.0147	0.0183	0.0018	0.1934	0.0039	0.0035	0.0582	5e-04	0.1063	0.1447	0.0288	0.0047	0.1231	0.0279	0.0034	0.0028	0.0035	7e-04	0.0328	0.0202	0.0279	0.0674	0.0161	0.0826	8e-04
7	rs117418493	16219233	1.07	0.0776994191057832	0.96	0.130782650589638	0.566861313427276	0.4233259481498	0.0083	0.0147	0.0183	0.0017	0.1933	0.0039	0.0034	0.0583	5e-04	0.1063	0.1446	0.0289	0.0047	0.1232	0.0279	0.0034	0.0028	0.0035	7e-04	0.0328	0.0202	0.0278	0.0674	0.0162	0.0826	8e-04
7	rs4721478	16227094	1.07	0.0776994191057832	0.96	0.130782650589638	0.579914032103765	0.424244502495123	0.0083	0.0147	0.0183	0.0017	0.1932	0.0039	0.0034	0.0586	5e-04	0.1064	0.1446	0.0291	0.0047	0.1231	0.028	0.0034	0.0028	0.0035	7e-04	0.0328	0.0202	0.0277	0.0674	0.0162	0.0825	8e-04
7	rs17616119	16236276	1.07	0.0776994191057832	0.96	0.130782650589638	0.577211411388213	0.423982003585554	0.0083	0.0147	0.0182	0.0017	0.1931	0.0039	0.0034	0.0587	5e-04	0.1064	0.1446	0.0291	0.0047	0.1232	0.028	0.0034	0.0028	0.0035	7e-04	0.0328	0.0201	0.0277	0.0674	0.0162	0.0824	8e-04
7	rs1918260	16245135	1.07	0.0776994191057832	0.96	0.130782650589638	0.582893699814202	0.422014660590019	0.0083	0.0147	0.0182	0.0018	0.1931	0.004	0.0035	0.0588	5e-04	0.1063	0.1446	0.0291	0.0046	0.1232	0.0281	0.0033	0.0028	0.0035	7e-04	0.0328	0.0201	0.0276	0.0675	0.0162	0.0823	8e-04
7	rs1527218	16264948	1.07	0.0776994191057832	0.96	0.130782650589638	0.567932575967358	0.400668508683093	0.0083	0.0147	0.0182	0.0019	0.1927	0.0042	0.0035	0.0594	5e-04	0.1065	0.1444	0.029	0.0045	0.1233	0.0282	0.0033	0.0028	0.0035	6e-04	0.0328	0.0202	0.0274	0.0677	0.0163	0.0818	7e-04
7	rs73060557	16266374	1.07	0.0776994191057832	0.96	0.130782650589638	0.565055703511878	0.399118543178129	0.0083	0.0147	0.0182	0.0019	0.1927	0.0042	0.0035	0.0595	5e-04	0.1065	0.1444	0.0289	0.0045	0.1233	0.0282	0.0033	0.0028	0.0035	6e-04	0.0328	0.0202	0.0274	0.0677	0.0163	0.0818	7e-04
7	rs1295172	16277242	1.07	0.0776994191057832	0.96	0.130782650589638	0.561585832522884	0.392164250536285	0.0083	0.0147	0.0182	0.0019	0.1926	0.0042	0.0035	0.0597	5e-04	0.1065	0.1443	0.0289	0.0044	0.1234	0.0282	0.0033	0.0028	0.0035	6e-04	0.0328	0.0202	0.0273	0.0678	0.0163	0.0816	7e-04
7	rs17458603	16279593	1.07	0.0776994191057832	0.97	0.112481740502774	0.558258866863414	0.39036681258758	0.0083	0.0147	0.0182	0.0019	0.1926	0.0043	0.0035	0.0597	5e-04	0.1065	0.1443	0.0289	0.0044	0.1234	0.0281	0.0033	0.0028	0.0035	6e-04	0.0328	0.0202	0.0273	0.0678	0.0162	0.0815	7e-04
7	rs17169374	16299024	1.07	0.0776994191057832	0.96	0.130782650589638	0.539015214146271	0.386522886564354	0.0083	0.0147	0.0183	0.0019	0.1925	0.0043	0.0036	0.0601	5e-04	0.1065	0.1443	0.0288	0.0043	0.1236	0.0281	0.0033	0.0029	0.0035	6e-04	0.0328	0.0202	0.0273	0.0679	0.0162	0.0812	7e-04
7	rs17459061	16301026	1.07	0.0776994191057832	0.96	0.130782650589638	0.540519428051959	0.385243930028369	0.0083	0.0147	0.0183	0.0019	0.1925	0.0043	0.0035	0.0601	5e-04	0.1066	0.1443	0.0287	0.0043	0.1236	0.0281	0.0033	0.0029	0.0035	6e-04	0.0328	0.0202	0.0273	0.0679	0.0162	0.0812	7e-04
7	rs7458656	16307092	1.07	0.0776994191057832	0.96	0.130782650589638	0.543927559476359	0.38793109929597	0.0083	0.0147	0.0183	0.0019	0.1925	0.0043	0.0036	0.0602	5e-04	0.1066	0.1442	0.0287	0.0043	0.1236	0.0281	0.0033	0.0029	0.0035	6e-04	0.0328	0.0202	0.0274	0.0679	0.0161	0.0811	7e-04
7	rs73060599	16324005	1.06	0.0904005175896243	0.97	0.112481740502774	0.519191852928441	0.374420789969283	0.0087	0.0143	0.0184	0.0019	0.192	0.0049	0.0038	0.0617	5e-04	0.1076	0.1441	0.0282	0.004	0.1237	0.0278	0.0033	0.0031	0.0031	5e-04	0.0328	0.0205	0.0275	0.0679	0.0163	0.0791	7e-04
7	rs73298615	16326101	1.06	0.0904005175896243	0.97	0.112481740502774	0.518678333834902	0.373786831923414	0.0087	0.0143	0.0184	0.0019	0.192	0.0049	0.0038	0.0618	5e-04	0.1077	0.1441	0.0281	0.004	0.1237	0.0278	0.0033	0.0031	0.0031	5e-04	0.0328	0.0205	0.0275	0.0679	0.0163	0.0791	7e-04
7	rs78208790	16331139	1.06	0.0904005175896243	0.97	0.112481740502774	0.537578255882561	0.368473550370898	0.0087	0.0143	0.0185	0.0019	0.1919	0.005	0.0038	0.0618	5e-04	0.1077	0.1439	0.0282	0.004	0.1236	0.0278	0.0033	0.0031	0.0031	5e-04	0.0328	0.0205	0.0274	0.0679	0.0163	0.0791	7e-04
7	rs80118450	16339762	1.06	0.0904005175896243	0.97	0.112481740502774	0.532498220722457	0.371254024932243	0.0087	0.0143	0.0185	0.0019	0.1919	0.005	0.0038	0.0619	5e-04	0.1078	0.144	0.0281	0.004	0.1235	0.0278	0.0033	0.003	0.0031	5e-04	0.0327	0.0206	0.0274	0.0678	0.0163	0.079	7e-04
7	rs17169411	16344895	1.06	0.0904005175896243	0.97	0.112481740502774	0.533408339177627	0.372013357969827	0.0088	0.0143	0.0185	0.0018	0.192	0.005	0.0038	0.0619	5e-04	0.1078	0.144	0.0281	0.004	0.1235	0.0279	0.0033	0.003	0.0031	5e-04	0.0327	0.0206	0.0275	0.0678	0.0163	0.0789	7e-04
7	rs2214624	16350845	1.06	0.0904005175896243	0.97	0.112481740502774	0.535295927360658	0.365195160757507	0.0089	0.0143	0.0185	0.0018	0.192	0.0049	0.0038	0.0618	5e-04	0.108	0.1441	0.0281	0.004	0.1235	0.0279	0.0033	0.0029	0.0031	6e-04	0.0327	0.0207	0.0275	0.0679	0.0162	0.0787	8e-04
7	rs78266443	16352041	1.06	0.0904005175896243	0.95	0.15120882267165	0.519127649793074	0.363936452423715	0.0089	0.0143	0.0184	0.0018	0.192	0.0049	0.0038	0.0619	5e-04	0.108	0.1441	0.0281	0.0039	0.1236	0.0279	0.0033	0.0029	0.0031	6e-04	0.0327	0.0207	0.0275	0.0679	0.0163	0.0787	8e-04
7	rs118131015	16360839	1.06	0.0904005175896243	0.95	0.15120882267165	0.492435870366928	0.356910563877676	0.0089	0.0143	0.0185	0.0018	0.1919	0.0049	0.0038	0.062	5e-04	0.108	0.1442	0.028	0.0039	0.1236	0.0279	0.0032	0.0029	0.0031	6e-04	0.0327	0.0207	0.0275	0.0678	0.0163	0.0786	8e-04
7	rs6461235	16365426	1.06	0.0904005175896243	0.95	0.15120882267165	0.475121037140227	0.355785047937538	0.009	0.0143	0.0185	0.0018	0.1918	0.0048	0.0038	0.062	5e-04	0.108	0.1442	0.028	0.0039	0.1237	0.0279	0.0032	0.003	0.0031	6e-04	0.0327	0.0207	0.0275	0.0678	0.0163	0.0785	8e-04
7	rs6956615	16371187	1.06	0.0904005175896243	0.95	0.15120882267165	0.473829925718099	0.352788644729555	0.009	0.0143	0.0186	0.0018	0.1915	0.0049	0.0038	0.0621	5e-04	0.108	0.1443	0.0278	0.0038	0.1237	0.0278	0.0029	0.003	0.0031	6e-04	0.0326	0.0207	0.0275	0.0682	0.0163	0.0785	8e-04
7	rs76991440	16380131	1.06	0.0904005175896243	0.95	0.15120882267165	0.461801354352142	0.353786640391894	0.0091	0.0143	0.0186	0.0018	0.1915	0.0049	0.0038	0.0621	5e-04	0.108	0.1442	0.0278	0.0038	0.1237	0.0278	0.0029	0.003	0.0031	6e-04	0.0326	0.0207	0.0274	0.0683	0.0163	0.0785	8e-04
7	rs2526605	16381064	1.06	0.0904005175896243	0.95	0.15120882267165	0.461134155524032	0.353786640391894	0.0091	0.0143	0.0186	0.0018	0.1915	0.0049	0.0038	0.0621	5e-04	0.108	0.1442	0.0278	0.0038	0.1237	0.0278	0.0029	0.003	0.0031	6e-04	0.0326	0.0207	0.0274	0.0683	0.0163	0.0785	8e-04
7	rs12155379	16384943	1.06	0.0904005175896243	0.95	0.15120882267165	0.439915046685149	0.35803709323957	0.0091	0.0143	0.0186	0.0018	0.1913	0.0049	0.0038	0.0622	6e-04	0.108	0.1443	0.0278	0.0037	0.1236	0.0277	0.0028	0.003	0.0031	6e-04	0.0327	0.0208	0.0274	0.0683	0.0163	0.0785	8e-04
7	rs74439935	16387893	1.06	0.0904005175896243	0.95	0.15120882267165	0.425984436528573	0.34805922380685	0.0092	0.0142	0.0186	0.0019	0.1911	0.0049	0.0038	0.0622	6e-04	0.1079	0.1444	0.0277	0.0036	0.1235	0.0277	0.0028	0.003	0.0031	6e-04	0.0327	0.0208	0.0274	0.0684	0.0163	0.0785	8e-04
7	rs117041036	16410709	1.06	0.0904005175896243	0.95	0.15120882267165	0.273420708873403	0.279551517987119	0.0099	0.0141	0.0188	0.0025	0.1878	0.0052	0.0041	0.0634	7e-04	0.1076	0.1461	0.0276	0.0025	0.1216	0.0275	0.0028	0.0032	0.0033	8e-04	0.0337	0.0209	0.0275	0.0695	0.0161	0.0781	9e-04
7	rs78906164	16410856	1.06	0.0904005175896243	0.95	0.15120882267165	0.269405256998828	0.276762643611842	0.0099	0.0141	0.0188	0.0025	0.1877	0.0052	0.0041	0.0634	7e-04	0.1076	0.1461	0.0276	0.0025	0.1215	0.0275	0.0028	0.0032	0.0033	8e-04	0.0337	0.0209	0.0275	0.0695	0.0161	0.0781	9e-04
7	rs79394434	16413512	1.06	0.0904005175896243	0.95	0.15120882267165	0.264692848459747	0.268447995414765	0.01	0.0141	0.0186	0.0026	0.1874	0.0052	0.0041	0.0635	7e-04	0.1076	0.1463	0.0276	0.0024	0.1213	0.0275	0.0028	0.0032	0.0033	8e-04	0.0337	0.0209	0.0276	0.0696	0.0161	0.0781	9e-04
7	rs73306454	16413650	1.06	0.0904005175896243	0.95	0.15120882267165	0.262784218861771	0.26580854189286	0.01	0.0141	0.0186	0.0026	0.1874	0.0052	0.0041	0.0635	7e-04	0.1076	0.1463	0.0276	0.0024	0.1213	0.0275	0.0028	0.0032	0.0033	8e-04	0.0337	0.0209	0.0276	0.0696	0.0161	0.0781	9e-04
7	rs17617685	16433898	1.06	0.0904005175896243	0.95	0.15120882267165	0.253976525198809	0.250706823069228	0.01	0.0141	0.0185	0.0027	0.1871	0.0052	0.0042	0.0636	7e-04	0.1075	0.1464	0.0276	0.0026	0.1212	0.0275	0.0029	0.0033	0.0033	8e-04	0.0337	0.0209	0.0276	0.0696	0.0162	0.078	9e-04
7	rs73308411	16438209	1.05	0.104628957265627	0.95	0.15120882267165	0.248928992464683	0.240314210332583	0.01	0.0141	0.0183	0.0027	0.187	0.0052	0.0042	0.0637	7e-04	0.1074	0.1465	0.0276	0.0027	0.1211	0.0275	0.0029	0.0033	0.0033	9e-04	0.0337	0.021	0.0277	0.0696	0.0162	0.078	9e-04
7	rs6947706	16443067	1.05	0.104628957265627	0.95	0.15120882267165	0.246776486311951	0.233244511818629	0.0101	0.0141	0.0183	0.0027	0.1868	0.0052	0.0042	0.0638	7e-04	0.1073	0.1464	0.0276	0.0027	0.121	0.0275	0.0029	0.0033	0.0033	9e-04	0.0337	0.021	0.0277	0.0696	0.0162	0.0779	9e-04
7	rs61734789	16445813	1.05	0.104628957265627	0.95	0.15120882267165	0.250163599424979	0.231158818895089	0.0101	0.014	0.0183	0.0028	0.1868	0.0052	0.0042	0.0639	7e-04	0.1073	0.1464	0.0276	0.0027	0.1209	0.0275	0.0029	0.0033	0.0033	9e-04	0.0337	0.021	0.0277	0.0698	0.0161	0.0779	9e-04
7	rs73072875	16452891	1.05	0.104628957265627	0.95	0.15120882267165	0.263101803061475	0.227332663539369	0.0102	0.014	0.0183	0.0028	0.1869	0.0052	0.0042	0.0639	7e-04	0.1073	0.1464	0.0276	0.0027	0.1207	0.0276	0.0029	0.0033	0.0034	9e-04	0.0336	0.021	0.0277	0.0702	0.0161	0.0779	9e-04
7	rs6461254	16453308	1.05	0.104628957265627	0.95	0.15120882267165	0.268119756166575	0.228532937720587	0.0102	0.014	0.0183	0.0028	0.1869	0.0052	0.0042	0.0639	7e-04	0.1073	0.1464	0.0276	0.0027	0.1207	0.0276	0.0029	0.0033	0.0034	9e-04	0.0336	0.021	0.0277	0.0702	0.0161	0.0779	9e-04
7	rs1921845	16468934	1.05	0.104628957265627	0.95	0.15120882267165	0.293689088507667	0.227441694554752	0.0101	0.0139	0.0175	0.0028	0.1869	0.0052	0.0042	0.0639	7e-04	0.1073	0.1464	0.0276	0.0026	0.1207	0.0278	0.0029	0.0034	0.0035	9e-04	0.0341	0.021	0.0277	0.0701	0.0161	0.0779	9e-04
7	rs77136144	16471575	1.05	0.104628957265627	0.95	0.15120882267165	0.292582750026875	0.226352149273201	0.0101	0.0139	0.0175	0.0028	0.1869	0.0052	0.0042	0.0639	7e-04	0.1073	0.1464	0.0276	0.0025	0.1206	0.0278	0.0029	0.0034	0.0035	9e-04	0.0341	0.021	0.0277	0.0701	0.0161	0.0779	9e-04
7	rs35177186	16472202	1.05	0.104628957265627	0.96	0.130782650589638	0.292823069092734	0.22537301434759	0.0101	0.0139	0.0175	0.0028	0.1869	0.0052	0.0042	0.0639	7e-04	0.1073	0.1464	0.0276	0.0025	0.1206	0.0278	0.0029	0.0034	0.0035	9e-04	0.0341	0.021	0.0277	0.0701	0.0161	0.078	9e-04
7	rs62441095	16475086	1.05	0.104628957265627	0.96	0.130782650589638	0.292774996865274	0.227114652465071	0.0101	0.0139	0.0175	0.0028	0.1868	0.0052	0.0042	0.0639	8e-04	0.1073	0.1464	0.0275	0.0025	0.1205	0.0278	0.0029	0.0034	0.0035	9e-04	0.0341	0.021	0.0277	0.0701	0.0161	0.078	9e-04
7	rs1921836	16484647	1.05	0.104628957265627	0.95	0.15120882267165	0.364373379251545	0.212878157496688	0.0102	0.0139	0.0173	0.0032	0.1864	0.0053	0.0045	0.0639	9e-04	0.1071	0.1465	0.0271	0.0016	0.1191	0.0281	0.0031	0.0036	0.0038	0.001	0.0354	0.0211	0.0277	0.0697	0.016	0.0785	0.001
7	rs117495088	16497330	1.05	0.104628957265627	0.95	0.15120882267165	0.468682564733618	0.178862923126059	0.0103	0.014	0.017	0.0035	0.1854	0.0053	0.0047	0.0636	0.0011	0.1069	0.1465	0.0269	0.0015	0.1173	0.029	0.0032	0.0038	0.0041	0.0011	0.0364	0.0212	0.0279	0.0691	0.0162	0.079	0.001
7	rs10270805	16500142	1.05	0.104628957265627	0.95	0.15120882267165	0.472847367714082	0.179064177769424	0.0103	0.014	0.017	0.0035	0.1853	0.0053	0.0047	0.0636	0.0011	0.1069	0.1465	0.0269	0.0015	0.1172	0.029	0.0032	0.0038	0.0041	0.0011	0.0364	0.0212	0.0279	0.0691	0.0162	0.079	0.001
7	rs143801072	16502390	1.05	0.104628957265627	0.95	0.15120882267165	0.475859581252227	0.178561187598278	0.0102	0.014	0.017	0.0035	0.1853	0.0053	0.0047	0.0636	0.0011	0.1069	0.1465	0.0268	0.0015	0.1171	0.029	0.0033	0.0038	0.0041	0.0011	0.0364	0.0212	0.0279	0.0692	0.0163	0.079	0.001
7	rs10499470	16506133	1.05	0.104628957265627	0.95	0.15120882267165	0.482655495264259	0.178862923126059	0.0102	0.014	0.017	0.0036	0.1853	0.0054	0.0047	0.0636	0.0011	0.1069	0.1466	0.0268	0.0015	0.117	0.029	0.0033	0.0039	0.0041	0.0011	0.0365	0.0213	0.0279	0.0692	0.0163	0.079	0.001
7	rs2528477	16507247	1.05	0.104628957265627	0.95	0.15120882267165	0.484454920839893	0.180273342860858	0.0102	0.014	0.017	0.0036	0.1853	0.0054	0.0047	0.0636	0.0011	0.1069	0.1466	0.0268	0.0015	0.117	0.029	0.0033	0.0039	0.0041	0.0011	0.0365	0.0213	0.0279	0.0692	0.0163	0.079	0.001
7	rs2528473	16514374	1.05	0.104628957265627	0.95	0.15120882267165	0.488874076885378	0.188712817630702	0.0101	0.014	0.0171	0.0037	0.1852	0.0054	0.0048	0.0636	0.0011	0.1068	0.1465	0.0267	0.0015	0.1171	0.0289	0.0033	0.0039	0.0041	0.0011	0.0366	0.0213	0.0279	0.069	0.0163	0.0791	0.001
7	rs2528466	16520450	1.05	0.104628957265627	0.95	0.15120882267165	0.414516843717124	0.182193574875921	0.0101	0.0139	0.0173	0.004	0.1848	0.0054	0.005	0.0639	0.0011	0.1066	0.1466	0.0263	0.0015	0.1162	0.0284	0.0036	0.0041	0.0042	0.0011	0.0372	0.0218	0.0279	0.0691	0.0162	0.0786	0.0011
7	rs2528465	16520887	1.05	0.104628957265627	0.95	0.15120882267165	0.404738735188807	0.181788734373627	0.0101	0.0138	0.0173	0.004	0.1847	0.0055	0.0051	0.0645	0.0011	0.1068	0.1464	0.0262	0.0015	0.1159	0.0283	0.0038	0.0042	0.0043	0.0011	0.0373	0.0219	0.0278	0.069	0.0162	0.0782	0.0012
7	rs7806392	16528409	1.04	0.120487900976968	0.95	0.15120882267165	0.462833406710549	0.175953530831188	0.0102	0.0137	0.0173	0.0041	0.185	0.0055	0.0051	0.0652	0.0011	0.1068	0.1455	0.0262	0.0014	0.1153	0.0284	0.0038	0.0041	0.0043	0.0012	0.0374	0.0221	0.0278	0.069	0.0161	0.0781	0.0012
7	rs2389641	16531877	1.04	0.120487900976968	0.95	0.15120882267165	0.487564983205256	0.174255717762222	0.0102	0.0137	0.0173	0.0042	0.185	0.0056	0.0051	0.0653	0.0011	0.1068	0.1454	0.0262	0.0014	0.1151	0.0285	0.0038	0.0043	0.0044	0.0011	0.0374	0.0221	0.0277	0.0689	0.0161	0.078	0.0012
7	rs1990129	16532099	1.04	0.120487900976968	0.95	0.15120882267165	0.488874076885378	0.172861814678099	0.0102	0.0137	0.0173	0.0042	0.185	0.0056	0.0052	0.0653	0.0011	0.1068	0.1454	0.0262	0.0014	0.1151	0.0285	0.0038	0.0043	0.0044	0.0011	0.0375	0.0221	0.0277	0.0689	0.0161	0.078	0.0012
7	rs73076716	16535755	1.04	0.120487900976968	0.95	0.15120882267165	0.479375268129914	0.169196738310377	0.0103	0.0137	0.0173	0.0042	0.185	0.0056	0.0052	0.0655	0.0011	0.1068	0.1454	0.0261	0.0014	0.1148	0.0283	0.0038	0.0043	0.0044	0.0011	0.0375	0.0221	0.0277	0.069	0.0161	0.0779	0.0012
7	rs11761392	16554897	1.04	0.120487900976968	0.95	0.15120882267165	0.548860933203448	0.125770797248816	0.0103	0.0136	0.0178	0.0042	0.1837	0.006	0.0055	0.0661	0.0012	0.1074	0.1455	0.0262	0.0018	0.1132	0.0283	0.0041	0.0045	0.0048	0.0013	0.0378	0.0219	0.0276	0.0681	0.0165	0.0769	0.0016
7	rs62441148	16563105	1.04	0.120487900976968	0.95	0.15120882267165	0.529189023645174	0.116937056920894	0.0103	0.0136	0.0179	0.0043	0.1832	0.0061	0.0055	0.0661	0.0012	0.1076	0.1452	0.0262	0.0018	0.1129	0.0282	0.0041	0.0046	0.0048	0.0014	0.038	0.0218	0.0277	0.0678	0.0168	0.0769	0.0016
7	rs2301968	16566645	1.04	0.120487900976968	0.95	0.15120882267165	0.536664772887019	0.110789343161344	0.0103	0.0135	0.018	0.0044	0.1828	0.0062	0.0056	0.0661	0.0013	0.1077	0.1451	0.0263	0.0019	0.1127	0.0282	0.0042	0.0047	0.0049	0.0014	0.0381	0.0217	0.0277	0.0677	0.0169	0.0769	0.0017
7	rs886754	16572850	1.04	0.120487900976968	0.95	0.15120882267165	0.561919038846634	0.104934992509579	0.0104	0.0135	0.0181	0.0045	0.1823	0.0062	0.0056	0.0662	0.0013	0.1078	0.1448	0.0264	0.0019	0.1124	0.0282	0.0042	0.0047	0.0049	0.0014	0.0383	0.0217	0.0277	0.0676	0.017	0.0769	0.0018
7	rs73076797	16573996	1.04	0.120487900976968	0.95	0.15120882267165	0.556731577659004	0.112824518922755	0.0103	0.0135	0.0181	0.0045	0.1823	0.0062	0.0057	0.0662	0.0013	0.1079	0.1447	0.0264	0.0019	0.1124	0.0282	0.0042	0.0047	0.0049	0.0014	0.0384	0.0217	0.0277	0.0675	0.017	0.0769	0.0017
7	rs76986589	16582717	1.04	0.120487900976968	0.96	0.130782650589638	0.564053751936154	0.118840576675322	0.0103	0.0135	0.0181	0.0045	0.1823	0.0062	0.0057	0.0662	0.0013	0.1079	0.1447	0.0264	0.0019	0.1124	0.0282	0.0042	0.0047	0.0049	0.0015	0.0384	0.0216	0.0277	0.0675	0.017	0.0769	0.0017
7	rs77712736	16583340	1.04	0.120487900976968	0.96	0.130782650589638	0.558923518158825	0.116592212938476	0.0103	0.0135	0.0181	0.0045	0.1822	0.0063	0.0057	0.0661	0.0013	0.1079	0.1447	0.0264	0.0019	0.1124	0.0282	0.0043	0.0047	0.0049	0.0015	0.0384	0.0216	0.0277	0.0675	0.017	0.0769	0.0017
7	rs78070887	16587832	1.04	0.120487900976968	0.96	0.130782650589638	0.564922061871724	0.129335498023477	0.0103	0.0135	0.0182	0.0046	0.182	0.0063	0.0057	0.0661	0.0013	0.1079	0.1446	0.0264	0.0019	0.1123	0.0282	0.0043	0.0047	0.005	0.0015	0.0385	0.0216	0.0277	0.0675	0.017	0.0769	0.0017
7	rs7807167	16589109	1.04	0.120487900976968	0.96	0.130782650589638	0.554013893026052	0.126658493928512	0.0103	0.0135	0.0182	0.0046	0.182	0.0063	0.0057	0.0661	0.0013	0.1079	0.1446	0.0264	0.0019	0.1122	0.0282	0.0044	0.0047	0.005	0.0015	0.0385	0.0216	0.0276	0.0675	0.0171	0.0768	0.0017
7	rs516925	16593083	1.04	0.120487900976968	0.96	0.130782650589638	0.596321364368671	0.0987998293315967	0.0104	0.0136	0.0183	0.005	0.1793	0.0066	0.0061	0.0666	0.0013	0.1081	0.1436	0.027	0.0021	0.1109	0.0283	0.0046	0.0052	0.0051	0.0017	0.0393	0.0212	0.0278	0.0671	0.0175	0.077	0.0018
7	rs17169541	16594454	1.03	0.13807906481078	0.96	0.130782650589638	0.817551016771943	0.0734410917135857	0.0105	0.0136	0.0185	0.0056	0.1793	0.0067	0.0065	0.0669	0.0015	0.1089	0.1425	0.0271	0.0024	0.1087	0.0284	0.0049	0.0051	0.0055	0.002	0.0394	0.0211	0.0277	0.0656	0.0177	0.0775	0.0021
7	rs10256540	16596858	1.03	0.13807906481078	0.97	0.112481740502774	1.00032862630138	0.0764802456905709	0.0106	0.0133	0.0187	0.0061	0.1796	0.0068	0.0067	0.0671	0.0015	0.1089	0.1413	0.0272	0.0026	0.1075	0.0284	0.0051	0.0052	0.0058	0.0022	0.0396	0.0212	0.0278	0.0647	0.0179	0.0776	0.0022
7	rs11761849	16597440	1.03	0.13807906481078	0.97	0.112481740502774	1.0041943562028	0.077211288840029	0.0106	0.0133	0.0187	0.0061	0.1797	0.0068	0.0068	0.0671	0.0015	0.1089	0.141	0.0272	0.0026	0.1076	0.0284	0.0051	0.0053	0.0058	0.0022	0.0396	0.0212	0.0278	0.0647	0.0179	0.0776	0.0022
7	rs7780726	16599762	1.03	0.13807906481078	0.97	0.112481740502774	1.00230368351389	0.0834632620091467	0.0106	0.0133	0.0187	0.0061	0.1796	0.0068	0.0068	0.0671	0.0015	0.1088	0.141	0.0271	0.0026	0.1076	0.0284	0.0052	0.0053	0.0058	0.0022	0.0396	0.0212	0.0278	0.0647	0.0179	0.0776	0.0022
7	rs76201106	16605271	1.04	0.120487900976968	0.97	0.112481740502774	1.07418868421261	0.116592212938476	0.0106	0.013	0.019	0.0065	0.178	0.0067	0.0071	0.0666	0.0015	0.1084	0.1415	0.027	0.0027	0.1071	0.0282	0.0056	0.0056	0.0059	0.0023	0.0397	0.0211	0.0285	0.0646	0.0179	0.0775	0.0023
7	rs35736024	16607766	1.03	0.13807906481078	0.97	0.112481740502774	1.11998135065567	0.107512540683026	0.0106	0.013	0.0191	0.0067	0.1777	0.0067	0.0072	0.0665	0.0015	0.1083	0.1417	0.027	0.0028	0.107	0.0281	0.0057	0.0057	0.006	0.0023	0.0397	0.021	0.0286	0.0646	0.0179	0.0774	0.0023
7	rs520485	16607871	1.04	0.120487900976968	0.97	0.112481740502774	1.13574513630643	0.102217816294726	0.0106	0.013	0.0191	0.0067	0.1776	0.0067	0.0072	0.0665	0.0015	0.1084	0.1417	0.027	0.0028	0.107	0.0281	0.0057	0.0057	0.006	0.0023	0.0397	0.021	0.0287	0.0646	0.0178	0.0774	0.0024
7	rs475275	16618816	1.04	0.120487900976968	0.97	0.112481740502774	1.16661973391296	0.0958265468292413	0.0107	0.013	0.0194	0.0068	0.1767	0.0067	0.0072	0.0665	0.0016	0.1082	0.1416	0.027	0.003	0.1065	0.0279	0.0059	0.0056	0.0061	0.0025	0.0398	0.0213	0.029	0.0646	0.018	0.0772	0.0025
7	rs35475495	16622203	1.04	0.120487900976968	0.97	0.112481740502774	1.16798933413769	0.111042965294375	0.0108	0.013	0.0195	0.0069	0.1765	0.0067	0.0073	0.0665	0.0016	0.1077	0.1418	0.027	0.003	0.1064	0.0278	0.006	0.0056	0.0061	0.0025	0.0398	0.0213	0.029	0.0645	0.018	0.0771	0.0025
7	rs117263259	16624415	1.04	0.120487900976968	0.97	0.112481740502774	1.07259890541334	0.113165088611038	0.011	0.013	0.0198	0.007	0.1756	0.0068	0.0073	0.0664	0.0017	0.1067	0.1417	0.0275	0.0031	0.1064	0.0278	0.0064	0.0057	0.0061	0.0025	0.0396	0.0212	0.0292	0.0647	0.0182	0.0768	0.0026
7	rs117609149	16624640	1.04	0.120487900976968	0.97	0.112481740502774	1.07710572871609	0.117973900030531	0.0111	0.013	0.0199	0.007	0.1755	0.0068	0.0073	0.0664	0.0017	0.1063	0.1417	0.0275	0.0031	0.1065	0.0278	0.0064	0.0057	0.0061	0.0025	0.0395	0.0212	0.0292	0.0648	0.0182	0.0768	0.0026
7	rs17169552	16625617	1.04	0.120487900976968	0.97	0.112481740502774	1.04667920779605	0.124885432141754	0.0113	0.0131	0.0201	0.0072	0.1743	0.0069	0.0073	0.0664	0.0017	0.1056	0.1417	0.0278	0.0031	0.1067	0.0279	0.0068	0.0058	0.0062	0.0025	0.0391	0.0211	0.0295	0.0649	0.0184	0.0766	0.0026
7	rs116847297	16634751	1.04	0.120487900976968	0.97	0.112481740502774	0.977602624270755	0.130232445763723	0.0116	0.0132	0.0203	0.0074	0.1734	0.0069	0.0073	0.0667	0.0018	0.1054	0.1415	0.0282	0.0033	0.1063	0.0277	0.007	0.0059	0.006	0.0027	0.039	0.0207	0.0301	0.0648	0.0188	0.0761	0.0026
7	rs7156	16639615	1.04	0.120487900976968	0.97	0.112481740502774	0.965220194524899	0.122331128548904	0.0116	0.0132	0.0203	0.0075	0.1733	0.0069	0.0073	0.0667	0.0018	0.1053	0.1415	0.0282	0.0033	0.1063	0.0278	0.007	0.006	0.006	0.0027	0.039	0.0206	0.0302	0.0647	0.0188	0.076	0.0026
7	rs541797	16640491	1.04	0.120487900976968	0.98	0.0961760782036991	0.962937417714644	0.12799439413275	0.0116	0.0132	0.0203	0.0075	0.1733	0.0069	0.0073	0.0667	0.0018	0.1053	0.1415	0.0283	0.0033	0.1062	0.0278	0.007	0.006	0.006	0.0027	0.039	0.0206	0.0302	0.0647	0.0188	0.0759	0.0026
7	rs1524750	16641261	1.04	0.120487900976968	0.97	0.112481740502774	0.962261467457344	0.140895232117075	0.0116	0.0132	0.0203	0.0075	0.1732	0.0069	0.0073	0.0667	0.0018	0.1053	0.1415	0.0283	0.0033	0.1062	0.0277	0.007	0.006	0.006	0.0027	0.0391	0.0206	0.0302	0.0647	0.0188	0.076	0.0026
7	rs6944004	16642838	1.04	0.120487900976968	0.97	0.112481740502774	0.96099458848567	0.18493431688321	0.0116	0.0132	0.0203	0.0075	0.173	0.0069	0.0073	0.0667	0.0018	0.1053	0.1416	0.0284	0.0033	0.1061	0.0277	0.007	0.006	0.006	0.0027	0.0391	0.0206	0.0302	0.0647	0.0189	0.0761	0.0026
7	rs117308433	16643418	1.04	0.120487900976968	0.97	0.112481740502774	0.962261467457344	0.187689030717356	0.0116	0.0132	0.0204	0.0075	0.1731	0.0069	0.0073	0.0666	0.0018	0.1053	0.1415	0.0283	0.0033	0.106	0.0277	0.007	0.006	0.006	0.0027	0.0391	0.0206	0.0303	0.0647	0.0189	0.0761	0.0026
7	rs118106780	16644230	1.04	0.120487900976968	0.97	0.112481740502774	0.962514925862934	0.192517260682641	0.0116	0.0132	0.0204	0.0075	0.173	0.0069	0.0073	0.0666	0.0018	0.1053	0.1415	0.0283	0.0033	0.106	0.0277	0.007	0.006	0.006	0.0027	0.0391	0.0206	0.0302	0.0647	0.0189	0.0761	0.0026
7	rs117794925	16644262	1.04	0.120487900976968	0.97	0.112481740502774	0.959306487924789	0.192001641399464	0.0116	0.0132	0.0204	0.0075	0.173	0.0069	0.0073	0.0666	0.0018	0.1053	0.1415	0.0283	0.0033	0.1061	0.0277	0.007	0.006	0.006	0.0027	0.0391	0.0206	0.0302	0.0647	0.0189	0.0761	0.0026
7	rs2286230	16648885	1.04	0.120487900976968	0.97	0.112481740502774	0.923061113846305	0.194584414881238	0.0116	0.0133	0.0204	0.0075	0.1728	0.0069	0.0073	0.0666	0.0018	0.1053	0.1413	0.0284	0.0033	0.1059	0.0277	0.007	0.006	0.0059	0.0027	0.0391	0.0206	0.0303	0.0647	0.019	0.0762	0.0026
7	rs1179476	16650787	1.04	0.120487900976968	0.97	0.112481740502774	0.917256155080989	0.194687968510382	0.0117	0.0133	0.0204	0.0075	0.1728	0.0069	0.0073	0.0666	0.0018	0.1053	0.1413	0.0284	0.0033	0.1059	0.0276	0.007	0.0061	0.0059	0.0027	0.0391	0.0206	0.0303	0.0647	0.019	0.0762	0.0026
7	rs11765150	16653608	1.04	0.120487900976968	0.97	0.112481740502774	0.900179728127573	0.217267691610937	0.0117	0.0133	0.0204	0.0075	0.1727	0.0069	0.0073	0.0667	0.0018	0.1053	0.1411	0.0284	0.0033	0.1058	0.0276	0.0071	0.0061	0.0059	0.0027	0.0391	0.0206	0.0303	0.0646	0.0191	0.0761	0.0026
7	rs563542	16654291	1.04	0.120487900976968	0.97	0.112481740502774	0.731587181481971	0.196555111932767	0.0118	0.0134	0.0201	0.0076	0.1719	0.007	0.0073	0.0669	0.0019	0.1044	0.1406	0.0288	0.0034	0.1054	0.0274	0.0071	0.0061	0.0058	0.0026	0.0394	0.0211	0.0307	0.0648	0.0209	0.0753	0.0025
7	rs9638734	16655632	1.05	0.104628957265627	0.97	0.112481740502774	0.332621864407258	0.309581160254168	0.0128	0.0141	0.0206	0.0072	0.1683	0.0075	0.0071	0.068	0.0019	0.102	0.1372	0.0307	0.0034	0.1038	0.0264	0.0075	0.0064	0.0052	0.0024	0.0405	0.0224	0.0322	0.0656	0.0234	0.0752	0.0025
7	rs62443203	16658247	1.05	0.104628957265627	0.97	0.112481740502774	0.259034464348838	0.465314021779253	0.013	0.0141	0.0209	0.007	0.1672	0.0074	0.0069	0.069	0.0018	0.1012	0.1357	0.031	0.0033	0.1038	0.0259	0.0075	0.0064	0.005	0.0023	0.0404	0.0226	0.0324	0.0666	0.024	0.0762	0.0023
7	rs2286222	16663514	1.05	0.104628957265627	0.97	0.112481740502774	0.242936520302616	0.469354217380389	0.0132	0.0142	0.0209	0.0071	0.167	0.0074	0.0069	0.069	0.0018	0.1012	0.1355	0.0311	0.0033	0.1038	0.0259	0.0076	0.0064	0.005	0.0023	0.0405	0.0227	0.0326	0.0667	0.024	0.0761	0.0023
7	rs2286221	16663642	1.05	0.104628957265627	0.97	0.112481740502774	0.242589074386798	0.4736737695851	0.0132	0.0142	0.0209	0.0071	0.1669	0.0074	0.0069	0.069	0.0018	0.1012	0.1356	0.0311	0.0033	0.1038	0.0259	0.0076	0.0064	0.005	0.0023	0.0404	0.0227	0.0326	0.0667	0.024	0.0761	0.0022
7	rs75919278	16667851	1.05	0.104628957265627	0.96	0.130782650589638	0.27495220256463	0.514658107299381	0.0132	0.0142	0.0209	0.0071	0.1669	0.0073	0.0069	0.069	0.0018	0.1012	0.1355	0.0311	0.0032	0.1038	0.0259	0.0076	0.0064	0.0049	0.0022	0.0404	0.0227	0.0326	0.0667	0.0241	0.076	0.0022
7	rs117175059	16670009	1.05	0.104628957265627	0.97	0.112481740502774	0.281736106305438	0.518665431578416	0.0132	0.0142	0.0209	0.0071	0.1669	0.0073	0.0069	0.0689	0.0018	0.1011	0.1355	0.0311	0.0032	0.1038	0.0259	0.0076	0.0064	0.0049	0.0022	0.0404	0.0227	0.0326	0.0667	0.0241	0.076	0.0022
7	rs117498577	16679981	1.05	0.104628957265627	0.97	0.112481740502774	0.269037631574521	0.468410690243539	0.0132	0.0143	0.0211	0.0071	0.1668	0.0072	0.0068	0.0689	0.0018	0.1011	0.1353	0.0313	0.0032	0.1039	0.0258	0.0075	0.0065	0.0048	0.0022	0.0405	0.0228	0.0327	0.0667	0.0241	0.0759	0.0022
7	rs77302726	16681060	1.05	0.104628957265627	0.97	0.112481740502774	0.2815948491428	0.484517354557188	0.0132	0.0143	0.021	0.0071	0.1668	0.0072	0.0068	0.0689	0.0018	0.1011	0.1352	0.0314	0.0031	0.1038	0.0259	0.0075	0.0065	0.0048	0.0022	0.0405	0.0228	0.0328	0.0667	0.0243	0.0759	0.0021
7	rs818325	16682537	1.05	0.104628957265627	0.97	0.112481740502774	0.176589724543657	0.543431139272119	0.0136	0.0146	0.0215	0.0071	0.1663	0.0069	0.0067	0.0684	0.0018	0.1012	0.1343	0.0319	0.003	0.1042	0.0259	0.0075	0.0067	0.0044	0.002	0.0408	0.0232	0.0332	0.0665	0.0246	0.0757	0.002
7	rs3807504	16684099	1.05	0.104628957265627	0.97	0.112481740502774	0.15111829706033	0.557469074962144	0.0139	0.0147	0.0219	0.0072	0.1662	0.0066	0.0065	0.0689	0.0017	0.1012	0.1334	0.0317	0.0028	0.1048	0.0253	0.0072	0.0067	0.0039	0.0019	0.041	0.0236	0.0337	0.0672	0.0248	0.0755	0.0018
7	rs706024	16686940	1.04	0.120487900976968	0.97	0.112481740502774	0.187556720845848	0.819417539786242	0.0145	0.0149	0.0226	0.0072	0.1636	0.0062	0.0061	0.07	0.0016	0.101	0.1321	0.0314	0.0024	0.1063	0.0243	0.0068	0.0069	0.0028	0.0016	0.0419	0.0246	0.0345	0.0689	0.0249	0.075	0.0015
7	rs79761891	16687458	1.04	0.120487900976968	0.97	0.112481740502774	0.179946202096412	0.80070883848561	0.0145	0.0148	0.0226	0.0072	0.1635	0.0062	0.0061	0.07	0.0016	0.101	0.1321	0.0314	0.0024	0.1063	0.0244	0.0068	0.0069	0.0028	0.0016	0.0418	0.0246	0.0346	0.0689	0.025	0.0752	0.0015
7	rs73063942	16690357	1.04	0.120487900976968	0.97	0.112481740502774	0.179323231639521	0.814347993046968	0.0145	0.0148	0.0227	0.0072	0.1634	0.0062	0.0061	0.0699	0.0016	0.1011	0.1322	0.0314	0.0024	0.1063	0.0244	0.0068	0.0069	0.0028	0.0016	0.0417	0.0246	0.0346	0.0689	0.025	0.0753	0.0015
7	rs818809	16697335	1.04	0.120487900976968	0.98	0.0961760782036991	0.158509158194115	0.839606877856974	0.0145	0.0147	0.0228	0.0071	0.1632	0.0062	0.0061	0.0698	0.0015	0.1012	0.1324	0.0313	0.0024	0.1063	0.0244	0.0068	0.0069	0.0028	0.0015	0.0416	0.0247	0.0347	0.0689	0.0249	0.0755	0.0015
7	rs117186981	16697775	1.04	0.120487900976968	0.97	0.112481740502774	0.156033645250544	0.847804091077543	0.0145	0.0147	0.0228	0.0071	0.1633	0.0062	0.0061	0.0698	0.0015	0.1011	0.1324	0.0313	0.0024	0.1063	0.0244	0.0068	0.0069	0.0028	0.0015	0.0416	0.0247	0.0347	0.069	0.0249	0.0755	0.0015
7	rs11771285	16700447	1.04	0.120487900976968	0.97	0.112481740502774	0.134846216053993	0.802698027345086	0.0145	0.0147	0.0229	0.0071	0.1632	0.0062	0.0061	0.0697	0.0015	0.1011	0.1325	0.0314	0.0024	0.1062	0.0244	0.0068	0.0068	0.0028	0.0015	0.0416	0.0247	0.0347	0.0691	0.0249	0.0756	0.0015
7	rs696279	16700798	1.04	0.120487900976968	0.97	0.112481740502774	0.126944986573997	0.788795829616715	0.0146	0.0148	0.0228	0.007	0.1631	0.0062	0.0061	0.0697	0.0015	0.1013	0.1325	0.0314	0.0024	0.1062	0.0244	0.0068	0.0068	0.0028	0.0016	0.0415	0.0247	0.0346	0.0691	0.0249	0.0757	0.0015
7	rs13222966	16704252	1.04	0.120487900976968	0.97	0.112481740502774	0.0760458010980112	0.709192085819961	0.0145	0.0156	0.0227	0.0067	0.1645	0.006	0.0058	0.0698	0.0014	0.1009	0.1315	0.0311	0.0021	0.1074	0.0235	0.0065	0.0065	0.0025	0.0012	0.0414	0.0246	0.0346	0.0697	0.0247	0.077	0.0014
7	rs76537701	16704334	1.04	0.120487900976968	0.97	0.112481740502774	0.0751188348796026	0.701157252079902	0.0146	0.0157	0.0227	0.0067	0.1646	0.006	0.0058	0.0698	0.0014	0.1009	0.1315	0.0311	0.0021	0.1075	0.0235	0.0065	0.0065	0.0025	0.0012	0.0414	0.0247	0.0346	0.0697	0.0247	0.0771	0.0014
7	rs57251648	16709708	1.04	0.120487900976968	0.97	0.112481740502774	0.0601153610776074	0.646378243774	0.0146	0.0158	0.0223	0.0065	0.1653	0.0058	0.0056	0.0697	0.0014	0.101	0.1313	0.0309	0.0021	0.1079	0.023	0.0064	0.0063	0.0024	0.0011	0.0419	0.0248	0.0346	0.07	0.0247	0.0774	0.0014
7	rs77698494	16710920	1.04	0.120487900976968	0.97	0.112481740502774	0.0596156449614608	0.654120175913925	0.0147	0.0158	0.0223	0.0065	0.1654	0.0058	0.0056	0.0696	0.0014	0.101	0.1313	0.0309	0.002	0.108	0.023	0.0064	0.0063	0.0023	0.001	0.0419	0.0249	0.0346	0.07	0.0247	0.0774	0.0014
7	rs61216985	16711833	1.04	0.120487900976968	0.97	0.112481740502774	0.0606551731303889	0.659684047876049	0.0147	0.0158	0.0224	0.0064	0.1655	0.0058	0.0056	0.0696	0.0014	0.101	0.1312	0.0309	0.002	0.108	0.0229	0.0064	0.0063	0.0023	0.001	0.042	0.0249	0.0345	0.07	0.0247	0.0775	0.0013
7	rs17169577	16714477	1.04	0.120487900976968	0.97	0.112481740502774	0.0611606297051143	0.651342318214483	0.0147	0.0157	0.0224	0.0063	0.1658	0.0057	0.0055	0.0698	0.0013	0.1009	0.1311	0.0309	0.0019	0.1081	0.0226	0.0064	0.0062	0.0022	9e-04	0.0422	0.0251	0.0345	0.0699	0.0248	0.0777	0.0013
7	rs706033	16719148	1.04	0.120487900976968	0.97	0.112481740502774	0.0590819867567168	0.603971633025318	0.0147	0.0158	0.0224	0.0062	0.166	0.0057	0.0055	0.0699	0.0012	0.1008	0.131	0.0308	0.0019	0.1082	0.0225	0.0063	0.0062	0.0022	9e-04	0.0424	0.0252	0.0344	0.0699	0.0248	0.078	0.0013
7	Affx-30112178	16725088	1.04	0.120487900976968	0.97	0.112481740502774	0.0991948188863754	0.591083570513615	0.0147	0.0157	0.0226	0.0066	0.1661	0.0056	0.0055	0.0699	0.0012	0.1008	0.1308	0.0307	0.0018	0.1084	0.0222	0.0063	0.0061	0.0022	9e-04	0.0425	0.0253	0.0344	0.0699	0.0248	0.0781	0.0013
7	rs3807482	16727529	1.04	0.120487900976968	0.97	0.112481740502774	0.10522562097957	0.595515291962389	0.0146	0.0157	0.0226	0.0067	0.1662	0.0056	0.0055	0.0698	0.0012	0.1008	0.1308	0.0307	0.0018	0.1084	0.0222	0.0063	0.0061	0.0022	9e-04	0.0425	0.0253	0.0344	0.0698	0.0247	0.0782	0.0013
7	rs17169592	16730542	1.04	0.120487900976968	0.97	0.112481740502774	0.0992973619338258	0.611592099878833	0.0146	0.0157	0.0226	0.0066	0.1666	0.0056	0.0055	0.0698	0.0011	0.1008	0.1306	0.0308	0.0018	0.1083	0.0222	0.0063	0.0061	0.0022	9e-04	0.0425	0.0254	0.0343	0.0699	0.0248	0.0784	0.0012
7	rs55975927	16733872	1.04	0.120487900976968	0.97	0.112481740502774	0.0860032097370946	0.574287628868189	0.0146	0.0158	0.0226	0.0067	0.1668	0.0057	0.0056	0.0698	0.0011	0.1009	0.1304	0.0308	0.0018	0.1081	0.0221	0.0065	0.0061	0.0021	9e-04	0.0426	0.0254	0.0343	0.0699	0.0239	0.0786	0.0012
7	rs6977880	16734307	1.04	0.120487900976968	0.97	0.112481740502774	0.0845126691760089	0.575280730199932	0.0146	0.0158	0.0226	0.0067	0.1669	0.0058	0.0056	0.0698	0.0011	0.1008	0.1304	0.0308	0.0018	0.108	0.0221	0.0065	0.0062	0.0021	9e-04	0.0425	0.0254	0.0343	0.0699	0.0238	0.0787	0.0012
7	rs706037	16734745	1.04	0.120487900976968	0.97	0.112481740502774	0.0760674458792313	0.547493053602256	0.0146	0.0159	0.0226	0.0067	0.167	0.0058	0.0057	0.0698	0.0011	0.1008	0.1303	0.0309	0.0018	0.1079	0.0222	0.0067	0.0062	0.0021	9e-04	0.0426	0.0255	0.0343	0.0698	0.023	0.0788	0.0012
7	rs113392070	16735824	1.04	0.120487900976968	0.97	0.112481740502774	0.0347704495012622	0.401185530752276	0.0149	0.0165	0.0219	0.0059	0.1699	0.0054	0.0052	0.0706	0.0012	0.1007	0.1292	0.0307	0.0016	0.1084	0.0212	0.0064	0.006	0.0021	0.001	0.0422	0.0257	0.0335	0.0704	0.0222	0.0803	0.0011
7	rs706043	16736186	1.04	0.120487900976968	0.97	0.112481740502774	0.024357009120393	0.352040677913651	0.0151	0.0168	0.0217	0.0056	0.1709	0.0053	0.0049	0.0709	0.0013	0.1007	0.129	0.0306	0.0015	0.1086	0.0207	0.0064	0.0059	0.0022	0.0011	0.0421	0.0258	0.0333	0.0705	0.0217	0.0807	0.0011
7	rs112635853	16740012	1.04	0.120487900976968	0.97	0.112481740502774	0.0232511185856625	0.290556551205595	0.0159	0.0177	0.0209	0.0045	0.173	0.0047	0.0044	0.0716	0.0015	0.1021	0.1294	0.0296	0.0013	0.1097	0.0193	0.006	0.0055	0.0022	0.0014	0.0421	0.0253	0.0321	0.0711	0.0201	0.0819	0.0011
7	rs818323	16740101	1.04	0.120487900976968	0.97	0.112481740502774	0.0223683916418255	0.286092103997928	0.0159	0.0177	0.0209	0.0045	0.173	0.0047	0.0044	0.0716	0.0015	0.102	0.1294	0.0295	0.0013	0.1098	0.0193	0.006	0.0055	0.0022	0.0014	0.0421	0.0253	0.0321	0.0711	0.0201	0.0819	0.0011
7	rs77774818	16749089	1.04	0.120487900976968	0.97	0.112481740502774	0.022284266620505	0.264320271843822	0.0161	0.018	0.0208	0.0043	0.1732	0.0045	0.0042	0.0723	0.0015	0.1011	0.1305	0.0298	0.0013	0.1102	0.0191	0.0057	0.0053	0.0023	0.0014	0.042	0.0253	0.032	0.0714	0.0191	0.0823	0.0011
7	rs34385943	16751520	1.04	0.120487900976968	0.97	0.112481740502774	0.0216285868202406	0.247115092261109	0.0161	0.0181	0.0208	0.0043	0.1733	0.0045	0.0042	0.0725	0.0015	0.1009	0.1307	0.0298	0.0013	0.1103	0.019	0.0057	0.0053	0.0023	0.0014	0.042	0.0253	0.0319	0.0715	0.0189	0.0823	0.0011
7	rs74950982	16754431	1.04	0.120487900976968	0.97	0.112481740502774	0.0205082440824786	0.222335677756069	0.0162	0.0181	0.0207	0.0042	0.1733	0.0044	0.0041	0.0727	0.0016	0.1006	0.131	0.0298	0.0013	0.1103	0.0189	0.0057	0.0052	0.0024	0.0014	0.042	0.0254	0.0319	0.0716	0.0186	0.0823	0.0011
7	rs12533549	16754960	1.04	0.120487900976968	0.97	0.112481740502774	0.0206227574056931	0.21245149490782	0.0162	0.0181	0.0207	0.0042	0.1733	0.0044	0.0041	0.0727	0.0016	0.1006	0.1311	0.0298	0.0013	0.1103	0.0189	0.0057	0.0052	0.0024	0.0014	0.042	0.0254	0.0319	0.0716	0.0185	0.0823	0.0011
7	rs79216212	16756053	1.04	0.120487900976968	0.97	0.112481740502774	0.020817602979323	0.210428719324643	0.0162	0.0181	0.0207	0.0042	0.1733	0.0044	0.0041	0.0728	0.0016	0.1006	0.1311	0.0299	0.0013	0.1103	0.0189	0.0056	0.0052	0.0024	0.0014	0.042	0.0254	0.0319	0.0716	0.0185	0.0823	0.0011
7	rs706047	16758263	1.04	0.120487900976968	0.97	0.112481740502774	0.0226504601103736	0.216087116348396	0.0162	0.0182	0.0207	0.0042	0.1733	0.0044	0.0041	0.073	0.0016	0.1005	0.1311	0.0299	0.0012	0.1103	0.0188	0.0056	0.0052	0.0024	0.0014	0.042	0.0254	0.0319	0.0716	0.0185	0.0823	0.0011
7	rs17627827	16764996	1.04	0.120487900976968	0.95	0.15120882267165	0.0323862430660248	0.202402220991844	0.0163	0.0184	0.0205	0.0041	0.1736	0.0043	0.0041	0.0733	0.0017	0.1004	0.1312	0.0298	0.0013	0.1102	0.0186	0.0055	0.0051	0.0027	0.0014	0.042	0.0252	0.0318	0.0715	0.0183	0.0825	0.0011
7	rs28503469	16767698	1.04	0.120487900976968	0.95	0.15120882267165	0.0523465059124902	0.186769247482587	0.0167	0.0187	0.0202	0.004	0.1738	0.0042	0.0041	0.0736	0.002	0.1001	0.1314	0.0296	0.0014	0.1104	0.0183	0.0054	0.005	0.0031	0.0016	0.0419	0.0249	0.0318	0.0712	0.0179	0.0829	0.0012
7	rs6943042	16770206	1.04	0.120487900976968	0.95	0.15120882267165	0.0530947147741486	0.16899940789326	0.0167	0.0187	0.0201	0.004	0.1738	0.0042	0.0041	0.0736	0.002	0.1	0.1315	0.0296	0.0014	0.1104	0.0183	0.0054	0.005	0.0031	0.0016	0.0419	0.0249	0.0318	0.0711	0.0179	0.0829	0.0012
7	rs79274199	16773714	1.04	0.120487900976968	0.95	0.15120882267165	0.0528388433686223	0.161949537948731	0.0168	0.0188	0.0201	0.004	0.1738	0.0042	0.0041	0.0736	0.002	0.1	0.1315	0.0295	0.0014	0.1102	0.0182	0.0054	0.005	0.0032	0.0016	0.0419	0.0248	0.0318	0.0711	0.0178	0.0829	0.0013
7	rs1168059	16776509	1.04	0.120487900976968	0.95	0.15120882267165	0.0514379631462136	0.155676690275074	0.0168	0.0189	0.0201	0.004	0.1739	0.0042	0.0041	0.0736	0.002	0.1001	0.1315	0.0295	0.0015	0.1101	0.0182	0.0054	0.0049	0.0032	0.0016	0.0419	0.0248	0.0318	0.0711	0.0178	0.083	0.0013
7	rs13246772	16779245	1.04	0.120487900976968	0.95	0.15120882267165	0.0579879466990439	0.154241654170004	0.0169	0.019	0.0202	0.004	0.1738	0.0041	0.0041	0.0735	0.0021	0.1	0.1315	0.0295	0.0015	0.1102	0.0182	0.0053	0.0049	0.0033	0.0017	0.0419	0.0248	0.0318	0.0709	0.0178	0.083	0.0013
7	rs818493	16780288	1.04	0.120487900976968	0.94	0.173887076546345	0.0575541261886026	0.150059708613022	0.0169	0.019	0.0202	0.004	0.1737	0.0041	0.0041	0.0735	0.0021	0.1	0.1315	0.0295	0.0015	0.1102	0.0182	0.0053	0.0049	0.0034	0.0017	0.0419	0.0247	0.0318	0.0708	0.0177	0.083	0.0014
7	rs12671234	16780982	1.04	0.120487900976968	0.94	0.173887076546345	0.0612921268677749	0.154528282011522	0.0169	0.019	0.0201	0.0039	0.1737	0.0041	0.0041	0.0735	0.0021	0.1	0.1315	0.0296	0.0015	0.1101	0.0182	0.0053	0.0049	0.0035	0.0017	0.0419	0.0247	0.0318	0.0708	0.0177	0.083	0.0014
7	rs1723805	16783914	1.04	0.120487900976968	0.94	0.173887076546345	0.0685711507339739	0.153097045109159	0.0169	0.0191	0.0202	0.0039	0.1737	0.0041	0.0041	0.0736	0.0021	0.1	0.1317	0.0296	0.0016	0.1098	0.0181	0.0052	0.0049	0.0036	0.0017	0.0418	0.0247	0.0317	0.0708	0.0176	0.083	0.0014
7	rs75035289	16784211	1.04	0.120487900976968	0.94	0.173887076546345	0.0687534380940585	0.147138196921556	0.0169	0.0191	0.0202	0.0039	0.1738	0.0041	0.0042	0.0736	0.0021	0.1001	0.1317	0.0295	0.0016	0.1097	0.0181	0.0052	0.0049	0.0036	0.0017	0.0418	0.0246	0.0317	0.0708	0.0176	0.0832	0.0014
7	rs7803914	16785648	1.04	0.120487900976968	0.94	0.173887076546345	0.0704288558372066	0.141542879010678	0.0171	0.0195	0.0203	0.004	0.1741	0.0042	0.0042	0.0737	0.0022	0.1001	0.1318	0.0291	0.0018	0.1086	0.0177	0.0052	0.0049	0.0037	0.0018	0.0417	0.0243	0.0316	0.0708	0.0173	0.0838	0.0015
7	rs1380378	16787120	1.04	0.120487900976968	0.94	0.173887076546345	0.0752907377006039	0.145825604307514	0.0172	0.0196	0.0202	0.004	0.1743	0.0042	0.0041	0.0738	0.0022	0.1001	0.132	0.029	0.0018	0.1079	0.0175	0.0052	0.0049	0.0037	0.0018	0.0419	0.0242	0.0316	0.0709	0.0172	0.084	0.0016
7	rs2693095	16788739	1.04	0.120487900976968	0.94	0.173887076546345	0.0680664537250816	0.157212607074504	0.0172	0.0196	0.0202	0.004	0.1742	0.0042	0.0041	0.0738	0.0022	0.1001	0.132	0.0289	0.0019	0.1081	0.0174	0.0052	0.0049	0.0037	0.0018	0.0419	0.0242	0.0316	0.0709	0.0171	0.0842	0.0017
7	rs706052	16789457	1.04	0.120487900976968	0.94	0.173887076546345	0.0574460092214449	0.16136683400676	0.0173	0.0197	0.0202	0.0039	0.1739	0.0042	0.004	0.0738	0.0022	0.1	0.1324	0.0285	0.0019	0.1084	0.0172	0.005	0.0048	0.0036	0.0019	0.0422	0.024	0.0315	0.0712	0.0168	0.0846	0.0017
7	rs28571286	16790458	1.05	0.104628957265627	0.94	0.173887076546345	0.0443978473781297	0.163019752748501	0.0174	0.0201	0.0199	0.0038	0.1754	0.0041	0.004	0.073	0.0022	0.1002	0.1328	0.0279	0.002	0.1083	0.0168	0.0049	0.0049	0.0036	0.0018	0.0424	0.024	0.0311	0.0712	0.0163	0.085	0.0017
7	rs59036719	16790487	1.05	0.104628957265627	0.94	0.173887076546345	0.0435256439607496	0.15778995744588	0.0174	0.0201	0.0199	0.0038	0.1754	0.0041	0.004	0.073	0.0022	0.1002	0.1328	0.0279	0.002	0.1083	0.0168	0.0049	0.0049	0.0036	0.0018	0.0424	0.024	0.0311	0.0712	0.0163	0.085	0.0017
7	rs76664514	16791060	1.05	0.104628957265627	0.94	0.173887076546345	0.0360793654746402	0.167522000082148	0.0174	0.0204	0.0197	0.0038	0.1762	0.0041	0.0041	0.0725	0.0021	0.1003	0.133	0.0276	0.0021	0.1082	0.0166	0.0048	0.005	0.0035	0.0018	0.0426	0.0242	0.0309	0.0711	0.016	0.0852	0.0017
7	rs117889128	16792062	1.06	0.0904005175896243	0.94	0.173887076546345	0.0248177989714811	0.148455028124597	0.0173	0.0209	0.0195	0.0038	0.1775	0.0041	0.0042	0.0718	0.0021	0.1003	0.1332	0.027	0.0022	0.108	0.0162	0.0047	0.0051	0.0034	0.0018	0.0428	0.0243	0.0306	0.071	0.0157	0.0856	0.0018
7	rs13244013	16803279	1.06	0.0904005175896243	0.94	0.173887076546345	0.0161104463854724	0.214266761911741	0.0174	0.0215	0.0191	0.0037	0.1794	0.0042	0.0044	0.0707	0.002	0.1004	0.1336	0.0262	0.0024	0.1078	0.0157	0.0046	0.0054	0.0033	0.0017	0.0431	0.0244	0.0302	0.0709	0.0152	0.0861	0.0018
7	rs706057	16803990	1.06	0.0904005175896243	0.94	0.173887076546345	0.014411964115703	0.198949632167087	0.0174	0.0216	0.0191	0.0037	0.1794	0.0042	0.0044	0.0707	0.002	0.1002	0.1336	0.0262	0.0024	0.1077	0.0158	0.0046	0.0054	0.0033	0.0018	0.0431	0.0244	0.0302	0.0709	0.0152	0.086	0.0018
7	rs76645940	16806028	1.06	0.0904005175896243	0.94	0.173887076546345	0.0155574348404571	0.215229846873593	0.0174	0.0216	0.0191	0.0037	0.1795	0.0042	0.0044	0.0707	0.002	0.1002	0.1337	0.0262	0.0024	0.1077	0.0158	0.0046	0.0054	0.0032	0.0018	0.043	0.0244	0.0301	0.0709	0.0151	0.0861	0.0018
7	rs78640994	16811738	1.06	0.0904005175896243	0.94	0.173887076546345	0.0152154571106576	0.210109919967117	0.0174	0.0216	0.019	0.0036	0.1798	0.0042	0.0044	0.0707	0.002	0.1002	0.134	0.0261	0.0024	0.1075	0.0158	0.0045	0.0053	0.0032	0.0018	0.043	0.0244	0.0301	0.071	0.0151	0.0861	0.0018
7	rs1380380	16813427	1.06	0.0904005175896243	0.94	0.173887076546345	0.0128063660680817	0.188610353570671	0.0175	0.0216	0.019	0.0036	0.1802	0.0041	0.0043	0.0707	0.0019	0.1002	0.1342	0.0261	0.0024	0.1074	0.0158	0.0044	0.0053	0.0032	0.0017	0.0429	0.0244	0.03	0.0711	0.015	0.0861	0.0018
7	rs1380381	16813488	1.06	0.0904005175896243	0.94	0.173887076546345	0.014527706147272	0.198532493241404	0.0175	0.0216	0.0189	0.0036	0.1802	0.0041	0.0043	0.0707	0.0019	0.1003	0.1344	0.0261	0.0024	0.1074	0.0158	0.0044	0.0053	0.0032	0.0017	0.0429	0.0245	0.0298	0.0711	0.015	0.0861	0.0018
7	rs71540771	16815210	1.06	0.0904005175896243	0.94	0.173887076546345	0.0221074181520887	0.231926527841757	0.0175	0.0217	0.0189	0.0036	0.1803	0.004	0.0043	0.0707	0.0019	0.1004	0.1344	0.0261	0.0024	0.1075	0.0158	0.0044	0.0053	0.0032	0.0017	0.0429	0.0244	0.0297	0.0711	0.0149	0.0861	0.0018
7	rs17136560	16816943	1.06	0.0904005175896243	0.94	0.173887076546345	0.0234151418619872	0.22157844819789	0.0175	0.0217	0.0189	0.0035	0.1804	0.004	0.0043	0.0706	0.0019	0.1004	0.1344	0.026	0.0024	0.1076	0.0157	0.0044	0.0052	0.0032	0.0017	0.0429	0.0244	0.0296	0.071	0.0149	0.0861	0.0018
7	rs77376533	16820059	1.06	0.0904005175896243	0.94	0.173887076546345	0.0235994429943931	0.213946050265809	0.0175	0.0218	0.0188	0.0035	0.1805	0.004	0.0042	0.0705	0.0019	0.1006	0.1345	0.0259	0.0023	0.1077	0.0157	0.0044	0.0052	0.0031	0.0017	0.0429	0.0244	0.0295	0.0709	0.0148	0.0862	0.0018
7	rs3807494	16821083	1.06	0.0904005175896243	0.94	0.173887076546345	0.0229923094870414	0.208836326861065	0.0175	0.022	0.0187	0.0034	0.1809	0.004	0.0042	0.0704	0.0019	0.1008	0.1346	0.0257	0.0023	0.1081	0.0157	0.0043	0.0051	0.0031	0.0017	0.0429	0.0245	0.0293	0.0707	0.0147	0.0863	0.0018
7	rs3807496	16821355	1.06	0.0904005175896243	0.94	0.173887076546345	0.0154356758327555	0.224612420923596	0.0175	0.0226	0.0186	0.0032	0.1817	0.0038	0.0041	0.0704	0.0019	0.1016	0.135	0.0252	0.0023	0.1085	0.0155	0.0042	0.005	0.0031	0.0016	0.043	0.0247	0.0285	0.0704	0.0145	0.0865	0.0017
7	rs74357778	16821880	1.06	0.0904005175896243	0.93	0.198940398764014	0.014823537290178	0.21694550675944	0.0174	0.023	0.0185	0.0028	0.1833	0.0037	0.004	0.07	0.0016	0.102	0.1373	0.0247	0.0022	0.108	0.015	0.004	0.0046	0.0027	0.0013	0.0429	0.0252	0.0273	0.0705	0.0141	0.0876	0.0014
7	rs4517018	16822816	1.06	0.0904005175896243	0.93	0.198940398764014	0.0161251919883978	0.298835134575165	0.0174	0.0232	0.0186	0.0026	0.1839	0.0036	0.0039	0.0696	0.0015	0.1026	0.1389	0.0244	0.0021	0.1076	0.0147	0.0039	0.0043	0.0025	0.0011	0.0428	0.0255	0.0264	0.0707	0.0139	0.0885	0.0013
7	rs3807498	16823169	1.06	0.0904005175896243	0.93	0.198940398764014	0.0163997806833066	0.283750872450552	0.0174	0.0232	0.0186	0.0026	0.1839	0.0036	0.0039	0.0696	0.0015	0.1026	0.1389	0.0244	0.0021	0.1075	0.0146	0.0039	0.0043	0.0025	0.001	0.0428	0.0255	0.0263	0.0707	0.0138	0.0886	0.0013
7	rs7808098	16827221	1.06	0.0904005175896243	0.93	0.198940398764014	0.01697456021594	0.277691313097827	0.0174	0.0232	0.0186	0.0025	0.1841	0.0036	0.0039	0.0696	0.0015	0.1025	0.1389	0.0243	0.0021	0.1076	0.0145	0.0041	0.0043	0.0024	0.001	0.0429	0.0255	0.0262	0.0709	0.0137	0.0888	0.0012
7	rs28945083	16831233	1.06	0.0904005175896243	0.93	0.198940398764014	0.0133174073715391	0.264892375237076	0.0174	0.0232	0.0187	0.0026	0.1841	0.0036	0.0039	0.0696	0.0015	0.1024	0.139	0.0243	0.002	0.1076	0.0145	0.0041	0.0043	0.0024	0.001	0.0429	0.0255	0.0261	0.0709	0.0137	0.0888	0.0012
7	rs28945082	16831347	1.06	0.0904005175896243	0.93	0.198940398764014	0.0145961104731106	0.288909309296894	0.0174	0.0232	0.0186	0.0026	0.1841	0.0036	0.0039	0.0697	0.0015	0.1024	0.139	0.0243	0.002	0.1076	0.0145	0.0041	0.0043	0.0024	0.001	0.0429	0.0255	0.0261	0.0709	0.0137	0.0888	0.0012
7	rs15504	16831537	1.06	0.0904005175896243	0.93	0.198940398764014	0.0147405354389869	0.273057568878456	0.0174	0.0232	0.0186	0.0026	0.1842	0.0035	0.0039	0.0697	0.0015	0.1024	0.139	0.0243	0.002	0.1076	0.0145	0.0041	0.0043	0.0024	0.001	0.0429	0.0255	0.0261	0.0709	0.0136	0.0888	0.0012
7	rs4719480	16834551	1.06	0.0904005175896243	0.93	0.198940398764014	0.0195491639914571	0.322867444700443	0.0176	0.0232	0.0184	0.0026	0.1847	0.0035	0.004	0.0697	0.0015	0.1027	0.1395	0.0235	0.002	0.1079	0.0145	0.0041	0.0043	0.0024	0.001	0.0431	0.0255	0.0255	0.071	0.013	0.0891	0.0012
7	rs864699	16836477	1.06	0.0904005175896243	0.93	0.198940398764014	0.028042749221233	0.294805328227394	0.0179	0.0237	0.0186	0.0026	0.185	0.0035	0.004	0.0696	0.0015	0.1024	0.1399	0.0234	0.0019	0.1078	0.0144	0.0041	0.0043	0.0024	0.001	0.0433	0.0253	0.0254	0.0706	0.0128	0.0889	0.0011
7	rs2280654	16837618	1.06	0.0904005175896243	0.93	0.198940398764014	0.0254794905393536	0.306824160239112	0.018	0.0239	0.0187	0.0025	0.1856	0.0034	0.0039	0.0695	0.0015	0.1023	0.1406	0.023	0.0023	0.1078	0.0142	0.0041	0.0038	0.0024	0.001	0.0432	0.0253	0.0253	0.0707	0.0128	0.0886	0.0011
7	rs76933462	16838095	1.06	0.0904005175896243	0.93	0.198940398764014	0.0253461566992795	0.314513973969726	0.018	0.024	0.0187	0.0025	0.1857	0.0034	0.0039	0.0694	0.0015	0.1024	0.1407	0.0229	0.0025	0.1078	0.0142	0.0041	0.0036	0.0024	0.001	0.0432	0.0252	0.0252	0.0707	0.0127	0.0887	0.0011
7	rs3817505	16844447	1.05	0.104628957265627	0.93	0.198940398764014	0.0281860103588519	0.309221134621702	0.0183	0.0248	0.0188	0.0025	0.186	0.0032	0.0037	0.0692	0.0016	0.1027	0.141	0.0226	0.0024	0.1079	0.0141	0.004	0.0035	0.0026	9e-04	0.0433	0.025	0.025	0.0704	0.0125	0.0885	0.0011
7	rs2061472	16844938	1.05	0.104628957265627	0.93	0.198940398764014	0.0324959423270601	0.306584769247575	0.0183	0.0248	0.0188	0.0025	0.186	0.0032	0.0037	0.0692	0.0016	0.1027	0.141	0.0226	0.0024	0.1079	0.0141	0.004	0.0035	0.0026	9e-04	0.0434	0.025	0.025	0.0704	0.0125	0.0885	0.0011
7	rs76543733	16846616	1.05	0.104628957265627	0.93	0.198940398764014	0.0345916623729303	0.310301585774681	0.0183	0.0248	0.0188	0.0026	0.186	0.0033	0.0038	0.0691	0.0017	0.1027	0.141	0.0225	0.0024	0.1079	0.0141	0.004	0.0035	0.0026	9e-04	0.0434	0.025	0.025	0.0704	0.0124	0.0884	0.0011
7	rs1563781	16849012	1.05	0.104628957265627	0.93	0.198940398764014	0.0381949346171515	0.297648185287458	0.0183	0.0248	0.0188	0.0026	0.186	0.0033	0.0038	0.0691	0.0017	0.1027	0.1409	0.0225	0.0024	0.1079	0.0141	0.004	0.0036	0.0026	0.001	0.0434	0.0251	0.0249	0.0704	0.0123	0.0883	0.0011
7	rs117877021	16852557	1.05	0.104628957265627	0.93	0.198940398764014	0.0398859867422977	0.303000622169218	0.0183	0.0249	0.0188	0.0026	0.1863	0.0033	0.0037	0.0692	0.0017	0.1028	0.1409	0.0226	0.0024	0.1078	0.014	0.004	0.0035	0.0026	0.001	0.0433	0.025	0.0249	0.0703	0.0123	0.0884	0.0011
7	rs17136694	16852808	1.05	0.104628957265627	0.93	0.198940398764014	0.0399282076076442	0.29836018411788	0.0183	0.0249	0.0188	0.0026	0.1863	0.0033	0.0037	0.0692	0.0017	0.1028	0.1409	0.0227	0.0024	0.1078	0.014	0.004	0.0035	0.0026	0.001	0.0433	0.025	0.0249	0.0703	0.0123	0.0883	0.0011
7	rs76671434	16854660	1.05	0.104628957265627	0.93	0.198940398764014	0.04120916961389	0.303358468565184	0.0183	0.025	0.0188	0.0026	0.1863	0.0033	0.0037	0.0692	0.0017	0.1029	0.1409	0.0227	0.0024	0.1078	0.014	0.004	0.0035	0.0026	0.001	0.0433	0.025	0.0249	0.0703	0.0123	0.0883	0.0011
7	rs12674385	16861657	1.05	0.104628957265627	0.93	0.198940398764014	0.0502596144101656	0.292914676860687	0.0182	0.0249	0.0188	0.0025	0.1865	0.0033	0.0037	0.0693	0.0017	0.1031	0.1412	0.0226	0.0021	0.1079	0.014	0.004	0.0034	0.0025	9e-04	0.0432	0.0251	0.0248	0.0703	0.0123	0.0884	0.0011
7	rs4719482	16872913	1.05	0.104628957265627	0.93	0.198940398764014	0.0542997592125254	0.294332320499874	0.0182	0.0249	0.0188	0.0025	0.1866	0.0033	0.0037	0.0694	0.0017	0.1031	0.1412	0.0226	0.002	0.1079	0.0139	0.004	0.0034	0.0025	9e-04	0.0432	0.0251	0.0249	0.0703	0.0124	0.0883	0.0011
7	rs1525747	16875661	1.05	0.104628957265627	0.93	0.198940398764014	0.057140411546306	0.304910597509606	0.0182	0.0249	0.0188	0.0025	0.1865	0.0033	0.0037	0.0694	0.0017	0.1031	0.1412	0.0226	0.002	0.1079	0.0139	0.004	0.0034	0.0025	9e-04	0.0432	0.0251	0.0249	0.0703	0.0123	0.0883	0.0011
7	rs1917742	16885379	1.05	0.104628957265627	0.93	0.198940398764014	0.0553998175508941	0.312345494932485	0.0182	0.0253	0.0187	0.0024	0.1868	0.0032	0.0035	0.0692	0.0017	0.1035	0.141	0.0226	0.002	0.1078	0.0137	0.0038	0.0032	0.0025	8e-04	0.0434	0.0251	0.0247	0.0704	0.0125	0.0884	0.0011
7	rs6968651	16892465	1.06	0.0904005175896243	0.93	0.198940398764014	0.0556110254560897	0.314031705047368	0.0182	0.0258	0.0187	0.0024	0.1871	0.0031	0.0034	0.0689	0.0017	0.1038	0.141	0.0226	0.002	0.1078	0.0136	0.0037	0.0031	0.0024	8e-04	0.0438	0.0252	0.0245	0.0701	0.0126	0.0885	0.0011
7	rs118006739	16902510	1.05	0.104628957265627	0.93	0.198940398764014	0.0690579527246044	0.366833319795949	0.0181	0.0263	0.0185	0.0024	0.1887	0.0028	0.0031	0.0674	0.0015	0.1043	0.141	0.0229	0.0018	0.1073	0.0129	0.0033	0.0026	0.0023	7e-04	0.0449	0.0256	0.0241	0.07	0.0135	0.0888	0.0011
7	rs73082118	16904437	1.05	0.104628957265627	0.93	0.198940398764014	0.0721306318381013	0.389084330824566	0.0181	0.0264	0.0185	0.0023	0.1892	0.0027	0.003	0.0669	0.0015	0.1045	0.141	0.023	0.0018	0.1072	0.0126	0.0032	0.0025	0.0023	6e-04	0.0452	0.0258	0.0239	0.07	0.0137	0.0888	0.0011
7	rs73082120	16905299	1.05	0.104628957265627	0.93	0.198940398764014	0.0693633459763689	0.374420789969283	0.0181	0.0264	0.0185	0.0024	0.1892	0.0027	0.003	0.0669	0.0015	0.1045	0.141	0.023	0.0018	0.1072	0.0126	0.0032	0.0025	0.0023	6e-04	0.0452	0.0258	0.0239	0.07	0.0137	0.0888	0.0011
7	rs2471908	16907220	1.05	0.104628957265627	0.93	0.198940398764014	0.0509710671128412	0.31680774331765	0.0176	0.0264	0.0185	0.0024	0.1896	0.0027	0.003	0.067	0.0015	0.1045	0.142	0.0233	0.0017	0.1075	0.0128	0.0032	0.0025	0.0023	6e-04	0.0438	0.0258	0.024	0.07	0.0137	0.0886	0.0011
7	rs12672303	16910963	1.05	0.104628957265627	0.93	0.198940398764014	0.0519245559462112	0.32298898344543	0.0176	0.0264	0.0185	0.0024	0.1897	0.0027	0.003	0.067	0.0015	0.1045	0.142	0.0232	0.0017	0.1075	0.0128	0.0032	0.0025	0.0023	6e-04	0.0438	0.0258	0.0239	0.07	0.0137	0.0887	0.0011
7	rs117562695	16915306	1.05	0.104628957265627	0.93	0.198940398764014	0.0560704837899139	0.337177856360444	0.0176	0.0264	0.0185	0.0024	0.1897	0.0026	0.003	0.067	0.0015	0.1045	0.142	0.0232	0.0017	0.1075	0.0128	0.0031	0.0025	0.0023	6e-04	0.0438	0.0258	0.0239	0.0701	0.0137	0.0887	0.0011
7	rs34466336	16922554	1.05	0.104628957265627	0.93	0.198940398764014	0.0544386326366099	0.369989442003854	0.0172	0.0261	0.0189	0.0023	0.1899	0.0023	0.0027	0.0667	0.0013	0.1049	0.1419	0.023	0.0017	0.1077	0.0125	0.0028	0.0023	0.0023	7e-04	0.0445	0.0259	0.0233	0.0711	0.0137	0.0892	0.0011
7	rs10269786	16923743	1.05	0.104628957265627	0.93	0.198940398764014	0.052295750829688	0.377467982045048	0.0172	0.0261	0.0189	0.0023	0.1898	0.0023	0.0026	0.0666	0.0012	0.1049	0.1419	0.023	0.0016	0.1077	0.0125	0.0027	0.0023	0.0022	7e-04	0.0445	0.0259	0.0233	0.0713	0.0137	0.0893	0.0011
7	rs6962438	16931466	1.05	0.104628957265627	0.94	0.173887076546345	0.0525668265960433	0.404680210884957	0.0171	0.0262	0.019	0.0023	0.1892	0.0023	0.0026	0.0663	0.0012	0.1046	0.1419	0.0229	0.0015	0.1081	0.0126	0.0027	0.0022	0.0022	6e-04	0.0448	0.0261	0.0231	0.072	0.0139	0.0893	0.0011
7	rs117244447	16946105	1.04	0.120487900976968	0.94	0.173887076546345	0.057843099266048	0.371380550087969	0.0169	0.0262	0.0191	0.0023	0.1891	0.0024	0.0027	0.0662	0.0011	0.1046	0.1419	0.0229	0.0014	0.1078	0.0126	0.0029	0.0023	0.0021	6e-04	0.0451	0.0261	0.0228	0.0724	0.0142	0.0891	0.001
7	rs7777773	16946179	1.04	0.120487900976968	0.94	0.173887076546345	0.0582238373767642	0.370242261259299	0.0169	0.0262	0.0191	0.0023	0.1891	0.0024	0.0027	0.0662	0.0011	0.1045	0.1419	0.0229	0.0014	0.1078	0.0126	0.0029	0.0023	0.0021	6e-04	0.0451	0.0261	0.0228	0.0725	0.0142	0.0891	0.001
7	rs10487587	16954787	1.04	0.120487900976968	0.94	0.173887076546345	0.0586062361460253	0.372773127643343	0.0169	0.0262	0.0191	0.0023	0.1891	0.0024	0.0027	0.0662	0.0011	0.1045	0.1419	0.0229	0.0014	0.1078	0.0125	0.003	0.0023	0.0021	6e-04	0.0452	0.0261	0.0228	0.0725	0.0142	0.0891	0.001
7	rs76262004	16965068	1.04	0.120487900976968	0.94	0.173887076546345	0.0692410831920209	0.371507087388073	0.0168	0.0262	0.0192	0.0023	0.1894	0.0024	0.0026	0.0661	0.0011	0.1047	0.1419	0.0229	0.0014	0.1075	0.0125	0.0031	0.0023	0.0021	6e-04	0.0454	0.026	0.0226	0.0726	0.0142	0.0891	0.001
7	rs66905077	16965642	1.04	0.120487900976968	0.94	0.173887076546345	0.0700588275580594	0.374420789969283	0.0168	0.0262	0.0192	0.0023	0.1894	0.0024	0.0026	0.0661	0.0011	0.1047	0.1419	0.0229	0.0014	0.1075	0.0125	0.0031	0.0023	0.0021	6e-04	0.0454	0.026	0.0226	0.0726	0.0142	0.0891	0.001
7	rs847394	16969731	1.04	0.120487900976968	0.93	0.198940398764014	0.0680261831434473	0.364565652655966	0.0168	0.0261	0.0192	0.0023	0.1894	0.0024	0.0026	0.0661	0.0011	0.1047	0.1419	0.0229	0.0014	0.1074	0.0124	0.0031	0.0023	0.0021	6e-04	0.0454	0.026	0.0226	0.0727	0.0142	0.0891	0.001
7	rs1608488	16970091	1.04	0.120487900976968	0.94	0.173887076546345	0.0680463164875027	0.370115845543737	0.0168	0.0261	0.0192	0.0023	0.1894	0.0024	0.0026	0.0661	0.0011	0.1047	0.1418	0.0229	0.0014	0.1075	0.0124	0.0031	0.0023	0.0021	6e-04	0.0454	0.026	0.0226	0.0726	0.0142	0.0892	0.001
7	rs847391	16970675	1.04	0.120487900976968	0.94	0.173887076546345	0.0693633459763689	0.386522886564354	0.0168	0.0262	0.0192	0.0023	0.1894	0.0024	0.0026	0.0661	0.0011	0.1046	0.1418	0.023	0.0015	0.1075	0.0124	0.0031	0.0023	0.0021	6e-04	0.0454	0.026	0.0226	0.0726	0.0142	0.0891	0.001
7	rs10276006	16973077	1.04	0.120487900976968	0.94	0.173887076546345	0.0722561902292813	0.392421213974657	0.0168	0.0262	0.0192	0.0023	0.1894	0.0024	0.0026	0.066	0.0012	0.1044	0.1418	0.023	0.0015	0.1075	0.0125	0.0031	0.0022	0.0022	6e-04	0.0454	0.026	0.0226	0.0726	0.0142	0.0893	0.0011
7	rs66954788	16975919	1.04	0.120487900976968	0.94	0.173887076546345	0.0719425600580065	0.387803021158424	0.0168	0.0263	0.0192	0.0023	0.1894	0.0024	0.0026	0.066	0.0012	0.1041	0.1418	0.0231	0.0015	0.1074	0.0125	0.0031	0.0022	0.0022	6e-04	0.0454	0.026	0.0226	0.0726	0.0141	0.0894	0.0011
7	rs12540765	16976005	1.04	0.120487900976968	0.94	0.173887076546345	0.0708828375814122	0.384860473236646	0.0168	0.0263	0.0192	0.0023	0.1893	0.0024	0.0026	0.066	0.0012	0.1041	0.1418	0.0231	0.0015	0.1074	0.0125	0.0031	0.0022	0.0022	6e-04	0.0454	0.026	0.0226	0.0726	0.0141	0.0894	0.0011
7	rs117822269	16981729	1.04	0.120487900976968	0.94	0.173887076546345	0.0647768189725548	0.396152405986527	0.0168	0.0263	0.0192	0.0022	0.1893	0.0024	0.0026	0.066	0.0012	0.1035	0.1418	0.0231	0.0016	0.1075	0.0126	0.0031	0.0022	0.0022	7e-04	0.0454	0.026	0.0226	0.0727	0.0143	0.0897	0.0011
7	rs10270184	16984247	1.04	0.120487900976968	0.94	0.173887076546345	0.0643294286749698	0.411043539350874	0.0168	0.0263	0.0192	0.0022	0.1893	0.0024	0.0026	0.066	0.0012	0.1033	0.1418	0.0231	0.0016	0.1075	0.0126	0.0031	0.0022	0.0022	7e-04	0.0454	0.026	0.0226	0.0727	0.0143	0.0898	0.0011
7	rs1721035	16991799	1.04	0.120487900976968	0.94	0.173887076546345	0.0562656294015369	0.393835344808944	0.0168	0.0263	0.0191	0.0022	0.1892	0.0024	0.0026	0.066	0.0012	0.1029	0.1418	0.0231	0.0016	0.1075	0.0126	0.0031	0.0022	0.0022	7e-04	0.0455	0.026	0.0227	0.0727	0.0144	0.09	0.0011
7	rs74889244	16992835	1.04	0.120487900976968	0.94	0.173887076546345	0.0568537800929263	0.395765968581526	0.0168	0.0263	0.0191	0.0022	0.1892	0.0024	0.0026	0.066	0.0012	0.103	0.1418	0.0231	0.0016	0.1075	0.0126	0.0031	0.0022	0.0022	7e-04	0.0455	0.026	0.0226	0.0727	0.0144	0.09	0.0011
7	rs28676827	16994780	1.04	0.120487900976968	0.94	0.173887076546345	0.058278364041622	0.405976643178653	0.0168	0.0263	0.0191	0.0022	0.1892	0.0024	0.0026	0.0659	0.0012	0.103	0.1418	0.0231	0.0016	0.1075	0.0126	0.0031	0.0022	0.0022	7e-04	0.0454	0.0259	0.0226	0.0727	0.0144	0.09	0.0011
7	rs1721023	17001853	1.04	0.120487900976968	0.94	0.173887076546345	0.0616877385799587	0.386522886564354	0.0168	0.0263	0.0191	0.0021	0.1895	0.0023	0.0026	0.0658	0.0012	0.1028	0.1421	0.0232	0.0016	0.1075	0.0127	0.0031	0.0021	0.0023	7e-04	0.0454	0.0258	0.0226	0.0728	0.0145	0.0899	0.0012
7	rs1721022	17002115	1.04	0.120487900976968	0.94	0.173887076546345	0.0587340718651307	0.37607049208189	0.0168	0.0263	0.0192	0.0021	0.1895	0.0023	0.0026	0.0657	0.0012	0.1028	0.1421	0.0232	0.0016	0.1075	0.0127	0.0031	0.002	0.0023	7e-04	0.0454	0.0258	0.0226	0.0728	0.0145	0.0899	0.0012
7	rs866423	17015156	1.03	0.13807906481078	0.94	0.173887076546345	0.0754844320576057	0.28749965602549	0.017	0.0265	0.0206	0.0017	0.1913	0.0022	0.0028	0.0638	0.0012	0.1011	0.1431	0.0238	0.0018	0.1077	0.0127	0.003	0.002	0.0025	9e-04	0.0452	0.0241	0.022	0.0738	0.0143	0.0895	0.0014
7	rs77972769	17015393	1.03	0.13807906481078	0.94	0.173887076546345	0.0738588873193515	0.287264917912144	0.017	0.0265	0.0206	0.0017	0.1913	0.0023	0.0028	0.0637	0.0012	0.1011	0.1431	0.0238	0.0018	0.1077	0.0127	0.0031	0.002	0.0025	9e-04	0.0452	0.0241	0.022	0.0737	0.0143	0.0895	0.0014
7	rs1636722	17016136	1.03	0.13807906481078	0.94	0.173887076546345	0.0729282312722355	0.285857716773013	0.017	0.0265	0.0205	0.0016	0.1914	0.0023	0.0028	0.0637	0.0012	0.101	0.1431	0.0238	0.0018	0.1077	0.0128	0.0031	0.002	0.0025	9e-04	0.0451	0.0241	0.022	0.0737	0.0143	0.0895	0.0014
7	rs9638738	17033088	1.03	0.13807906481078	0.94	0.173887076546345	0.0823762750710291	0.295752031934044	0.0171	0.0263	0.0204	0.0016	0.192	0.0022	0.0029	0.0632	0.0012	0.1002	0.1438	0.0237	0.0019	0.1081	0.0127	0.0031	0.0019	0.0027	9e-04	0.0454	0.0235	0.0218	0.0743	0.0141	0.0895	0.0015
7	rs71540783	17035205	1.03	0.13807906481078	0.94	0.173887076546345	0.0853024508539831	0.308981186909106	0.0171	0.0263	0.0204	0.0016	0.192	0.0022	0.0029	0.0632	0.0012	0.1002	0.1437	0.0236	0.0019	0.1081	0.0127	0.0031	0.0019	0.0027	0.001	0.0454	0.0235	0.0218	0.0743	0.0142	0.0896	0.0015
7	rs847423	17039332	1.03	0.13807906481078	0.94	0.173887076546345	0.0897302254395749	0.31042170516544	0.0171	0.0263	0.0204	0.0016	0.192	0.0022	0.003	0.0631	0.0012	0.1002	0.1437	0.0236	0.0019	0.1081	0.0127	0.0031	0.0019	0.0027	0.001	0.0454	0.0234	0.0217	0.0744	0.0142	0.0896	0.0015
7	rs73071669	17058817	1.02	0.157502178544443	0.94	0.173887076546345	0.101544096533979	0.327861528287684	0.0173	0.0263	0.0204	0.0016	0.1919	0.0021	0.003	0.0629	0.0013	0.1	0.1435	0.0234	0.002	0.109	0.0128	0.0032	0.002	0.0027	0.001	0.0456	0.023	0.0216	0.0743	0.0142	0.0892	0.0015
7	rs17278778	17063446	1.02	0.157502178544443	0.94	0.173887076546345	0.0980966673251855	0.319106437253525	0.0173	0.0262	0.0205	0.0016	0.1919	0.0022	0.0031	0.0629	0.0014	0.1	0.1434	0.0233	0.002	0.1092	0.0128	0.0032	0.002	0.0028	0.001	0.0457	0.0229	0.0216	0.0743	0.0142	0.0891	0.0015
7	rs77816090	17064954	1.02	0.157502178544443	0.94	0.173887076546345	0.09713257727673	0.322381424346669	0.0174	0.0262	0.0205	0.0016	0.1918	0.0022	0.0031	0.0629	0.0014	0.1	0.1434	0.0234	0.002	0.1093	0.0128	0.0032	0.002	0.0028	0.001	0.0457	0.0228	0.0216	0.0742	0.0142	0.0891	0.0015
7	rs1029577	17065909	1.02	0.157502178544443	0.94	0.173887076546345	0.122284005899151	0.330305802187718	0.0176	0.0261	0.0205	0.0016	0.1917	0.0022	0.0031	0.0628	0.0015	0.0999	0.1432	0.0234	0.002	0.1092	0.0127	0.0032	0.002	0.0028	0.001	0.0456	0.0228	0.0216	0.0742	0.0142	0.0892	0.0019
7	rs706083	17066543	1.02	0.157502178544443	0.94	0.173887076546345	0.122634285865203	0.335333090830472	0.0176	0.0261	0.0205	0.0016	0.1917	0.0022	0.0031	0.0628	0.0015	0.0999	0.1432	0.0234	0.002	0.1091	0.0128	0.0032	0.002	0.0028	0.001	0.0457	0.0228	0.0216	0.0742	0.0142	0.0892	0.0019
7	rs1721050	17072628	1.02	0.157502178544443	0.94	0.173887076546345	0.130981168137706	0.330795293442729	0.0177	0.0261	0.0205	0.0017	0.1916	0.0022	0.0031	0.0626	0.0015	0.0999	0.1432	0.0234	0.002	0.1091	0.0127	0.0032	0.002	0.0029	0.001	0.0457	0.0227	0.0216	0.0741	0.0143	0.0893	0.0019
7	rs74521128	17074922	1.02	0.157502178544443	0.94	0.173887076546345	0.129013768972527	0.325057197840578	0.0177	0.0261	0.0205	0.0017	0.1915	0.0022	0.0031	0.0626	0.0015	0.0999	0.1432	0.0234	0.002	0.1091	0.0127	0.0032	0.002	0.0029	0.001	0.0458	0.0227	0.0216	0.0741	0.0144	0.0893	0.0019
7	rs117137537	17084979	1.02	0.157502178544443	0.94	0.173887076546345	0.120022061753291	0.31680774331765	0.0179	0.026	0.0205	0.0017	0.1909	0.0023	0.0032	0.0616	0.0016	0.0996	0.1433	0.0235	0.0021	0.1085	0.013	0.0032	0.0021	0.0031	0.0011	0.0464	0.0222	0.0219	0.074	0.0146	0.0899	0.002
7	rs35100740	17086436	1.02	0.157502178544443	0.94	0.173887076546345	0.11383664457926	0.308381560662893	0.018	0.026	0.0204	0.0017	0.1907	0.0023	0.0032	0.0615	0.0016	0.0996	0.1433	0.0235	0.0021	0.1084	0.0131	0.0031	0.0021	0.0031	0.0011	0.0465	0.0222	0.0219	0.074	0.0146	0.09	0.002
7	rs60994800	17094588	1.02	0.157502178544443	0.94	0.173887076546345	0.112418524039315	0.298004120633286	0.0181	0.0259	0.0205	0.0017	0.1906	0.0023	0.0033	0.0612	0.0017	0.0996	0.1432	0.0236	0.0021	0.1084	0.0133	0.0032	0.0021	0.0031	0.0011	0.0465	0.022	0.0219	0.0738	0.0145	0.0903	0.0021
7	rs74891796	17095236	1.02	0.157502178544443	0.94	0.173887076546345	0.110599545879356	0.293623239777972	0.0181	0.0259	0.0205	0.0017	0.1905	0.0023	0.0033	0.0612	0.0017	0.0995	0.1432	0.0236	0.0022	0.1085	0.0132	0.0032	0.0021	0.0031	0.0011	0.0465	0.022	0.0219	0.0739	0.0145	0.0903	0.0021
7	rs671026	17095430	1.02	0.157502178544443	0.94	0.173887076546345	0.11065439755998	0.295752031934044	0.0181	0.0259	0.0205	0.0017	0.1905	0.0023	0.0033	0.0612	0.0017	0.0995	0.1432	0.0236	0.0022	0.1085	0.0132	0.0032	0.0021	0.0031	0.0011	0.0465	0.022	0.0219	0.0739	0.0145	0.0903	0.002
7	rs117858270	17098139	1.02	0.157502178544443	0.94	0.173887076546345	0.106292499728179	0.300142419931061	0.0181	0.0259	0.0206	0.0018	0.1906	0.0024	0.0033	0.0612	0.0016	0.0995	0.1432	0.0236	0.0022	0.1085	0.0132	0.0032	0.0021	0.0031	0.0011	0.0465	0.022	0.0219	0.0738	0.0145	0.0903	0.002
7	rs62444472	17103112	1.02	0.157502178544443	0.94	0.173887076546345	0.106265746284155	0.286795616918561	0.0181	0.0259	0.0206	0.0018	0.1906	0.0024	0.0033	0.0611	0.0016	0.0996	0.1432	0.0236	0.0022	0.1085	0.0133	0.0032	0.0022	0.0031	0.0011	0.0465	0.0219	0.0219	0.0737	0.0145	0.0903	0.002
7	rs7805128	17106017	1.02	0.157502178544443	0.94	0.173887076546345	0.104959945343049	0.290085620434842	0.0181	0.0259	0.0206	0.0018	0.1906	0.0024	0.0034	0.0611	0.0016	0.0996	0.1432	0.0236	0.0022	0.1085	0.0133	0.0032	0.0022	0.0031	0.0011	0.0465	0.0218	0.0219	0.0736	0.0144	0.0903	0.002
7	rs11981130	17111402	1.02	0.157502178544443	0.94	0.173887076546345	0.0866370170604611	0.300142419931061	0.0183	0.0257	0.0206	0.0018	0.1896	0.0024	0.0034	0.0606	0.0016	0.0996	0.1446	0.0236	0.0022	0.1083	0.0138	0.0032	0.0022	0.0031	0.0011	0.0463	0.0216	0.0219	0.0734	0.0144	0.0904	0.0021
7	rs17642816	17116299	1.02	0.157502178544443	0.94	0.173887076546345	0.0892738401957794	0.304791118788898	0.0183	0.0257	0.0206	0.0018	0.1896	0.0024	0.0034	0.0606	0.0016	0.0995	0.1446	0.0236	0.0022	0.1083	0.0138	0.0032	0.0022	0.0032	0.0011	0.0463	0.0216	0.0219	0.0733	0.0144	0.0906	0.0021
7	rs11763187	17128963	1.02	0.157502178544443	0.94	0.173887076546345	0.0847908808086307	0.2405362278737	0.0185	0.0257	0.0208	0.0019	0.1893	0.0026	0.0035	0.0597	0.0016	0.0988	0.1447	0.0238	0.0023	0.1084	0.0145	0.003	0.0025	0.0034	0.0011	0.0466	0.0211	0.0221	0.0735	0.0138	0.091	0.0021
7	rs6461296	17131935	1.01	0.178854520006857	0.94	0.173887076546345	0.0688954356309747	0.223744197961251	0.0186	0.0255	0.0209	0.0019	0.189	0.0027	0.0035	0.0588	0.0015	0.0983	0.1447	0.0238	0.0023	0.1084	0.015	0.0029	0.0025	0.0035	0.0011	0.0466	0.0208	0.0221	0.0736	0.0137	0.0921	0.002
7	rs940824	17133294	1.01	0.178854520006857	0.94	0.173887076546345	0.0639033953465452	0.198949632167087	0.0187	0.0252	0.0209	0.002	0.1883	0.0027	0.0034	0.0583	0.0014	0.0979	0.1449	0.0241	0.0022	0.1086	0.0154	0.0029	0.0026	0.0036	0.0011	0.0466	0.0201	0.0219	0.0741	0.0136	0.0934	0.002
7	rs7801891	17133514	1.01	0.178854520006857	0.93	0.198940398764014	0.0757000253093135	0.180172472046848	0.0187	0.0252	0.021	0.002	0.1884	0.0027	0.0034	0.0578	0.0014	0.0979	0.1453	0.0242	0.0021	0.1088	0.0156	0.0029	0.0027	0.0036	0.001	0.0468	0.0197	0.0218	0.0738	0.0134	0.0936	0.0019
7	rs7802546	17133853	1.01	0.178854520006857	0.93	0.198940398764014	0.0763274935213932	0.152811369324304	0.0187	0.0251	0.0212	0.002	0.1881	0.0028	0.0033	0.0565	0.0014	0.0984	0.1456	0.0244	0.0021	0.1092	0.0158	0.0029	0.0028	0.0038	0.001	0.047	0.0193	0.0216	0.0738	0.0134	0.094	0.0019
7	rs117132860	17134708	1	0.202230525110681	0.92	0.226487429171296	0.115829133024715	0.164190091256066	0.0184	0.0251	0.0218	0.0021	0.188	0.0026	0.0031	0.054	0.0013	0.0985	0.1462	0.0244	0.0022	0.1109	0.0161	0.0027	0.003	0.0038	9e-04	0.0473	0.0191	0.0214	0.0734	0.0132	0.0946	0.0017
7	rs4721569	17134865	1	0.202230525110681	0.91	0.256642068151906	0.116196257166488	0.179869976297521	0.0183	0.0251	0.0219	0.0021	0.1878	0.0026	0.003	0.0535	0.0014	0.0985	0.1462	0.0244	0.0022	0.1113	0.0161	0.0027	0.0031	0.0038	8e-04	0.0475	0.0191	0.0213	0.0733	0.0132	0.0946	0.0017
7	rs112314667	17139340	1	0.202230525110681	0.91	0.256642068151906	0.120022061753291	0.200830392877578	0.0183	0.0251	0.022	0.0021	0.1879	0.0026	0.003	0.0532	0.0014	0.0987	0.1459	0.0245	0.0022	0.1116	0.016	0.0027	0.0031	0.0039	8e-04	0.0474	0.0191	0.0213	0.0734	0.0132	0.0947	0.0017
7	rs41363746	17140827	1	0.202230525110681	0.91	0.256642068151906	0.120541761475845	0.198741025907447	0.0183	0.0251	0.022	0.0021	0.1879	0.0026	0.003	0.0532	0.0014	0.0987	0.1459	0.0245	0.0022	0.1117	0.016	0.0027	0.0031	0.0039	8e-04	0.0474	0.0191	0.0213	0.0734	0.0132	0.0947	0.0017
7	rs117929027	17144459	1	0.202230525110681	0.91	0.256642068151906	0.120339493024542	0.194273865754705	0.0183	0.0251	0.022	0.0021	0.1879	0.0026	0.003	0.0531	0.0013	0.0988	0.1459	0.0245	0.0022	0.1117	0.016	0.0027	0.0031	0.0039	8e-04	0.0473	0.0191	0.0213	0.0734	0.0132	0.0946	0.0017
7	rs79300372	17159349	1	0.202230525110681	0.91	0.256642068151906	0.0976138757939016	0.162241167983665	0.0182	0.0251	0.0221	0.0021	0.1879	0.0026	0.003	0.053	0.0013	0.0989	0.1457	0.0246	0.0022	0.1119	0.0161	0.0027	0.0031	0.0039	8e-04	0.0472	0.0191	0.0214	0.0735	0.0133	0.0946	0.0017
7	rs6973364	17160612	1	0.202230525110681	0.91	0.256642068151906	0.0948729978788712	0.141542879010678	0.0182	0.0251	0.0221	0.0021	0.1881	0.0026	0.003	0.0529	0.0013	0.0989	0.1457	0.0246	0.0022	0.1118	0.0161	0.0027	0.0031	0.0039	8e-04	0.0472	0.0191	0.0214	0.0735	0.0133	0.0946	0.0017
7	rs11772785	17161429	1	0.202230525110681	0.91	0.256642068151906	0.0961493221239377	0.141265183652703	0.0182	0.0251	0.0221	0.0021	0.188	0.0026	0.003	0.0529	0.0013	0.099	0.1456	0.0246	0.0022	0.1118	0.0161	0.0027	0.0031	0.0039	8e-04	0.0472	0.0191	0.0214	0.0735	0.0133	0.0946	0.0017
7	rs17643734	17162882	1	0.202230525110681	0.91	0.256642068151906	0.0960488305424393	0.132756080473804	0.0182	0.0251	0.0222	0.0021	0.188	0.0026	0.003	0.0529	0.0013	0.0991	0.1456	0.0246	0.0022	0.1118	0.016	0.0027	0.0031	0.0039	8e-04	0.0472	0.019	0.0215	0.0736	0.0133	0.0946	0.0017
7	rs73073674	17164337	1	0.202230525110681	0.91	0.256642068151906	0.0983513681488436	0.141172662653769	0.0181	0.0251	0.0222	0.0021	0.1879	0.0026	0.003	0.0528	0.0013	0.0991	0.1456	0.0246	0.0023	0.1119	0.016	0.0027	0.0031	0.0039	9e-04	0.0472	0.019	0.0215	0.0736	0.0133	0.0946	0.0017
7	rs34490654	17166157	1	0.202230525110681	0.91	0.256642068151906	0.0974617255398207	0.13194296061607	0.0181	0.0251	0.0222	0.0021	0.1879	0.0026	0.0029	0.0528	0.0013	0.0991	0.1456	0.0246	0.0023	0.1119	0.016	0.0027	0.0031	0.0039	9e-04	0.0472	0.019	0.0215	0.0736	0.0133	0.0946	0.0017
7	rs7341466	17173879	1	0.202230525110681	0.91	0.256642068151906	0.0894418105494577	0.127014223747842	0.018	0.0252	0.0221	0.0022	0.1873	0.0026	0.0029	0.0524	0.0013	0.0995	0.1453	0.0245	0.0023	0.1121	0.0161	0.0027	0.0031	0.004	9e-04	0.0469	0.019	0.0218	0.0737	0.0132	0.0952	0.0017
7	rs73298016	17176253	1	0.202230525110681	0.91	0.256642068151906	0.0893697987487781	0.126925256459121	0.018	0.0252	0.0221	0.0021	0.1872	0.0026	0.0028	0.0523	0.0013	0.0996	0.1452	0.0245	0.0023	0.1122	0.0161	0.0027	0.0031	0.004	0.001	0.0469	0.019	0.0219	0.0738	0.0132	0.0953	0.0017
7	rs117064946	17178000	1	0.202230525110681	0.91	0.256642068151906	0.0912297505824963	0.132937024043414	0.018	0.0252	0.0221	0.0021	0.1871	0.0026	0.0028	0.0522	0.0013	0.0999	0.145	0.0245	0.0023	0.1122	0.0161	0.0026	0.0031	0.004	0.001	0.0469	0.019	0.0219	0.0739	0.0132	0.0954	0.0017
7	rs73073692	17182749	0.99	0.227721472602965	0.91	0.256642068151906	0.0925976954626217	0.132665642787072	0.0179	0.0253	0.0221	0.0021	0.187	0.0027	0.0028	0.052	0.0014	0.0998	0.1451	0.0245	0.0023	0.1123	0.0161	0.0026	0.0032	0.004	0.001	0.0468	0.0189	0.022	0.0739	0.0131	0.0956	0.0017
7	rs1589885	17187062	0.99	0.227721472602965	0.91	0.256642068151906	0.0870612014147065	0.125593537459367	0.0179	0.0253	0.022	0.0021	0.187	0.0026	0.0027	0.0519	0.0014	0.0998	0.1452	0.0245	0.0023	0.1125	0.016	0.0026	0.0031	0.004	0.001	0.0468	0.0189	0.0222	0.0739	0.013	0.0957	0.0016
7	rs117540012	17192663	0.99	0.227721472602965	0.91	0.256642068151906	0.113362721357569	0.13675774220584	0.0178	0.0253	0.022	0.0021	0.1868	0.0027	0.0027	0.0513	0.0015	0.0998	0.1455	0.0243	0.0023	0.113	0.0161	0.0025	0.0031	0.004	0.001	0.0467	0.0186	0.0222	0.0744	0.0127	0.0958	0.0016
7	rs10950647	17196529	0.99	0.227721472602965	0.91	0.256642068151906	0.124247552244322	0.14451726923519	0.0178	0.0253	0.0219	0.0021	0.1866	0.0027	0.0027	0.0508	0.0015	0.1	0.1457	0.0242	0.0023	0.1134	0.0162	0.0025	0.0031	0.004	0.001	0.0466	0.0185	0.0223	0.0747	0.0126	0.0957	0.0016
7	rs17137305	17197612	0.99	0.227721472602965	0.91	0.256642068151906	0.131407272699055	0.153573595268174	0.0178	0.0253	0.0219	0.0022	0.1866	0.0028	0.0027	0.0508	0.0016	0.0999	0.1457	0.0242	0.0023	0.1135	0.0162	0.0025	0.0031	0.004	0.0011	0.0466	0.0185	0.0223	0.0747	0.0126	0.0957	0.0016
7	rs11773165	17200506	0.99	0.227721472602965	0.91	0.256642068151906	0.137210299781596	0.158850383573588	0.0178	0.0253	0.0219	0.0022	0.1864	0.0028	0.0027	0.0506	0.0016	0.0998	0.1456	0.0242	0.0023	0.1135	0.0162	0.0025	0.0032	0.0041	0.0011	0.0466	0.0184	0.0223	0.0748	0.0126	0.0957	0.0016
7	rs35128286	17203978	0.99	0.227721472602965	0.91	0.256642068151906	0.14249188341654	0.153097045109159	0.0178	0.0254	0.0218	0.0022	0.1863	0.0028	0.0027	0.0505	0.0016	0.0998	0.1458	0.0242	0.0023	0.1136	0.0163	0.0025	0.0032	0.004	0.0011	0.0467	0.0184	0.0223	0.0749	0.0126	0.0958	0.0015
7	rs112476491	17204040	0.99	0.227721472602965	0.91	0.256642068151906	0.14242792412648	0.150248902051646	0.0178	0.0254	0.0218	0.0022	0.1862	0.0028	0.0028	0.0505	0.0016	0.0997	0.1458	0.0242	0.0023	0.1136	0.0163	0.0025	0.0032	0.004	0.0011	0.0467	0.0184	0.0223	0.0749	0.0126	0.0957	0.0015
7	rs4721583	17215812	0.99	0.227721472602965	0.91	0.256642068151906	0.152546501859827	0.149020677207824	0.0177	0.0254	0.0218	0.0022	0.1859	0.0028	0.0028	0.0503	0.0016	0.0996	0.1459	0.0242	0.0023	0.1137	0.0166	0.0025	0.0032	0.0041	0.0011	0.0467	0.0185	0.0223	0.075	0.0126	0.0958	0.0015
7	rs80233112	17220482	0.99	0.227721472602965	0.91	0.256642068151906	0.19855498718891	0.168900772879718	0.0175	0.0257	0.0215	0.0022	0.1856	0.0028	0.0028	0.0501	0.0017	0.0993	0.1455	0.0242	0.0024	0.1141	0.0164	0.0026	0.0033	0.0041	0.0012	0.0466	0.0185	0.0223	0.076	0.0124	0.0959	0.0013
7	rs13328338	17221091	0.99	0.227721472602965	0.91	0.256642068151906	0.201321351746418	0.16899940789326	0.0174	0.0257	0.0215	0.0022	0.1856	0.0028	0.0028	0.05	0.0017	0.0992	0.1454	0.0242	0.0024	0.1142	0.0164	0.0026	0.0034	0.0041	0.0012	0.0466	0.0185	0.0224	0.0761	0.0124	0.0959	0.0013
7	rs12670338	17221154	0.99	0.227721472602965	0.91	0.256642068151906	0.209270750532681	0.173458725360656	0.0174	0.0257	0.0215	0.0023	0.1856	0.0028	0.0028	0.05	0.0017	0.0992	0.1454	0.0242	0.0024	0.1142	0.0164	0.0026	0.0034	0.0041	0.0012	0.0467	0.0185	0.0224	0.0762	0.0123	0.096	0.0013
7	rs7795793	17225607	0.99	0.227721472602965	0.91	0.256642068151906	0.215235307442044	0.210428719324643	0.0175	0.0257	0.0214	0.0023	0.1853	0.0029	0.0029	0.0499	0.0016	0.0992	0.1452	0.024	0.0024	0.1144	0.0162	0.0026	0.0034	0.0041	0.0012	0.0465	0.0185	0.0223	0.0765	0.0121	0.0964	0.0013
7	rs13246838	17225682	0.99	0.227721472602965	0.91	0.256642068151906	0.215885772820807	0.211279633482853	0.0175	0.0257	0.0214	0.0023	0.1853	0.0029	0.0029	0.05	0.0016	0.0992	0.1452	0.024	0.0024	0.1144	0.0162	0.0026	0.0034	0.0041	0.0012	0.0465	0.0185	0.0223	0.0765	0.0121	0.0964	0.0013
7	rs73075691	17233759	0.99	0.227721472602965	0.91	0.256642068151906	0.221830831052027	0.256804879998099	0.0175	0.0257	0.0214	0.0023	0.1852	0.0028	0.0029	0.05	0.0016	0.0993	0.1455	0.0238	0.0024	0.1146	0.0161	0.0026	0.0033	0.0042	0.0012	0.0465	0.0185	0.0221	0.0767	0.012	0.0963	0.0013
7	rs79324248	17234207	0.99	0.227721472602965	0.91	0.256642068151906	0.221706913879732	0.255898553140509	0.0175	0.0257	0.0214	0.0023	0.1852	0.0028	0.0029	0.05	0.0016	0.0993	0.1455	0.0238	0.0024	0.1146	0.0161	0.0026	0.0033	0.0042	0.0012	0.0465	0.0185	0.0221	0.0767	0.012	0.0963	0.0013
7	rs6461307	17239894	0.99	0.227721472602965	0.91	0.256642068151906	0.223113573697879	0.284335629527589	0.0175	0.0257	0.0214	0.0024	0.1848	0.0028	0.0029	0.05	0.0016	0.0994	0.1458	0.0237	0.0024	0.1145	0.0161	0.0026	0.0032	0.0042	0.0013	0.0465	0.0185	0.0221	0.0767	0.012	0.0964	0.0013
7	rs10237516	17241627	0.99	0.227721472602965	0.91	0.256642068151906	0.235954128521652	0.31825897866741	0.0176	0.0258	0.0214	0.0024	0.1847	0.0028	0.0029	0.05	0.0016	0.0995	0.1457	0.0237	0.0024	0.1145	0.0161	0.0026	0.0032	0.0042	0.0013	0.0465	0.0185	0.0221	0.0767	0.012	0.0964	0.0013
7	rs4476901	17243954	0.99	0.227721472602965	0.91	0.256642068151906	0.241635009787992	0.348929055423898	0.0176	0.0258	0.0213	0.0024	0.1848	0.0028	0.003	0.05	0.0016	0.0995	0.1456	0.0237	0.0024	0.1145	0.016	0.0026	0.0032	0.0042	0.0013	0.0464	0.0185	0.0221	0.0767	0.012	0.0963	0.0013
7	rs74919529	17269707	0.99	0.227721472602965	0.91	0.256642068151906	0.273189066810097	0.322381424346669	0.0177	0.0257	0.0213	0.0025	0.1847	0.0029	0.0031	0.0499	0.0017	0.0996	0.1455	0.0235	0.0025	0.1145	0.016	0.0027	0.0033	0.0042	0.0013	0.0463	0.0185	0.022	0.0767	0.012	0.0962	0.0013
7	rs12539940	17275597	0.99	0.227721472602965	0.92	0.226487429171296	0.273281710924485	0.33742404712262	0.0177	0.0257	0.0214	0.0025	0.1847	0.0029	0.0031	0.0498	0.0017	0.0996	0.1454	0.0235	0.0025	0.1145	0.0161	0.0028	0.0033	0.0043	0.0013	0.0463	0.0185	0.022	0.0767	0.012	0.0961	0.0014
7	rs78707595	17279393	0.99	0.227721472602965	0.92	0.226487429171296	0.274905725899776	0.296344187027406	0.0178	0.0258	0.0217	0.003	0.1848	0.0033	0.0037	0.0491	0.0018	0.099	0.1443	0.023	0.0027	0.1149	0.0163	0.0033	0.0038	0.0045	0.0014	0.0457	0.0184	0.0221	0.0765	0.0121	0.0952	0.0015
7	rs10279112	17280135	0.98	0.255415240389183	0.91	0.256642068151906	0.367289514732679	0.339642107574967	0.0177	0.0257	0.022	0.0036	0.1849	0.0038	0.0045	0.0481	0.002	0.098	0.1429	0.0223	0.003	0.1153	0.0166	0.0039	0.0045	0.0047	0.0015	0.0451	0.0184	0.0222	0.0767	0.0121	0.0942	0.0017
7	rs4410790	17284577	0.98	0.255415240389183	0.91	0.256642068151906	0.423771508530748	0.380267312347481	0.0177	0.0256	0.0219	0.0036	0.1854	0.0039	0.0049	0.0477	0.0021	0.0977	0.1422	0.0218	0.0031	0.1157	0.0169	0.004	0.0047	0.0048	0.0016	0.045	0.0184	0.0225	0.0765	0.0122	0.094	0.0017
7	rs6968865	17287269	0.97	0.285396128624663	0.89	0.325204496311925	0.419420708179028	0.331284996328168	0.0177	0.0256	0.0222	0.0037	0.1852	0.0039	0.0049	0.0476	0.0021	0.0974	0.142	0.0218	0.0031	0.1158	0.0169	0.004	0.0047	0.0049	0.0016	0.0449	0.0184	0.0227	0.0764	0.0123	0.0941	0.0017
7	rs79788079	17287287	0.98	0.255415240389183	0.89	0.325204496311925	0.327501213816323	0.272942033827766	0.0171	0.0253	0.0222	0.0037	0.1859	0.0039	0.0049	0.0476	0.0019	0.0979	0.1421	0.0218	0.0026	0.1171	0.0168	0.004	0.0047	0.0032	0.0016	0.045	0.0188	0.0226	0.0768	0.0123	0.0944	0.0013
7	rs62444548	17293321	0.98	0.255415240389183	0.89	0.325204496311925	0.324702532578577	0.278620938602695	0.0171	0.0252	0.0222	0.0037	0.1861	0.0039	0.0048	0.0476	0.0019	0.0979	0.1421	0.0217	0.0026	0.1172	0.0169	0.0041	0.0047	0.0031	0.0016	0.045	0.0188	0.0226	0.0768	0.0123	0.0944	0.0014
7	rs1557738	17298451	0.98	0.255415240389183	0.89	0.325204496311925	0.328266669035967	0.285740545131732	0.0171	0.0254	0.0222	0.0037	0.1861	0.0039	0.0048	0.0475	0.0019	0.0978	0.142	0.0217	0.0026	0.1172	0.0169	0.0041	0.0048	0.0031	0.0016	0.045	0.0187	0.0227	0.0768	0.0123	0.0945	0.0014
7	rs76352576	17302449	0.98	0.255415240389183	0.89	0.325204496311925	0.329851566296133	0.293741383962787	0.0171	0.0254	0.0223	0.0037	0.1862	0.004	0.0048	0.0475	0.0019	0.0979	0.1419	0.0217	0.0026	0.1171	0.0169	0.0041	0.0048	0.0031	0.0016	0.045	0.0187	0.0227	0.0767	0.0123	0.0945	0.0014
7	rs1117203	17303549	0.98	0.255415240389183	0.88	0.363814363818289	0.328828595903107	0.288674221462003	0.0171	0.0254	0.0223	0.0037	0.1862	0.004	0.0048	0.0475	0.0019	0.0979	0.1419	0.0217	0.0026	0.1171	0.0169	0.0041	0.0048	0.0031	0.0016	0.045	0.0187	0.0227	0.0767	0.0123	0.0945	0.0014
7	rs117208438	17307741	0.98	0.255415240389183	0.88	0.363814363818289	0.329493338060286	0.292678604437585	0.0171	0.0254	0.0222	0.0037	0.1863	0.004	0.0048	0.0474	0.0019	0.0978	0.1418	0.0216	0.0026	0.1174	0.0169	0.0041	0.0048	0.0031	0.0015	0.045	0.0187	0.0227	0.0767	0.0123	0.0945	0.0014
7	rs12670403	17309279	0.98	0.255415240389183	0.88	0.363814363818289	0.332930420640915	0.288556699369835	0.0171	0.0254	0.0222	0.0037	0.1863	0.004	0.0048	0.0474	0.0019	0.0978	0.1418	0.0216	0.0026	0.1175	0.0169	0.0041	0.0048	0.0031	0.0015	0.045	0.0187	0.0227	0.0767	0.0124	0.0945	0.0014
7	rs117344981	17360044	0.97	0.285396128624663	0.88	0.363814363818289	0.368318389761062	0.35154228611399	0.0169	0.0252	0.022	0.0036	0.1871	0.0041	0.0051	0.0465	0.0019	0.0962	0.1424	0.0213	0.0026	0.1189	0.0167	0.0043	0.0049	0.0032	0.0014	0.0449	0.0188	0.0228	0.0764	0.0128	0.0941	0.0014
7	rs4236290	17363568	0.97	0.285396128624663	0.88	0.363814363818289	0.363619286144205	0.352663952025324	0.0169	0.0252	0.022	0.0036	0.1872	0.0041	0.0051	0.0465	0.0019	0.0962	0.1424	0.0213	0.0026	0.119	0.0167	0.0043	0.005	0.0032	0.0014	0.0449	0.0188	0.0228	0.0764	0.0128	0.094	0.0014
7	rs10272066	17374902	0.97	0.285396128624663	0.88	0.363814363818289	0.37348481076063	0.393192383654256	0.0169	0.0252	0.022	0.0036	0.1871	0.0041	0.0052	0.0463	0.0019	0.0961	0.1424	0.0212	0.0026	0.1192	0.0167	0.0043	0.005	0.0032	0.0014	0.0449	0.0188	0.0228	0.0765	0.0129	0.0939	0.0014
7	rs2066853	17379110	0.97	0.285396128624663	0.88	0.363814363818289	0.376876365871262	0.392164250536285	0.0169	0.0252	0.022	0.0036	0.1871	0.0041	0.0053	0.0463	0.0019	0.0961	0.1424	0.0212	0.0026	0.1192	0.0166	0.0044	0.005	0.0032	0.0014	0.0449	0.0188	0.0229	0.0765	0.0129	0.0938	0.0014
7	rs113070557	17382217	0.97	0.285396128624663	0.88	0.363814363818289	0.380503870306093	0.381541645720922	0.0169	0.0252	0.022	0.0036	0.1872	0.0041	0.0053	0.0463	0.0019	0.0961	0.1423	0.0212	0.0026	0.1192	0.0167	0.0044	0.005	0.0033	0.0014	0.0449	0.0188	0.0229	0.0765	0.0129	0.0937	0.0014
7	rs4987097	17383061	0.97	0.285396128624663	0.88	0.363814363818289	0.380614070294439	0.375308838075504	0.0169	0.0252	0.022	0.0036	0.1872	0.0041	0.0053	0.0463	0.0019	0.0961	0.1423	0.0212	0.0026	0.1192	0.0167	0.0044	0.005	0.0033	0.0014	0.0449	0.0188	0.0229	0.0765	0.0129	0.0937	0.0014
7	rs62446370	17404160	0.97	0.285396128624663	0.88	0.363814363818289	0.392498917097056	0.407404028475456	0.0169	0.0252	0.0221	0.0036	0.1871	0.0042	0.0054	0.046	0.0019	0.0959	0.1422	0.0211	0.0026	0.1194	0.017	0.0045	0.005	0.0033	0.0014	0.0447	0.0188	0.0229	0.0765	0.0129	0.0936	0.0015
7	rs2198497	17414133	0.97	0.285396128624663	0.88	0.363814363818289	0.40139214599677	0.426477510138837	0.0169	0.0252	0.0222	0.0037	0.1869	0.0042	0.0055	0.0457	0.0019	0.0957	0.1421	0.021	0.0026	0.1195	0.0173	0.0046	0.0051	0.0033	0.0014	0.0445	0.0188	0.023	0.0765	0.013	0.0936	0.0015
7	rs11764350	17422113	0.97	0.285396128624663	0.89	0.325204496311925	0.392163178700606	0.404421060767495	0.017	0.0251	0.0228	0.0037	0.1866	0.0043	0.0055	0.0454	0.0019	0.0954	0.1418	0.0212	0.0026	0.1195	0.0174	0.0047	0.0051	0.0034	0.0014	0.0442	0.0187	0.0232	0.0765	0.0131	0.0935	0.0015
7	rs13311572	17433132	0.97	0.285396128624663	0.89	0.325204496311925	0.379072745285241	0.406884820740752	0.017	0.0251	0.0229	0.0038	0.1867	0.0043	0.0055	0.0454	0.0019	0.0952	0.1417	0.0212	0.0026	0.1195	0.0175	0.0048	0.0052	0.0034	0.0014	0.0439	0.0187	0.0233	0.0765	0.0131	0.0935	0.0015
7	rs4721598	17435623	0.97	0.285396128624663	0.89	0.325204496311925	0.372067193673281	0.437027889341484	0.017	0.0251	0.0229	0.0038	0.1868	0.0043	0.0055	0.0454	0.0018	0.0951	0.1416	0.0211	0.0027	0.1195	0.0175	0.0048	0.0052	0.0034	0.0014	0.0438	0.0186	0.0233	0.0765	0.0131	0.0936	0.0015
7	rs117072590	17448662	0.97	0.285396128624663	0.89	0.325204496311925	0.384702853330313	0.450845538870981	0.0169	0.0252	0.0229	0.0039	0.1868	0.0044	0.0056	0.0456	0.0018	0.0949	0.1413	0.0211	0.0027	0.1197	0.0176	0.0049	0.0053	0.0034	0.0014	0.0436	0.0186	0.0233	0.0763	0.013	0.0936	0.0015
7	rs73303651	17462954	0.97	0.285396128624663	0.88	0.363814363818289	0.39065415105442	0.503918911358385	0.0168	0.0253	0.0229	0.004	0.1869	0.0045	0.0058	0.0457	0.0018	0.0949	0.1413	0.021	0.0027	0.1196	0.0176	0.005	0.0054	0.0034	0.0013	0.0435	0.0185	0.0234	0.076	0.013	0.0936	0.0015
7	rs6946699	17465535	0.97	0.285396128624663	0.88	0.363814363818289	0.37984301068003	0.513554018696574	0.0167	0.0253	0.023	0.0041	0.1869	0.0046	0.0059	0.0458	0.0017	0.0947	0.1412	0.0209	0.0027	0.1195	0.0176	0.0051	0.0055	0.0034	0.0013	0.0434	0.0185	0.0235	0.0759	0.013	0.0935	0.0015
7	rs80265229	17465828	0.97	0.285396128624663	0.88	0.363814363818289	0.372285109715561	0.519357139682477	0.0167	0.0253	0.023	0.0041	0.1869	0.0045	0.0059	0.0457	0.0017	0.0947	0.1412	0.0209	0.0028	0.1195	0.0176	0.0051	0.0055	0.0034	0.0013	0.0434	0.0185	0.0235	0.0759	0.013	0.0935	0.0016
7	rs55877814	17470263	0.98	0.255415240389183	0.88	0.363814363818289	0.370924202139199	0.56339110917095	0.0167	0.0254	0.0231	0.0041	0.1869	0.0046	0.0059	0.0458	0.0017	0.0947	0.1411	0.0209	0.0028	0.1192	0.0177	0.0052	0.0055	0.0034	0.0013	0.0434	0.0185	0.0235	0.0758	0.0131	0.0935	0.0016
7	rs2034684	17475607	0.98	0.255415240389183	0.88	0.363814363818289	0.353517459702541	0.573294943497566	0.0167	0.0254	0.0232	0.0042	0.1868	0.0046	0.0059	0.0461	0.0017	0.0946	0.1411	0.0209	0.0028	0.1187	0.0178	0.0052	0.0055	0.0034	0.0013	0.0434	0.0184	0.0234	0.0758	0.0132	0.0935	0.0016
7	rs74789644	17488791	0.98	0.255415240389183	0.88	0.363814363818289	0.345709279932507	0.53770123298404	0.0166	0.0254	0.0233	0.0042	0.1865	0.0046	0.006	0.0461	0.0017	0.0946	0.1406	0.021	0.0028	0.1188	0.0179	0.0053	0.0055	0.0034	0.0013	0.0433	0.0184	0.0235	0.0757	0.0134	0.0935	0.0016
7	rs62446409	17494001	0.98	0.255415240389183	0.88	0.363814363818289	0.341578283347102	0.505292519861458	0.0166	0.0254	0.0233	0.0042	0.1863	0.0046	0.006	0.0461	0.0017	0.0947	0.1405	0.0211	0.0028	0.1189	0.018	0.0053	0.0055	0.0035	0.0013	0.0432	0.0184	0.0236	0.0757	0.0135	0.0935	0.0016
7	rs555952	17499411	0.98	0.255415240389183	0.88	0.363814363818289	0.330312443834587	0.502683476714649	0.0165	0.0254	0.0234	0.0042	0.1861	0.0046	0.006	0.0461	0.0017	0.0947	0.1401	0.0213	0.0028	0.1189	0.018	0.0053	0.0055	0.0035	0.0013	0.0431	0.0184	0.0236	0.0756	0.0136	0.0935	0.0016
7	rs590197	17499844	0.98	0.255415240389183	0.87	0.405435896572436	0.326736691977926	0.511899009041047	0.0165	0.0254	0.0234	0.0042	0.1861	0.0046	0.0061	0.0461	0.0017	0.0947	0.1401	0.0213	0.0028	0.1189	0.0181	0.0053	0.0055	0.0035	0.0013	0.0431	0.0184	0.0236	0.0757	0.0136	0.0935	0.0016
7	rs606056	17501082	0.98	0.255415240389183	0.87	0.405435896572436	0.32510883302028	0.553951344353236	0.0165	0.0253	0.0234	0.0042	0.186	0.0046	0.0061	0.0461	0.0017	0.0947	0.14	0.0213	0.0028	0.1191	0.0181	0.0054	0.0055	0.0035	0.0013	0.043	0.0184	0.0236	0.0756	0.0136	0.0935	0.0016
7	rs17652855	17502331	0.98	0.255415240389183	0.87	0.405435896572436	0.339548415099373	0.621546812329752	0.0165	0.0254	0.0234	0.0042	0.1859	0.0046	0.0061	0.0461	0.0017	0.0947	0.1399	0.0213	0.0028	0.1192	0.0181	0.0053	0.0055	0.0035	0.0013	0.043	0.0184	0.0237	0.0756	0.0136	0.0935	0.0016
7	rs62444665	17507946	0.98	0.255415240389183	0.87	0.405435896572436	0.323434557138348	0.603253893533817	0.0166	0.0254	0.0235	0.0043	0.1856	0.0047	0.0062	0.0463	0.0016	0.0943	0.1395	0.0213	0.0028	0.1194	0.0184	0.0054	0.0056	0.0036	0.0013	0.0429	0.0184	0.0238	0.0752	0.0137	0.0933	0.0017
7	rs4721617	17507948	0.98	0.255415240389183	0.87	0.405435896572436	0.327909340465364	0.601388721743427	0.0166	0.0254	0.0235	0.0043	0.1856	0.0047	0.0062	0.0463	0.0016	0.0943	0.1395	0.0213	0.0028	0.1194	0.0184	0.0054	0.0056	0.0037	0.0013	0.0429	0.0184	0.0238	0.0752	0.0138	0.0933	0.0016
7	rs117884327	17513063	0.98	0.255415240389183	0.87	0.405435896572436	0.313384367930497	0.575848403187453	0.0164	0.0256	0.0237	0.0043	0.1854	0.0049	0.0063	0.047	0.0015	0.0944	0.139	0.0211	0.0027	0.119	0.0188	0.0055	0.0057	0.0039	0.0014	0.0422	0.0184	0.0241	0.0751	0.014	0.0928	0.0016
7	rs118048802	17513755	0.98	0.255415240389183	0.87	0.405435896572436	0.309757593390602	0.571169164224025	0.0164	0.0256	0.0236	0.0043	0.1853	0.0049	0.0064	0.0472	0.0015	0.0944	0.139	0.0211	0.0027	0.1189	0.0188	0.0055	0.0057	0.0039	0.0014	0.0421	0.0184	0.0242	0.0751	0.014	0.0927	0.0016
7	rs12670838	17515400	0.98	0.255415240389183	0.87	0.405435896572436	0.301642195224447	0.602105932812419	0.0164	0.0257	0.0236	0.0043	0.1852	0.005	0.0065	0.0473	0.0015	0.0943	0.139	0.021	0.0027	0.1188	0.019	0.0056	0.0057	0.004	0.0015	0.0419	0.0184	0.0244	0.0751	0.0141	0.0926	0.0016
7	rs6963451	17517644	0.98	0.255415240389183	0.87	0.405435896572436	0.335455871698807	0.734168544820676	0.0164	0.0257	0.0236	0.0043	0.1851	0.0051	0.0065	0.0475	0.0014	0.0941	0.1387	0.0211	0.0027	0.1189	0.019	0.0056	0.0057	0.0041	0.0015	0.0418	0.0184	0.0244	0.0751	0.0142	0.0924	0.0016
7	rs1448662	17519126	0.98	0.255415240389183	0.86	0.450156947394433	0.340380422538769	0.782549199341668	0.0164	0.0257	0.0237	0.0042	0.1849	0.0051	0.0065	0.0475	0.0015	0.0941	0.1386	0.0211	0.0026	0.1191	0.019	0.0055	0.0057	0.0041	0.0015	0.0418	0.0185	0.0244	0.0751	0.0142	0.0923	0.0016
7	rs1448666	17521686	0.98	0.255415240389183	0.86	0.450156947394433	0.451542832494788	0.8693802597197	0.0164	0.0257	0.0238	0.0044	0.1847	0.0051	0.0066	0.0475	0.0015	0.094	0.1383	0.0211	0.0026	0.119	0.0191	0.0056	0.0057	0.0041	0.0015	0.0416	0.0185	0.0245	0.0751	0.0143	0.0922	0.0016
7	rs16871596	17524639	0.96	0.3177447436144	0.86	0.450156947394433	0.381551424296362	0.280599557323607	0.0154	0.0258	0.0259	0.0054	0.18	0.0056	0.0074	0.0478	0.0016	0.0899	0.1371	0.0221	0.0034	0.1215	0.0205	0.0059	0.0068	0.0047	0.0015	0.0378	0.0198	0.026	0.074	0.0162	0.0908	0.0017
7	rs533793	17524738	0.96	0.3177447436144	0.86	0.450156947394433	0.434834415022231	0.322624407591086	0.0154	0.0257	0.0259	0.0054	0.1801	0.0056	0.0074	0.0478	0.0016	0.0901	0.1371	0.0221	0.0034	0.1216	0.0205	0.0059	0.0067	0.0047	0.0015	0.0377	0.0198	0.026	0.0739	0.0163	0.0905	0.0017
7	rs17654391	17527747	0.96	0.3177447436144	0.84	0.549223467132668	0.528865119547599	0.297766816158571	0.0152	0.0257	0.0267	0.0055	0.1812	0.0056	0.0073	0.0485	0.0018	0.0894	0.1363	0.0221	0.0036	0.123	0.0212	0.0054	0.0068	0.0048	0.0016	0.0358	0.02	0.0259	0.0729	0.0172	0.0894	0.0016
7	rs78557760	17531833	0.96	0.3177447436144	0.84	0.549223467132668	0.495131085796812	0.240203226171442	0.0152	0.0257	0.0268	0.0055	0.1814	0.0056	0.0073	0.0485	0.0018	0.0894	0.1363	0.0221	0.0036	0.1231	0.0212	0.0053	0.0068	0.0047	0.0016	0.0358	0.02	0.0259	0.0726	0.0173	0.0893	0.0016
7	rs13239692	17532188	0.96	0.3177447436144	0.84	0.549223467132668	0.480921194828134	0.218020067032075	0.0152	0.0257	0.0268	0.0055	0.1814	0.0056	0.0073	0.0486	0.0018	0.0894	0.1363	0.0221	0.0036	0.1231	0.0213	0.0053	0.0068	0.0047	0.0016	0.0358	0.02	0.0259	0.0726	0.0173	0.0893	0.0016
7	rs1448660	17535086	0.95	0.352537935866182	0.84	0.549223467132668	0.483275620796902	0.234454778689623	0.0152	0.0258	0.0267	0.0055	0.1815	0.0056	0.0073	0.0487	0.0019	0.0895	0.1363	0.0222	0.0036	0.1231	0.0213	0.0053	0.0068	0.0048	0.0016	0.0358	0.02	0.0259	0.0724	0.0174	0.0891	0.0016
7	rs9638746	17540730	0.95	0.352537935866182	0.84	0.549223467132668	0.477461670534067	0.210428719324643	0.0152	0.0258	0.0267	0.0055	0.1817	0.0056	0.0073	0.0488	0.0019	0.0895	0.1363	0.0222	0.0037	0.1233	0.0214	0.0052	0.0068	0.0048	0.0016	0.0357	0.02	0.0259	0.0718	0.0175	0.0889	0.0017
7	rs183105841	17542343	0.95	0.352537935866182	0.84	0.549223467132668	0.481106868103731	0.20798869413567	0.0152	0.0257	0.0268	0.0055	0.1818	0.0057	0.0073	0.0488	0.0019	0.0894	0.1363	0.0222	0.0037	0.1232	0.0214	0.0052	0.0068	0.0048	0.0016	0.0357	0.02	0.0258	0.0718	0.0176	0.0889	0.0017
7	rs4721622	17542905	0.95	0.352537935866182	0.84	0.549223467132668	0.478263694987489	0.210322435071209	0.0152	0.0257	0.0268	0.0055	0.1818	0.0057	0.0073	0.0488	0.0019	0.0894	0.1363	0.0222	0.0037	0.1232	0.0213	0.0052	0.0068	0.0048	0.0016	0.0357	0.02	0.0258	0.0718	0.0176	0.0889	0.0017
7	rs1349137	17544284	0.95	0.352537935866182	0.84	0.549223467132668	0.481106868103731	0.216730804214747	0.0152	0.0257	0.0268	0.0055	0.1818	0.0057	0.0073	0.0488	0.0019	0.0894	0.1362	0.0222	0.0037	0.1233	0.0213	0.0052	0.0069	0.0048	0.0016	0.0356	0.0201	0.0258	0.0717	0.0177	0.0888	0.0017
7	rs1349138	17544309	0.95	0.352537935866182	0.84	0.549223467132668	0.472233772485087	0.214801633322173	0.0152	0.0257	0.0268	0.0055	0.1817	0.0057	0.0073	0.0488	0.0019	0.0894	0.1362	0.0222	0.0037	0.1232	0.0213	0.0053	0.0069	0.0048	0.0016	0.0356	0.0202	0.0258	0.0717	0.0177	0.0888	0.0017
7	rs77082968	17544585	0.95	0.352537935866182	0.84	0.549223467132668	0.476845173065056	0.222877072589511	0.0152	0.0257	0.0268	0.0055	0.1818	0.0057	0.0073	0.0488	0.0019	0.0894	0.1363	0.0222	0.0037	0.1232	0.0213	0.0053	0.0069	0.0048	0.0016	0.0356	0.0202	0.0258	0.0717	0.0177	0.0888	0.0017
7	rs11761325	17552884	0.95	0.352537935866182	0.84	0.549223467132668	0.419420708179028	0.227987104214197	0.0157	0.0254	0.0271	0.0054	0.1821	0.0056	0.007	0.0497	0.0019	0.0893	0.1371	0.0219	0.0036	0.1234	0.021	0.0051	0.0068	0.0048	0.0016	0.0351	0.0205	0.0256	0.0712	0.0181	0.0883	0.0017
7	rs77531420	17558736	0.95	0.352537935866182	0.84	0.549223467132668	0.415380140893119	0.220822063965596	0.0157	0.0253	0.0271	0.0054	0.182	0.0056	0.0071	0.0498	0.0019	0.0893	0.1374	0.0219	0.0036	0.1234	0.0209	0.0052	0.0068	0.0048	0.0016	0.0349	0.0204	0.0256	0.0711	0.0181	0.0881	0.0017
7	rs55923824	17559135	0.95	0.352537935866182	0.83	0.603719568470427	0.416763280854011	0.218773296089836	0.0157	0.0253	0.0272	0.0054	0.182	0.0056	0.0071	0.0498	0.0019	0.0893	0.1375	0.0218	0.0035	0.1234	0.021	0.0051	0.0068	0.0048	0.0016	0.0349	0.0204	0.0256	0.0711	0.0181	0.0881	0.0017
7	rs13228183	17559301	0.95	0.352537935866182	0.83	0.603719568470427	0.391492137035101	0.216623479164879	0.0157	0.0253	0.0271	0.0054	0.182	0.0056	0.007	0.0498	0.0019	0.0893	0.1375	0.0218	0.0035	0.1235	0.021	0.0051	0.0068	0.0048	0.0016	0.0349	0.0204	0.0257	0.0711	0.0181	0.0881	0.0017
7	rs75760089	17560178	0.95	0.352537935866182	0.83	0.603719568470427	0.389371001158829	0.218558000785268	0.0157	0.0253	0.0271	0.0054	0.1819	0.0056	0.007	0.0498	0.0018	0.0892	0.1375	0.0218	0.0035	0.1235	0.021	0.0052	0.0068	0.0048	0.0016	0.0349	0.0205	0.0257	0.071	0.0182	0.088	0.0017
7	rs10499504	17561583	0.95	0.352537935866182	0.83	0.603719568470427	0.388034337368179	0.207036478098003	0.0157	0.0253	0.0271	0.0054	0.1818	0.0056	0.007	0.0498	0.0018	0.0892	0.1376	0.0218	0.0035	0.1235	0.021	0.0051	0.0069	0.0048	0.0016	0.0349	0.0205	0.0258	0.071	0.0183	0.088	0.0017
7	rs6963891	17564240	0.95	0.352537935866182	0.83	0.603719568470427	0.377040869204832	0.212771465328393	0.0157	0.0253	0.0271	0.0054	0.1818	0.0056	0.007	0.0498	0.0018	0.0893	0.1375	0.0218	0.0035	0.1235	0.021	0.0051	0.0069	0.0048	0.0016	0.0349	0.0205	0.0258	0.0709	0.0183	0.088	0.0017
7	rs17137814	17569639	0.95	0.352537935866182	0.83	0.603719568470427	0.373539389372148	0.240647261244145	0.0159	0.0254	0.0271	0.0054	0.1818	0.0057	0.0069	0.0497	0.0018	0.0895	0.1374	0.0216	0.0036	0.1235	0.021	0.005	0.0068	0.0048	0.0017	0.0347	0.0206	0.0259	0.0706	0.0183	0.0881	0.0017
7	rs62444739	17570146	0.95	0.352537935866182	0.83	0.603719568470427	0.375069240116823	0.233464410079361	0.0159	0.0254	0.0271	0.0054	0.1818	0.0056	0.0069	0.0498	0.0018	0.0895	0.1374	0.0216	0.0036	0.1235	0.0211	0.005	0.0068	0.0048	0.0017	0.0346	0.0206	0.0259	0.0706	0.0184	0.0881	0.0017
7	rs2389753	17570594	0.95	0.352537935866182	0.83	0.603719568470427	0.374467847481302	0.239315944137995	0.0159	0.0254	0.0272	0.0054	0.1818	0.0056	0.0069	0.0499	0.0018	0.0895	0.1374	0.0216	0.0036	0.1234	0.0211	0.005	0.0068	0.0048	0.0017	0.0345	0.0206	0.0259	0.0705	0.0185	0.0881	0.0018
7	rs10272205	17574314	0.95	0.352537935866182	0.83	0.603719568470427	0.37879784303245	0.261807608332423	0.016	0.0258	0.0277	0.0054	0.1813	0.0056	0.0069	0.051	0.0021	0.0889	0.1373	0.0217	0.0041	0.1233	0.0214	0.0049	0.0067	0.0046	0.0017	0.0337	0.0204	0.026	0.0692	0.0188	0.0882	0.0018
7	rs11760243	17574672	0.95	0.352537935866182	0.83	0.603719568470427	0.369077449298295	0.242203447592666	0.016	0.0257	0.0277	0.0054	0.1813	0.0056	0.0069	0.0511	0.0021	0.0889	0.1373	0.0217	0.0041	0.1233	0.0214	0.0049	0.0067	0.0046	0.0017	0.0337	0.0204	0.026	0.0692	0.0189	0.0882	0.0018
7	rs4721627	17575276	0.95	0.352537935866182	0.83	0.603719568470427	0.374413199795184	0.227441694554752	0.0161	0.0257	0.0278	0.0054	0.1812	0.0056	0.0069	0.0512	0.0022	0.0889	0.1372	0.0218	0.0042	0.1232	0.0214	0.0049	0.0067	0.0046	0.0017	0.0337	0.0204	0.026	0.0691	0.0189	0.0882	0.0018
7	rs4721628	17575571	0.95	0.352537935866182	0.83	0.603719568470427	0.424644348583777	0.231926527841757	0.016	0.0257	0.028	0.0054	0.1811	0.0054	0.007	0.0512	0.0023	0.089	0.1371	0.0217	0.0042	0.123	0.0214	0.0049	0.0067	0.0047	0.0017	0.0337	0.0206	0.026	0.0689	0.0189	0.0881	0.0019
7	rs6949072	17579238	0.95	0.352537935866182	0.84	0.549223467132668	0.434598816432335	0.260667970731158	0.0161	0.0257	0.0281	0.0054	0.181	0.0053	0.007	0.0513	0.0023	0.0891	0.1371	0.0218	0.0042	0.1229	0.0214	0.0049	0.0067	0.0047	0.0018	0.0336	0.0206	0.026	0.069	0.0189	0.0879	0.0019
7	rs2084471	17580979	0.95	0.352537935866182	0.83	0.603719568470427	0.431835265705877	0.272826513887828	0.0161	0.0257	0.0281	0.0054	0.1811	0.0053	0.007	0.0513	0.0023	0.0893	0.1371	0.0217	0.0043	0.1228	0.0214	0.005	0.0067	0.0047	0.0019	0.0336	0.0206	0.0259	0.0689	0.0188	0.0879	0.0019
7	rs12530496	17581787	0.95	0.352537935866182	0.83	0.603719568470427	0.44401242384007	0.274676643839092	0.0161	0.0256	0.0281	0.0054	0.181	0.0053	0.007	0.0513	0.0023	0.0892	0.1372	0.0217	0.0043	0.1227	0.0214	0.005	0.007	0.0047	0.0019	0.0336	0.0206	0.0259	0.0689	0.0188	0.0879	0.0019
7	rs1979097	17582940	0.95	0.352537935866182	0.84	0.549223467132668	0.494503659085606	0.311142711991857	0.0161	0.0257	0.0281	0.0054	0.1809	0.0053	0.0071	0.0514	0.0023	0.0892	0.1373	0.0215	0.0044	0.1227	0.0215	0.005	0.007	0.0047	0.0019	0.0335	0.0207	0.0258	0.0689	0.0187	0.0878	0.0019
7	rs10247400	17583429	0.95	0.352537935866182	0.83	0.603719568470427	0.535295927360658	0.369863050642784	0.0162	0.0256	0.0281	0.0053	0.181	0.0053	0.0072	0.0515	0.0024	0.0891	0.1373	0.0215	0.0044	0.1227	0.0214	0.005	0.007	0.0047	0.0019	0.0334	0.0208	0.0257	0.0689	0.0187	0.0877	0.002
7	rs968170	17585609	0.95	0.352537935866182	0.83	0.603719568470427	0.601677011777084	0.430557571848859	0.0161	0.0255	0.0282	0.0052	0.1816	0.0051	0.0072	0.0518	0.0024	0.0894	0.1372	0.0213	0.0044	0.1226	0.0214	0.005	0.0069	0.0047	0.0019	0.0332	0.0209	0.0258	0.0687	0.0188	0.0873	0.002
7	rs117292840	17586155	0.95	0.352537935866182	0.83	0.603719568470427	0.598515876116627	0.462759958800495	0.0161	0.0255	0.0282	0.0052	0.1816	0.0051	0.0072	0.0519	0.0023	0.0894	0.1372	0.0213	0.0044	0.1225	0.0213	0.005	0.0068	0.0047	0.0019	0.0331	0.0209	0.0258	0.0687	0.0188	0.0873	0.0021
7	rs6950681	17587798	0.95	0.352537935866182	0.83	0.603719568470427	0.570279258724574	0.419787997705509	0.0161	0.0254	0.0282	0.0052	0.1816	0.005	0.0071	0.0519	0.0023	0.0894	0.1373	0.0213	0.0044	0.1225	0.0213	0.005	0.0068	0.0047	0.0019	0.033	0.0209	0.0259	0.0687	0.0188	0.0874	0.0021
7	rs6969036	17587974	0.95	0.352537935866182	0.83	0.603719568470427	0.562719111889762	0.413778954366289	0.0161	0.0254	0.0282	0.0052	0.1815	0.005	0.0071	0.0519	0.0023	0.0894	0.1372	0.0213	0.0044	0.1225	0.0213	0.005	0.0068	0.0047	0.0019	0.033	0.021	0.0259	0.0687	0.0188	0.0874	0.0021
7	rs11768575	17588562	0.95	0.352537935866182	0.83	0.603719568470427	0.589964746700361	0.454852491477567	0.0161	0.0254	0.0282	0.0052	0.1815	0.005	0.0071	0.0519	0.0023	0.0894	0.1372	0.0213	0.0044	0.1225	0.0213	0.005	0.0068	0.0047	0.0019	0.033	0.021	0.0258	0.0688	0.0189	0.0874	0.0021
7	rs4721630	17593328	0.95	0.352537935866182	0.83	0.603719568470427	0.455632697563416	0.214266761911741	0.0156	0.0255	0.0285	0.0049	0.1822	0.005	0.0069	0.0532	0.0023	0.0905	0.1377	0.0212	0.0046	0.1222	0.0214	0.0053	0.0067	0.0045	0.0019	0.0326	0.0211	0.026	0.0678	0.0189	0.0859	0.002
7	rs73076991	17593666	0.95	0.352537935866182	0.83	0.603719568470427	0.418148714217297	0.217375121483188	0.0155	0.0255	0.0284	0.0048	0.1832	0.0049	0.0068	0.0536	0.0021	0.0911	0.138	0.0212	0.0046	0.1218	0.0212	0.0054	0.0066	0.0044	0.0018	0.0323	0.0211	0.026	0.0676	0.0189	0.0853	0.0019
7	rs17137856	17595038	0.94	0.389848785336034	0.84	0.549223467132668	0.347389907066509	0.142006145387701	0.0151	0.0261	0.0279	0.0041	0.1885	0.0044	0.0057	0.0563	0.002	0.0928	0.1405	0.0217	0.0048	0.1201	0.0201	0.0055	0.006	0.0039	0.0016	0.0309	0.0215	0.0256	0.0655	0.0189	0.0833	0.0017
7	rs73681707	17595776	0.94	0.389848785336034	0.84	0.549223467132668	0.404852423303053	0.149776079071407	0.0149	0.0263	0.0276	0.0038	0.1907	0.0043	0.0054	0.057	0.002	0.0936	0.1414	0.0217	0.0048	0.1196	0.0198	0.0056	0.0058	0.0038	0.0015	0.0304	0.0215	0.0254	0.0647	0.0188	0.0828	0.0017
7	rs12699869	17597897	0.93	0.429746626914861	0.84	0.549223467132668	0.692091047305735	0.338162932219285	0.0146	0.0266	0.0272	0.0033	0.1948	0.004	0.0046	0.0583	0.0019	0.0951	0.1433	0.0217	0.0049	0.1187	0.0191	0.0056	0.0053	0.0035	0.0014	0.0294	0.0215	0.0251	0.0628	0.0186	0.0818	0.0016
7	rs2029061	17599868	0.93	0.429746626914861	0.84	0.549223467132668	0.584182569346122	0.237212873459777	0.0145	0.0266	0.0271	0.0032	0.1954	0.0039	0.0044	0.0588	0.0018	0.0953	0.1434	0.0218	0.0049	0.1189	0.0189	0.0055	0.0053	0.0034	0.0014	0.0294	0.0215	0.0252	0.0625	0.0186	0.0816	0.0015
7	rs73078703	17600137	0.93	0.429746626914861	0.84	0.549223467132668	0.581402978077965	0.242314726367824	0.0145	0.0266	0.0271	0.0032	0.1954	0.0039	0.0044	0.0588	0.0018	0.0954	0.1434	0.0218	0.0049	0.119	0.0189	0.0054	0.0052	0.0034	0.0014	0.0294	0.0215	0.0252	0.0625	0.0186	0.0815	0.0015
7	rs7807962	17604524	0.93	0.429746626914861	0.84	0.549223467132668	0.568535576722841	0.216516171603596	0.0145	0.0266	0.0271	0.0032	0.1955	0.0039	0.0044	0.0588	0.0018	0.0954	0.1433	0.0218	0.0049	0.119	0.0189	0.0054	0.0052	0.0034	0.0014	0.0294	0.0215	0.0252	0.0625	0.0186	0.0816	0.0015
7	rs149961564	17614390	0.93	0.429746626914861	0.83	0.603719568470427	0.60160820967299	0.23876192736424	0.0145	0.0266	0.0267	0.0031	0.1961	0.0038	0.0043	0.0589	0.0018	0.0961	0.1437	0.0216	0.0047	0.1193	0.0187	0.0053	0.0051	0.0032	0.0013	0.0293	0.0215	0.0252	0.0624	0.0184	0.0817	0.0014
7	rs11761987	17623897	0.93	0.429746626914861	0.83	0.603719568470427	0.566259143982976	0.268907857295775	0.0145	0.0266	0.026	0.0028	0.1974	0.0036	0.004	0.0592	0.0017	0.0974	0.1443	0.0214	0.0044	0.12	0.0183	0.0051	0.0048	0.003	0.0012	0.0292	0.0216	0.0251	0.062	0.0181	0.0819	0.0013
7	rs1349141	17625554	0.93	0.429746626914861	0.83	0.603719568470427	0.566259143982976	0.254654001453538	0.0145	0.0266	0.0259	0.0028	0.1975	0.0036	0.004	0.0592	0.0017	0.0974	0.1443	0.0214	0.0044	0.1201	0.0183	0.0051	0.0048	0.003	0.0012	0.0292	0.0216	0.0251	0.062	0.0181	0.0819	0.0013
7	rs76190619	17626729	0.93	0.429746626914861	0.83	0.603719568470427	0.576536675055309	0.245660658319526	0.0144	0.0267	0.0259	0.0028	0.1976	0.0036	0.0039	0.0592	0.0017	0.0975	0.1443	0.0214	0.0044	0.1202	0.0183	0.0051	0.0048	0.003	0.0012	0.0292	0.0216	0.0251	0.062	0.018	0.0818	0.0013
7	rs12535042	17629551	0.93	0.429746626914861	0.83	0.603719568470427	0.586560264394945	0.242871364984667	0.0144	0.0267	0.0259	0.0028	0.1978	0.0035	0.0039	0.0592	0.0017	0.0975	0.1443	0.0214	0.0044	0.1201	0.0183	0.0051	0.0047	0.003	0.0012	0.0292	0.0216	0.0251	0.062	0.018	0.0818	0.0013
7	rs73311516	17650717	0.93	0.429746626914861	0.83	0.603719568470427	0.584386195990201	0.251945265711703	0.0144	0.0269	0.0255	0.0025	0.1991	0.0033	0.0036	0.0595	0.0014	0.0981	0.145	0.0214	0.0042	0.1204	0.0178	0.0049	0.0045	0.0028	0.001	0.029	0.0217	0.0251	0.0622	0.018	0.0817	0.0012
7	rs35153271	17651540	0.93	0.429746626914861	0.83	0.603719568470427	0.589964746700361	0.253411363149183	0.0144	0.0269	0.0255	0.0025	0.1991	0.0033	0.0036	0.0595	0.0014	0.0981	0.145	0.0214	0.0042	0.1204	0.0178	0.0049	0.0045	0.0029	0.001	0.029	0.0217	0.0251	0.0622	0.018	0.0818	0.0012
7	rs77264299	17665702	0.93	0.429746626914861	0.83	0.603719568470427	0.637095321580213	0.285740545131732	0.0144	0.027	0.0254	0.0023	0.1994	0.0031	0.0034	0.0596	0.0013	0.0982	0.1453	0.0215	0.0042	0.1206	0.0176	0.0048	0.0044	0.0028	9e-04	0.0289	0.0217	0.0252	0.0622	0.018	0.0818	0.0012
7	rs10264540	17668495	0.93	0.429746626914861	0.83	0.603719568470427	0.632511728930196	0.264320271843822	0.0143	0.027	0.0254	0.0023	0.1994	0.0031	0.0033	0.0596	0.0013	0.0983	0.1453	0.0215	0.0042	0.1206	0.0176	0.0048	0.0043	0.0028	9e-04	0.0289	0.0217	0.0252	0.0622	0.018	0.0818	0.0012
7	rs10263073	17689767	0.93	0.429746626914861	0.83	0.603719568470427	0.636671588554156	0.264434661671092	0.0142	0.0272	0.0251	0.0022	0.1994	0.003	0.0031	0.06	0.001	0.0984	0.1459	0.0216	0.0042	0.1211	0.0174	0.0046	0.0041	0.0027	8e-04	0.0288	0.0219	0.0253	0.0623	0.018	0.0819	0.0011
7	rs12699882	17691608	0.93	0.429746626914861	0.83	0.603719568470427	0.605328717579469	0.243651343463294	0.0142	0.0272	0.025	0.0021	0.1995	0.003	0.0031	0.0601	0.001	0.0985	0.146	0.0216	0.0042	0.1211	0.0174	0.0046	0.0041	0.0027	8e-04	0.0289	0.0219	0.0253	0.0623	0.018	0.0818	0.0011
7	rs73682326	17695701	0.93	0.429746626914861	0.83	0.603719568470427	0.611345097092478	0.237323412800166	0.0142	0.0271	0.0249	0.0021	0.1996	0.0029	0.0031	0.0601	0.001	0.0986	0.1461	0.0216	0.0042	0.1212	0.0174	0.0045	0.0041	0.0026	8e-04	0.0288	0.0219	0.0253	0.0622	0.018	0.0819	0.0011
7	rs11978659	17700823	0.93	0.429746626914861	0.84	0.549223467132668	0.545175360716831	0.192207832856813	0.0141	0.027	0.0248	0.0021	0.1996	0.0029	0.0031	0.0602	0.0012	0.0987	0.1461	0.0217	0.0042	0.1213	0.0173	0.0045	0.0041	0.0026	8e-04	0.0288	0.0218	0.0252	0.0622	0.018	0.082	0.0011
7	rs12673138	17700892	0.93	0.429746626914861	0.84	0.549223467132668	0.544255797414858	0.192826857139163	0.0141	0.027	0.0248	0.0021	0.1996	0.0029	0.0031	0.0602	0.0012	0.0987	0.1461	0.0217	0.0042	0.1213	0.0173	0.0045	0.0041	0.0026	8e-04	0.0288	0.0218	0.0252	0.0622	0.018	0.082	0.0011
7	rs7781652	17703416	0.93	0.429746626914861	0.84	0.549223467132668	0.553351991275538	0.18057607191165	0.014	0.0272	0.0246	0.0021	0.1998	0.003	0.0031	0.0605	0.0013	0.099	0.1466	0.0217	0.0042	0.1207	0.0171	0.0044	0.004	0.0026	8e-04	0.0287	0.0218	0.0251	0.0622	0.0179	0.082	0.0011
7	rs78827837	17709077	0.93	0.429746626914861	0.84	0.549223467132668	0.555603974568383	0.172563627757535	0.0139	0.0272	0.0244	0.002	0.1998	0.0029	0.0031	0.0608	0.0013	0.0992	0.1471	0.022	0.0043	0.1203	0.017	0.0044	0.0039	0.0026	8e-04	0.0289	0.0218	0.0253	0.0621	0.0179	0.0814	0.0011
7	rs6977788	17712531	0.93	0.429746626914861	0.84	0.549223467132668	0.498840696917082	0.173458725360656	0.0138	0.0277	0.024	0.0019	0.1995	0.0027	0.003	0.0616	0.0013	0.0993	0.1488	0.0225	0.0043	0.1193	0.0168	0.0043	0.0036	0.0026	8e-04	0.0293	0.0218	0.0255	0.0615	0.0178	0.0805	0.0012
7	rs10250619	17713231	0.93	0.429746626914861	0.84	0.549223467132668	0.516562629450114	0.17976918329865	0.0137	0.0278	0.0238	0.0019	0.2002	0.0027	0.003	0.0618	0.0013	0.0996	0.1493	0.0226	0.0043	0.1186	0.0167	0.0042	0.0036	0.0024	8e-04	0.0289	0.0217	0.0256	0.0614	0.0178	0.0806	0.0013
7	rs73085004	17714252	0.93	0.429746626914861	0.84	0.549223467132668	0.527182336559961	0.179567655713298	0.0137	0.0278	0.0239	0.0019	0.2003	0.0027	0.003	0.0618	0.0013	0.0995	0.1495	0.0226	0.0044	0.1184	0.0167	0.0042	0.0035	0.0024	8e-04	0.0289	0.0217	0.0255	0.0613	0.0178	0.0805	0.0013
7	rs78522411	17717994	0.93	0.429746626914861	0.84	0.549223467132668	0.535947552131517	0.186054927669735	0.0137	0.0278	0.024	0.0019	0.2003	0.0027	0.003	0.062	0.0014	0.0994	0.1501	0.0227	0.0044	0.1181	0.0166	0.0042	0.0035	0.0024	8e-04	0.0289	0.0216	0.0255	0.0613	0.0177	0.0803	0.0013
7	rs4721648	17723110	0.93	0.429746626914861	0.84	0.549223467132668	0.535556532220924	0.183409950093433	0.0136	0.0278	0.0243	0.0019	0.2007	0.0027	0.003	0.0622	0.0014	0.0991	0.151	0.0228	0.0044	0.1175	0.0166	0.0041	0.0034	0.0025	8e-04	0.0289	0.0215	0.0255	0.0611	0.0176	0.08	0.0013
7	rs11765014	17725680	0.93	0.429746626914861	0.84	0.549223467132668	0.515410348186438	0.178561187598278	0.0137	0.0281	0.0242	0.002	0.2012	0.0026	0.0029	0.0626	0.0015	0.099	0.1514	0.023	0.0044	0.1171	0.0166	0.0039	0.0032	0.0024	8e-04	0.0287	0.0212	0.0254	0.0614	0.0175	0.0795	0.0014
7	rs62447394	17726111	0.93	0.429746626914861	0.84	0.549223467132668	0.508458917728722	0.176453972397721	0.0137	0.0281	0.0241	0.002	0.2011	0.0026	0.003	0.0626	0.0015	0.099	0.1515	0.023	0.0044	0.1172	0.0166	0.0039	0.0032	0.0024	8e-04	0.0287	0.0212	0.0254	0.0614	0.0175	0.0795	0.0014
7	rs13240172	17726121	0.93	0.429746626914861	0.84	0.549223467132668	0.50814112809937	0.175653502228685	0.0137	0.0281	0.0241	0.002	0.2011	0.0026	0.003	0.0626	0.0015	0.099	0.1515	0.023	0.0044	0.1172	0.0166	0.0039	0.0032	0.0024	8e-04	0.0287	0.0212	0.0254	0.0614	0.0175	0.0795	0.0014
7	rs17656904	17736127	0.93	0.429746626914861	0.84	0.549223467132668	0.54038854818114	0.294450550902146	0.0139	0.0283	0.0239	0.0019	0.202	0.0026	0.0028	0.0631	0.0016	0.1002	0.1539	0.0229	0.0044	0.1166	0.016	0.0033	0.0024	0.0027	8e-04	0.0291	0.0205	0.0246	0.0612	0.0167	0.0788	0.0014
7	rs7809279	17739031	0.93	0.429746626914861	0.84	0.549223467132668	0.497392992966462	0.244432118962801	0.0139	0.0283	0.0239	0.0019	0.2021	0.0026	0.0028	0.0631	0.0016	0.1002	0.154	0.0229	0.0044	0.1166	0.016	0.0033	0.0024	0.0027	8e-04	0.0291	0.0205	0.0246	0.0612	0.0167	0.0788	0.0014
7	rs2723564	17739141	0.93	0.429746626914861	0.84	0.549223467132668	0.499029677021752	0.243651343463294	0.0139	0.0283	0.0239	0.0019	0.2021	0.0026	0.0028	0.0631	0.0016	0.1002	0.154	0.0229	0.0044	0.1166	0.016	0.0033	0.0024	0.0027	8e-04	0.0291	0.0205	0.0246	0.0612	0.0167	0.0787	0.0014
7	rs35837889	17740423	0.93	0.429746626914861	0.84	0.549223467132668	0.503765354384667	0.240869377161002	0.0139	0.0283	0.0239	0.0019	0.2021	0.0027	0.0028	0.0631	0.0016	0.1002	0.154	0.023	0.0044	0.1166	0.0159	0.0034	0.0024	0.0027	8e-04	0.0291	0.0205	0.0246	0.0612	0.0167	0.0787	0.0014
7	rs62447450	17753910	0.93	0.429746626914861	0.84	0.549223467132668	0.52640652688754	0.224069653087461	0.014	0.0284	0.0239	0.002	0.2018	0.0027	0.0029	0.0635	0.0016	0.1	0.1543	0.023	0.0044	0.1166	0.0158	0.0035	0.0024	0.0028	8e-04	0.0293	0.0205	0.0246	0.061	0.0164	0.0785	0.0014
7	rs59926542	17759477	0.93	0.429746626914861	0.84	0.549223467132668	0.527958689092613	0.221038087386348	0.014	0.0284	0.0239	0.002	0.2017	0.0027	0.003	0.0636	0.0016	0.0999	0.1543	0.0231	0.0044	0.1165	0.0158	0.0036	0.0024	0.0028	8e-04	0.0293	0.0205	0.0246	0.061	0.0163	0.0784	0.0014
7	rs34085905	17759856	0.93	0.429746626914861	0.84	0.549223467132668	0.526729714931591	0.220066526812829	0.0141	0.0284	0.0239	0.002	0.2017	0.0027	0.003	0.0636	0.0016	0.0999	0.1544	0.0231	0.0044	0.1165	0.0158	0.0036	0.0024	0.0028	8e-04	0.0293	0.0205	0.0246	0.061	0.0163	0.0784	0.0014
7	rs17138233	17766429	0.93	0.429746626914861	0.84	0.549223467132668	0.529383411297622	0.211386077689229	0.0141	0.0284	0.0239	0.002	0.2016	0.0028	0.003	0.0639	0.0016	0.0996	0.1543	0.0231	0.0044	0.1167	0.0157	0.0037	0.0024	0.0028	8e-04	0.0294	0.0205	0.0245	0.0608	0.0162	0.0783	0.0014
7	rs2723576	17768730	0.93	0.429746626914861	0.84	0.549223467132668	0.527829259314162	0.210428719324643	0.0141	0.0284	0.0239	0.002	0.2016	0.0028	0.003	0.064	0.0015	0.0996	0.1544	0.0232	0.0044	0.1167	0.0157	0.0037	0.0024	0.0028	8e-04	0.0295	0.0205	0.0245	0.0608	0.0162	0.0783	0.0014
7	rs73071312	17786499	0.93	0.429746626914861	0.84	0.549223467132668	0.527311690955806	0.208942361440764	0.0142	0.0283	0.0239	0.0021	0.2014	0.0028	0.0031	0.064	0.0015	0.0997	0.1547	0.0233	0.0045	0.1167	0.0155	0.0038	0.0025	0.0028	8e-04	0.0295	0.0205	0.0243	0.0606	0.0161	0.0783	0.0014
7	rs2723536	17786555	0.93	0.429746626914861	0.84	0.549223467132668	0.529448214713355	0.208836326861065	0.0142	0.0283	0.0239	0.0021	0.2014	0.0028	0.0031	0.064	0.0015	0.0997	0.1547	0.0233	0.0045	0.1167	0.0154	0.0038	0.0025	0.0028	8e-04	0.0295	0.0205	0.0243	0.0606	0.0161	0.0783	0.0014
7	rs16871818	17796008	0.93	0.429746626914861	0.84	0.549223467132668	0.535882372762321	0.211492539641594	0.0143	0.0282	0.0238	0.0021	0.2014	0.0028	0.0031	0.064	0.0015	0.0997	0.1549	0.0233	0.0045	0.1167	0.0154	0.0039	0.0024	0.0028	8e-04	0.0295	0.0204	0.0243	0.0606	0.0161	0.0782	0.0014
7	rs11769611	17796095	0.93	0.429746626914861	0.84	0.549223467132668	0.536990932411348	0.21170551676307	0.0143	0.0282	0.0238	0.0021	0.2014	0.0028	0.0031	0.064	0.0015	0.0997	0.1549	0.0233	0.0045	0.1167	0.0154	0.0039	0.0024	0.0028	8e-04	0.0295	0.0204	0.0243	0.0606	0.0161	0.0782	0.0014
7	Affx-30128100	17814607	0.91	0.517562282080777	0.84	0.549223467132668	0.905939329549677	0.256691534048033	0.0145	0.0278	0.0233	0.0023	0.2039	0.0033	0.0033	0.0638	0.0015	0.0975	0.1569	0.0234	0.0047	0.115	0.0143	0.0052	0.003	0.003	0.001	0.0293	0.0209	0.0228	0.0615	0.0156	0.0769	0.0014
7	rs2691619	17822386	0.91	0.517562282080777	0.84	0.549223467132668	0.93688808057358	0.267529005267728	0.0145	0.0278	0.0234	0.0024	0.2039	0.0034	0.0034	0.0638	0.0014	0.0972	0.1571	0.0234	0.0048	0.1149	0.0142	0.0053	0.003	0.003	0.0011	0.0294	0.0209	0.0227	0.0614	0.0156	0.0767	0.0015
7	rs2691582	17829247	0.91	0.517562282080777	0.84	0.549223467132668	0.978878466507701	0.279435143471736	0.0145	0.0278	0.0235	0.0025	0.2039	0.0034	0.0035	0.0638	0.0014	0.0968	0.1572	0.0234	0.0049	0.115	0.0142	0.0054	0.0031	0.0031	0.0011	0.0295	0.0209	0.0228	0.0614	0.0155	0.0764	0.0015
7	rs2723501	17854532	0.91	0.517562282080777	0.85	0.498060230126391	0.966320103765673	0.285154906800068	0.0146	0.0275	0.0236	0.0025	0.2039	0.0034	0.0035	0.0638	0.0014	0.0965	0.1575	0.0234	0.0049	0.1151	0.0142	0.0054	0.0032	0.0031	0.0011	0.0294	0.0208	0.0226	0.0612	0.0155	0.0766	0.0016
7	rs13234451	17861733	0.91	0.517562282080777	0.85	0.498060230126391	0.96928396222405	0.2803665557511	0.0146	0.0275	0.0237	0.0025	0.2039	0.0034	0.0035	0.064	0.0015	0.0963	0.1573	0.0234	0.0049	0.115	0.0142	0.0054	0.0032	0.0031	0.0011	0.0294	0.0208	0.0225	0.0612	0.0156	0.0764	0.0016
7	rs74497978	17861958	0.91	0.517562282080777	0.84	0.549223467132668	0.970131465301718	0.280832618230808	0.0146	0.0275	0.0237	0.0025	0.2039	0.0034	0.0035	0.064	0.0015	0.0963	0.1573	0.0234	0.0049	0.115	0.0142	0.0054	0.0032	0.0031	0.0011	0.0294	0.0208	0.0225	0.0612	0.0156	0.0764	0.0016
7	rs116864649	17872368	0.91	0.517562282080777	0.84	0.549223467132668	0.959222115053417	0.285857716773013	0.0147	0.0275	0.0237	0.0025	0.2038	0.0034	0.0035	0.064	0.0015	0.0962	0.1574	0.0236	0.0049	0.115	0.0142	0.0054	0.0032	0.0031	0.0012	0.0294	0.0208	0.0225	0.0613	0.0156	0.0764	0.0016
7	rs12720473	17879553	0.91	0.517562282080777	0.84	0.549223467132668	0.945678113367087	0.28001716471745	0.0147	0.0275	0.0237	0.0025	0.2038	0.0034	0.0036	0.0639	0.0015	0.096	0.1576	0.0239	0.005	0.1147	0.0142	0.0054	0.0032	0.0031	0.0011	0.0294	0.0208	0.0226	0.0613	0.0157	0.0763	0.0015
7	rs78004750	17888078	0.91	0.517562282080777	0.84	0.549223467132668	0.945845872781795	0.272480044775069	0.0147	0.0275	0.0237	0.0025	0.2038	0.0034	0.0036	0.0639	0.0016	0.0959	0.1576	0.0239	0.005	0.1147	0.0142	0.0054	0.0032	0.0031	0.0012	0.0294	0.0209	0.0226	0.0613	0.0157	0.0763	0.0015
7	rs10282707	17911038	0.91	0.517562282080777	0.84	0.549223467132668	0.9273000512259	0.276762643611842	0.0149	0.0273	0.0237	0.0025	0.2037	0.0034	0.0036	0.0638	0.0016	0.0957	0.1575	0.0241	0.0051	0.1145	0.0142	0.0054	0.0032	0.0031	0.0012	0.0295	0.0209	0.0226	0.0613	0.0158	0.0763	0.0016
7	rs17659804	17921253	0.9	0.565600701999265	0.84	0.549223467132668	0.902070469821603	0.280599557323607	0.0149	0.0272	0.0237	0.0025	0.2036	0.0034	0.0036	0.0639	0.0017	0.0956	0.1575	0.0241	0.0051	0.1144	0.0141	0.0053	0.0032	0.0031	0.0013	0.0295	0.0209	0.0227	0.0615	0.0158	0.0763	0.0016
7	rs55768726	17924499	0.9	0.565600701999265	0.84	0.549223467132668	0.892305926822033	0.285740545131732	0.0149	0.0272	0.0237	0.0025	0.2035	0.0035	0.0036	0.0639	0.0017	0.0956	0.1575	0.0242	0.0051	0.1145	0.0141	0.0053	0.0032	0.0031	0.0013	0.0295	0.0209	0.0227	0.0615	0.0158	0.0762	0.0016
7	rs2714878	17927789	0.9	0.565600701999265	0.84	0.549223467132668	0.874777631942005	0.304552203402415	0.015	0.0271	0.0237	0.0025	0.2034	0.0035	0.0037	0.064	0.0017	0.0954	0.1575	0.0243	0.0051	0.1145	0.0141	0.0052	0.0033	0.003	0.0014	0.0295	0.0209	0.0227	0.0616	0.0158	0.0761	0.0016
7	rs4291154	17929655	0.9	0.565600701999265	0.84	0.549223467132668	0.872911204849082	0.304671654085224	0.015	0.0271	0.0237	0.0025	0.2034	0.0035	0.0037	0.0639	0.0018	0.0954	0.1575	0.0243	0.0051	0.1145	0.0141	0.0052	0.0033	0.003	0.0014	0.0295	0.0209	0.0226	0.0617	0.0158	0.0762	0.0016
7	rs116391152	17961676	0.91	0.517562282080777	0.84	0.549223467132668	0.767513499065832	0.255106344637183	0.015	0.0271	0.0238	0.0026	0.2037	0.0034	0.0037	0.0641	0.0017	0.0953	0.1577	0.0241	0.0051	0.1147	0.014	0.0048	0.0033	0.0029	0.0014	0.0295	0.0209	0.0226	0.0619	0.0158	0.076	0.0016
7	rs13362827	17974866	0.91	0.517562282080777	0.84	0.549223467132668	0.716624889305933	0.25284716171274	0.0149	0.027	0.0238	0.0026	0.2039	0.0034	0.0036	0.0642	0.0017	0.0952	0.1578	0.024	0.0051	0.1148	0.014	0.0046	0.0033	0.0029	0.0013	0.0295	0.0208	0.0226	0.0621	0.0158	0.076	0.0015
7	rs3800963	17979793	0.91	0.517562282080777	0.84	0.549223467132668	0.710604161851384	0.237544541087902	0.0149	0.0268	0.0239	0.0028	0.2039	0.0033	0.0037	0.0649	0.0015	0.0948	0.1583	0.0235	0.0051	0.1141	0.0138	0.0047	0.0033	0.0027	0.0012	0.0295	0.0208	0.0227	0.0628	0.0156	0.0764	0.0015
7	rs73069263	17982646	0.91	0.517562282080777	0.84	0.549223467132668	0.770970669871231	0.221146125014922	0.0148	0.0268	0.0239	0.0027	0.2038	0.0031	0.0038	0.0653	0.0014	0.0945	0.1595	0.0232	0.005	0.1137	0.0135	0.0047	0.0033	0.0027	0.0012	0.0293	0.0209	0.0224	0.0632	0.0155	0.0767	0.0014
7	rs62446910	17997163	0.91	0.517562282080777	0.84	0.549223467132668	0.794814236089475	0.23456490302724	0.0148	0.0268	0.0239	0.0026	0.2038	0.003	0.0039	0.0655	0.0014	0.0944	0.1601	0.023	0.005	0.1136	0.0134	0.0047	0.0033	0.0027	0.0011	0.0293	0.021	0.0223	0.0634	0.0154	0.0768	0.0014
7	rs62446911	17997702	0.91	0.517562282080777	0.84	0.549223467132668	0.795203903067247	0.226134444403144	0.0148	0.0267	0.024	0.0026	0.2038	0.003	0.0039	0.0657	0.0014	0.0944	0.1598	0.023	0.005	0.1135	0.0134	0.0047	0.0033	0.0027	0.0011	0.0292	0.021	0.0223	0.0634	0.0154	0.0768	0.0014
7	rs17717645	18003774	0.91	0.517562282080777	0.84	0.549223467132668	0.78727106671762	0.219958662185691	0.0149	0.0267	0.024	0.0027	0.2038	0.003	0.0039	0.0658	0.0013	0.0943	0.1599	0.023	0.005	0.1134	0.0134	0.0046	0.0033	0.0027	0.0011	0.0292	0.021	0.0222	0.0635	0.0154	0.0769	0.0014
7	rs118145110	18007643	0.91	0.517562282080777	0.84	0.549223467132668	0.782620805655488	0.223418897183635	0.0149	0.0267	0.024	0.0027	0.2037	0.003	0.004	0.0659	0.0013	0.0942	0.16	0.0229	0.005	0.1133	0.0133	0.0046	0.0034	0.0027	0.0011	0.0292	0.021	0.0221	0.0636	0.0154	0.0769	0.0014
7	rs34058374	18008582	0.91	0.517562282080777	0.85	0.498060230126391	0.787969636514793	0.235336239551216	0.0149	0.0266	0.024	0.0027	0.2038	0.003	0.004	0.066	0.0013	0.0943	0.1601	0.0227	0.005	0.1134	0.0133	0.0046	0.0034	0.0027	0.0011	0.0292	0.0209	0.0222	0.0637	0.0153	0.077	0.0014
7	rs79239213	18011321	0.91	0.517562282080777	0.85	0.498060230126391	0.787193464435634	0.221902871744182	0.015	0.0266	0.024	0.0028	0.2037	0.0029	0.004	0.066	0.0013	0.0942	0.1601	0.0227	0.005	0.1134	0.0133	0.0046	0.0034	0.0027	0.0011	0.0291	0.021	0.0221	0.0638	0.0152	0.0771	0.0014
7	rs117361476	18015161	0.91	0.517562282080777	0.85	0.498060230126391	0.785564583004298	0.22875138966079	0.015	0.0266	0.0241	0.0028	0.2038	0.003	0.004	0.0659	0.0013	0.0941	0.1602	0.0226	0.005	0.1133	0.0134	0.0046	0.0034	0.0027	0.0011	0.029	0.021	0.0221	0.0638	0.0152	0.0771	0.0014
7	rs4452705	18016725	0.91	0.517562282080777	0.85	0.498060230126391	0.826564388563317	0.228532937720587	0.015	0.0266	0.0241	0.0028	0.2042	0.003	0.004	0.0659	0.0013	0.0941	0.1602	0.0226	0.005	0.1133	0.0132	0.0046	0.0034	0.0027	0.0011	0.029	0.021	0.0221	0.0638	0.0151	0.077	0.0014
7	rs10950692	18017502	0.91	0.517562282080777	0.85	0.498060230126391	0.827039950320078	0.224612420923596	0.015	0.0266	0.0241	0.0028	0.2042	0.003	0.004	0.0659	0.0013	0.0941	0.1602	0.0226	0.005	0.1133	0.0132	0.0046	0.0034	0.0028	0.0011	0.029	0.021	0.0221	0.0638	0.015	0.077	0.0014
7	rs12699935	18034122	0.91	0.517562282080777	0.85	0.498060230126391	0.744033712332827	0.226896709366062	0.0154	0.0259	0.0245	0.0028	0.2037	0.0029	0.004	0.0662	0.0014	0.0937	0.1605	0.0218	0.005	0.1129	0.0134	0.0045	0.0034	0.003	0.0012	0.0285	0.0213	0.0217	0.064	0.0151	0.0783	0.0015
7	rs77972818	18040990	0.91	0.517562282080777	0.85	0.498060230126391	0.648940677572544	0.256691534048033	0.0156	0.0256	0.024	0.0029	0.2036	0.0031	0.004	0.0673	0.0015	0.0933	0.1608	0.0213	0.005	0.1119	0.0137	0.0046	0.0036	0.0031	0.0013	0.0283	0.0214	0.0215	0.0631	0.0153	0.0792	0.0016
7	rs12699949	18044262	0.91	0.517562282080777	0.85	0.498060230126391	0.608506378278204	0.267414200360068	0.0158	0.0255	0.024	0.0029	0.2038	0.0032	0.0041	0.0676	0.0015	0.0932	0.161	0.0212	0.0049	0.1116	0.0138	0.0046	0.0034	0.0031	0.0013	0.0284	0.0214	0.0213	0.0627	0.0154	0.0794	0.0016
7	rs113612352	18059158	0.91	0.517562282080777	0.85	0.498060230126391	0.587104367173416	0.264320271843822	0.0159	0.0254	0.0241	0.0029	0.2035	0.0033	0.0041	0.0677	0.0015	0.093	0.1609	0.0211	0.005	0.1116	0.0138	0.0045	0.0035	0.0031	0.0013	0.0284	0.0214	0.0213	0.0626	0.0154	0.0796	0.0016
7	rs6956984	18060673	0.91	0.517562282080777	0.85	0.498060230126391	0.580387594941804	0.265006842170924	0.0159	0.0254	0.0241	0.0029	0.2035	0.0032	0.0041	0.0677	0.0015	0.093	0.161	0.0211	0.0049	0.1115	0.0138	0.0045	0.0035	0.0031	0.0013	0.0284	0.0213	0.0213	0.0626	0.0154	0.0797	0.0016
7	rs12672880	18064857	0.91	0.517562282080777	0.85	0.498060230126391	0.530355857864796	0.283049649841416	0.0165	0.0251	0.0239	0.0032	0.2025	0.0035	0.0042	0.0691	0.0016	0.0918	0.1607	0.0209	0.005	0.1106	0.0139	0.0047	0.0037	0.0034	0.0014	0.0285	0.0212	0.021	0.0622	0.0157	0.0803	0.0017
7	rs79668495	18065619	0.91	0.517562282080777	0.85	0.498060230126391	0.516562629450114	0.279784311626839	0.0165	0.0247	0.0236	0.0033	0.2025	0.0036	0.0043	0.0697	0.0016	0.0918	0.1606	0.0207	0.005	0.1102	0.0138	0.0049	0.004	0.0034	0.0014	0.0283	0.0211	0.0207	0.062	0.0158	0.081	0.0018
7	rs12699957	18065822	0.91	0.517562282080777	0.85	0.498060230126391	0.520412431506231	0.29385954252709	0.0166	0.0247	0.0236	0.0033	0.2026	0.0036	0.0043	0.0698	0.0016	0.0918	0.1605	0.0208	0.005	0.1101	0.0138	0.0049	0.004	0.0034	0.0014	0.0282	0.0211	0.0206	0.0621	0.0158	0.0811	0.0018
7	rs3800962	18066569	0.91	0.517562282080777	0.85	0.498060230126391	0.518870875103744	0.308741294732316	0.0167	0.0245	0.0236	0.0033	0.2024	0.0037	0.0042	0.0702	0.0017	0.0916	0.1604	0.0207	0.0049	0.1097	0.0138	0.005	0.0041	0.0036	0.0014	0.0282	0.021	0.0206	0.0621	0.0159	0.0814	0.0019
7	rs12666767	18072475	0.91	0.517562282080777	0.85	0.498060230126391	0.509858322081779	0.358538097631112	0.0169	0.0241	0.0235	0.0034	0.2022	0.004	0.0043	0.0701	0.0018	0.0916	0.1602	0.0204	0.005	0.1093	0.0137	0.0051	0.0042	0.0038	0.0014	0.028	0.0209	0.0204	0.062	0.0161	0.0819	0.0021
7	rs6977061	18079091	0.91	0.517562282080777	0.85	0.498060230126391	0.508395352191679	0.349799510442555	0.017	0.024	0.0235	0.0034	0.2021	0.004	0.0043	0.0701	0.0018	0.0915	0.1602	0.0204	0.005	0.1092	0.0137	0.0051	0.0042	0.0038	0.0014	0.028	0.0209	0.0204	0.062	0.0161	0.0821	0.0022
7	rs12535770	18083710	0.91	0.517562282080777	0.85	0.498060230126391	0.504715066124452	0.34644548006764	0.017	0.0239	0.0235	0.0035	0.2021	0.004	0.0043	0.0701	0.0018	0.0915	0.1602	0.0204	0.005	0.1091	0.0137	0.0051	0.0043	0.0038	0.0014	0.028	0.0209	0.0204	0.0621	0.0161	0.0822	0.0022
7	rs62446954	18083973	0.91	0.517562282080777	0.85	0.498060230126391	0.505792443066756	0.350919581074007	0.017	0.0239	0.0235	0.0035	0.2021	0.004	0.0043	0.0701	0.0018	0.0915	0.1602	0.0204	0.005	0.1091	0.0137	0.0051	0.0043	0.0038	0.0014	0.028	0.0209	0.0204	0.0621	0.0161	0.0822	0.0022
7	rs17138554	18085785	0.91	0.517562282080777	0.85	0.498060230126391	0.500164280142524	0.340876181357564	0.017	0.0238	0.0235	0.0035	0.202	0.004	0.0043	0.0702	0.0018	0.0915	0.1602	0.0204	0.005	0.1091	0.0137	0.0051	0.0042	0.0039	0.0014	0.028	0.0209	0.0203	0.0621	0.0162	0.0823	0.0022
7	rs6963953	18088558	0.91	0.517562282080777	0.85	0.498060230126391	0.473031521821282	0.332019946970045	0.017	0.0237	0.0234	0.0035	0.2021	0.004	0.0043	0.0702	0.0018	0.0913	0.1602	0.0203	0.005	0.109	0.0137	0.005	0.0042	0.0039	0.0014	0.028	0.0208	0.0204	0.0621	0.0162	0.0825	0.0022
7	rs10275615	18095821	0.91	0.517562282080777	0.85	0.498060230126391	0.398961901511226	0.262263898494917	0.0174	0.0228	0.0229	0.0035	0.2025	0.0041	0.0042	0.0709	0.0017	0.0904	0.1604	0.0196	0.0048	0.1065	0.0145	0.0048	0.0043	0.0045	0.0014	0.0286	0.0205	0.0213	0.0616	0.017	0.0841	0.0022
7	rs77874472	18099741	0.91	0.517562282080777	0.85	0.498060230126391	0.403318985628761	0.253185634953753	0.0174	0.0227	0.0229	0.0035	0.2025	0.0042	0.0042	0.0709	0.0016	0.0903	0.1603	0.0196	0.0048	0.1062	0.0145	0.0048	0.0043	0.0045	0.0014	0.0286	0.0205	0.0214	0.0616	0.017	0.0841	0.0021
7	rs6948797	18101378	0.91	0.517562282080777	0.85	0.498060230126391	0.410499987707834	0.250706823069228	0.0174	0.0227	0.0229	0.0035	0.2026	0.004	0.0043	0.0709	0.0016	0.0904	0.1604	0.0194	0.0048	0.1063	0.0146	0.0048	0.0043	0.0045	0.0014	0.0286	0.0205	0.0214	0.0616	0.017	0.0841	0.0021
7	rs6966799	18104972	0.91	0.517562282080777	0.85	0.498060230126391	0.41918929336135	0.24902115352477	0.0174	0.0226	0.0229	0.0036	0.2026	0.0041	0.0043	0.071	0.0016	0.0903	0.1603	0.0195	0.0048	0.1062	0.0146	0.0048	0.0043	0.0045	0.0014	0.0287	0.0205	0.0214	0.0617	0.0171	0.0839	0.0021
7	rs114052096	18105789	0.91	0.517562282080777	0.85	0.498060230126391	0.418437634691846	0.246107885669138	0.0174	0.0226	0.0229	0.0036	0.2027	0.0041	0.0043	0.071	0.0016	0.0903	0.1603	0.0195	0.0048	0.1061	0.0146	0.0048	0.0043	0.0045	0.0014	0.0287	0.0205	0.0214	0.0616	0.0171	0.0839	0.0021
7	rs118013176	18106086	0.91	0.517562282080777	0.85	0.498060230126391	0.421680335845063	0.247115092261109	0.0174	0.0226	0.0229	0.0036	0.2028	0.0041	0.0043	0.0711	0.0016	0.0903	0.1603	0.0195	0.0048	0.1062	0.0146	0.0048	0.0043	0.0045	0.0014	0.0287	0.0205	0.0213	0.0616	0.0171	0.0839	0.0021
7	rs78788718	18108671	0.91	0.517562282080777	0.85	0.498060230126391	0.421796377100931	0.243651343463294	0.0174	0.0226	0.0229	0.0035	0.2029	0.0041	0.0042	0.0712	0.0016	0.0903	0.1603	0.0195	0.0048	0.1061	0.0146	0.0048	0.0043	0.0045	0.0014	0.0287	0.0205	0.0213	0.0616	0.0171	0.084	0.0021
7	rs118051838	18117566	0.91	0.517562282080777	0.85	0.498060230126391	0.423946005127537	0.22157844819789	0.0173	0.0226	0.023	0.0034	0.203	0.0042	0.0042	0.0718	0.0016	0.0903	0.1599	0.0195	0.0048	0.1056	0.0149	0.0047	0.0043	0.0046	0.0014	0.0286	0.0203	0.0213	0.0614	0.0173	0.0842	0.0021
7	rs58705226	18120806	0.91	0.517562282080777	0.85	0.498060230126391	0.427034663733868	0.217805015442632	0.0173	0.0226	0.023	0.0034	0.203	0.0042	0.0041	0.072	0.0016	0.0903	0.1597	0.0195	0.0049	0.1055	0.015	0.0046	0.0043	0.0046	0.0014	0.0287	0.0202	0.0213	0.0613	0.0174	0.0843	0.0021
7	rs73075239	18124420	0.91	0.517562282080777	0.84	0.549223467132668	0.414171775938967	0.20334728517	0.0174	0.0226	0.023	0.0034	0.203	0.0042	0.0042	0.072	0.0015	0.09	0.1596	0.0196	0.0048	0.1055	0.0152	0.0046	0.0043	0.0046	0.0014	0.0286	0.0202	0.0214	0.0612	0.0174	0.0844	0.0021
7	rs7810811	18131727	0.91	0.517562282080777	0.84	0.549223467132668	0.375452200382545	0.16663773850418	0.0175	0.0221	0.0233	0.0034	0.2027	0.0046	0.0044	0.0722	0.0015	0.0892	0.1584	0.0205	0.0046	0.1056	0.0156	0.0043	0.0046	0.0047	0.0013	0.0285	0.0201	0.022	0.0607	0.0178	0.0846	0.002
7	rs12537699	18132062	0.91	0.517562282080777	0.84	0.549223467132668	0.355164346520197	0.152525884493987	0.0175	0.0221	0.0233	0.0034	0.2028	0.0046	0.0044	0.0721	0.0015	0.0892	0.1583	0.0206	0.0045	0.1057	0.0157	0.0043	0.0046	0.0046	0.0013	0.0286	0.02	0.0221	0.0608	0.0179	0.0845	0.002
7	rs116843296	18133252	0.91	0.517562282080777	0.84	0.549223467132668	0.296198574965686	0.141728119479698	0.0175	0.022	0.0233	0.0034	0.2026	0.0046	0.0044	0.0721	0.0014	0.0889	0.1583	0.0207	0.0045	0.106	0.0157	0.0042	0.0046	0.0044	0.0012	0.0287	0.0199	0.0223	0.0609	0.0179	0.085	0.0019
7	rs60344808	18143918	0.91	0.517562282080777	0.84	0.549223467132668	0.175177895891896	0.126214354614854	0.0174	0.0219	0.023	0.0032	0.202	0.0046	0.0043	0.072	0.0013	0.0888	0.1581	0.0212	0.0044	0.1064	0.0159	0.004	0.0046	0.0036	0.0011	0.0291	0.0194	0.0228	0.0612	0.0178	0.0866	0.0018
7	rs75995738	18144578	0.91	0.517562282080777	0.84	0.549223467132668	0.17198061273491	0.122770114142008	0.0174	0.0219	0.023	0.0032	0.202	0.0046	0.0043	0.072	0.0013	0.0888	0.1581	0.0212	0.0044	0.1064	0.0159	0.0039	0.0046	0.0036	0.0011	0.0292	0.0194	0.0228	0.0612	0.0178	0.0867	0.0017
7	rs2731550	18146906	0.91	0.517562282080777	0.84	0.549223467132668	0.168817507765019	0.135115418735565	0.0174	0.0219	0.023	0.0032	0.202	0.0046	0.0043	0.072	0.0012	0.0887	0.158	0.0212	0.0044	0.1064	0.0159	0.0039	0.0046	0.0035	0.001	0.0292	0.0194	0.0228	0.0613	0.0178	0.0869	0.0017
7	rs117947129	18149465	0.91	0.517562282080777	0.84	0.549223467132668	0.166213526132036	0.136666311100549	0.0174	0.0219	0.023	0.0032	0.2019	0.0046	0.0043	0.0719	0.0012	0.0888	0.158	0.0212	0.0044	0.1064	0.0159	0.0039	0.0046	0.0035	0.001	0.0292	0.0194	0.0228	0.0614	0.0178	0.087	0.0017
7	rs17663215	18162001	0.91	0.517562282080777	0.84	0.549223467132668	0.164154298143193	0.134387839338093	0.0174	0.0219	0.0231	0.0032	0.202	0.0045	0.0043	0.0719	0.0012	0.0888	0.158	0.0212	0.0043	0.1064	0.0159	0.0039	0.0046	0.0035	0.001	0.0292	0.0193	0.0229	0.0611	0.0178	0.0873	0.0017
7	rs62449098	18171731	0.91	0.517562282080777	0.84	0.549223467132668	0.171338126722616	0.141357726716542	0.0174	0.0219	0.0231	0.0033	0.2024	0.0045	0.0043	0.0717	0.0012	0.0888	0.1577	0.0212	0.0043	0.1063	0.0159	0.0038	0.0046	0.0035	0.001	0.0292	0.0192	0.023	0.0608	0.0178	0.0877	0.0016
7	rs34979634	18181230	0.91	0.517562282080777	0.84	0.549223467132668	0.169808957571299	0.141913448067169	0.0175	0.0219	0.0231	0.0033	0.2025	0.0045	0.0043	0.0717	0.0011	0.0888	0.1577	0.0212	0.0043	0.1063	0.0159	0.0038	0.0047	0.0035	0.001	0.0292	0.0192	0.0231	0.0607	0.0178	0.0879	0.0016
7	rs12537600	18182771	0.91	0.517562282080777	0.84	0.549223467132668	0.176444619479832	0.137489997367732	0.0175	0.0219	0.0232	0.0033	0.2026	0.0045	0.0042	0.0716	0.0011	0.0888	0.1576	0.0213	0.0043	0.1064	0.0159	0.0038	0.0047	0.0034	0.001	0.0291	0.0192	0.0232	0.0606	0.0178	0.0881	0.0016
7	rs17417592	18186191	0.91	0.517562282080777	0.84	0.549223467132668	0.175358532705757	0.137489997367732	0.0175	0.0219	0.0232	0.0033	0.2026	0.0045	0.0042	0.0715	0.0011	0.0887	0.1576	0.0212	0.0043	0.1064	0.016	0.0038	0.0047	0.0034	9e-04	0.0291	0.0193	0.0232	0.0605	0.0179	0.0882	0.0016
7	rs73062425	18187817	0.91	0.517562282080777	0.84	0.549223467132668	0.172911116233348	0.136574902417033	0.0175	0.0219	0.0232	0.0033	0.2025	0.0045	0.0042	0.0715	0.0011	0.0887	0.1576	0.0213	0.0043	0.1064	0.016	0.0037	0.0047	0.0034	9e-04	0.0291	0.0193	0.0232	0.0605	0.0179	0.0883	0.0016
7	rs73062426	18189922	0.91	0.517562282080777	0.84	0.549223467132668	0.171302474045403	0.143864704229417	0.0174	0.0219	0.0233	0.0032	0.2029	0.0045	0.0042	0.0714	0.0011	0.0889	0.1567	0.0212	0.0043	0.1064	0.0161	0.0037	0.0047	0.0034	9e-04	0.0291	0.0193	0.0232	0.0604	0.018	0.0888	0.0015
7	rs17345892	18198925	0.91	0.517562282080777	0.84	0.549223467132668	0.171516454829089	0.162435690875087	0.0174	0.0219	0.0234	0.0032	0.2028	0.0045	0.0043	0.0712	0.001	0.0889	0.1567	0.0212	0.0042	0.1064	0.0163	0.0037	0.0046	0.0034	9e-04	0.029	0.0194	0.0232	0.0602	0.018	0.0892	0.0015
7	rs17138703	18201223	0.91	0.517562282080777	0.84	0.549223467132668	0.173808582088134	0.158657391375239	0.0174	0.0219	0.0234	0.0032	0.2027	0.0045	0.0043	0.0712	0.001	0.0889	0.1567	0.0211	0.0042	0.1064	0.0164	0.0037	0.0046	0.0034	9e-04	0.029	0.0194	0.0232	0.0601	0.0181	0.0893	0.0015
7	rs79004846	18205002	0.91	0.517562282080777	0.84	0.549223467132668	0.176372092844876	0.168112418281161	0.0174	0.0219	0.0234	0.0032	0.2027	0.0045	0.0043	0.0712	0.001	0.0888	0.1567	0.0211	0.0042	0.1064	0.0164	0.0036	0.0046	0.0034	9e-04	0.029	0.0194	0.0232	0.0601	0.0181	0.0894	0.0015
7	rs1160299	18205779	0.91	0.517562282080777	0.84	0.549223467132668	0.176444619479832	0.188815300640284	0.0175	0.0219	0.0234	0.0032	0.2025	0.0045	0.0043	0.0712	0.0011	0.0888	0.1567	0.0211	0.0043	0.1063	0.0164	0.0036	0.0046	0.0034	9e-04	0.0291	0.0195	0.0231	0.0601	0.0181	0.0895	0.0015
7	rs113210410	18215486	0.91	0.517562282080777	0.84	0.549223467132668	0.163702587660997	0.161560986204375	0.0176	0.0219	0.0236	0.0032	0.2019	0.0045	0.0043	0.0711	0.001	0.0889	0.1567	0.0212	0.0043	0.1065	0.0164	0.0036	0.0046	0.0034	9e-04	0.0291	0.0195	0.0231	0.0602	0.0181	0.0896	0.0015
7	rs12536864	18218581	0.91	0.517562282080777	0.84	0.549223467132668	0.164293432556684	0.186565060719387	0.0177	0.0219	0.0238	0.0031	0.2015	0.0045	0.0043	0.071	0.001	0.0889	0.1566	0.0213	0.0043	0.1066	0.0164	0.0036	0.0045	0.0034	9e-04	0.0291	0.0195	0.0232	0.0602	0.0181	0.0897	0.0015
7	rs78230076	18218686	0.91	0.517562282080777	0.84	0.549223467132668	0.164154298143193	0.184324051582326	0.0177	0.0219	0.0238	0.0031	0.2015	0.0045	0.0043	0.071	0.001	0.0889	0.1566	0.0213	0.0043	0.1066	0.0164	0.0036	0.0045	0.0034	9e-04	0.0291	0.0195	0.0232	0.0602	0.0181	0.0897	0.0015
7	rs1178340	18221134	0.9	0.565600701999265	0.84	0.549223467132668	0.164780946214487	0.194273865754705	0.0177	0.0219	0.0238	0.0032	0.2014	0.0045	0.0043	0.071	0.001	0.089	0.1566	0.0213	0.0043	0.1066	0.0165	0.0036	0.0045	0.0034	9e-04	0.0291	0.0195	0.0232	0.0602	0.0181	0.0897	0.0015
7	rs17346121	18223458	0.91	0.517562282080777	0.84	0.549223467132668	0.15599989340804	0.173359190580516	0.0177	0.0219	0.0238	0.0031	0.2013	0.0045	0.0043	0.071	0.001	0.0889	0.1565	0.0213	0.0043	0.1065	0.0164	0.0036	0.0045	0.0034	9e-04	0.0292	0.0195	0.0232	0.0602	0.0181	0.0897	0.0015
7	rs17138758	18231580	0.91	0.517562282080777	0.84	0.549223467132668	0.157251578605109	0.209260572369943	0.018	0.0218	0.0237	0.003	0.201	0.0045	0.0043	0.071	0.001	0.089	0.1562	0.0211	0.0043	0.1063	0.0164	0.0036	0.0045	0.0034	9e-04	0.0295	0.0196	0.0234	0.0603	0.0182	0.0901	0.0015
7	rs117163033	18238252	0.91	0.517562282080777	0.84	0.549223467132668	0.16183404935416	0.208306422178862	0.0181	0.0216	0.024	0.0029	0.2008	0.0045	0.0042	0.0711	0.001	0.0891	0.156	0.0209	0.0043	0.106	0.0162	0.0036	0.0044	0.0034	0.001	0.0297	0.0198	0.0236	0.0604	0.0182	0.0904	0.0015
7	rs76325982	18242296	0.91	0.517562282080777	0.84	0.549223467132668	0.164780946214487	0.198845319840853	0.0181	0.0215	0.0241	0.0029	0.2007	0.0045	0.0042	0.0712	0.001	0.0892	0.1559	0.0208	0.0043	0.1059	0.0162	0.0036	0.0044	0.0034	0.001	0.0298	0.0198	0.0236	0.0605	0.0182	0.0905	0.0015
7	rs2697911	18266168	0.91	0.517562282080777	0.85	0.498060230126391	0.164815800953621	0.155580873835835	0.0181	0.0214	0.0242	0.0029	0.2004	0.0046	0.0041	0.0712	9e-04	0.0889	0.1557	0.0206	0.0043	0.1057	0.0163	0.0035	0.0044	0.0034	0.001	0.03	0.0199	0.0237	0.0607	0.0182	0.0907	0.0015
7	rs10281630	18276993	0.91	0.517562282080777	0.85	0.498060230126391	0.178190438231687	0.19375665675354	0.0182	0.0214	0.0243	0.0029	0.2004	0.0046	0.0041	0.0712	9e-04	0.089	0.1557	0.0206	0.0043	0.1056	0.0163	0.0035	0.0044	0.0034	0.001	0.0301	0.02	0.0238	0.0608	0.0182	0.0908	0.0015
7	rs116976641	18277071	0.91	0.517562282080777	0.85	0.498060230126391	0.178226915206754	0.189841171687917	0.0181	0.0214	0.0243	0.0029	0.2004	0.0046	0.0041	0.0712	9e-04	0.089	0.1557	0.0205	0.0043	0.1056	0.0163	0.0035	0.0044	0.0034	0.001	0.0301	0.02	0.0238	0.0608	0.0182	0.0908	0.0015
7	rs215122	18295790	0.91	0.517562282080777	0.85	0.498060230126391	0.184565178420693	0.175053977552171	0.0182	0.0215	0.0242	0.0029	0.2005	0.0046	0.0041	0.0712	0.001	0.0893	0.1557	0.0204	0.0042	0.1054	0.0162	0.0035	0.0045	0.0034	0.001	0.0301	0.0199	0.024	0.0602	0.0181	0.0912	0.0015
7	rs75712915	18316936	0.91	0.517562282080777	0.85	0.498060230126391	0.184676862679438	0.199993765811389	0.0182	0.0215	0.0242	0.0029	0.2005	0.0047	0.0042	0.0712	0.001	0.0894	0.1557	0.0204	0.0042	0.1058	0.0161	0.0035	0.0045	0.0034	0.001	0.0303	0.0198	0.0239	0.0597	0.0181	0.0913	0.0015
7	rs74832205	18318660	0.91	0.517562282080777	0.85	0.498060230126391	0.194695581438275	0.227441694554752	0.0183	0.0216	0.0242	0.0028	0.2004	0.0047	0.0042	0.0713	0.001	0.0894	0.1556	0.0204	0.0042	0.1058	0.0161	0.0035	0.0045	0.0033	0.001	0.0304	0.0198	0.0238	0.0595	0.0181	0.0914	0.0015
7	rs118072896	18321062	0.91	0.517562282080777	0.85	0.498060230126391	0.191753242615932	0.247675215918046	0.0183	0.0215	0.0241	0.003	0.2004	0.0048	0.0042	0.0713	0.001	0.0896	0.1551	0.0205	0.0042	0.1058	0.0161	0.0037	0.0046	0.0033	0.001	0.0304	0.0198	0.0238	0.0592	0.0183	0.0915	0.0015
7	rs583769	18331915	0.9	0.565600701999265	0.86	0.450156947394433	0.213735326450841	0.31487581964768	0.0183	0.0215	0.024	0.0033	0.2003	0.005	0.0042	0.0712	0.001	0.0899	0.1539	0.0205	0.0042	0.1057	0.016	0.0043	0.0047	0.0033	0.0011	0.0305	0.0198	0.0235	0.0585	0.0188	0.0919	0.0015
7	rs117870796	18339268	0.91	0.517562282080777	0.86	0.450156947394433	0.20875134385273	0.311022509625061	0.0183	0.0215	0.024	0.0033	0.2003	0.005	0.0042	0.0712	0.001	0.0898	0.1539	0.0204	0.0042	0.1056	0.016	0.0043	0.0047	0.0033	0.0011	0.0305	0.0198	0.0235	0.0585	0.0188	0.092	0.0015
7	rs116934149	18351878	0.9	0.565600701999265	0.86	0.450156947394433	0.212846239720398	0.315117118608855	0.0183	0.0215	0.0239	0.0033	0.2006	0.005	0.0042	0.0712	0.001	0.0897	0.1538	0.0204	0.0042	0.1056	0.016	0.0043	0.0048	0.0033	0.0011	0.0305	0.0198	0.0235	0.0586	0.0187	0.0921	0.0015
7	rs79145201	18351880	0.9	0.565600701999265	0.86	0.450156947394433	0.211154679362152	0.322867444700443	0.0182	0.0215	0.0239	0.0033	0.2005	0.005	0.0042	0.0712	0.001	0.09	0.1535	0.0204	0.0042	0.1055	0.0158	0.0043	0.0048	0.0033	0.0011	0.0305	0.0198	0.0234	0.0585	0.0187	0.0927	0.0015
7	rs584781	18364948	0.9	0.565600701999265	0.86	0.450156947394433	0.206919290093055	0.278969794203787	0.0181	0.0215	0.024	0.0032	0.2005	0.005	0.0042	0.0714	0.001	0.0899	0.1534	0.0203	0.0041	0.1054	0.0158	0.0043	0.0048	0.0034	0.0011	0.0306	0.0198	0.0233	0.0585	0.0187	0.0927	0.0015
7	rs581820	18369320	0.9	0.565600701999265	0.86	0.450156947394433	0.211315453063286	0.290438796772111	0.0181	0.0215	0.024	0.0032	0.2005	0.005	0.0042	0.0714	0.001	0.0899	0.1534	0.0203	0.0041	0.1054	0.0158	0.0043	0.0048	0.0034	0.001	0.0307	0.0198	0.0232	0.0586	0.0187	0.0927	0.0015
7	rs12112410	18369502	0.9	0.565600701999265	0.86	0.450156947394433	0.210391945347553	0.286326549785513	0.0181	0.0215	0.024	0.0032	0.2005	0.005	0.0042	0.0714	0.001	0.0899	0.1534	0.0203	0.0041	0.1054	0.0158	0.0043	0.0048	0.0034	0.001	0.0307	0.0198	0.0232	0.0586	0.0187	0.0927	0.0015
7	rs12672834	18374591	0.9	0.565600701999265	0.86	0.450156947394433	0.187256323405898	0.276530625869637	0.0181	0.0214	0.024	0.0033	0.2004	0.005	0.0043	0.0715	0.001	0.0898	0.1534	0.0203	0.0041	0.1052	0.0158	0.0043	0.0048	0.0034	0.001	0.0307	0.0198	0.0232	0.0586	0.0188	0.0928	0.0015
7	rs34685336	18375750	0.9	0.565600701999265	0.86	0.450156947394433	0.183561768397838	0.262834610220234	0.0181	0.0215	0.024	0.0033	0.2004	0.005	0.0044	0.0715	0.001	0.0898	0.1534	0.0203	0.0041	0.1051	0.0158	0.0043	0.0048	0.0034	0.001	0.0307	0.0197	0.0232	0.0586	0.0188	0.0928	0.0015
7	rs17419003	18385547	0.9	0.565600701999265	0.86	0.450156947394433	0.16377203416196	0.247675215918046	0.0181	0.0215	0.024	0.0033	0.2	0.005	0.0045	0.0718	0.001	0.0898	0.1533	0.0203	0.0041	0.1051	0.0158	0.0043	0.0048	0.0034	0.001	0.0308	0.0197	0.023	0.0586	0.0188	0.0929	0.0015
7	rs11520752	18392383	0.9	0.565600701999265	0.86	0.450156947394433	0.172552885065736	0.33055052134731	0.0181	0.0217	0.024	0.0034	0.1987	0.005	0.0051	0.0723	0.0011	0.0898	0.1531	0.0204	0.004	0.105	0.0157	0.0041	0.005	0.0035	0.001	0.0309	0.0197	0.0225	0.0588	0.0189	0.0933	0.0014
7	rs17347159	18394098	0.9	0.565600701999265	0.86	0.450156947394433	0.152113880507689	0.239537666036898	0.0179	0.0219	0.0236	0.0034	0.1996	0.0048	0.0052	0.0725	0.001	0.0904	0.1517	0.0209	0.0039	0.1052	0.0157	0.0041	0.0051	0.0032	9e-04	0.0306	0.0198	0.0221	0.0593	0.0192	0.0932	0.0013
7	rs17347187	18394460	0.9	0.565600701999265	0.85	0.498060230126391	0.148974471477342	0.205663625006384	0.0179	0.0219	0.0236	0.0034	0.1996	0.0048	0.0052	0.0725	0.001	0.0904	0.1517	0.0209	0.0039	0.1052	0.0157	0.0041	0.0051	0.0032	9e-04	0.0307	0.0198	0.0221	0.0594	0.0192	0.0932	0.0013
7	rs17419093	18395436	0.9	0.565600701999265	0.85	0.498060230126391	0.153748323736583	0.224612420923596	0.0178	0.0219	0.0236	0.0034	0.1997	0.0048	0.0052	0.0725	0.001	0.0904	0.1516	0.0209	0.0039	0.1052	0.0157	0.0041	0.0052	0.0032	9e-04	0.0307	0.0198	0.0221	0.0593	0.0193	0.0932	0.0013
7	rs17347208	18397024	0.9	0.565600701999265	0.86	0.450156947394433	0.147044253811047	0.198011483840927	0.0178	0.0219	0.0236	0.0034	0.1997	0.0048	0.0052	0.0725	0.001	0.0904	0.1516	0.0209	0.0039	0.1052	0.0157	0.0041	0.0052	0.0032	9e-04	0.0307	0.0198	0.0221	0.0593	0.0193	0.0932	0.0013
7	rs79156130	18399706	0.9	0.565600701999265	0.85	0.498060230126391	0.142044528445277	0.188507908465987	0.0178	0.0219	0.0235	0.0034	0.1998	0.0048	0.0053	0.0725	0.001	0.0904	0.1515	0.0209	0.0039	0.1053	0.0156	0.0041	0.0052	0.0032	9e-04	0.0307	0.0198	0.0221	0.0594	0.0193	0.0931	0.0013
7	rs74551830	18406212	0.91	0.517562282080777	0.85	0.498060230126391	0.129677642518308	0.243428411070079	0.0177	0.0211	0.0218	0.0034	0.2017	0.0047	0.0056	0.0719	8e-04	0.0905	0.1491	0.0218	0.0038	0.1073	0.0151	0.0043	0.0053	0.0028	6e-04	0.0323	0.0194	0.022	0.0601	0.0189	0.0934	0.0011
7	rs74911565	18409310	0.91	0.517562282080777	0.85	0.498060230126391	0.129405808699391	0.251156942551563	0.0177	0.0211	0.0217	0.0034	0.2016	0.0047	0.0057	0.0719	8e-04	0.0905	0.149	0.0219	0.0038	0.1075	0.0151	0.0043	0.0053	0.0028	6e-04	0.0324	0.0194	0.022	0.0601	0.0189	0.0934	0.0011
7	rs10236525	18411672	0.91	0.517562282080777	0.85	0.498060230126391	0.131681638428629	0.286561054103229	0.0177	0.0211	0.0217	0.0035	0.2014	0.0047	0.0057	0.0719	8e-04	0.0905	0.1489	0.0219	0.0038	0.1077	0.0151	0.0044	0.0053	0.0028	6e-04	0.0324	0.0194	0.022	0.0602	0.0189	0.0934	0.0011
7	rs12154772	18428951	0.91	0.517562282080777	0.85	0.498060230126391	0.124159224848823	0.240869377161002	0.0177	0.021	0.0216	0.0035	0.2015	0.0047	0.0057	0.0718	8e-04	0.0905	0.1487	0.0219	0.0037	0.1078	0.0151	0.0044	0.0053	0.0027	5e-04	0.0326	0.0194	0.022	0.0601	0.0188	0.0936	0.0011
7	rs723296	18429308	0.91	0.517562282080777	0.85	0.498060230126391	0.123747535525638	0.239205107862415	0.0177	0.021	0.0216	0.0035	0.2015	0.0047	0.0057	0.0718	8e-04	0.0905	0.1487	0.0219	0.0037	0.1078	0.0151	0.0044	0.0053	0.0027	5e-04	0.0326	0.0194	0.022	0.0601	0.0188	0.0936	0.0011
7	rs17139176	18441115	0.91	0.517562282080777	0.86	0.450156947394433	0.127422899867902	0.22559048049696	0.0177	0.021	0.0215	0.0035	0.2016	0.0046	0.0057	0.0717	7e-04	0.0905	0.1486	0.0219	0.0037	0.1079	0.0151	0.0044	0.0053	0.0026	5e-04	0.0328	0.0193	0.022	0.0603	0.0188	0.0938	0.0011
7	rs77867199	18442275	0.91	0.517562282080777	0.86	0.450156947394433	0.129013768972527	0.231816804768686	0.0177	0.021	0.0215	0.0035	0.2016	0.0046	0.0057	0.0716	7e-04	0.0905	0.1486	0.0219	0.0037	0.1079	0.0151	0.0044	0.0053	0.0026	5e-04	0.0328	0.0193	0.022	0.0603	0.0188	0.0938	0.0011
7	rs2162565	18447378	0.91	0.517562282080777	0.86	0.450156947394433	0.133150758362611	0.242871364984667	0.0177	0.0209	0.0214	0.0035	0.2015	0.0046	0.0057	0.0715	7e-04	0.0906	0.1486	0.0219	0.0038	0.108	0.0151	0.0044	0.0053	0.0026	5e-04	0.0329	0.0192	0.022	0.0603	0.0187	0.094	0.0011
7	rs9648241	18447491	0.91	0.517562282080777	0.86	0.450156947394433	0.13422819127867	0.242648660608635	0.0177	0.0209	0.0214	0.0035	0.2015	0.0046	0.0057	0.0715	7e-04	0.0906	0.1486	0.0219	0.0038	0.108	0.0151	0.0044	0.0053	0.0026	5e-04	0.0329	0.0192	0.022	0.0604	0.0187	0.094	0.0011
7	rs116870349	18449242	0.91	0.517562282080777	0.86	0.450156947394433	0.132078554418934	0.227877988354609	0.0177	0.0209	0.0214	0.0035	0.2015	0.0046	0.0057	0.0715	7e-04	0.0906	0.1485	0.0219	0.0038	0.1081	0.0151	0.0044	0.0053	0.0026	5e-04	0.0329	0.0192	0.022	0.0604	0.0187	0.0941	0.0011
7	rs62446974	18454927	0.91	0.517562282080777	0.86	0.450156947394433	0.131620638411964	0.239648551650658	0.0175	0.0203	0.0208	0.0033	0.2008	0.0047	0.0059	0.0707	8e-04	0.0914	0.1476	0.0219	0.0033	0.1099	0.0149	0.0038	0.0053	0.0024	6e-04	0.0338	0.0193	0.0216	0.0603	0.018	0.0965	0.0012
7	rs13228023	18455288	0.91	0.517562282080777	0.86	0.450156947394433	0.139788729378445	0.233024680425355	0.0175	0.0202	0.0208	0.0033	0.2008	0.0047	0.0059	0.0707	8e-04	0.0915	0.1476	0.0219	0.0033	0.11	0.015	0.0038	0.0053	0.0024	6e-04	0.0337	0.0193	0.0216	0.0603	0.018	0.0966	0.0012
7	rs10281407	18459986	0.91	0.517562282080777	0.86	0.450156947394433	0.136741748407572	0.235115774492863	0.0174	0.0201	0.0207	0.0033	0.2006	0.0048	0.0059	0.0706	8e-04	0.0915	0.1474	0.0219	0.0033	0.1102	0.015	0.0038	0.0053	0.0024	6e-04	0.0338	0.0193	0.0217	0.0604	0.0181	0.0966	0.0012
7	rs2162564	18461706	0.91	0.517562282080777	0.86	0.450156947394433	0.143967680461326	0.26512132451297	0.0174	0.0201	0.0207	0.0033	0.2005	0.0048	0.0059	0.0707	8e-04	0.0915	0.1473	0.0219	0.0033	0.1103	0.015	0.0038	0.0053	0.0023	6e-04	0.0338	0.0192	0.0217	0.0604	0.0181	0.0967	0.0012
7	rs78482795	18466286	0.91	0.517562282080777	0.87	0.405435896572436	0.136897825284334	0.247339093394564	0.0175	0.02	0.0206	0.0033	0.2004	0.0048	0.0059	0.0706	8e-04	0.0915	0.1472	0.0219	0.0032	0.1105	0.015	0.0038	0.0053	0.0023	6e-04	0.0339	0.0192	0.0217	0.0604	0.0182	0.0967	0.0013
7	rs2114726	18467222	0.91	0.517562282080777	0.87	0.405435896572436	0.136461079422666	0.243428411070079	0.0175	0.02	0.0206	0.0033	0.2004	0.0048	0.0059	0.0706	8e-04	0.0915	0.1472	0.0219	0.0032	0.1105	0.015	0.0038	0.0053	0.0023	6e-04	0.0339	0.0191	0.0217	0.0604	0.0182	0.0967	0.0013
7	rs73060376	18476022	0.91	0.517562282080777	0.87	0.405435896572436	0.131376808941707	0.253637154796602	0.0175	0.02	0.0206	0.0033	0.2001	0.0048	0.0059	0.0704	8e-04	0.0915	0.1472	0.0219	0.0032	0.1108	0.015	0.0038	0.0053	0.0023	6e-04	0.0341	0.019	0.0217	0.0603	0.0182	0.0968	0.0013
7	rs11977093	18485913	0.91	0.517562282080777	0.87	0.405435896572436	0.128261869165877	0.272018297766819	0.0175	0.02	0.0205	0.0034	0.1997	0.0049	0.0059	0.0702	8e-04	0.0915	0.1472	0.022	0.0032	0.1111	0.015	0.0038	0.0053	0.0023	6e-04	0.0342	0.019	0.0218	0.0603	0.0183	0.0969	0.0013
7	rs61492216	18485956	0.91	0.517562282080777	0.87	0.405435896572436	0.128141812122456	0.269598107849824	0.0175	0.02	0.0205	0.0034	0.1997	0.0049	0.0059	0.0702	8e-04	0.0915	0.1472	0.022	0.0032	0.1111	0.015	0.0038	0.0053	0.0023	6e-04	0.0342	0.019	0.0218	0.0603	0.0183	0.0969	0.0013
7	rs12674423	18518252	0.91	0.517562282080777	0.87	0.405435896572436	0.122838897869074	0.251719950842985	0.0176	0.0199	0.0204	0.0035	0.1986	0.0048	0.006	0.0696	8e-04	0.0913	0.147	0.0222	0.003	0.112	0.0151	0.0038	0.0054	0.0023	6e-04	0.0346	0.0187	0.0222	0.0601	0.0186	0.0971	0.0013
7	rs80207295	18520024	0.91	0.517562282080777	0.87	0.405435896572436	0.122459069551809	0.261807608332423	0.0176	0.0199	0.0204	0.0035	0.1986	0.0048	0.006	0.0696	8e-04	0.0913	0.147	0.0222	0.003	0.112	0.0151	0.0038	0.0054	0.0023	6e-04	0.0346	0.0187	0.0222	0.0601	0.0186	0.0971	0.0013
7	rs17432356	18524133	0.91	0.517562282080777	0.87	0.405435896572436	0.119044148220777	0.268218156124282	0.0176	0.0199	0.0204	0.0035	0.1986	0.0048	0.006	0.0697	8e-04	0.0913	0.147	0.0222	0.003	0.112	0.0151	0.0038	0.0054	0.0023	6e-04	0.0346	0.0186	0.0222	0.0601	0.0186	0.0972	0.0013
7	rs17347842	18533930	0.91	0.517562282080777	0.87	0.405435896572436	0.117671887708846	0.265006842170924	0.0176	0.0198	0.0204	0.0035	0.1985	0.0047	0.006	0.0696	8e-04	0.0913	0.147	0.0223	0.003	0.112	0.0151	0.0038	0.0054	0.0022	6e-04	0.0347	0.0186	0.0222	0.0602	0.0187	0.0972	0.0013
7	rs17432448	18548419	0.91	0.517562282080777	0.87	0.405435896572436	0.121672485041785	0.274098063617507	0.0176	0.0198	0.0205	0.0036	0.1984	0.0047	0.006	0.0696	8e-04	0.0912	0.147	0.0223	0.003	0.1119	0.0151	0.0038	0.0054	0.0022	6e-04	0.0348	0.0186	0.0223	0.0602	0.0187	0.0972	0.0013
7	rs113248159	18549246	0.91	0.517562282080777	0.94	0.173887076546345	0.116875898650772	0.252170644269592	0.0176	0.0197	0.0205	0.0036	0.1984	0.0047	0.006	0.0696	8e-04	0.0912	0.147	0.0223	0.003	0.112	0.0151	0.0038	0.0054	0.0022	6e-04	0.0348	0.0186	0.0223	0.0603	0.0187	0.0972	0.0013
7	rs115854359	18549815	0.91	0.517562282080777	0.95	0.15120882267165	0.114283801743956	0.259302461967339	0.0176	0.0197	0.0205	0.0036	0.1983	0.0047	0.006	0.0696	8e-04	0.0912	0.1469	0.0223	0.003	0.112	0.0151	0.0038	0.0054	0.0022	6e-04	0.0348	0.0186	0.0223	0.0603	0.0188	0.0972	0.0013
7	rs17139283	18552960	0.91	0.517562282080777	1	0.069019173236101	0.109397056243604	0.245548891923571	0.0176	0.0197	0.0205	0.0036	0.1982	0.0047	0.006	0.0695	8e-04	0.0912	0.1469	0.0224	0.003	0.112	0.0151	0.0038	0.0054	0.0022	6e-04	0.0348	0.0186	0.0224	0.0603	0.0188	0.0971	0.0013
7	rs1918283	18571206	0.91	0.517562282080777	1.04	0.0327749489679439	0.103216947902537	0.276646627252981	0.0176	0.0197	0.0204	0.0037	0.1978	0.0047	0.0061	0.0694	8e-04	0.0912	0.1465	0.0224	0.003	0.1122	0.0151	0.0039	0.0055	0.0022	6e-04	0.035	0.0185	0.0224	0.0607	0.0189	0.097	0.0013
7	rs2389963	18588445	0.91	0.517562282080777	1.04	0.0327749489679439	0.102430676599074	0.256918241675486	0.0175	0.0195	0.0204	0.0039	0.197	0.0048	0.0062	0.0689	8e-04	0.0913	0.1456	0.0226	0.0029	0.1128	0.0151	0.0041	0.0057	0.0022	6e-04	0.0354	0.0184	0.0226	0.0609	0.0191	0.0967	0.0013
7	rs62446990	18590577	0.91	0.517562282080777	1.04	0.0327749489679439	0.0976646256299366	0.244097403400763	0.0175	0.0195	0.0203	0.0039	0.197	0.0048	0.0062	0.0688	8e-04	0.0913	0.1454	0.0226	0.0029	0.1129	0.0151	0.0041	0.0057	0.0022	6e-04	0.0355	0.0183	0.0227	0.0609	0.0192	0.0967	0.0014
7	rs17139316	18600298	NA	NA	NA	NA	0.102954441109911	0.268447995414765	0.0176	0.0196	0.0202	0.0042	0.197	0.0047	0.0063	0.0685	9e-04	0.0914	0.1446	0.0227	0.0029	0.1132	0.0149	0.0044	0.0058	0.0021	6e-04	0.0358	0.0181	0.0229	0.0611	0.0193	0.0965	0.0014
7	rs17150238	18604337	NA	NA	NA	NA	0.115885567250922	0.283166483432737	0.0176	0.0197	0.0202	0.0043	0.1971	0.0047	0.0064	0.0685	9e-04	0.0913	0.1443	0.0226	0.0029	0.1132	0.0149	0.0044	0.0058	0.002	6e-04	0.0358	0.018	0.023	0.0612	0.0194	0.0964	0.0014
7	rs3807920	18606138	NA	NA	NA	NA	0.114115991440124	0.264892375237076	0.0176	0.0197	0.0205	0.0043	0.1971	0.0047	0.0064	0.0684	9e-04	0.0914	0.1442	0.0226	0.0029	0.1132	0.0149	0.0044	0.0058	0.002	6e-04	0.0358	0.0179	0.023	0.0613	0.0194	0.0961	0.0014
7	rs79197728	18613603	NA	NA	NA	NA	0.114115991440124	0.271902898866162	0.0176	0.0197	0.0204	0.0044	0.197	0.0048	0.0064	0.0683	9e-04	0.0915	0.144	0.0226	0.0029	0.1133	0.0148	0.0043	0.0058	0.002	6e-04	0.0359	0.0178	0.023	0.0615	0.0194	0.0961	0.0014
7	rs1980368	18615842	NA	NA	NA	NA	0.116281079393933	0.269598107849824	0.0176	0.0197	0.0204	0.0044	0.197	0.0048	0.0064	0.0683	9e-04	0.0915	0.144	0.0225	0.0029	0.1133	0.0148	0.0043	0.0059	0.002	7e-04	0.036	0.0178	0.023	0.0615	0.0194	0.0962	0.0013
7	rs2073974	18624800	NA	NA	NA	NA	0.11878610736905	0.268103259406662	0.0176	0.0197	0.0204	0.0045	0.1968	0.0047	0.0064	0.0683	9e-04	0.0917	0.1437	0.0226	0.0028	0.1134	0.0147	0.0042	0.0059	0.002	7e-04	0.0362	0.0176	0.023	0.0617	0.0194	0.0963	0.0013
7	rs1726594	18625486	NA	NA	NA	NA	0.110133984570305	0.240869377161002	0.0176	0.0197	0.0204	0.0045	0.1967	0.0047	0.0064	0.0682	0.001	0.0917	0.1436	0.0226	0.0028	0.1134	0.0148	0.0042	0.0059	0.002	7e-04	0.0362	0.0176	0.023	0.0617	0.0195	0.0963	0.0013
7	rs28587220	18629481	NA	NA	NA	NA	0.106372785140135	0.212984867336905	0.0176	0.0198	0.0204	0.0045	0.1967	0.0047	0.0064	0.0681	0.001	0.0917	0.1435	0.0225	0.0028	0.1133	0.0147	0.0042	0.0059	0.002	7e-04	0.0365	0.0176	0.023	0.0618	0.0195	0.0963	0.0013
7	rs2106506	18630523	NA	NA	NA	NA	0.117273479250086	0.219096369421157	0.0176	0.0198	0.0204	0.0045	0.1966	0.0047	0.0064	0.0679	0.001	0.0918	0.1435	0.0225	0.0027	0.1133	0.0147	0.0043	0.0059	0.002	7e-04	0.0366	0.0175	0.0231	0.0619	0.0195	0.0962	0.0014
7	rs34096894	18631186	NA	NA	NA	NA	0.108798856549966	0.209366678391859	0.0177	0.0198	0.0204	0.0045	0.1965	0.0049	0.0065	0.0679	0.001	0.0917	0.1434	0.0225	0.0027	0.1133	0.0147	0.0043	0.0059	0.002	7e-04	0.0366	0.0174	0.0231	0.0619	0.0194	0.0962	0.0014
7	rs56252529	18631311	NA	NA	NA	NA	0.110517299847335	0.214801633322173	0.0177	0.0198	0.0204	0.0045	0.1964	0.0049	0.0065	0.0679	0.001	0.0917	0.1434	0.0225	0.0027	0.1134	0.0147	0.0043	0.0059	0.002	7e-04	0.0366	0.0174	0.0231	0.0619	0.0194	0.0962	0.0014
7	rs3213615	18633807	NA	NA	NA	NA	0.181195885583419	0.209472802260954	0.0177	0.0202	0.0205	0.0048	0.1946	0.0048	0.0067	0.0675	0.001	0.0911	0.1429	0.0224	0.0023	0.1136	0.0146	0.0044	0.006	0.0019	0.001	0.0376	0.0176	0.0235	0.0623	0.0198	0.0961	0.0016
7	rs3814992	18634929	0.91	0.517562282080777	1.04	0.0327749489679439	0.156033645250544	0.168309385924453	0.0178	0.0205	0.0204	0.0047	0.1941	0.0047	0.0066	0.0674	0.001	0.0914	0.1426	0.0223	0.0022	0.1141	0.0145	0.0043	0.0061	0.0019	0.001	0.0377	0.0175	0.0236	0.0626	0.0197	0.0955	0.0016
7	rs77450216	18636654	0.91	0.517562282080777	1.04	0.0327749489679439	0.142395950911372	0.155868386197189	0.0178	0.0205	0.0204	0.0047	0.1938	0.0047	0.0066	0.0674	9e-04	0.0914	0.1426	0.0223	0.0022	0.1144	0.0145	0.0043	0.0061	0.0019	0.001	0.038	0.0178	0.0238	0.0627	0.0197	0.0953	0.0015
7	rs1554772	18638811	0.91	0.517562282080777	1.04	0.0327749489679439	0.143164491282095	0.162338419146868	0.0178	0.0205	0.0203	0.0048	0.1937	0.0047	0.0066	0.0674	9e-04	0.0913	0.1426	0.0223	0.0022	0.1144	0.0145	0.0043	0.0061	0.0019	9e-04	0.0381	0.0178	0.0238	0.0628	0.0197	0.0953	0.0015
7	rs801512	18644762	0.91	0.517562282080777	1.06	0.021606521931111	0.145711718768406	0.16020365553302	0.0178	0.0206	0.0203	0.0048	0.1934	0.0047	0.0066	0.0674	9e-04	0.0913	0.1425	0.0222	0.0022	0.1145	0.0144	0.0043	0.0061	0.0018	0.001	0.0382	0.0179	0.0239	0.0629	0.0197	0.0952	0.0015
7	rs78873963	18644974	0.91	0.517562282080777	1.06	0.021606521931111	0.144935046050859	0.161463899793957	0.0178	0.0206	0.0203	0.0048	0.1935	0.0047	0.0066	0.0674	9e-04	0.0913	0.1425	0.0222	0.0022	0.1145	0.0144	0.0043	0.0061	0.0018	0.001	0.0382	0.0179	0.0239	0.0629	0.0197	0.0952	0.0015
7	rs117352906	18645710	0.91	0.517562282080777	1.06	0.021606521931111	0.139725498423475	0.158560926491128	0.0178	0.0206	0.0203	0.0048	0.1934	0.0047	0.0065	0.0674	9e-04	0.0913	0.1425	0.0222	0.0022	0.1145	0.0144	0.0044	0.0062	0.0018	0.001	0.0382	0.0179	0.0239	0.0629	0.0197	0.0952	0.0015
7	rs968841	18656677	0.91	0.517562282080777	1.06	0.021606521931111	0.117131391158065	0.170085720381327	0.0178	0.0206	0.0202	0.0048	0.1931	0.0047	0.0066	0.0676	9e-04	0.0913	0.1423	0.0222	0.0021	0.1147	0.0144	0.0046	0.0062	0.0018	0.001	0.0383	0.0179	0.0239	0.0629	0.0197	0.095	0.0013
7	rs3801986	18664580	0.91	0.517562282080777	1.06	0.021606521931111	0.125992426223713	0.180878975749788	0.0178	0.0206	0.0202	0.0048	0.193	0.0047	0.0066	0.0677	9e-04	0.0913	0.1422	0.0222	0.0021	0.115	0.0143	0.0047	0.0063	0.0018	0.001	0.0384	0.0179	0.024	0.0629	0.0196	0.0946	0.0013
7	rs801540	18672384	0.91	0.517562282080777	1.07	0.017336650251793	0.160355126720314	0.202822067705051	0.0179	0.0206	0.0202	0.0049	0.1923	0.0048	0.0068	0.0681	9e-04	0.0914	0.142	0.0221	0.0021	0.1152	0.0142	0.0048	0.0068	0.0017	0.001	0.0386	0.0177	0.024	0.0629	0.0195	0.0943	0.0014
7	rs6956139	18676842	0.92	0.472297109457422	1.09	0.0108898842413945	0.155898663706948	0.234234580008827	0.0179	0.0206	0.0201	0.005	0.1915	0.0051	0.0069	0.0685	9e-04	0.0909	0.1415	0.0222	0.0021	0.1155	0.014	0.005	0.007	0.0017	0.0011	0.0388	0.0175	0.0242	0.0631	0.0195	0.0937	0.0014
7	rs1624397	18680661	0.92	0.472297109457422	1.1	0.00852214968555774	0.21853961585426	0.321288667102202	0.0178	0.0205	0.02	0.0052	0.191	0.0053	0.0071	0.0695	9e-04	0.0902	0.1408	0.0224	0.0021	0.1164	0.0134	0.0053	0.0072	0.0018	0.0011	0.0392	0.0172	0.0246	0.0634	0.0195	0.0927	0.0014
7	rs4141402	18681740	0.92	0.472297109457422	1.1	0.00852214968555774	0.205214964193927	0.331897422196651	0.0178	0.0204	0.02	0.0053	0.19	0.0053	0.0072	0.07	0.001	0.0901	0.1403	0.0226	0.0021	0.1169	0.0133	0.0056	0.0072	0.0017	0.0011	0.0395	0.0172	0.0248	0.0637	0.0192	0.0921	0.0014
7	rs2285437	18681992	0.92	0.472297109457422	1.11	0.00661172274965255	0.207913840398472	0.342853389947382	0.0178	0.0204	0.0199	0.0053	0.1899	0.0054	0.0073	0.0701	0.001	0.09	0.1405	0.0225	0.0021	0.1171	0.0134	0.0056	0.0071	0.0017	0.0011	0.0395	0.0172	0.0246	0.0637	0.0192	0.0921	0.0014
7	rs117875080	18687955	0.92	0.472297109457422	1.12	0.00508461679607111	0.210712907000495	0.324935430844425	0.0178	0.0206	0.0199	0.0053	0.1889	0.0053	0.0073	0.0708	0.001	0.0901	0.1404	0.0222	0.002	0.1181	0.0133	0.0057	0.007	0.0016	0.0011	0.039	0.017	0.0248	0.0643	0.0194	0.0918	0.0013
7	rs118142591	18688458	0.92	0.472297109457422	1.12	0.00508461679607111	0.210793190485231	0.326153703112434	0.0178	0.0206	0.0199	0.0053	0.1888	0.0053	0.0073	0.0709	0.001	0.0901	0.1404	0.0222	0.002	0.1181	0.0133	0.0057	0.007	0.0016	0.0011	0.039	0.017	0.0248	0.0643	0.0194	0.0918	0.0013
7	rs2285438	18691879	0.92	0.472297109457422	1.12	0.00508461679607111	0.208871142309402	0.323353680398268	0.0178	0.0206	0.0198	0.0053	0.1888	0.0053	0.0073	0.0709	0.001	0.0903	0.1404	0.0222	0.002	0.1182	0.0133	0.0057	0.0069	0.0016	0.0011	0.0389	0.017	0.0248	0.0643	0.0194	0.0917	0.0013
7	rs4721716	18694435	0.92	0.472297109457422	1.12	0.00508461679607111	0.213856726995371	0.326397518023405	0.0178	0.0206	0.0198	0.0053	0.1886	0.0053	0.0073	0.0709	0.001	0.0903	0.1404	0.0222	0.002	0.1183	0.0133	0.0057	0.0069	0.0016	0.0011	0.0389	0.017	0.0248	0.0643	0.0194	0.0917	0.0013
7	rs62446570	18694680	0.92	0.472297109457422	1.13	0.00387546850196874	0.204148879309043	0.319227557082015	0.0178	0.0206	0.0198	0.0053	0.1886	0.0053	0.0072	0.071	0.001	0.0903	0.1404	0.0221	0.002	0.1183	0.0133	0.0057	0.0069	0.0016	0.001	0.0389	0.017	0.0248	0.0643	0.0195	0.0917	0.0013
7	rs6973063	18697589	0.92	0.472297109457422	1.13	0.00387546850196874	0.214140145603729	0.310061388524399	0.0178	0.0205	0.0198	0.0053	0.1886	0.0052	0.0073	0.0711	0.001	0.0904	0.1404	0.0221	0.002	0.1184	0.0133	0.0057	0.007	0.0016	0.0011	0.0388	0.0169	0.0248	0.0643	0.0194	0.0917	0.0013
7	rs73069011	18700375	0.92	0.472297109457422	1.14	0.00292726741230175	0.212684811472282	0.298953907724961	0.0178	0.0205	0.0199	0.0053	0.1883	0.0053	0.0073	0.0712	0.001	0.0906	0.1402	0.0221	0.0019	0.1186	0.0134	0.0057	0.007	0.0016	0.001	0.0389	0.0169	0.0248	0.0642	0.0194	0.0917	0.0012
7	rs75916943	18701937	0.92	0.472297109457422	1.14	0.00292726741230175	0.229799821993013	0.314996462279819	0.0178	0.0205	0.0199	0.0053	0.1883	0.0053	0.0074	0.0711	0.001	0.0906	0.1401	0.022	0.0019	0.1186	0.0134	0.0057	0.0071	0.0016	0.001	0.0388	0.0168	0.0248	0.0642	0.0194	0.0918	0.0012
7	rs801524	18706918	0.92	0.472297109457422	1.14	0.00292726741230175	0.218744510477416	0.333000619763289	0.0178	0.0205	0.0199	0.0053	0.1881	0.0056	0.0074	0.0711	0.001	0.0908	0.14	0.0221	0.0018	0.1187	0.0135	0.0057	0.0071	0.0016	0.001	0.0387	0.0165	0.0249	0.0641	0.0195	0.092	0.0012
7	rs801525	18710388	0.92	0.472297109457422	1.15	0.00219092675958573	0.218252944039885	0.31874315921305	0.0178	0.0205	0.02	0.0053	0.188	0.0056	0.0074	0.0711	9e-04	0.0909	0.1399	0.0221	0.0018	0.1188	0.0135	0.0057	0.0071	0.0016	0.001	0.0387	0.0165	0.0248	0.0641	0.0195	0.092	0.0012
7	rs756789	18714359	0.92	0.472297109457422	1.15	0.00219092675958573	0.207913840398472	0.308861233876846	0.0178	0.0205	0.02	0.0053	0.1878	0.0056	0.0074	0.0712	0.001	0.0909	0.1398	0.0222	0.0018	0.1189	0.0135	0.0057	0.0071	0.0016	0.001	0.0387	0.0165	0.0249	0.0641	0.0195	0.092	0.0012
7	rs1076161	18715271	0.92	0.472297109457422	1.15	0.00219092675958573	0.227321473369545	0.325422579179607	0.0178	0.0205	0.0201	0.0054	0.1878	0.0057	0.0075	0.0712	9e-04	0.0908	0.1397	0.0222	0.0018	0.1189	0.0135	0.0057	0.0071	0.0016	9e-04	0.0385	0.0165	0.0249	0.0642	0.0194	0.0919	0.0012
7	rs10257046	18720135	0.92	0.472297109457422	1.15	0.00219092675958573	0.250340245056891	0.327373311571204	0.0178	0.0205	0.0199	0.0054	0.1876	0.0057	0.0076	0.0715	9e-04	0.0908	0.1397	0.0223	0.0017	0.119	0.0137	0.0057	0.0071	0.0016	9e-04	0.0382	0.0164	0.0249	0.0642	0.0195	0.0918	0.0013
7	rs10272939	18723446	0.92	0.472297109457422	1.15	0.00219092675958573	0.295376915435134	0.334596009092351	0.0178	0.0205	0.0199	0.0054	0.1873	0.0058	0.0078	0.0714	9e-04	0.0907	0.1395	0.0224	0.0023	0.1191	0.0138	0.0057	0.007	0.0015	9e-04	0.0382	0.0164	0.0248	0.064	0.0195	0.0917	0.0013
7	rs6950376	18728485	0.92	0.472297109457422	1.17	0.00119367215172592	0.299789352152272	0.327617393291331	0.0178	0.0205	0.0198	0.0054	0.1872	0.0057	0.0079	0.0715	8e-04	0.0909	0.1394	0.0223	0.0023	0.1194	0.0137	0.0057	0.0069	0.0015	9e-04	0.0382	0.0163	0.0249	0.064	0.0195	0.0918	0.0012
7	rs113676055	18740123	0.92	0.472297109457422	1.18	0.000868780163516704	0.278356432123817	0.305986536131528	0.0179	0.0205	0.0194	0.0055	0.1865	0.0057	0.0079	0.0721	8e-04	0.0914	0.1388	0.0223	0.0023	0.12	0.0138	0.0056	0.0067	0.0016	9e-04	0.0381	0.0162	0.0249	0.0641	0.0195	0.0917	0.0013
7	rs17433270	18741349	0.92	0.472297109457422	1.18	0.000868780163516704	0.27625526815392	0.301213292345333	0.0179	0.0205	0.0194	0.0055	0.1864	0.0057	0.0079	0.0722	9e-04	0.0914	0.1387	0.0223	0.0023	0.12	0.0138	0.0056	0.0067	0.0017	9e-04	0.0381	0.0162	0.0249	0.0641	0.0195	0.0917	0.0013
7	rs1178103	18741367	0.92	0.472297109457422	1.18	0.000868780163516704	0.277935513951349	0.295278565456403	0.0179	0.0205	0.0194	0.0055	0.1865	0.0056	0.0078	0.0721	9e-04	0.0914	0.1387	0.0223	0.0023	0.12	0.0138	0.0056	0.0067	0.0017	9e-04	0.0381	0.0162	0.025	0.0641	0.0195	0.0917	0.0013
7	rs76995232	18744896	0.92	0.472297109457422	1.19	0.000626364793156928	0.294942410925845	0.302285309496075	0.0179	0.0205	0.0193	0.0055	0.1862	0.0056	0.0079	0.0722	9e-04	0.0916	0.1386	0.0223	0.0023	0.1201	0.0138	0.0056	0.0067	0.0017	9e-04	0.0381	0.0161	0.025	0.0641	0.0195	0.0917	0.0013
7	rs17433319	18747178	0.92	0.472297109457422	1.19	0.000626364793156928	0.292246480046562	0.307183351358197	0.0179	0.0205	0.0193	0.0056	0.1859	0.0056	0.0079	0.0722	9e-04	0.0917	0.1385	0.0223	0.0023	0.1203	0.0138	0.0057	0.0067	0.0017	9e-04	0.0381	0.0161	0.025	0.0641	0.0195	0.0916	0.0013
7	rs113091007	18762588	0.92	0.472297109457422	1.19	0.000626364793156928	0.273235386748757	0.38793109929597	0.018	0.0207	0.019	0.0061	0.1807	0.0062	0.0083	0.0728	9e-04	0.0926	0.1374	0.0226	0.002	0.1216	0.0144	0.0062	0.0073	0.002	9e-04	0.0381	0.0149	0.0261	0.064	0.0196	0.0917	0.0014
7	rs1178127	18767343	0.92	0.472297109457422	1.19	0.000626364793156928	0.259259523409384	0.404032420911187	0.0181	0.0207	0.019	0.0062	0.18	0.0063	0.0083	0.0728	9e-04	0.0926	0.1373	0.0226	0.002	0.1217	0.0144	0.0063	0.0074	0.0021	9e-04	0.0381	0.0148	0.0263	0.064	0.0196	0.0917	0.0014
7	rs118037722	18768578	0.92	0.472297109457422	1.19	0.000626364793156928	0.259484688887123	0.411043539350874	0.0181	0.0207	0.019	0.0062	0.1799	0.0063	0.0083	0.0728	9e-04	0.0926	0.1373	0.0226	0.002	0.1218	0.0144	0.0063	0.0074	0.0021	9e-04	0.0381	0.0149	0.0263	0.064	0.0196	0.0916	0.0014
7	rs3864420	18768692	0.92	0.472297109457422	1.21	0.000316406091350055	0.25966489788462	0.411824582221134	0.0181	0.0207	0.019	0.0062	0.1799	0.0063	0.0083	0.0728	9e-04	0.0926	0.1373	0.0226	0.002	0.1218	0.0144	0.0063	0.0074	0.0021	9e-04	0.0381	0.0149	0.0263	0.064	0.0196	0.0916	0.0014
7	rs79482583	18769089	0.92	0.472297109457422	1.21	0.000316406091350055	0.25907946764721	0.412085019590346	0.0181	0.0207	0.019	0.0062	0.1799	0.0063	0.0083	0.0728	9e-04	0.0926	0.1373	0.0226	0.002	0.1218	0.0144	0.0063	0.0074	0.0021	9e-04	0.0381	0.0149	0.0263	0.064	0.0196	0.0916	0.0014
7	rs56386980	18770945	0.92	0.472297109457422	1.25	7.19253449832479e-05	0.256297315376121	0.412606028813671	0.0181	0.0206	0.019	0.0062	0.1798	0.0063	0.0083	0.0728	9e-04	0.0926	0.1373	0.0226	0.002	0.1218	0.0144	0.0063	0.0074	0.0021	9e-04	0.0381	0.0149	0.0263	0.064	0.0196	0.0916	0.0014
7	rs75235099	18782679	0.92	0.472297109457422	1.26	4.84724808982432e-05	0.248400899921764	0.417695230975355	0.0181	0.0206	0.019	0.0063	0.1796	0.0064	0.0084	0.0727	9e-04	0.0926	0.1373	0.0226	0.002	0.1218	0.0145	0.0063	0.0074	0.0021	9e-04	0.0381	0.015	0.0263	0.0639	0.0196	0.0915	0.0014
7	rs79515018	18788998	0.92	0.472297109457422	1.26	4.84724808982432e-05	0.223652727182562	0.421490453415777	0.018	0.0206	0.019	0.0063	0.1792	0.0064	0.0083	0.0725	9e-04	0.0926	0.1374	0.0226	0.002	0.1219	0.0146	0.0064	0.0075	0.0021	8e-04	0.0381	0.0151	0.0264	0.064	0.0196	0.0914	0.0014
7	rs1178165	18789991	0.92	0.472297109457422	1.26	4.84724808982432e-05	0.219935019649496	0.426083220514208	0.018	0.0206	0.019	0.0063	0.1791	0.0065	0.0083	0.0725	9e-04	0.0926	0.1374	0.0226	0.002	0.1219	0.0147	0.0064	0.0075	0.0021	8e-04	0.0381	0.0152	0.0264	0.064	0.0196	0.0914	0.0014
7	rs73069075	18794621	0.92	0.472297109457422	1.26	4.84724808982432e-05	0.218171076521021	0.42214573989048	0.018	0.0206	0.019	0.0063	0.1789	0.0065	0.0083	0.0725	9e-04	0.0926	0.1375	0.0227	0.002	0.1219	0.0147	0.0064	0.0075	0.0021	8e-04	0.0381	0.0152	0.0265	0.064	0.0196	0.0913	0.0014
7	rs12056043	18805880	0.92	0.472297109457422	1.26	4.84724808982432e-05	0.196504128630662	0.411564189709942	0.0181	0.0204	0.0191	0.0065	0.1778	0.0066	0.0084	0.0726	9e-04	0.0927	0.1373	0.023	0.0021	0.1218	0.015	0.0064	0.0076	0.0021	9e-04	0.0381	0.0152	0.0266	0.0637	0.0197	0.0911	0.0014
7	rs73069082	18810062	0.92	0.472297109457422	1.26	4.84724808982432e-05	0.187556720845848	0.403125993137984	0.0181	0.0204	0.0193	0.0067	0.1764	0.0067	0.0085	0.0725	9e-04	0.0928	0.1372	0.0233	0.0021	0.1219	0.0154	0.0065	0.0077	0.0021	9e-04	0.0382	0.0152	0.0269	0.0633	0.0199	0.091	0.0014
7	rs2519739	18812445	0.92	0.472297109457422	1.26	4.84724808982432e-05	0.179213425175455	0.398473212365151	0.0181	0.0204	0.0193	0.0068	0.1756	0.0068	0.0085	0.0725	9e-04	0.0928	0.1371	0.0236	0.0021	0.1219	0.0157	0.0065	0.0077	0.0021	9e-04	0.0382	0.0152	0.027	0.0632	0.0199	0.091	0.0014
7	rs17349342	18815473	0.92	0.472297109457422	1.26	4.84724808982432e-05	0.17366480630469	0.399764161304898	0.0181	0.0204	0.0193	0.0068	0.1755	0.0068	0.0085	0.0725	9e-04	0.0928	0.1371	0.0236	0.0021	0.1219	0.0157	0.0066	0.0077	0.0021	9e-04	0.0382	0.0152	0.0271	0.0632	0.0199	0.091	0.0014
7	rs56135358	18815667	0.92	0.472297109457422	1.24	0.000105690778463216	0.173988398916291	0.395637179245253	0.0181	0.0204	0.0194	0.0068	0.1754	0.0068	0.0085	0.0724	9e-04	0.0928	0.137	0.0236	0.0021	0.1219	0.0158	0.0066	0.0078	0.0021	9e-04	0.0382	0.0152	0.0271	0.0632	0.0199	0.0909	0.0014
7	rs117649611	18825917	0.92	0.472297109457422	1.24	0.000105690778463216	0.147860317284306	0.398860376355069	0.018	0.0203	0.0194	0.007	0.1745	0.0069	0.0085	0.0722	9e-04	0.0928	0.1368	0.0238	0.002	0.1218	0.0162	0.0067	0.0078	0.0021	9e-04	0.0379	0.0153	0.0273	0.0633	0.0201	0.0908	0.0014
7	rs7801849	18828709	0.92	0.472297109457422	1.2	0.000447314400076833	0.147076844820644	0.403643883507069	0.018	0.0203	0.0194	0.0071	0.1743	0.007	0.0085	0.0721	0.001	0.0928	0.1368	0.0239	0.0019	0.1219	0.0163	0.0068	0.0079	0.0021	9e-04	0.0379	0.0153	0.0274	0.0633	0.0202	0.0907	0.0014
7	rs2588625	18831464	0.92	0.472297109457422	1.2	0.000447314400076833	0.135559057205867	0.396410088724221	0.018	0.0203	0.0195	0.0071	0.1739	0.007	0.0086	0.072	0.001	0.0927	0.1366	0.024	0.0019	0.1219	0.0165	0.0068	0.0079	0.0021	0.001	0.0378	0.0154	0.0274	0.0633	0.0202	0.0907	0.0014
7	rs117011671	18834139	0.92	0.472297109457422	1.2	0.000447314400076833	0.132659959346982	0.398860376355069	0.018	0.0203	0.0195	0.0071	0.1738	0.007	0.0086	0.072	0.001	0.0928	0.1366	0.024	0.0019	0.1219	0.0166	0.0069	0.0079	0.0021	0.001	0.0378	0.0154	0.0275	0.0634	0.0202	0.0906	0.0014
7	rs10234468	18835725	0.92	0.472297109457422	1.19	0.000626364793156928	0.134784336684639	0.409872733343736	0.0179	0.0203	0.0195	0.0071	0.1736	0.0071	0.0086	0.072	0.001	0.0928	0.1365	0.0241	0.0019	0.1218	0.0166	0.0069	0.0079	0.0021	0.001	0.0378	0.0154	0.0275	0.0634	0.0202	0.0906	0.0014
7	rs6974011	18838463	0.92	0.472297109457422	1.16	0.00162472768562722	0.129889307400137	0.421097413640073	0.0179	0.0203	0.0195	0.0072	0.1732	0.0072	0.0087	0.072	0.001	0.0927	0.1363	0.0242	0.0018	0.1217	0.0168	0.007	0.008	0.0021	0.001	0.0378	0.0154	0.0276	0.0635	0.0203	0.0904	0.0014
7	rs10215908	18845072	0.92	0.472297109457422	1.16	0.00162472768562722	0.132598686289923	0.470702970948581	0.0182	0.0204	0.0185	0.0075	0.1725	0.0074	0.0088	0.0721	0.001	0.0921	0.1363	0.0248	0.0017	0.121	0.0171	0.0072	0.0081	0.0023	0.001	0.0375	0.0157	0.0279	0.0635	0.0205	0.0905	0.0015
7	rs2520346	18847958	0.92	0.472297109457422	1.16	0.00162472768562722	0.130131465777582	0.47394408295837	0.0183	0.0204	0.0183	0.0075	0.1723	0.0074	0.0088	0.072	0.001	0.0919	0.1361	0.025	0.0017	0.1208	0.0171	0.0072	0.0082	0.0023	0.001	0.0374	0.0157	0.028	0.0637	0.0206	0.0907	0.0015
7	rs2588637	18854186	0.92	0.472297109457422	1.12	0.00508461679607111	0.123659424625259	0.486557565945257	0.0183	0.0204	0.0184	0.0076	0.172	0.0075	0.0089	0.0718	0.0011	0.0919	0.1358	0.0252	0.0017	0.1205	0.0171	0.0074	0.0082	0.0024	0.0011	0.0373	0.0158	0.0281	0.0638	0.0207	0.0906	0.0016
7	rs34790628	18859352	0.92	0.472297109457422	1.1	0.00852214968555774	0.0871792642778939	0.469758737588602	0.0184	0.0205	0.0186	0.0076	0.1709	0.0077	0.0089	0.0711	0.0012	0.0916	0.1346	0.0256	0.0018	0.1201	0.0171	0.0075	0.0082	0.0026	0.0011	0.0372	0.016	0.0282	0.0637	0.0213	0.0912	0.0018
7	rs2588633	18861147	0.92	0.472297109457422	1.1	0.00852214968555774	0.0528218147292951	0.53323960954021	0.0187	0.0206	0.0188	0.0079	0.1674	0.0082	0.0091	0.0694	0.0018	0.0902	0.1307	0.0269	0.0023	0.1197	0.0166	0.0083	0.0082	0.0035	0.0015	0.0364	0.0169	0.0289	0.0655	0.0221	0.0923	0.0026
7	rs28465160	18861181	0.92	0.472297109457422	1.1	0.00852214968555774	0.0546648080281829	0.530873141200449	0.0187	0.0206	0.0189	0.0079	0.1671	0.0082	0.0091	0.0692	0.0019	0.0903	0.1307	0.0269	0.0023	0.1198	0.0165	0.0083	0.0082	0.0035	0.0015	0.0363	0.0167	0.0289	0.0656	0.0222	0.0924	0.0027
7	rs28636374	18861219	0.92	0.472297109457422	1.1	0.00852214968555774	0.0515383850050253	0.525454132317607	0.0187	0.0207	0.019	0.0079	0.1667	0.0082	0.0091	0.069	0.002	0.0903	0.1307	0.0269	0.0023	0.1198	0.0166	0.0083	0.0082	0.0036	0.0015	0.0362	0.0168	0.0288	0.0658	0.0222	0.0925	0.0027
7	rs28712504	18861265	0.92	0.472297109457422	1.09	0.0108898842413945	0.0559996337600461	0.532125650615653	0.0187	0.0207	0.019	0.0079	0.1666	0.0082	0.009	0.069	0.002	0.0903	0.1306	0.027	0.0024	0.1196	0.0166	0.0083	0.0082	0.0036	0.0015	0.0362	0.0168	0.0289	0.0657	0.0222	0.0926	0.0027
7	rs73065895	18861547	0.92	0.472297109457422	1.09	0.0108898842413945	0.0510708752807571	0.499666778159283	0.0188	0.0207	0.0191	0.0078	0.1668	0.0081	0.0089	0.0688	0.0023	0.0905	0.1299	0.0272	0.0026	0.1192	0.0167	0.0083	0.0081	0.0038	0.0016	0.0361	0.0168	0.0288	0.0655	0.0219	0.0925	0.003
7	rs17349832	18864637	0.93	0.429746626914861	1.09	0.0108898842413945	0.0202109264830421	0.23998130709183	0.0189	0.0206	0.0201	0.0068	0.1659	0.0073	0.0076	0.0667	0.003	0.092	0.1262	0.0291	0.0032	0.116	0.0182	0.0083	0.0072	0.0049	0.0018	0.0365	0.0176	0.0306	0.0661	0.0209	0.0952	0.0033
7	rs73065901	18864783	0.93	0.429746626914861	1.09	0.0108898842413945	0.0246267238377614	0.243651343463294	0.0189	0.0206	0.0201	0.0068	0.1658	0.0073	0.0076	0.0666	0.003	0.0921	0.1261	0.0291	0.0033	0.1157	0.0183	0.0083	0.0071	0.0049	0.0018	0.0366	0.0176	0.0307	0.0662	0.0208	0.0953	0.0034
7	rs7456989	18866070	0.94	0.389848785336034	1.09	0.0108898842413945	0.0502760833939868	0.264205897450998	0.0188	0.0208	0.02	0.0067	0.1647	0.0073	0.0075	0.0661	0.0031	0.0922	0.1247	0.0289	0.0035	0.1152	0.0187	0.0084	0.0069	0.0054	0.0019	0.0371	0.0182	0.0318	0.0663	0.0201	0.0957	0.0035
7	rs3852253	18866190	0.94	0.389848785336034	1.09	0.0108898842413945	0.0551190407675116	0.27121082374264	0.0188	0.0208	0.02	0.0067	0.1647	0.0073	0.0075	0.0661	0.0031	0.0922	0.1246	0.0289	0.0035	0.1151	0.0188	0.0084	0.0069	0.0054	0.0019	0.0372	0.0183	0.0319	0.0663	0.02	0.0958	0.0035
7	rs17349860	18868031	0.93	0.429746626914861	1.09	0.0108898842413945	0.0676845117794569	0.320560769884433	0.019	0.0209	0.02	0.0067	0.164	0.0073	0.0075	0.0658	0.0032	0.0921	0.1237	0.0289	0.0036	0.1148	0.019	0.0084	0.0069	0.0056	0.002	0.0373	0.0186	0.0325	0.0664	0.0198	0.0961	0.0036
7	rs2588639	18870428	0.93	0.429746626914861	1.09	0.0108898842413945	0.0687939893076426	0.313549655750438	0.0189	0.0209	0.02	0.0067	0.164	0.0073	0.0075	0.0658	0.0032	0.0921	0.1237	0.0289	0.0036	0.1149	0.019	0.0084	0.0069	0.0056	0.002	0.0373	0.0186	0.0325	0.0664	0.0198	0.0961	0.0036
7	rs2073965	18878259	0.93	0.429746626914861	1.09	0.0108898842413945	0.0682882203770001	0.305508201234763	0.0189	0.0209	0.02	0.0068	0.1639	0.0073	0.0075	0.0657	0.0032	0.0921	0.1237	0.0289	0.0036	0.1151	0.0191	0.0084	0.0069	0.0057	0.002	0.0373	0.0187	0.0326	0.0662	0.0197	0.096	0.0036
7	rs77372277	18879442	0.93	0.429746626914861	1.09	0.0108898842413945	0.0731601783221361	0.31186421620162	0.0189	0.0209	0.02	0.0067	0.1639	0.0073	0.0075	0.0657	0.0033	0.0921	0.1237	0.0289	0.0036	0.1151	0.0191	0.0084	0.0069	0.0057	0.002	0.0374	0.0187	0.0326	0.0662	0.0197	0.096	0.0036
7	rs35936891	18879945	0.93	0.429746626914861	1.09	0.0108898842413945	0.0746687979547041	0.317654058953631	0.0189	0.021	0.02	0.0067	0.1639	0.0073	0.0075	0.0657	0.0033	0.0921	0.1235	0.0289	0.0036	0.1151	0.0191	0.0084	0.0069	0.0057	0.002	0.0373	0.0188	0.0327	0.0661	0.0197	0.0961	0.0036
7	rs78125401	18883682	0.93	0.429746626914861	1.08	0.013797621939345	0.0828099032233418	0.339148841208011	0.0189	0.021	0.02	0.0067	0.1638	0.0073	0.0075	0.0657	0.0033	0.0922	0.1235	0.0289	0.0036	0.1152	0.0191	0.0084	0.0069	0.0058	0.002	0.0373	0.0188	0.0327	0.0661	0.0197	0.0961	0.0036
7	rs55885016	18885645	NA	NA	NA	NA	0.0830616169148033	0.343471944883084	0.019	0.021	0.02	0.0067	0.1638	0.0073	0.0075	0.0657	0.0033	0.0922	0.1235	0.0289	0.0036	0.1152	0.019	0.0083	0.0069	0.0058	0.002	0.0373	0.0188	0.0327	0.0661	0.0196	0.0961	0.0036
7	rs75509848	18895565	NA	NA	NA	NA	0.0841195340613079	0.351168625105529	0.019	0.021	0.02	0.0067	0.1637	0.0073	0.0074	0.0656	0.0033	0.0922	0.1234	0.0289	0.0038	0.1154	0.019	0.0083	0.0069	0.0058	0.002	0.0373	0.0188	0.0328	0.066	0.0195	0.0962	0.0037
7	rs75273105	18896186	NA	NA	NA	NA	0.0845821674091836	0.357285961179865	0.019	0.021	0.02	0.0067	0.1637	0.0072	0.0074	0.0656	0.0033	0.0922	0.1234	0.0289	0.0038	0.1154	0.019	0.0083	0.0069	0.0058	0.002	0.0373	0.0188	0.0328	0.066	0.0195	0.0962	0.0037
7	rs13242758	18905908	NA	NA	NA	NA	0.0871792642778939	0.39898945401888	0.019	0.021	0.0199	0.0067	0.1637	0.0072	0.0074	0.0655	0.0033	0.0922	0.1234	0.0289	0.0039	0.1154	0.019	0.0083	0.0069	0.0058	0.002	0.0374	0.0189	0.0328	0.0659	0.0195	0.0962	0.0037
7	rs12536081	18907930	NA	NA	NA	NA	0.0904538380225257	0.40714440197708	0.019	0.021	0.0199	0.0067	0.1636	0.0072	0.0074	0.0655	0.0033	0.0921	0.1234	0.0289	0.0039	0.1154	0.019	0.0083	0.0069	0.0058	0.002	0.0373	0.0189	0.0328	0.0659	0.0195	0.0962	0.0037
7	rs17350229	18922889	NA	NA	NA	NA	0.131194115949192	0.4002808624299	0.0192	0.0209	0.0198	0.0066	0.1636	0.0072	0.0074	0.0652	0.0034	0.0921	0.1228	0.0288	0.004	0.1152	0.019	0.0084	0.007	0.0058	0.002	0.0374	0.019	0.0331	0.0661	0.0194	0.0964	0.0037
7	rs17350236	18924289	NA	NA	NA	NA	0.134815274233222	0.398860376355069	0.0193	0.0209	0.0197	0.0066	0.1636	0.0072	0.0075	0.0651	0.0034	0.0922	0.1225	0.0288	0.004	0.1151	0.0189	0.0084	0.007	0.0058	0.002	0.0374	0.019	0.0332	0.0663	0.0194	0.0964	0.0038
7	rs10276724	18926662	NA	NA	NA	NA	0.131895272844354	0.406236065819739	0.0194	0.0209	0.0196	0.0066	0.1635	0.0072	0.0075	0.0651	0.0034	0.0923	0.1225	0.0288	0.004	0.115	0.0189	0.0084	0.007	0.0058	0.002	0.0374	0.019	0.0333	0.0663	0.0194	0.0965	0.0038
7	rs71524258	18932298	NA	NA	NA	NA	0.177352659137483	0.427397900932292	0.0194	0.0209	0.0196	0.0066	0.1634	0.0072	0.0074	0.0651	0.0034	0.0923	0.1222	0.0287	0.004	0.1149	0.0189	0.0083	0.007	0.0057	0.002	0.0375	0.0191	0.0334	0.0665	0.0194	0.0966	0.0038
7	rs10272295	18934478	0.99	0.227721472602965	1.08	0.013797621939345	0.321007325938943	0.430162271218528	0.0206	0.0206	0.0194	0.0064	0.1612	0.007	0.0069	0.064	0.0038	0.094	0.117	0.0281	0.0047	0.1141	0.0193	0.0086	0.0068	0.0054	0.002	0.0374	0.0196	0.0364	0.0693	0.0196	0.0971	0.0044
7	rs67342505	18934636	1	0.202230525110681	1.08	0.013797621939345	0.445024796159935	0.480850552507758	0.0207	0.0205	0.0192	0.0064	0.161	0.0072	0.0069	0.0637	0.004	0.0944	0.1171	0.0282	0.0047	0.1135	0.0191	0.0086	0.0068	0.0054	0.002	0.0374	0.0195	0.0365	0.0693	0.0195	0.0972	0.0045
7	rs10486316	18935459	1.05	0.104628957265627	1.08	0.013797621939345	0.589146837414973	0.613897058123758	0.0227	0.0202	0.0189	0.0065	0.1631	0.0074	0.0068	0.062	0.004	0.0949	0.1165	0.0269	0.0048	0.1131	0.018	0.009	0.0068	0.005	0.0021	0.0371	0.0191	0.0363	0.0697	0.0189	0.0993	0.0047
7	rs58868975	18938613	1.1	0.0477200328108175	1.08	0.013797621939345	0.798636533235261	1.06822422450104	0.0246	0.0205	0.018	0.0064	0.1659	0.0071	0.006	0.0596	0.0038	0.0954	0.1194	0.0244	0.0046	0.1124	0.0166	0.0087	0.0063	0.0048	0.002	0.0371	0.0187	0.0363	0.07	0.0185	0.1015	0.0045
7	rs57051651	18939823	1.1	0.0477200328108175	1.08	0.013797621939345	0.672348508573319	0.891692527725314	0.0247	0.0205	0.018	0.0065	0.1661	0.0071	0.006	0.0596	0.0037	0.0954	0.1196	0.0243	0.0046	0.1124	0.0166	0.0087	0.0063	0.0048	0.002	0.0371	0.0188	0.0363	0.07	0.0185	0.1015	0.0045
7	rs58374447	18941492	1.11	0.0400902197142525	1.08	0.013797621939345	0.700398673752826	0.890128492109267	0.0248	0.0205	0.018	0.0064	0.1664	0.007	0.0059	0.0594	0.0037	0.0952	0.12	0.024	0.0045	0.1126	0.0165	0.0087	0.0062	0.0048	0.002	0.037	0.0187	0.0364	0.07	0.0184	0.1018	0.0045
7	rs77696349	18942669	1.11	0.0400902197142525	1.08	0.013797621939345	0.636318575855176	0.844708859768548	0.0249	0.0205	0.0181	0.0065	0.1666	0.007	0.0059	0.059	0.0036	0.095	0.1202	0.024	0.0045	0.1125	0.0166	0.0087	0.0063	0.0049	0.002	0.037	0.0186	0.0364	0.0701	0.0185	0.102	0.0045
7	rs10247238	18942904	1.11	0.0400902197142525	1.06	0.021606521931111	0.627101491227908	0.835437322595271	0.025	0.0205	0.0182	0.0065	0.1667	0.007	0.0059	0.059	0.0036	0.095	0.1201	0.024	0.0045	0.1124	0.0165	0.0087	0.0063	0.0049	0.002	0.037	0.0186	0.0364	0.0701	0.0184	0.102	0.0045
7	rs61388620	18943298	1.11	0.0400902197142525	1.06	0.021606521931111	0.617945951711249	0.854466767690948	0.025	0.0204	0.0182	0.0065	0.1667	0.007	0.0059	0.059	0.0036	0.0949	0.1204	0.024	0.0045	0.1125	0.0165	0.0086	0.0063	0.0049	0.002	0.0369	0.0186	0.0364	0.0702	0.0184	0.102	0.0045
7	rs75414269	18949382	1.13	0.0277720651096363	1.06	0.021606521931111	0.440804187673465	0.794594849418268	0.0253	0.0196	0.0181	0.0067	0.1675	0.0073	0.006	0.0583	0.0033	0.0936	0.1227	0.0231	0.0042	0.1141	0.0161	0.0083	0.0065	0.0047	0.0019	0.037	0.0186	0.0356	0.0705	0.0187	0.1018	0.0043
7	rs34574947	18953422	1.13	0.0277720651096363	1.06	0.021606521931111	0.423538901955716	0.731767325674994	0.0253	0.0195	0.018	0.0068	0.1676	0.0074	0.006	0.0583	0.0033	0.0935	0.1229	0.0231	0.0042	0.1143	0.0161	0.0083	0.0065	0.0047	0.0019	0.037	0.0186	0.0355	0.0706	0.0187	0.1018	0.0043
7	rs10264621	18957353	1.13	0.0277720651096363	1.06	0.021606521931111	0.444667358658548	0.694922167359372	0.0252	0.0194	0.018	0.0069	0.1678	0.0074	0.006	0.0581	0.0034	0.0932	0.123	0.0231	0.0042	0.1144	0.0162	0.0082	0.0065	0.0047	0.0019	0.0369	0.0187	0.0354	0.0706	0.0187	0.1017	0.0044
7	rs2214850	18959138	1.13	0.0277720651096363	1.06	0.021606521931111	0.394684750304352	0.696257202572722	0.0252	0.0194	0.018	0.0069	0.1677	0.0074	0.0063	0.0581	0.0034	0.0931	0.1232	0.023	0.0042	0.1146	0.0162	0.0083	0.0065	0.0046	0.0019	0.0369	0.0186	0.0354	0.0706	0.0187	0.1016	0.0044
7	rs12700014	18964076	1.14	0.0228924042877042	1.05	0.0267145227362304	0.375780610397044	0.677177259139428	0.0252	0.0195	0.018	0.0069	0.1677	0.0074	0.0063	0.0581	0.0033	0.093	0.1232	0.023	0.0042	0.1148	0.0162	0.0083	0.0065	0.0046	0.0019	0.0369	0.0186	0.0354	0.0706	0.0188	0.1015	0.0043
7	rs12539747	18965399	1.14	0.0228924042877042	1.05	0.0267145227362304	0.380338600705514	0.702940998340977	0.0252	0.0194	0.018	0.0069	0.1677	0.0074	0.0063	0.0581	0.0033	0.093	0.1232	0.0229	0.0042	0.1149	0.0162	0.0082	0.0065	0.0046	0.0019	0.0369	0.0186	0.0354	0.0707	0.0188	0.1015	0.0043
7	rs117926310	18974057	1.16	0.0152442312249257	1.05	0.0267145227362304	0.225858329102914	0.580963543196476	0.0254	0.0191	0.0179	0.0069	0.1704	0.0073	0.0062	0.057	0.003	0.0918	0.125	0.022	0.004	0.1157	0.0161	0.0079	0.0066	0.0043	0.0018	0.0369	0.0182	0.0348	0.0709	0.0194	0.1015	0.0038
7	rs2717356	18975056	1.17	0.0123113977173343	1.05	0.0267145227362304	0.189516037892239	0.55676509211572	0.0255	0.0189	0.0178	0.007	0.1714	0.0074	0.0062	0.0565	0.0029	0.0912	0.125	0.0216	0.0039	0.1163	0.0162	0.0078	0.0067	0.0041	0.0018	0.0368	0.0181	0.0344	0.0712	0.0199	0.102	0.0035
7	rs56297225	18975259	1.18	0.00987247703783403	1.05	0.0267145227362304	0.200617962624286	0.566357846757631	0.0256	0.0189	0.0176	0.0071	0.1718	0.0075	0.0062	0.0564	0.0028	0.0913	0.1251	0.0215	0.0039	0.1164	0.0159	0.0078	0.0067	0.0041	0.0017	0.037	0.0181	0.0344	0.0713	0.0199	0.1018	0.0035
7	rs55653020	18975650	1.18	0.00987247703783403	1.03	0.0399082203678001	0.184639630276399	0.549737300390044	0.0256	0.0189	0.0175	0.0072	0.172	0.0076	0.0062	0.056	0.0027	0.0915	0.125	0.0216	0.0038	0.1164	0.016	0.0077	0.0068	0.004	0.0017	0.0369	0.0181	0.0343	0.0714	0.02	0.1018	0.0034
7	rs17140333	18977047	1.19	0.0078597228853501	1.03	0.0399082203678001	0.218498649833577	0.637348845046553	0.0256	0.0189	0.0173	0.0075	0.1725	0.0084	0.0063	0.0556	0.0024	0.0916	0.1246	0.0211	0.0037	0.1162	0.016	0.0077	0.007	0.0039	0.0015	0.0368	0.0182	0.0342	0.0716	0.0199	0.1027	0.003
7	rs78809058	18977483	1.19	0.0078597228853501	1.03	0.0399082203678001	0.213250111731911	0.627769544278177	0.0256	0.0189	0.0173	0.0075	0.1726	0.0085	0.0063	0.0555	0.0024	0.0916	0.1245	0.0211	0.0037	0.1161	0.016	0.0077	0.0071	0.0038	0.0015	0.0368	0.0182	0.0341	0.0716	0.02	0.1028	0.003
7	rs17140345	18977511	1.19	0.0078597228853501	1.03	0.0399082203678001	0.212321849803633	0.627479792701359	0.0256	0.0189	0.0173	0.0075	0.1726	0.0085	0.0063	0.0555	0.0024	0.0916	0.1245	0.021	0.0037	0.1161	0.0161	0.0077	0.0071	0.0038	0.0015	0.0368	0.0182	0.0341	0.0716	0.0199	0.1029	0.003
7	rs10223990	18979516	1.2	0.00621155317293094	1.03	0.0399082203678001	0.202222160017408	0.605264075135819	0.0256	0.0189	0.0173	0.0075	0.1729	0.0085	0.0063	0.0555	0.0023	0.0919	0.1243	0.0209	0.0035	0.1159	0.0161	0.0076	0.0071	0.0038	0.0015	0.0368	0.0182	0.0341	0.0718	0.02	0.1031	0.0029
7	rs2389998	18993870	1.21	0.00487257715971025	1.03	0.0399082203678001	0.188158344499402	0.642442460926803	0.0256	0.0189	0.0175	0.0076	0.1734	0.0085	0.0065	0.0552	0.0022	0.0925	0.1239	0.0208	0.0031	0.1154	0.0163	0.0076	0.0073	0.0035	0.0015	0.0365	0.0183	0.0342	0.0718	0.0201	0.1034	0.0027
7	rs79063668	18994327	1.21	0.00487257715971025	1.03	0.0399082203678001	0.188911927989779	0.652365422053963	0.0256	0.0189	0.0174	0.0076	0.1734	0.0085	0.0064	0.0552	0.0022	0.0926	0.1239	0.0208	0.0031	0.1154	0.0164	0.0076	0.0073	0.0035	0.0015	0.0365	0.0184	0.0341	0.0718	0.0201	0.1034	0.0027
7	rs77823776	18996812	1.21	0.00487257715971025	1.03	0.0399082203678001	0.18676876677997	0.642733809075924	0.0256	0.019	0.0174	0.0076	0.1735	0.0085	0.0064	0.055	0.0022	0.0927	0.1239	0.0209	0.0031	0.1155	0.0163	0.0076	0.0073	0.0034	0.0015	0.0365	0.0184	0.0341	0.0719	0.0202	0.1033	0.0026
7	rs17140399	18998604	1.21	0.00487257715971025	1.03	0.0399082203678001	0.188158344499402	0.647983306294047	0.0256	0.019	0.0174	0.0076	0.1736	0.0085	0.0064	0.0549	0.0022	0.0927	0.1238	0.0208	0.003	0.1155	0.0163	0.0076	0.0073	0.0034	0.0015	0.0365	0.0185	0.0341	0.072	0.0202	0.1033	0.0026
7	rs117039365	19002896	1.21	0.00487257715971025	1.03	0.0399082203678001	0.203754830567907	0.703981985795004	0.0256	0.019	0.0173	0.0077	0.1737	0.0085	0.0064	0.0548	0.0022	0.0928	0.1237	0.0208	0.003	0.1155	0.0163	0.0076	0.0073	0.0034	0.0015	0.0366	0.0185	0.034	0.0721	0.0201	0.1033	0.0026
7	rs2189741	19015263	1.21	0.00487257715971025	1.02	0.0482398620390144	0.224566795086017	0.714709212675015	0.0256	0.0191	0.0173	0.0078	0.1739	0.0086	0.0065	0.0547	0.0022	0.093	0.1233	0.0207	0.0029	0.1156	0.0162	0.0075	0.0074	0.0033	0.0015	0.0368	0.0185	0.0337	0.0722	0.0199	0.1034	0.0026
7	rs77174882	19020966	1.22	0.00379350371531455	1.02	0.0482398620390144	0.242285283781133	0.764328042299734	0.0257	0.0191	0.0173	0.0078	0.174	0.0086	0.0065	0.0547	0.0021	0.0929	0.1233	0.0208	0.0029	0.1157	0.0161	0.0075	0.0075	0.0032	0.0015	0.0368	0.0185	0.0335	0.0724	0.0199	0.1033	0.0026
7	rs77138421	19021083	1.22	0.00379350371531455	1.02	0.0482398620390144	0.24180832206276	0.76054367695467	0.0257	0.0191	0.0173	0.0078	0.1739	0.0086	0.0065	0.0547	0.002	0.0929	0.1233	0.0208	0.0029	0.1157	0.0161	0.0075	0.0075	0.0032	0.0015	0.0368	0.0185	0.0335	0.0724	0.0199	0.1034	0.0026
7	rs73307090	19022170	1.22	0.00379350371531455	1.02	0.0482398620390144	0.26414676064498	0.782092546979239	0.0257	0.019	0.0173	0.0079	0.174	0.0086	0.0065	0.0547	0.002	0.0928	0.1233	0.0209	0.0028	0.1157	0.0162	0.0075	0.0075	0.0032	0.0015	0.0368	0.0185	0.0335	0.0724	0.02	0.1034	0.0026
7	rs79136069	19022361	1.22	0.00379350371531455	1.02	0.0482398620390144	0.264055805506604	0.80055586738278	0.0257	0.019	0.0173	0.0079	0.174	0.0086	0.0065	0.0547	0.002	0.0928	0.1232	0.0209	0.0028	0.1157	0.0162	0.0075	0.0075	0.0032	0.0015	0.0368	0.0185	0.0334	0.0724	0.02	0.1033	0.0026
7	rs2526633	19030751	1.23	0.00293094191809562	1.02	0.0482398620390144	0.301251619733447	0.814040961036297	0.0256	0.0191	0.0174	0.0081	0.1745	0.0088	0.0067	0.0548	0.002	0.0923	0.123	0.0214	0.0027	0.1158	0.0164	0.0076	0.0076	0.0031	0.0015	0.0367	0.0188	0.0329	0.0716	0.0205	0.1025	0.0026
7	rs11984041	19031935	1.24	0.00224710922574823	1.02	0.0482398620390144	0.337214059504428	0.856793491525608	0.0255	0.0191	0.0177	0.0082	0.1754	0.009	0.0069	0.0545	0.002	0.0922	0.123	0.0215	0.0027	0.115	0.0165	0.0077	0.0077	0.003	0.0016	0.0364	0.0191	0.0325	0.0715	0.0209	0.1021	0.0026
7	rs2023938	19036775	1.25	0.00170946527016468	1.02	0.0482398620390144	0.387311281858398	0.854932007885671	0.0255	0.019	0.0176	0.0083	0.1756	0.0092	0.0068	0.0553	0.0018	0.0923	0.1224	0.0216	0.0026	0.1145	0.0166	0.0077	0.0078	0.0029	0.0016	0.0363	0.0193	0.0322	0.0715	0.021	0.1018	0.0025
7	rs432	19038332	1.25	0.00170946527016468	1.02	0.0482398620390144	0.35182158169188	0.823108634930969	0.0255	0.0191	0.0176	0.0084	0.1757	0.0093	0.0069	0.0553	0.0018	0.0924	0.1223	0.0216	0.0026	0.1143	0.0167	0.0077	0.0078	0.0029	0.0016	0.0364	0.0193	0.0321	0.0715	0.0211	0.1017	0.0023
7	rs57301765	19052733	1.26	0.00129029080722897	1.02	0.0482398620390144	0.346286520309689	0.938077860578327	0.0254	0.0191	0.0175	0.0084	0.175	0.0097	0.0073	0.0552	0.0018	0.0926	0.1221	0.0216	0.0026	0.1139	0.0169	0.0081	0.0078	0.0029	0.0016	0.0365	0.0195	0.0318	0.0712	0.0213	0.1017	0.0023
7	rs12530920	19055797	1.26	0.00129029080722897	1.02	0.0482398620390144	0.358897606194796	0.976155436078161	0.0254	0.0191	0.0175	0.0085	0.1748	0.0098	0.0074	0.0552	0.0017	0.0926	0.1221	0.0217	0.0025	0.1138	0.0169	0.0082	0.0078	0.0029	0.0016	0.0365	0.0196	0.0318	0.0711	0.0213	0.1018	0.0023
7	rs117791177	19059075	1.26	0.00129029080722897	1.02	0.0482398620390144	0.374467847481302	1.00042296662973	0.0254	0.0191	0.0175	0.0085	0.1747	0.0099	0.0074	0.0548	0.0017	0.0927	0.1219	0.0218	0.0025	0.1137	0.0169	0.0082	0.0078	0.0029	0.0016	0.0366	0.0196	0.0319	0.071	0.0214	0.1018	0.0023
7	rs77447489	19060674	1.26	0.00129029080722897	1.02	0.0482398620390144	0.383816914751553	1.03204424126293	0.0254	0.0191	0.0175	0.0085	0.1747	0.01	0.0075	0.0548	0.0017	0.0927	0.1219	0.0219	0.0025	0.1136	0.0169	0.0083	0.0077	0.0029	0.0016	0.0366	0.0196	0.0319	0.071	0.0214	0.1018	0.0023
7	rs10280296	19061426	1.26	0.00129029080722897	1.02	0.0482398620390144	0.39862338775068	1.04897431884438	0.0254	0.0191	0.0175	0.0085	0.1747	0.0101	0.0075	0.0548	0.0017	0.0927	0.1219	0.0219	0.0025	0.1135	0.0169	0.0083	0.0077	0.0029	0.0016	0.0366	0.0196	0.0319	0.0709	0.0214	0.1018	0.0023
7	rs28553540	19063940	1.27	0.000966231521019548	1.02	0.0482398620390144	0.526471156954184	1.3293653620753	0.0254	0.019	0.0175	0.0086	0.1746	0.0104	0.0075	0.0549	0.0017	0.0929	0.1215	0.0221	0.0024	0.1129	0.0167	0.0085	0.0079	0.0027	0.0015	0.0364	0.0201	0.0317	0.0705	0.0217	0.1019	0.0024
7	rs2526614	19064020	1.27	0.000966231521019548	1.02	0.0482398620390144	0.520733863388766	1.31472250733937	0.0254	0.0191	0.0175	0.0086	0.1746	0.0104	0.0075	0.0549	0.0017	0.0929	0.1214	0.0221	0.0024	0.1129	0.0167	0.0085	0.008	0.0027	0.0015	0.0364	0.0201	0.0318	0.0705	0.0217	0.1019	0.0024
7	rs73071377	19080344	1.31	0.000280483573344195	1.01	0.0578993944755651	0.473829925718099	2.30329383915677	0.0257	0.0193	0.017	0.0079	0.1762	0.0099	0.0071	0.0554	0.0018	0.093	0.122	0.0225	0.0024	0.1122	0.0166	0.0088	0.0079	0.0026	0.0016	0.0358	0.0209	0.0308	0.0698	0.0216	0.1019	0.0024
7	rs1016981	19093669	1.32	0.000201763425019042	1.01	0.0578993944755651	0.554278757880529	2.51667273055274	0.0258	0.0195	0.0171	0.0074	0.1777	0.0097	0.0067	0.0557	0.0017	0.0927	0.1221	0.0229	0.0024	0.1122	0.0166	0.0087	0.0078	0.0026	0.0016	0.0353	0.0213	0.0302	0.0696	0.0214	0.1019	0.0023
7	rs73071393	19096224	1.32	0.000201763425019042	1.01	0.0578993944755651	0.56652673788427	2.45418453997716	0.0258	0.0195	0.0171	0.0073	0.178	0.0097	0.0067	0.0557	0.0018	0.0926	0.1221	0.0229	0.0024	0.1122	0.0166	0.0087	0.0078	0.0027	0.0016	0.0353	0.0214	0.03	0.0695	0.0214	0.1018	0.0023
7	rs117702747	19102485	1.32	0.000201763425019042	1.01	0.0578993944755651	0.66649748578808	2.44847977953039	0.0258	0.0197	0.0171	0.0071	0.1788	0.0096	0.0065	0.0556	0.0018	0.0923	0.1217	0.023	0.0024	0.1122	0.0167	0.0087	0.0077	0.0027	0.0016	0.0351	0.0216	0.0299	0.0694	0.0214	0.1019	0.0023
7	rs74684149	19105119	1.32	0.000201763425019042	1.01	0.0578993944755651	0.660382338245109	2.35266532924742	0.0258	0.0197	0.0171	0.007	0.1792	0.0096	0.0065	0.0556	0.0018	0.0923	0.1216	0.023	0.0024	0.1122	0.0167	0.0087	0.0077	0.0027	0.0016	0.035	0.0217	0.0298	0.0693	0.0214	0.1019	0.0023
7	rs10232366	19110113	1.32	0.000201763425019042	1.01	0.0578993944755651	0.613634333310224	2.27428138780336	0.0257	0.02	0.017	0.0069	0.1796	0.0095	0.0064	0.0558	0.0018	0.0923	0.1213	0.0231	0.0024	0.1121	0.0168	0.0087	0.0077	0.0028	0.0016	0.0349	0.0219	0.0297	0.0693	0.0213	0.1019	0.0023
7	rs62446730	19110531	1.32	0.000201763425019042	1.01	0.0578993944755651	0.584521965403788	2.28887304491277	0.0257	0.02	0.017	0.0069	0.1796	0.0095	0.0064	0.0558	0.0018	0.0923	0.1213	0.0231	0.0024	0.1121	0.0168	0.0087	0.0077	0.0028	0.0016	0.0349	0.0219	0.0297	0.0692	0.0213	0.1019	0.0023
7	rs114786277	19111578	1.32	0.000201763425019042	1.01	0.0578993944755651	0.676044294761089	2.22257741743441	0.0257	0.02	0.017	0.0069	0.1798	0.0095	0.0064	0.0558	0.0018	0.0924	0.1213	0.023	0.0025	0.1121	0.0168	0.0087	0.0076	0.0028	0.0016	0.0347	0.0219	0.0297	0.0691	0.0213	0.1019	0.0023
7	rs77898931	19112064	1.32	0.000201763425019042	1.01	0.0578993944755651	0.677714001926053	2.24695405365478	0.0257	0.02	0.017	0.0069	0.1798	0.0094	0.0064	0.0558	0.0018	0.0924	0.1213	0.023	0.0025	0.1121	0.0168	0.0087	0.0076	0.0028	0.0016	0.0348	0.0219	0.0297	0.0691	0.0213	0.1019	0.0023
7	rs17140629	19130499	1.31	0.000280483573344195	1.01	0.0578993944755651	0.682005621338834	1.74526323549374	0.0253	0.0201	0.017	0.0066	0.1823	0.0089	0.0058	0.0566	0.0019	0.0931	0.1218	0.0228	0.0024	0.1114	0.0168	0.0085	0.0072	0.0029	0.0016	0.0327	0.0233	0.0292	0.0683	0.0212	0.1027	0.0023
7	rs10275030	19130599	1.31	0.000280483573344195	1.01	0.0578993944755651	0.683827770586121	1.74368071165821	0.0253	0.0201	0.017	0.0066	0.1823	0.0089	0.0058	0.0566	0.0019	0.0931	0.1218	0.0228	0.0024	0.1114	0.0168	0.0085	0.0072	0.003	0.0016	0.0327	0.0233	0.0292	0.0683	0.0212	0.1027	0.0023
7	rs78738597	19132902	1.28	0.000717825382468833	1	0.069019173236101	0.812666836875958	2.2402197943865	0.0252	0.0204	0.0169	0.0064	0.1837	0.0087	0.0055	0.0571	0.0021	0.0935	0.1226	0.0228	0.0024	0.111	0.0169	0.0084	0.0069	0.003	0.0017	0.0314	0.024	0.0287	0.0673	0.021	0.1027	0.0025
7	rs7801041	19134995	1.28	0.000717825382468833	1	0.069019173236101	0.677931926263749	2.15110324726456	0.0252	0.0204	0.017	0.0064	0.1838	0.0087	0.0055	0.0571	0.0021	0.0936	0.1226	0.0228	0.0024	0.111	0.0169	0.0084	0.0069	0.003	0.0018	0.0314	0.0241	0.0287	0.0672	0.021	0.1027	0.0025
7	rs17436053	19137228	1.28	0.000717825382468833	1	0.069019173236101	0.650152050694014	2.20785887532694	0.0252	0.0204	0.017	0.0064	0.1838	0.0087	0.0055	0.0571	0.0021	0.0936	0.1227	0.0226	0.0024	0.111	0.0168	0.0084	0.0069	0.003	0.0018	0.0314	0.0241	0.0287	0.0672	0.021	0.1027	0.0025
7	rs17140667	19139417	1.27	0.000966231521019548	1	0.069019173236101	0.838887258582538	2.08372341343118	0.025	0.0204	0.017	0.0062	0.1846	0.0085	0.0053	0.0577	0.0022	0.0931	0.1234	0.0226	0.0023	0.111	0.0166	0.0083	0.0068	0.0031	0.0018	0.0312	0.0241	0.0283	0.0671	0.0212	0.1024	0.0025
7	rs17140672	19141259	1.25	0.00170946527016468	1	0.069019173236101	0.805285830028959	2.04159965637982	0.0246	0.0205	0.0171	0.006	0.1863	0.0081	0.0049	0.059	0.0023	0.0918	0.1249	0.0228	0.0023	0.1111	0.0161	0.0081	0.0064	0.0031	0.002	0.0309	0.0243	0.0275	0.0666	0.022	0.1018	0.0026
7	rs28595434	19141455	1.25	0.00170946527016468	1	0.069019173236101	0.820471760050598	1.85442094537095	0.0247	0.0206	0.0171	0.0059	0.1866	0.0081	0.0049	0.059	0.0023	0.0915	0.1253	0.0227	0.0023	0.1111	0.0158	0.0081	0.0063	0.0031	0.002	0.0309	0.0244	0.0273	0.0667	0.0221	0.1016	0.0026
7	rs117522819	19141694	1.25	0.00170946527016468	0.99	0.0817332193164052	0.857074535643115	1.92467658232946	0.0246	0.0206	0.0171	0.0058	0.1868	0.008	0.0048	0.0594	0.0023	0.0914	0.1256	0.0227	0.0023	0.1112	0.0157	0.0079	0.0062	0.0031	0.002	0.031	0.0244	0.0271	0.0665	0.0221	0.1017	0.0026
7	rs73325511	19145326	1.22	0.00379350371531455	0.99	0.0817332193164052	0.678295203440074	1.97970793433093	0.0246	0.0207	0.0164	0.0049	0.1908	0.0069	0.0042	0.0599	0.002	0.0928	0.1305	0.0233	0.002	0.1113	0.0143	0.0068	0.0052	0.0028	0.0021	0.03	0.0242	0.0258	0.0662	0.021	0.1023	0.0023
7	rs985246	19148847	1.2	0.00621155317293094	0.99	0.0817332193164052	0.643041060991841	2.00999357322198	0.0247	0.0208	0.0162	0.0047	0.1929	0.0066	0.0038	0.06	0.0019	0.0934	0.1316	0.0235	0.0018	0.1121	0.0139	0.0063	0.0048	0.0027	0.0022	0.0297	0.0241	0.0252	0.066	0.0205	0.1025	0.0022
7	rs6962319	19149966	1.2	0.00621155317293094	0.99	0.0817332193164052	0.620106956044595	1.82341414741266	0.0247	0.0207	0.0162	0.0047	0.1929	0.0066	0.0039	0.06	0.0019	0.0934	0.1316	0.0234	0.0018	0.1121	0.0139	0.0063	0.0048	0.0027	0.0022	0.0297	0.0242	0.0252	0.0659	0.0204	0.1025	0.0022
7	rs28572114	19150091	1.2	0.00621155317293094	0.99	0.0817332193164052	0.632370934774834	1.84395890298695	0.0247	0.0207	0.0161	0.0047	0.1929	0.0066	0.0039	0.06	0.0019	0.0934	0.1317	0.0234	0.0018	0.1121	0.0139	0.0063	0.0048	0.0027	0.0022	0.0297	0.0242	0.0252	0.0659	0.0204	0.1025	0.0022
7	rs17436098	19160782	1.19	0.0078597228853501	0.99	0.0817332193164052	0.559255982954905	1.62961175855693	0.0246	0.0206	0.0161	0.0047	0.1931	0.0066	0.0038	0.0603	0.0019	0.0936	0.1324	0.0234	0.0017	0.112	0.0138	0.0061	0.0047	0.0027	0.0022	0.0296	0.0242	0.0248	0.0659	0.0205	0.1025	0.0021
7	rs191231158	19164041	1.19	0.0078597228853501	0.99	0.0817332193164052	0.528476558932553	1.43141568983274	0.0246	0.0206	0.0161	0.0047	0.1931	0.0066	0.0038	0.0603	0.0019	0.0935	0.1325	0.0234	0.0017	0.112	0.0138	0.0061	0.0047	0.0027	0.0022	0.0295	0.0242	0.0248	0.0659	0.0205	0.1026	0.0021
7	rs73079398	19164114	1.19	0.0078597228853501	0.99	0.0817332193164052	0.52640652688754	1.43329184960435	0.0247	0.0206	0.0161	0.0047	0.1932	0.0066	0.0038	0.0602	0.0019	0.0935	0.1325	0.0234	0.0017	0.112	0.0138	0.0061	0.0047	0.0027	0.0022	0.0295	0.0242	0.0248	0.0659	0.0205	0.1026	0.0021
7	rs112920671	19165301	1.19	0.0078597228853501	0.99	0.0817332193164052	0.519127649793074	1.42238162324571	0.0247	0.0206	0.0161	0.0045	0.1934	0.0066	0.0038	0.0602	0.0019	0.0935	0.1325	0.0234	0.0017	0.112	0.0138	0.0061	0.0047	0.0027	0.0022	0.0295	0.0241	0.0248	0.0659	0.0205	0.1026	0.0021
7	rs4721748	19166673	1.19	0.0078597228853501	0.99	0.0817332193164052	0.517587910351641	1.38464319961492	0.0247	0.0206	0.0161	0.0045	0.1934	0.0066	0.0037	0.0602	0.0019	0.0935	0.1326	0.0234	0.0017	0.112	0.0138	0.0061	0.0047	0.0027	0.0022	0.0295	0.0241	0.0248	0.0659	0.0205	0.1026	0.0021
7	rs28617551	19177876	1.19	0.0078597228853501	0.99	0.0817332193164052	0.515026527430928	1.32111486275296	0.0247	0.0209	0.0161	0.0045	0.1935	0.0066	0.0037	0.0601	0.0019	0.0936	0.1328	0.0233	0.0017	0.1121	0.0137	0.0061	0.0047	0.0027	0.0022	0.0294	0.0241	0.0246	0.0659	0.0205	0.1027	0.0021
7	rs111230116	19179574	1.19	0.0078597228853501	0.99	0.0817332193164052	0.517652022611234	1.29272625475286	0.0247	0.0209	0.016	0.0045	0.1935	0.0066	0.0037	0.0601	0.002	0.0936	0.1329	0.0233	0.0017	0.1121	0.0137	0.0061	0.0047	0.0027	0.0022	0.0294	0.0241	0.0246	0.0659	0.0205	0.1027	0.0021
7	rs117943288	19183625	1.19	0.0078597228853501	0.99	0.0817332193164052	0.526277278068356	1.34893149945648	0.0246	0.0211	0.016	0.0045	0.1936	0.0066	0.0037	0.0602	0.002	0.0937	0.133	0.0232	0.0018	0.1121	0.0137	0.0061	0.0047	0.0027	0.0022	0.0291	0.024	0.0245	0.0659	0.0204	0.1028	0.0021
7	rs10257807	19186465	1.19	0.0078597228853501	0.99	0.0817332193164052	0.522471229014928	1.2808312048183	0.0246	0.0213	0.0159	0.0045	0.1939	0.0066	0.0036	0.0601	0.002	0.0937	0.1331	0.0231	0.0018	0.1121	0.0136	0.0061	0.0046	0.0027	0.0022	0.0291	0.024	0.0244	0.066	0.0204	0.1029	0.0021
7	rs12700019	19186886	1.19	0.0078597228853501	0.94	0.173887076546345	0.513556479685319	1.22961831200489	0.0246	0.0213	0.0159	0.0045	0.1939	0.0066	0.0036	0.0601	0.002	0.0937	0.1332	0.0231	0.0018	0.1121	0.0136	0.0061	0.0046	0.0027	0.0022	0.0291	0.024	0.0244	0.066	0.0204	0.1029	0.0021
7	rs80251749	19192848	1.18	0.00987247703783403	0.94	0.173887076546345	0.512343606819906	1.16328621321036	0.0245	0.0215	0.0157	0.0045	0.1943	0.0065	0.0036	0.0601	0.0019	0.0936	0.1335	0.0229	0.0018	0.1122	0.0137	0.006	0.0046	0.0026	0.0022	0.0291	0.024	0.0243	0.066	0.0204	0.103	0.0021
7	rs7780977	19194435	1.18	0.00987247703783403	0.94	0.173887076546345	0.497518799932312	1.10659199681678	0.0245	0.0215	0.0157	0.0045	0.1943	0.0065	0.0036	0.0601	0.0019	0.0936	0.1335	0.0228	0.0018	0.1122	0.0137	0.006	0.0046	0.0026	0.0022	0.0291	0.0239	0.0243	0.0661	0.0204	0.103	0.0021
7	rs113088143	19196633	1.18	0.00987247703783403	0.94	0.173887076546345	0.507823433618759	1.12014483677375	0.0245	0.0215	0.0157	0.0045	0.1944	0.0065	0.0035	0.0601	0.0019	0.0936	0.1335	0.0228	0.0018	0.1122	0.0137	0.006	0.0046	0.0026	0.0022	0.0291	0.0239	0.0243	0.0661	0.0204	0.1031	0.0021
7	rs113764552	19199469	1.18	0.00987247703783403	0.94	0.173887076546345	0.514834668255242	1.07909115306581	0.0245	0.0215	0.0157	0.0045	0.1945	0.0065	0.0035	0.0601	0.0019	0.0935	0.1334	0.0228	0.0018	0.1123	0.0137	0.006	0.0045	0.0026	0.0022	0.0291	0.0239	0.0243	0.0661	0.0205	0.1031	0.0021
7	rs6948080	19202240	1.18	0.00987247703783403	0.94	0.173887076546345	0.503891933039861	1.0363926989436	0.0244	0.0216	0.0157	0.0045	0.1946	0.0065	0.0035	0.0601	0.0019	0.0935	0.1334	0.0228	0.0018	0.1123	0.0138	0.006	0.0045	0.0026	0.0022	0.0291	0.0239	0.0243	0.0662	0.0205	0.1031	0.0021
7	rs12666830	19209526	1.18	0.00987247703783403	0.94	0.173887076546345	0.535426222282125	1.1051242369904	0.0244	0.0216	0.0157	0.0044	0.1949	0.0064	0.0035	0.0601	0.0018	0.0935	0.1333	0.0228	0.0017	0.1122	0.0138	0.006	0.0044	0.0025	0.0022	0.029	0.024	0.0242	0.0662	0.0205	0.1032	0.002
7	rs11980147	19211045	1.18	0.00987247703783403	0.94	0.173887076546345	0.533408339177627	1.12832374607094	0.0244	0.0217	0.0158	0.0044	0.1949	0.0064	0.0035	0.0601	0.0018	0.0935	0.1333	0.0228	0.0017	0.1122	0.0138	0.006	0.0044	0.0025	0.0022	0.029	0.024	0.0242	0.0662	0.0205	0.1032	0.002
7	rs7798717	19211709	1.18	0.00987247703783403	0.94	0.173887076546345	0.522278052310459	1.04332516747561	0.0244	0.0217	0.0158	0.0044	0.195	0.0064	0.0035	0.0601	0.0018	0.0936	0.1331	0.0228	0.0017	0.1122	0.0138	0.006	0.0044	0.0025	0.0022	0.029	0.024	0.0242	0.0662	0.0205	0.1032	0.002
7	rs34574281	19212535	1.18	0.00987247703783403	0.94	0.173887076546345	0.519898337198803	1.06207005466697	0.0244	0.0217	0.0158	0.0044	0.195	0.0064	0.0035	0.0601	0.0018	0.0936	0.1331	0.0229	0.0018	0.1122	0.0138	0.0059	0.0044	0.0025	0.0022	0.029	0.024	0.0242	0.0662	0.0205	0.1032	0.002
7	rs61689263	19213929	1.18	0.00987247703783403	0.94	0.173887076546345	0.519512925377409	1.07763022394804	0.0244	0.0217	0.0158	0.0044	0.1951	0.0064	0.0035	0.0601	0.0018	0.0936	0.1331	0.0229	0.0018	0.1122	0.0138	0.0059	0.0043	0.0025	0.0022	0.029	0.0241	0.0241	0.0662	0.0205	0.1032	0.002
7	rs114914556	19221149	1.15	0.0187447358909628	0.94	0.173887076546345	0.496198590301367	0.493920519340683	0.0234	0.0222	0.0168	0.0041	0.1973	0.0061	0.0032	0.061	0.0012	0.0931	0.1351	0.0236	0.0016	0.1119	0.0142	0.0056	0.0033	0.0018	0.0021	0.0287	0.0255	0.0231	0.0664	0.0203	0.1022	0.0015
7	rs76016942	19221417	1.15	0.0187447358909628	0.94	0.173887076546345	0.500227349956626	0.488327532078867	0.0235	0.0222	0.0168	0.0041	0.1973	0.0061	0.0032	0.061	0.0012	0.0931	0.1351	0.0236	0.0016	0.1119	0.0142	0.0056	0.0033	0.0018	0.0021	0.0287	0.0255	0.0231	0.0664	0.0203	0.1022	0.0015
7	rs79787627	19225377	1.15	0.0187447358909628	0.94	0.173887076546345	0.499785941506253	0.441002003949824	0.0235	0.0222	0.0168	0.0041	0.1973	0.0061	0.0032	0.061	0.0012	0.0931	0.135	0.0236	0.0016	0.1119	0.0142	0.0056	0.0033	0.0018	0.0021	0.0287	0.0255	0.0231	0.0665	0.0204	0.1022	0.0015
7	rs35256962	19226244	1.15	0.0187447358909628	0.94	0.173887076546345	0.502753274480741	0.429898791629352	0.0234	0.0222	0.0168	0.0041	0.1973	0.0061	0.0032	0.061	0.0012	0.0931	0.135	0.0236	0.0016	0.1119	0.0142	0.0056	0.0033	0.0018	0.0021	0.0287	0.0255	0.0232	0.0664	0.0204	0.1023	0.0015
7	rs724811	19240384	1.15	0.0187447358909628	0.94	0.173887076546345	0.498399877173762	0.428582044452639	0.0234	0.0222	0.0168	0.0041	0.1972	0.0062	0.0032	0.061	0.0012	0.0931	0.135	0.0236	0.0016	0.1117	0.0142	0.0056	0.0033	0.0018	0.0021	0.0287	0.0255	0.0232	0.0665	0.0204	0.1022	0.0015
7	rs7779362	19241735	1.15	0.0187447358909628	0.94	0.173887076546345	0.49544494281347	0.420311631676542	0.0234	0.0222	0.0169	0.0041	0.1971	0.0062	0.0032	0.061	0.0012	0.0931	0.135	0.0236	0.0016	0.1117	0.0142	0.0056	0.0033	0.0018	0.002	0.0287	0.0255	0.0232	0.0666	0.0204	0.1022	0.0015
7	rs61640924	19251938	1.14	0.0228924042877042	0.94	0.173887076546345	0.479684260481415	0.450045272735287	0.0234	0.0222	0.0168	0.0041	0.197	0.0062	0.0032	0.0611	0.0012	0.0932	0.1351	0.0236	0.0016	0.1117	0.0142	0.0056	0.0033	0.0018	0.0021	0.0287	0.0255	0.0232	0.0666	0.0203	0.1023	0.0015
7	rs4141213	19252156	1.14	0.0228924042877042	0.92	0.226487429171296	0.474998000617093	0.420573514885241	0.0234	0.0222	0.0168	0.0041	0.197	0.0062	0.0032	0.0611	0.0012	0.0932	0.1351	0.0236	0.0016	0.1117	0.0142	0.0055	0.0033	0.0018	0.0021	0.0287	0.0255	0.0232	0.0666	0.0203	0.1023	0.0015
7	rs111387140	19254579	1.14	0.0228924042877042	0.92	0.226487429171296	0.45388627906894	0.443922432880511	0.0234	0.0222	0.0168	0.0041	0.1969	0.0061	0.0032	0.0612	0.0012	0.0934	0.1352	0.0236	0.0016	0.1117	0.0142	0.0056	0.0033	0.0018	0.0021	0.0287	0.0254	0.0232	0.0666	0.0203	0.1022	0.0014
7	rs7786454	19260935	1.14	0.0228924042877042	0.92	0.226487429171296	0.445919008379256	0.421097413640073	0.0235	0.0223	0.0167	0.0041	0.1969	0.0061	0.0032	0.0613	0.0012	0.0935	0.1352	0.0235	0.0016	0.1116	0.0142	0.0056	0.0033	0.0019	0.0021	0.0286	0.0254	0.0232	0.0665	0.0203	0.1022	0.0014
7	rs57070888	19262954	1.14	0.0228924042877042	0.92	0.226487429171296	0.44615761415181	0.453114997055582	0.0235	0.0223	0.0167	0.0041	0.1969	0.0061	0.0032	0.0613	0.0012	0.0934	0.1352	0.0235	0.0016	0.1117	0.0142	0.0056	0.0034	0.0019	0.0021	0.0286	0.0254	0.0232	0.0665	0.0203	0.1022	0.0014
7	rs17140993	19288379	1.13	0.0277720651096363	0.92	0.226487429171296	0.380889641150425	0.363936452423715	0.0234	0.0225	0.0165	0.0038	0.1976	0.0058	0.0032	0.0615	0.0011	0.0925	0.1366	0.0236	0.0016	0.1124	0.014	0.0052	0.0035	0.0019	0.0019	0.0284	0.0254	0.0231	0.0663	0.0202	0.1022	0.0013
7	rs62446753	19292839	1.13	0.0277720651096363	0.92	0.226487429171296	0.375506925234485	0.338779027816849	0.0234	0.0225	0.0165	0.0038	0.1977	0.0058	0.0032	0.0616	0.0011	0.0925	0.1366	0.0237	0.0016	0.1124	0.014	0.0051	0.0035	0.0019	0.0019	0.0284	0.0254	0.0231	0.0663	0.0202	0.1022	0.0013
7	rs73085344	19295320	1.13	0.0277720651096363	0.88	0.363814363818289	0.37567112415186	0.322259952932859	0.0234	0.0225	0.0164	0.0038	0.1977	0.0058	0.0032	0.0615	0.001	0.0925	0.1367	0.0237	0.0016	0.1124	0.014	0.0051	0.0035	0.0019	0.0019	0.0283	0.0254	0.0231	0.0662	0.0202	0.1022	0.0013
7	rs10275718	19303352	1.12	0.033473375534751	0.88	0.363814363818289	0.378138491170401	0.326885308073674	0.0234	0.0225	0.0164	0.0038	0.1978	0.0058	0.0032	0.0616	0.001	0.0925	0.1367	0.0237	0.0016	0.1124	0.014	0.0051	0.0035	0.0019	0.0019	0.0283	0.0254	0.0231	0.0662	0.0202	0.1022	0.0013
7	rs117200229	19321873	1.12	0.033473375534751	0.88	0.363814363818289	0.380779400656818	0.341246656018996	0.0234	0.0225	0.0164	0.0038	0.1979	0.0058	0.0032	0.0615	0.001	0.0924	0.1368	0.0236	0.0016	0.1122	0.014	0.0051	0.0034	0.0019	0.0019	0.0284	0.0254	0.0231	0.0663	0.0202	0.1023	0.0013
7	rs78026402	19326626	1.12	0.033473375534751	0.88	0.363814363818289	0.379292740052853	0.348183447255565	0.0234	0.0225	0.0164	0.0038	0.198	0.0058	0.0032	0.0615	0.001	0.0925	0.1368	0.0236	0.0016	0.1121	0.014	0.0051	0.0034	0.0019	0.0019	0.0284	0.0254	0.0231	0.0662	0.0202	0.1023	0.0013
7	rs75322691	19327146	1.12	0.033473375534751	0.88	0.363814363818289	0.379237735280917	0.350048326218706	0.0234	0.0225	0.0164	0.0038	0.198	0.0058	0.0032	0.0615	0.001	0.0925	0.1368	0.0236	0.0016	0.1121	0.014	0.0051	0.0034	0.0019	0.0019	0.0284	0.0254	0.023	0.0662	0.0202	0.1023	0.0013
7	rs77630613	19331345	1.12	0.033473375534751	0.88	0.363814363818289	0.380118297955414	0.359164633651009	0.0234	0.0225	0.0164	0.0038	0.1981	0.0058	0.0032	0.0615	0.001	0.0925	0.1368	0.0236	0.0016	0.112	0.014	0.0051	0.0034	0.0019	0.0019	0.0284	0.0254	0.023	0.0662	0.0202	0.1024	0.0013
7	rs4398792	19338219	1.12	0.033473375534751	0.88	0.363814363818289	0.370434897877631	0.369104958407248	0.0233	0.0225	0.0164	0.0038	0.1985	0.0058	0.0033	0.0615	0.001	0.0926	0.1371	0.0235	0.0016	0.1113	0.014	0.0051	0.0034	0.0019	0.0019	0.0284	0.0254	0.0229	0.0662	0.0202	0.1026	0.0013
7	rs17437296	19347037	1.12	0.033473375534751	0.88	0.363814363818289	0.376383074999986	0.355285144548908	0.0232	0.0226	0.0164	0.0038	0.199	0.0058	0.0033	0.0614	0.001	0.0925	0.1372	0.0235	0.0016	0.1108	0.014	0.0051	0.0034	0.0019	0.0019	0.0285	0.0254	0.0229	0.0662	0.0201	0.1029	0.0013
7	rs11768982	19353107	1.11	0.0400902197142525	0.88	0.363814363818289	0.342882779827023	0.326031815698004	0.0233	0.0229	0.0166	0.0037	0.1997	0.0057	0.0035	0.0613	0.001	0.0923	0.1377	0.0236	0.0016	0.1102	0.0141	0.0051	0.0033	0.0019	0.0019	0.0287	0.0255	0.0229	0.0657	0.0201	0.1024	0.0013
7	rs13243246	19355187	1.11	0.0400902197142525	0.88	0.363814363818289	0.33026121864446	0.311142711991857	0.0233	0.0229	0.0166	0.0037	0.1997	0.0056	0.0035	0.0613	0.001	0.0923	0.1377	0.0236	0.0016	0.1103	0.0141	0.005	0.0033	0.0019	0.0019	0.0287	0.0257	0.0229	0.0656	0.02	0.1023	0.0013
7	rs73087322	19359089	1.11	0.0400902197142525	0.87	0.405435896572436	0.31944483212508	0.321045980633058	0.0233	0.0225	0.0166	0.0037	0.1997	0.0057	0.0036	0.0613	0.001	0.0922	0.1377	0.0235	0.0016	0.1103	0.0142	0.005	0.0034	0.0019	0.0019	0.0287	0.0257	0.0229	0.0657	0.02	0.1022	0.0013
7	rs10254503	19369093	1.11	0.0400902197142525	0.87	0.405435896572436	0.309509998722755	0.316928604656389	0.0234	0.0226	0.0166	0.0037	0.1995	0.0056	0.0036	0.0613	9e-04	0.0921	0.1378	0.0235	0.0016	0.1103	0.0142	0.0049	0.0034	0.0018	0.0019	0.0288	0.0258	0.0229	0.0658	0.02	0.1024	0.0013
7	rs73087341	19369890	1.11	0.0400902197142525	0.87	0.405435896572436	0.317585156754953	0.318864238315384	0.0233	0.0225	0.0166	0.0038	0.1995	0.0057	0.0037	0.0613	9e-04	0.0921	0.1378	0.0235	0.0016	0.1103	0.0142	0.005	0.0035	0.0017	0.0019	0.0288	0.0258	0.0229	0.0658	0.02	0.1024	0.0013
7	rs73087349	19373182	1.11	0.0400902197142525	0.87	0.405435896572436	0.310600196685133	0.322745919414455	0.0233	0.0227	0.0165	0.0038	0.1992	0.0056	0.0037	0.0615	9e-04	0.092	0.1379	0.0235	0.0016	0.1103	0.0142	0.0049	0.0035	0.0016	0.0019	0.0288	0.0258	0.0228	0.0658	0.02	0.1023	0.0013
7	rs12154689	19373422	1.11	0.0400902197142525	0.87	0.405435896572436	0.310600196685133	0.317412186352451	0.0233	0.0227	0.0165	0.0038	0.1992	0.0056	0.0037	0.0615	9e-04	0.092	0.1379	0.0235	0.0017	0.1103	0.0142	0.0049	0.0035	0.0016	0.0019	0.0288	0.0258	0.0228	0.0658	0.02	0.1023	0.0013
7	rs6945594	19389750	NA	NA	NA	NA	0.287417547590157	0.336562607807893	0.0233	0.0229	0.0166	0.0038	0.1995	0.0058	0.004	0.0618	0.001	0.0917	0.1373	0.0235	0.0019	0.1102	0.0145	0.005	0.004	0.0016	0.0018	0.0282	0.0257	0.0226	0.0661	0.02	0.1014	0.0013
7	rs28536190	19394432	NA	NA	NA	NA	0.264101280950748	0.295278565456403	0.0234	0.0227	0.0166	0.0037	0.1996	0.0057	0.0041	0.0621	0.001	0.092	0.1369	0.0236	0.002	0.1101	0.0145	0.005	0.004	0.0016	0.0018	0.0281	0.0258	0.0225	0.0662	0.02	0.1013	0.0013
7	rs111910184	19397949	NA	NA	NA	NA	0.261742194941689	0.317291270484632	0.0236	0.0226	0.0166	0.0037	0.1996	0.0057	0.0041	0.0622	0.001	0.092	0.1372	0.0236	0.002	0.11	0.0145	0.0049	0.004	0.0016	0.0018	0.028	0.0257	0.0225	0.0661	0.0199	0.1013	0.0013
7	rs60507469	19405928	NA	NA	NA	NA	0.264829466026233	0.324205110345944	0.0238	0.0226	0.0166	0.0037	0.1996	0.0056	0.0042	0.0622	0.001	0.092	0.1373	0.0236	0.002	0.11	0.0145	0.0049	0.004	0.0016	0.0018	0.028	0.0257	0.0226	0.066	0.0199	0.1012	0.0014
7	rs79329298	19410205	NA	NA	NA	NA	0.263692154964209	0.315962096114256	0.0239	0.0225	0.0165	0.0037	0.1994	0.0056	0.0042	0.0622	0.001	0.0921	0.1374	0.0236	0.002	0.11	0.0146	0.0049	0.004	0.0016	0.0018	0.0279	0.0257	0.0226	0.0659	0.0198	0.1011	0.0014
7	rs727919	19411289	NA	NA	NA	NA	0.264283225227582	0.295870434343959	0.024	0.0225	0.0165	0.0037	0.1994	0.0056	0.0042	0.0622	0.001	0.0921	0.1374	0.0236	0.002	0.1101	0.0146	0.0049	0.004	0.0016	0.0018	0.0279	0.0257	0.0226	0.066	0.0198	0.1011	0.0014
7	rs6956893	19419586	NA	NA	NA	NA	0.251268754953303	0.319954560854514	0.0236	0.0226	0.0164	0.0037	0.1998	0.0056	0.0042	0.0618	0.001	0.0926	0.1384	0.0238	0.0021	0.1097	0.0146	0.0048	0.0041	0.0016	0.0018	0.0274	0.0255	0.0226	0.066	0.0199	0.1006	0.0014
7	rs17437711	19421606	NA	NA	NA	NA	0.257506885505203	0.314634575488926	0.0236	0.0226	0.0164	0.0038	0.1998	0.0056	0.0042	0.0619	0.001	0.0927	0.1384	0.0238	0.0021	0.1096	0.0144	0.0048	0.0041	0.0016	0.0019	0.0274	0.0256	0.0225	0.0661	0.0199	0.1005	0.0014
7	rs10239795	19439265	NA	NA	NA	NA	0.258899479995897	0.33521021111056	0.0235	0.0225	0.0163	0.0038	0.1998	0.0055	0.0041	0.0619	0.001	0.0929	0.1384	0.0239	0.0021	0.1097	0.0144	0.0048	0.0041	0.0016	0.0019	0.0273	0.0256	0.0225	0.0661	0.02	0.1005	0.0014
7	rs10260665	19440352	NA	NA	NA	NA	0.258539709041249	0.33828612531729	0.0235	0.0225	0.0163	0.0038	0.1999	0.0055	0.0041	0.0619	0.001	0.0929	0.1384	0.0239	0.0021	0.1097	0.0144	0.0048	0.0041	0.0016	0.0019	0.0273	0.0256	0.0225	0.0661	0.02	0.1005	0.0014
7	rs17353257	19448511	NA	NA	NA	NA	0.250340245056891	0.37391359937454	0.0234	0.0224	0.0162	0.0038	0.1998	0.0055	0.0041	0.0619	0.001	0.0937	0.1386	0.0238	0.0021	0.1098	0.0144	0.0048	0.004	0.0016	0.0019	0.0272	0.0255	0.0224	0.0659	0.02	0.1005	0.0014
7	rs7341436	19448849	1.1	0.0477200328108175	0.87	0.405435896572436	0.247434327542185	0.384477122820901	0.0234	0.0224	0.0161	0.0038	0.1998	0.0055	0.0041	0.0618	0.001	0.0937	0.1387	0.0238	0.0021	0.1098	0.0143	0.0048	0.004	0.0016	0.0019	0.0272	0.0255	0.0224	0.0659	0.02	0.1004	0.0014
7	rs77071237	19453292	1.1	0.0477200328108175	0.87	0.405435896572436	0.242762763125888	0.391778892761039	0.0233	0.0224	0.0161	0.0039	0.1998	0.0055	0.0041	0.0619	0.001	0.0938	0.1386	0.0238	0.0021	0.1099	0.0143	0.0048	0.0041	0.0016	0.0019	0.0273	0.0255	0.0225	0.0659	0.02	0.1003	0.0014
7	rs6966182	19464080	1.1	0.0477200328108175	0.87	0.405435896572436	0.236125180034976	0.369231276629505	0.0231	0.0223	0.016	0.004	0.1998	0.0055	0.0041	0.0622	0.001	0.0941	0.1384	0.0238	0.0021	0.11	0.0143	0.0049	0.0042	0.0015	0.0019	0.0275	0.0254	0.0226	0.0657	0.0204	0.0994	0.0014
7	rs10279064	19468258	1.1	0.0477200328108175	0.87	0.405435896572436	0.250959042542698	0.403384915526866	0.0228	0.0223	0.016	0.0041	0.1999	0.0055	0.004	0.0624	0.001	0.0946	0.1379	0.0237	0.002	0.1102	0.0141	0.0049	0.0043	0.0015	0.0019	0.0274	0.0252	0.0226	0.0658	0.0206	0.0991	0.0015
7	rs12531112	19469355	1.1	0.0477200328108175	0.87	0.405435896572436	0.249457699884853	0.396925592817307	0.0228	0.0223	0.016	0.0041	0.1999	0.0056	0.004	0.0624	0.001	0.0947	0.1379	0.0237	0.002	0.1102	0.0141	0.0049	0.0043	0.0016	0.0019	0.0274	0.0252	0.0227	0.0657	0.0206	0.0991	0.0015
7	rs115823970	19470226	1.1	0.0477200328108175	0.87	0.405435896572436	0.250075302219518	0.441930675127654	0.0228	0.0223	0.016	0.0041	0.2	0.0055	0.004	0.0624	0.001	0.0946	0.1379	0.0237	0.002	0.1102	0.0141	0.0049	0.0043	0.0016	0.0019	0.0273	0.0252	0.0227	0.0657	0.0206	0.0992	0.0015
7	rs35204290	19476740	1.1	0.0477200328108175	0.87	0.405435896572436	0.25553732757947	0.50707962899475	0.0228	0.0223	0.016	0.0041	0.1999	0.0055	0.004	0.0625	0.001	0.0947	0.1379	0.0236	0.002	0.1102	0.014	0.0049	0.0042	0.0016	0.0019	0.0273	0.0252	0.0227	0.0658	0.0206	0.0991	0.0014
7	rs11976140	19485005	1.09	0.0564630724803212	0.87	0.405435896572436	0.261923254887556	0.242760004644919	0.0221	0.0219	0.0156	0.0038	0.2009	0.0046	0.0033	0.066	0.0012	0.0977	0.1359	0.0232	0.0018	0.1136	0.0123	0.0038	0.0038	0.0014	0.002	0.0269	0.0246	0.0226	0.0685	0.0207	0.0959	0.0014
7	rs112456721	19485885	1.09	0.0564630724803212	0.87	0.405435896572436	0.262330888565181	0.235556771106777	0.0221	0.0219	0.0156	0.0038	0.2009	0.0046	0.0033	0.0661	0.0012	0.0978	0.1359	0.0231	0.0018	0.1137	0.0123	0.0038	0.0038	0.0014	0.002	0.0269	0.0246	0.0226	0.0685	0.0207	0.0959	0.0014
7	rs75221877	19500810	1.09	0.0564630724803212	0.86	0.450156947394433	0.282914727663843	0.288909309296894	0.022	0.0218	0.0156	0.0038	0.2012	0.0044	0.0032	0.0666	0.0012	0.098	0.1356	0.023	0.0018	0.114	0.012	0.0037	0.0037	0.0014	0.002	0.0269	0.0245	0.0225	0.0689	0.0207	0.0957	0.0014
7	rs2052210	19510791	1.09	0.0564630724803212	0.85	0.498060230126391	0.289229331814518	0.285857716773013	0.022	0.0218	0.0156	0.0037	0.2012	0.0044	0.0032	0.0667	0.0012	0.0979	0.1355	0.023	0.0017	0.1141	0.012	0.0037	0.0037	0.0014	0.002	0.0269	0.0246	0.0225	0.069	0.0207	0.0957	0.0014
7	rs77550325	19516010	1.09	0.0564630724803212	0.85	0.498060230126391	0.292534698835519	0.252508831443636	0.022	0.0218	0.0156	0.0037	0.2012	0.0044	0.0032	0.0668	0.0012	0.0977	0.1354	0.0231	0.0017	0.1141	0.012	0.0037	0.0036	0.0014	0.002	0.0269	0.0247	0.0225	0.0691	0.0207	0.0957	0.0014
7	rs2192491	19516492	1.09	0.0564630724803212	0.85	0.498060230126391	0.293352141239204	0.263977194986213	0.0219	0.0218	0.0156	0.0037	0.2013	0.0044	0.0032	0.0668	0.0012	0.0976	0.1354	0.023	0.0018	0.1142	0.0119	0.0037	0.0036	0.0014	0.002	0.0269	0.0247	0.0225	0.0691	0.0207	0.0956	0.0014
7	rs73685918	19520977	1.09	0.0564630724803212	0.85	0.498060230126391	0.29571509875109	0.254088928301906	0.0219	0.0218	0.0156	0.0037	0.2013	0.0043	0.0032	0.0669	0.0012	0.0975	0.1354	0.023	0.0018	0.1143	0.0119	0.0036	0.0036	0.0014	0.002	0.0268	0.0247	0.0225	0.0691	0.0208	0.0956	0.0014
7	rs73074915	19524765	1.09	0.0564630724803212	0.85	0.498060230126391	0.29702144874455	0.244766980620074	0.0219	0.0218	0.0156	0.0037	0.2013	0.0043	0.0032	0.067	0.0012	0.0976	0.1353	0.023	0.0018	0.1143	0.0119	0.0036	0.0036	0.0014	0.002	0.0268	0.0247	0.0225	0.0692	0.0208	0.0956	0.0014
7	rs12540801	19530219	1.09	0.0564630724803212	0.85	0.498060230126391	0.302521971094808	0.218988660934331	0.0219	0.0218	0.0156	0.0037	0.2014	0.0042	0.0032	0.0671	0.0012	0.0979	0.1351	0.023	0.0018	0.1145	0.0118	0.0035	0.0036	0.0014	0.002	0.0268	0.0246	0.0225	0.0694	0.021	0.0954	0.0014
7	rs10216141	19532215	1.09	0.0564630724803212	0.85	0.498060230126391	0.314232152744844	0.222011047405546	0.0218	0.0218	0.0156	0.0037	0.2014	0.0042	0.0032	0.0672	0.0012	0.0981	0.1348	0.0231	0.0017	0.1145	0.0118	0.0035	0.0036	0.0014	0.0019	0.0267	0.0245	0.0225	0.0694	0.0212	0.0953	0.0014
7	rs55716000	19537100	1.09	0.0564630724803212	0.84	0.549223467132668	0.320099584607855	0.194273865754705	0.0218	0.0218	0.0156	0.0037	0.2014	0.0042	0.0032	0.0673	0.0012	0.0981	0.1347	0.0231	0.0017	0.1146	0.0118	0.0035	0.0035	0.0014	0.0019	0.0267	0.0245	0.0225	0.0695	0.0213	0.0952	0.0014
7	rs2160096	19542982	1.08	0.0664216607683517	0.84	0.549223467132668	0.317284125033812	0.164385434173065	0.0218	0.0218	0.0157	0.0037	0.2015	0.0042	0.0032	0.0673	0.0012	0.0982	0.1347	0.0232	0.0017	0.1146	0.0118	0.0035	0.0035	0.0014	0.0019	0.0267	0.0245	0.0225	0.0695	0.0213	0.0952	0.0014
7	rs28482990	19548302	1.08	0.0664216607683517	0.84	0.549223467132668	0.310501004213114	0.157020324167368	0.0218	0.0219	0.0153	0.0032	0.2014	0.0037	0.0031	0.0676	0.0013	0.0994	0.134	0.0231	0.0016	0.115	0.0117	0.0032	0.0032	0.0014	0.0019	0.027	0.0242	0.0223	0.0702	0.0217	0.0953	0.0012
7	rs11535167	19550452	1.08	0.0664216607683517	0.82	0.661616834019215	0.302717661272696	0.179668409768573	0.0218	0.022	0.0153	0.003	0.2015	0.0036	0.003	0.0678	0.0013	0.0999	0.1336	0.0228	0.0016	0.115	0.0119	0.0031	0.0031	0.0014	0.002	0.027	0.024	0.0222	0.0706	0.0218	0.0954	0.0012
7	rs56322714	19550836	1.07	0.0776994191057832	0.82	0.661616834019215	0.297797027047274	0.179265510456408	0.0219	0.022	0.0153	0.0029	0.2015	0.0036	0.003	0.0678	0.0013	0.0999	0.1336	0.0228	0.0016	0.115	0.0119	0.0031	0.0031	0.0014	0.002	0.027	0.024	0.0222	0.0706	0.0218	0.0954	0.0012
7	rs111421461	19561579	1.07	0.0776994191057832	0.82	0.661616834019215	0.313882918855307	0.176253736723342	0.0219	0.0221	0.0151	0.0028	0.2015	0.0035	0.0029	0.068	0.0013	0.1004	0.1338	0.0228	0.0016	0.115	0.0118	0.003	0.0029	0.0014	0.0019	0.0265	0.024	0.0221	0.071	0.0217	0.0956	0.0012
7	rs10244808	19562090	1.07	0.0776994191057832	0.81	0.722979171095748	0.312985827635688	0.16722706395609	0.0219	0.0221	0.0151	0.0028	0.2015	0.0035	0.0029	0.068	0.0013	0.1004	0.1339	0.0228	0.0016	0.115	0.0118	0.003	0.0029	0.0014	0.0019	0.0265	0.024	0.0221	0.071	0.0217	0.0956	0.0012
7	rs76494662	19569192	1.07	0.0776994191057832	0.81	0.722979171095748	0.312537789085471	0.163897230217901	0.0219	0.0221	0.0151	0.0028	0.2016	0.0034	0.0029	0.068	0.0013	0.1005	0.1338	0.0228	0.0016	0.115	0.0119	0.003	0.0029	0.0014	0.0019	0.0266	0.024	0.022	0.071	0.0217	0.0956	0.0013
7	rs6975880	19580209	1.07	0.0776994191057832	0.81	0.722979171095748	0.315481085012268	0.160784872734272	0.0219	0.0221	0.015	0.0027	0.2017	0.0034	0.0028	0.068	0.0013	0.1008	0.1335	0.0229	0.0016	0.1152	0.0119	0.0029	0.0028	0.0014	0.0019	0.0266	0.0239	0.0219	0.0711	0.0217	0.0956	0.0013
7	rs34370310	19592754	1.07	0.0776994191057832	0.81	0.722979171095748	0.321158747206783	0.160010082057872	0.0218	0.0221	0.0149	0.0026	0.2019	0.0033	0.0028	0.068	0.0014	0.101	0.1334	0.0229	0.0016	0.1153	0.012	0.0029	0.0027	0.0014	0.0019	0.0266	0.0239	0.0218	0.0712	0.0217	0.0956	0.0013
7	rs62448107	19606286	1.07	0.0776994191057832	0.81	0.722979171095748	0.328522028141315	0.165265487847853	0.0219	0.0221	0.0149	0.0025	0.2021	0.0033	0.0027	0.068	0.0014	0.1011	0.1333	0.0229	0.0016	0.1154	0.012	0.0029	0.0027	0.0014	0.0019	0.0266	0.0238	0.0218	0.0711	0.0217	0.0956	0.0013
7	rs56047253	19606982	1.07	0.0776994191057832	0.81	0.722979171095748	0.329135312921402	0.165363373537302	0.0219	0.0221	0.0149	0.0025	0.2021	0.0033	0.0027	0.0679	0.0014	0.1011	0.1333	0.0228	0.0016	0.1154	0.012	0.0029	0.0027	0.0014	0.0019	0.0266	0.0238	0.0218	0.0711	0.0217	0.0956	0.0013
7	rs11767221	19609643	1.07	0.0776994191057832	0.81	0.722979171095748	0.328573112402416	0.165167622530946	0.0219	0.0221	0.0149	0.0025	0.2022	0.0033	0.0027	0.0679	0.0014	0.1011	0.1333	0.0228	0.0016	0.1154	0.012	0.0029	0.0027	0.0014	0.0019	0.0266	0.0237	0.0218	0.0711	0.0217	0.0956	0.0013
7	rs4470914	19616522	1.07	0.0776994191057832	0.81	0.722979171095748	0.338043094642521	0.175053977552171	0.0219	0.0221	0.0149	0.0025	0.2021	0.0032	0.0027	0.0678	0.0014	0.1011	0.1332	0.0228	0.0016	0.1155	0.0121	0.0029	0.0026	0.0013	0.0019	0.0266	0.0238	0.0219	0.0711	0.0217	0.0955	0.0013
7	rs79433375	19621267	1.07	0.0776994191057832	0.81	0.722979171095748	0.342204120141369	0.177155416492405	0.0219	0.0221	0.0149	0.0025	0.2021	0.0032	0.0027	0.0679	0.0014	0.1012	0.1332	0.0228	0.0016	0.1156	0.0121	0.0029	0.0026	0.0013	0.0019	0.0266	0.0237	0.0219	0.0712	0.0217	0.0955	0.0013
7	rs75814881	19635404	1.07	0.0776994191057832	0.81	0.722979171095748	0.33514609926303	0.165069777592958	0.0219	0.0221	0.0149	0.0025	0.202	0.0031	0.0027	0.0679	0.0014	0.1013	0.1332	0.0228	0.0016	0.1158	0.0121	0.0029	0.0026	0.0014	0.0019	0.0266	0.0236	0.0219	0.0714	0.0217	0.0954	0.0013
7	rs73072951	19645416	1.07	0.0776994191057832	0.81	0.722979171095748	0.330876194369195	0.163312060790751	0.0219	0.022	0.0149	0.0025	0.202	0.0031	0.0027	0.0679	0.0014	0.1013	0.1331	0.0228	0.0016	0.1158	0.0121	0.0028	0.0026	0.0014	0.0019	0.0266	0.0235	0.022	0.0714	0.0217	0.0954	0.0013
7	rs117649129	19649958	1.07	0.0776994191057832	0.81	0.722979171095748	0.32877749091058	0.160397311838853	0.0218	0.022	0.015	0.0025	0.2019	0.0031	0.0027	0.068	0.0014	0.1015	0.1331	0.0228	0.0016	0.1159	0.0121	0.0028	0.0026	0.0014	0.0019	0.0266	0.0234	0.022	0.0715	0.0217	0.0953	0.0013
7	rs17141727	19650458	1.07	0.0776994191057832	0.81	0.722979171095748	0.322371464823778	0.160784872734272	0.0218	0.022	0.015	0.0025	0.2018	0.0031	0.0027	0.068	0.0014	0.1015	0.1332	0.0228	0.0016	0.116	0.0121	0.0028	0.0025	0.0014	0.0019	0.0266	0.0233	0.022	0.0715	0.0216	0.0953	0.0014
7	rs74334213	19651689	1.07	0.0776994191057832	0.81	0.722979171095748	0.320250781213576	0.158753877071578	0.0218	0.022	0.015	0.0025	0.2018	0.0031	0.0027	0.068	0.0014	0.1015	0.1332	0.0228	0.0016	0.116	0.0121	0.0028	0.0025	0.0014	0.0019	0.0266	0.0233	0.022	0.0715	0.0216	0.0953	0.0014
7	rs112359126	19653163	1.07	0.0776994191057832	0.8	0.78786632127418	0.319646219511978	0.160010082057872	0.0218	0.022	0.015	0.0025	0.2018	0.0031	0.0027	0.068	0.0014	0.1015	0.1332	0.0228	0.0016	0.116	0.0121	0.0028	0.0025	0.0014	0.0019	0.0266	0.0233	0.022	0.0715	0.0216	0.0953	0.0014
7	rs117599279	19653386	1.07	0.0776994191057832	0.8	0.78786632127418	0.316933110922849	0.16020365553302	0.0218	0.022	0.015	0.0025	0.2018	0.0031	0.0027	0.068	0.0014	0.1015	0.1332	0.0228	0.0017	0.116	0.0121	0.0029	0.0025	0.0014	0.0019	0.0266	0.0233	0.022	0.0715	0.0216	0.0953	0.0014
7	rs113027549	19654441	1.06	0.0904005175896243	0.8	0.78786632127418	0.313833044987184	0.150438181088848	0.0217	0.0219	0.0151	0.0025	0.2016	0.003	0.0027	0.0679	0.0014	0.1015	0.1331	0.0229	0.0017	0.1162	0.0121	0.0029	0.0025	0.0014	0.0019	0.0266	0.0232	0.0221	0.0715	0.0217	0.0953	0.0014
7	rs10235066	19660062	1.03	0.13807906481078	0.81	0.722979171095748	0.241981702792771	0.146575137116279	0.0211	0.0212	0.0155	0.0026	0.1985	0.0024	0.0024	0.0678	0.0017	0.102	0.1321	0.0223	0.0021	0.1201	0.0122	0.003	0.002	0.0017	0.0019	0.0271	0.0218	0.0244	0.0714	0.022	0.0947	0.0017
7	rs59702978	19665590	1.02	0.157502178544443	0.81	0.722979171095748	0.23531329597539	0.170976327572541	0.0211	0.0212	0.0155	0.0026	0.198	0.0024	0.0024	0.0678	0.0017	0.1023	0.132	0.0223	0.0022	0.1202	0.0123	0.0031	0.002	0.0018	0.002	0.0271	0.0217	0.0244	0.0713	0.022	0.0947	0.0018
7	rs67717158	19678460	1.02	0.157502178544443	0.81	0.722979171095748	0.228537777495648	0.142469961976645	0.0211	0.0212	0.0155	0.0026	0.1979	0.0024	0.0024	0.0676	0.0017	0.1024	0.132	0.0223	0.0022	0.1204	0.0123	0.003	0.002	0.0018	0.002	0.0271	0.0217	0.0245	0.0713	0.022	0.0947	0.0018
7	rs73076859	19681557	1.02	0.157502178544443	0.8	0.78786632127418	0.223901812188074	0.131852727870306	0.0211	0.0212	0.0156	0.0026	0.1979	0.0023	0.0024	0.0676	0.0017	0.1025	0.132	0.0223	0.0022	0.1204	0.0123	0.003	0.002	0.0018	0.002	0.027	0.0217	0.0245	0.0713	0.022	0.0947	0.0018
7	rs77188627	19682418	1.02	0.157502178544443	0.8	0.78786632127418	0.223694230607785	0.129783684666307	0.0211	0.0212	0.0156	0.0026	0.1979	0.0023	0.0024	0.0676	0.0017	0.1025	0.132	0.0223	0.0022	0.1204	0.0123	0.003	0.002	0.0018	0.002	0.027	0.0217	0.0245	0.0713	0.022	0.0947	0.0018
7	rs76853478	19682477	1.02	0.157502178544443	0.81	0.722979171095748	0.223818766665271	0.129873390959153	0.0211	0.0212	0.0156	0.0026	0.1979	0.0023	0.0024	0.0676	0.0017	0.1025	0.132	0.0223	0.0022	0.1204	0.0123	0.003	0.002	0.0018	0.002	0.027	0.0217	0.0245	0.0713	0.022	0.0947	0.0018
7	rs78309051	19682580	1.02	0.157502178544443	0.81	0.722979171095748	0.224442027011895	0.129783684666307	0.0211	0.0212	0.0156	0.0026	0.1979	0.0023	0.0024	0.0676	0.0017	0.1025	0.132	0.0223	0.0022	0.1204	0.0123	0.003	0.002	0.0018	0.002	0.027	0.0217	0.0245	0.0713	0.022	0.0947	0.0018
7	rs28501291	19683603	1.02	0.157502178544443	0.81	0.722979171095748	0.225149557331359	0.125239297911218	0.0211	0.0212	0.0157	0.0026	0.1979	0.0023	0.0024	0.0676	0.0017	0.1024	0.132	0.0223	0.0022	0.1203	0.0123	0.003	0.002	0.0018	0.002	0.027	0.0218	0.0245	0.0714	0.022	0.0946	0.0018
7	rs6461455	19692174	1.02	0.157502178544443	0.81	0.722979171095748	0.235441385348218	0.122682269843163	0.0211	0.0212	0.0157	0.0026	0.1981	0.0024	0.0024	0.0674	0.0017	0.1026	0.1321	0.0223	0.0022	0.1203	0.0123	0.0031	0.002	0.0018	0.002	0.027	0.0218	0.0245	0.0714	0.022	0.0942	0.0018
7	rs7793346	19698661	1.02	0.157502178544443	0.81	0.722979171095748	0.239776227058556	0.11823365136676	0.0211	0.0212	0.0157	0.0027	0.1982	0.0024	0.0024	0.0673	0.0017	0.1026	0.1321	0.0223	0.0022	0.1203	0.0123	0.003	0.002	0.0017	0.002	0.027	0.0218	0.0245	0.0714	0.0221	0.0942	0.0018
7	rs75632560	19700179	1.02	0.157502178544443	0.82	0.661616834019215	0.240510148817226	0.117368653990586	0.0211	0.0212	0.0158	0.0027	0.1982	0.0024	0.0024	0.0673	0.0017	0.1026	0.132	0.0223	0.0022	0.1203	0.0123	0.003	0.002	0.0017	0.002	0.027	0.0218	0.0245	0.0714	0.0221	0.0942	0.0018
7	rs112991228	19703556	1.02	0.157502178544443	0.82	0.661616834019215	0.237453153521935	0.116075670936253	0.0211	0.0212	0.0158	0.0027	0.1982	0.0024	0.0025	0.0673	0.0017	0.1026	0.1321	0.0223	0.0022	0.1202	0.0123	0.003	0.002	0.0017	0.002	0.027	0.0218	0.0246	0.0714	0.0221	0.0942	0.0018
7	rs62454508	19729549	1.02	0.157502178544443	0.82	0.661616834019215	0.233014284024134	0.105017761869895	0.0208	0.0212	0.0158	0.0027	0.1986	0.0023	0.0025	0.0675	0.0016	0.102	0.1323	0.0223	0.0021	0.1207	0.0124	0.0027	0.0021	0.0016	0.0018	0.0272	0.0218	0.0247	0.0719	0.022	0.0939	0.0017
7	rs72591425	19729607	1.02	0.157502178544443	0.83	0.603719568470427	0.23229310850238	0.105266221340643	0.0208	0.0212	0.0158	0.0027	0.1986	0.0023	0.0025	0.0675	0.0016	0.102	0.1323	0.0223	0.0021	0.1207	0.0124	0.0027	0.0021	0.0016	0.0018	0.0272	0.0218	0.0247	0.0719	0.022	0.0939	0.0017
7	rs79490442	19730628	1.02	0.157502178544443	0.83	0.603719568470427	0.231657806458288	0.106096057113032	0.0208	0.0212	0.0158	0.0027	0.1986	0.0023	0.0025	0.0674	0.0016	0.102	0.1323	0.0223	0.0021	0.1207	0.0124	0.0027	0.0021	0.0016	0.0018	0.0272	0.0218	0.0247	0.0719	0.022	0.0939	0.0017
7	rs2190156	19736899	1.02	0.157502178544443	0.84	0.549223467132668	0.22887394500028	0.105183376293743	0.0208	0.0211	0.0159	0.0027	0.1988	0.0023	0.0024	0.0665	0.0016	0.102	0.1325	0.0223	0.0021	0.1209	0.0125	0.0027	0.0021	0.0016	0.0018	0.0273	0.0218	0.0248	0.0721	0.022	0.0939	0.0017
7	rs73274029	19740261	1.02	0.157502178544443	0.84	0.549223467132668	0.225316215479154	0.105183376293743	0.0208	0.0211	0.016	0.0027	0.199	0.0023	0.0024	0.0644	0.0016	0.102	0.1328	0.0224	0.0021	0.1213	0.0126	0.0026	0.0021	0.0016	0.0017	0.0275	0.0218	0.0249	0.0727	0.0222	0.094	0.0017
7	rs73081093	19740272	1.02	0.157502178544443	0.84	0.549223467132668	0.229757691613486	0.1069284058188	0.0208	0.0211	0.016	0.0027	0.1992	0.0023	0.0024	0.0642	0.0016	0.102	0.1328	0.0224	0.0021	0.1213	0.0126	0.0026	0.0021	0.0016	0.0017	0.0275	0.0218	0.0249	0.0727	0.0222	0.094	0.0017
7	rs58559474	19751569	1.01	0.178854520006857	0.84	0.549223467132668	0.217516755830274	0.100503156051282	0.0203	0.0205	0.0162	0.0026	0.1996	0.0022	0.0022	0.0635	0.0016	0.1026	0.1326	0.0225	0.0021	0.1218	0.0128	0.0022	0.0021	0.0015	0.0013	0.0278	0.0213	0.0251	0.0734	0.0226	0.0941	0.0015
7	rs6966854	19753063	1	0.202230525110681	0.84	0.549223467132668	0.217884675708845	0.101236627245305	0.0203	0.0205	0.0162	0.0026	0.1997	0.0022	0.0022	0.0635	0.0016	0.1026	0.1326	0.0225	0.002	0.1218	0.0128	0.0022	0.0021	0.0015	0.0013	0.0278	0.0213	0.0251	0.0734	0.0226	0.0941	0.0015
7	rs17452326	19759433	1	0.202230525110681	0.84	0.549223467132668	0.218949512630447	0.100421787636218	0.0203	0.0205	0.0162	0.0026	0.1997	0.0022	0.0022	0.0635	0.0016	0.1026	0.1326	0.0226	0.002	0.1219	0.0128	0.0022	0.0021	0.0015	0.0013	0.0278	0.0213	0.0251	0.0735	0.0226	0.0941	0.0014
7	rs10435066	19763427	1	0.202230525110681	0.84	0.549223467132668	0.21960624207251	0.10017783667289	0.0203	0.0205	0.0162	0.0026	0.1997	0.0022	0.0022	0.0635	0.0016	0.1026	0.1325	0.0226	0.0021	0.122	0.0129	0.0022	0.0021	0.0015	0.0012	0.0278	0.0213	0.0251	0.0736	0.0226	0.0942	0.0014
7	rs2158382	19764946	1	0.202230525110681	0.84	0.549223467132668	0.223072130434435	0.0991233950663608	0.0203	0.0204	0.0162	0.0026	0.1998	0.0022	0.0022	0.0635	0.0016	0.1025	0.1323	0.0227	0.0021	0.122	0.0129	0.0022	0.002	0.0015	0.0012	0.0278	0.0213	0.0251	0.0736	0.0226	0.0942	0.0014
7	rs9886152	19768740	1	0.202230525110681	0.84	0.549223467132668	0.220758167615865	0.0978316186615012	0.0203	0.0205	0.0162	0.0025	0.1997	0.0022	0.0022	0.0635	0.0016	0.1025	0.1322	0.0227	0.0021	0.1221	0.013	0.0022	0.002	0.0015	0.0012	0.0277	0.0213	0.0251	0.0737	0.0227	0.0941	0.0014
7	rs28840735	19778543	NA	NA	NA	NA	0.212321849803633	0.0968671493317768	0.0202	0.0205	0.0162	0.0025	0.1995	0.0021	0.002	0.0637	0.0016	0.1028	0.1314	0.0226	0.0021	0.122	0.0132	0.0021	0.002	0.0016	0.0013	0.0276	0.0214	0.0255	0.0739	0.0229	0.0939	0.0015
7	rs117880192	19782705	NA	NA	NA	NA	0.206284191376715	0.0959064362335864	0.0203	0.0205	0.0161	0.0025	0.1991	0.0021	0.002	0.0637	0.0017	0.1029	0.1312	0.0226	0.0022	0.1218	0.0133	0.0021	0.002	0.0016	0.0014	0.0277	0.0214	0.0256	0.0741	0.0229	0.0939	0.0016
7	rs146998739	19784301	NA	NA	NA	NA	0.207754531367486	0.0959863518267054	0.0203	0.0205	0.0161	0.0025	0.199	0.0021	0.002	0.0638	0.0017	0.1029	0.1311	0.0226	0.0022	0.1218	0.0133	0.0021	0.002	0.0017	0.0014	0.0277	0.0214	0.0256	0.0742	0.0229	0.0938	0.0016
7	rs17141893	19790873	NA	NA	NA	NA	0.210151405014043	0.0972685559221052	0.0203	0.0205	0.0162	0.0025	0.1987	0.0021	0.0019	0.0638	0.0018	0.1031	0.1307	0.0225	0.0023	0.1217	0.0134	0.0021	0.002	0.0017	0.0015	0.0277	0.0213	0.0258	0.0743	0.023	0.0937	0.0017
7	rs12386623	19791875	NA	NA	NA	NA	0.210753046589328	0.0976706135565769	0.0203	0.0205	0.0162	0.0025	0.1987	0.0021	0.0019	0.0638	0.0018	0.1031	0.1307	0.0225	0.0023	0.1217	0.0134	0.0021	0.002	0.0017	0.0015	0.0277	0.0213	0.0258	0.0743	0.023	0.0937	0.0017
7	rs74995459	19792808	NA	NA	NA	NA	0.21171768878105	0.0983152572571123	0.0203	0.0205	0.0162	0.0025	0.1987	0.0021	0.0019	0.0638	0.0018	0.1031	0.1307	0.0225	0.0023	0.1217	0.0134	0.002	0.002	0.0017	0.0015	0.0277	0.0213	0.0258	0.0743	0.023	0.0937	0.0017
7	rs17355512	19797727	NA	NA	NA	NA	0.215641719194118	0.0956668466215838	0.0203	0.0205	0.0162	0.0025	0.1985	0.0021	0.0019	0.0639	0.0018	0.1031	0.1306	0.0224	0.0023	0.1216	0.0134	0.002	0.002	0.0017	0.0015	0.0276	0.0213	0.0259	0.0745	0.0231	0.0936	0.0017
7	rs4719582	19798531	NA	NA	NA	NA	0.21430219379878	0.0951087221176865	0.0202	0.0205	0.0162	0.0025	0.1985	0.0021	0.0019	0.0639	0.0018	0.1031	0.1306	0.0224	0.0023	0.1216	0.0134	0.002	0.002	0.0017	0.0015	0.0276	0.0213	0.0259	0.0746	0.023	0.0936	0.0017
7	rs6977660	19805480	NA	NA	NA	NA	0.199799108047861	0.0961462615445758	0.0201	0.0205	0.0164	0.0025	0.1981	0.0021	0.0019	0.0637	0.0018	0.1032	0.1305	0.0224	0.0024	0.122	0.0133	0.002	0.0021	0.0018	0.0015	0.0275	0.0213	0.0259	0.0747	0.0229	0.0938	0.0018
7	rs36111423	19831725	NA	NA	NA	NA	0.162939814144495	0.0824828111152438	0.0199	0.0205	0.0166	0.0026	0.1971	0.0021	0.002	0.0635	0.0018	0.1029	0.1302	0.0225	0.0025	0.1223	0.0133	0.0021	0.0024	0.0019	0.0014	0.0274	0.0213	0.026	0.0753	0.0228	0.0941	0.0018
7	rs34593828	19836420	NA	NA	NA	NA	0.159841097695471	0.0807596632599338	0.0199	0.0205	0.0167	0.0026	0.197	0.0021	0.002	0.0635	0.0018	0.1029	0.1301	0.0225	0.0025	0.1224	0.0133	0.002	0.0024	0.0019	0.0014	0.0276	0.0213	0.026	0.0754	0.0228	0.0941	0.0018
7	rs11768339	19841745	NA	NA	NA	NA	0.158475092041815	0.0808342760944891	0.0198	0.0205	0.0167	0.0026	0.197	0.0021	0.0021	0.0635	0.0018	0.1029	0.1301	0.0225	0.0025	0.1224	0.0133	0.002	0.0024	0.0019	0.0014	0.0276	0.0213	0.0259	0.0754	0.0228	0.0941	0.0018
7	rs6972437	19842074	NA	NA	NA	NA	0.158441030196244	0.0811330067505299	0.0198	0.0205	0.0167	0.0026	0.197	0.0021	0.0021	0.0635	0.0018	0.1029	0.1301	0.0224	0.0025	0.1224	0.0133	0.002	0.0024	0.0019	0.0014	0.0276	0.0213	0.0259	0.0754	0.0228	0.0941	0.0018
7	rs76927504	19843004	NA	NA	NA	NA	0.154384866349639	0.0814321838693286	0.0198	0.0205	0.0167	0.0026	0.197	0.0021	0.0021	0.0635	0.0018	0.1029	0.1301	0.0224	0.0025	0.1224	0.0133	0.002	0.0024	0.0019	0.0014	0.0276	0.0213	0.0259	0.0754	0.0227	0.0942	0.0018
7	rs62454516	19846558	NA	NA	NA	NA	0.152380023021648	0.081581939666704	0.0198	0.0205	0.0167	0.0026	0.197	0.0021	0.0021	0.0636	0.0018	0.1029	0.1302	0.0223	0.0025	0.1224	0.0133	0.002	0.0024	0.0019	0.0014	0.0276	0.0213	0.0259	0.0754	0.0226	0.0942	0.0018
7	rs62454517	19847016	NA	NA	NA	NA	0.154217204548529	0.0819568163429922	0.0198	0.0205	0.0167	0.0026	0.1971	0.0021	0.0021	0.0636	0.0018	0.1028	0.1301	0.0223	0.0025	0.1224	0.0133	0.002	0.0024	0.0019	0.0014	0.0276	0.0213	0.0259	0.0754	0.0226	0.0942	0.0018
7	rs12111595	19852816	NA	NA	NA	NA	0.139693889368837	0.0793473405908469	0.0198	0.0205	0.0168	0.0027	0.1966	0.0021	0.0021	0.0636	0.0017	0.1027	0.1301	0.0222	0.0025	0.1224	0.0132	0.0021	0.0024	0.0019	0.0014	0.0276	0.0213	0.0258	0.0758	0.0225	0.0945	0.0018
7	rs73084979	19853735	NA	NA	NA	NA	0.124453798109328	0.0758974623512291	0.0198	0.0206	0.0168	0.0028	0.1959	0.0021	0.0022	0.0636	0.0017	0.1024	0.13	0.0221	0.0027	0.1224	0.013	0.0021	0.0026	0.002	0.0014	0.0276	0.0214	0.0257	0.0762	0.0224	0.095	0.0017
7	rs78417475	19853857	NA	NA	NA	NA	0.121817915687981	0.0754615745563616	0.0198	0.0206	0.0168	0.0028	0.1958	0.0021	0.0022	0.0636	0.0017	0.1025	0.13	0.0222	0.0027	0.1223	0.013	0.0021	0.0026	0.002	0.0014	0.0276	0.0214	0.0257	0.0763	0.0223	0.095	0.0017
7	rs76521252	19855997	0.97	0.285396128624663	0.84	0.549223467132668	0.114171911357444	0.074160103040642	0.0197	0.0207	0.0169	0.0028	0.1956	0.0021	0.0022	0.0637	0.0016	0.1025	0.1298	0.0222	0.0028	0.1222	0.0129	0.0021	0.0026	0.002	0.0014	0.0276	0.0214	0.0257	0.0765	0.0222	0.0952	0.0017
7	rs78409577	19870484	0.97	0.285396128624663	0.85	0.498060230126391	0.106105313391046	0.0753165075465166	0.0197	0.0207	0.017	0.0029	0.1954	0.0022	0.0022	0.0639	0.0016	0.1025	0.1296	0.0222	0.0029	0.1221	0.0128	0.0021	0.0027	0.002	0.0014	0.0276	0.0215	0.0256	0.0767	0.0221	0.0954	0.0017
7	rs7783272	19871311	0.97	0.285396128624663	0.85	0.498060230126391	0.107986398429146	0.0747373861482215	0.0197	0.0207	0.017	0.0029	0.1954	0.0022	0.0022	0.0639	0.0016	0.1024	0.1296	0.0221	0.0029	0.1221	0.0128	0.0021	0.0027	0.002	0.0014	0.0276	0.0215	0.0256	0.0767	0.0222	0.0954	0.0017
7	rs10255361	19892154	0.97	0.285396128624663	0.86	0.450156947394433	0.107878355497541	0.0759702103704324	0.0197	0.0207	0.017	0.0029	0.1953	0.0022	0.0023	0.0639	0.0016	0.1023	0.1295	0.0222	0.0029	0.122	0.0128	0.0021	0.0026	0.0021	0.0014	0.0276	0.0214	0.0255	0.0767	0.0222	0.0954	0.0017
7	rs76624295	19902756	0.96	0.3177447436144	0.86	0.450156947394433	0.108040445019331	0.075026717366591	0.0198	0.0207	0.0171	0.0029	0.1952	0.0022	0.0023	0.064	0.0016	0.1021	0.1295	0.0222	0.0029	0.1219	0.0128	0.0021	0.0026	0.0021	0.0014	0.0276	0.0214	0.0255	0.0768	0.0222	0.0954	0.0017
7	rs10266969	19903452	0.96	0.3177447436144	0.86	0.450156947394433	0.107959381415327	0.0752440170072701	0.0198	0.0207	0.0171	0.0029	0.1952	0.0022	0.0023	0.064	0.0016	0.1021	0.1294	0.0222	0.0029	0.1219	0.0128	0.0021	0.0026	0.0021	0.0014	0.0276	0.0214	0.0255	0.0768	0.0222	0.0954	0.0017
7	rs1557775	19908870	0.96	0.3177447436144	0.86	0.450156947394433	0.108744575362209	0.0757520520348393	0.0199	0.0208	0.0171	0.0029	0.1952	0.0022	0.0023	0.064	0.0016	0.1021	0.1294	0.0222	0.0029	0.1219	0.0129	0.0021	0.0026	0.0021	0.0014	0.0276	0.0214	0.0255	0.0768	0.0222	0.0954	0.0017
7	rs13247395	19913905	0.96	0.3177447436144	0.86	0.450156947394433	0.117216631342647	0.0858965225782879	0.0201	0.0211	0.0173	0.003	0.1952	0.0023	0.0023	0.0642	0.0016	0.1017	0.1288	0.0222	0.003	0.1219	0.0129	0.0021	0.0025	0.0021	0.0015	0.0277	0.0213	0.0253	0.0768	0.0222	0.0954	0.0017
7	rs56254471	19915096	0.96	0.3177447436144	0.86	0.450156947394433	0.118413986410667	0.0870467638780062	0.0201	0.0212	0.0174	0.003	0.1952	0.0023	0.0023	0.0642	0.0016	0.1017	0.1287	0.0222	0.003	0.1218	0.0129	0.0021	0.0026	0.0021	0.0015	0.0277	0.0212	0.0252	0.0767	0.0222	0.0954	0.0017
7	rs10253272	19916190	0.96	0.3177447436144	0.86	0.450156947394433	0.120050897974905	0.0874315386263172	0.0201	0.0212	0.0174	0.003	0.1953	0.0023	0.0023	0.0642	0.0016	0.1016	0.1286	0.0222	0.003	0.1218	0.013	0.0021	0.0025	0.0021	0.0015	0.0277	0.0212	0.0252	0.0768	0.0222	0.0954	0.0017
7	rs10229385	19935156	0.96	0.3177447436144	0.86	0.450156947394433	0.119331262109386	0.0793473405908469	0.0201	0.0212	0.0174	0.003	0.1953	0.0024	0.0023	0.0642	0.0016	0.1016	0.1284	0.0223	0.003	0.1218	0.013	0.0021	0.0025	0.0021	0.0015	0.0277	0.0213	0.0253	0.0768	0.0222	0.0955	0.0017
7	rs74959948	19935339	0.96	0.3177447436144	0.87	0.405435896572436	0.120686365978107	0.0797180226008069	0.0201	0.0212	0.0174	0.003	0.1953	0.0024	0.0023	0.0641	0.0016	0.1016	0.1284	0.0223	0.003	0.1218	0.013	0.0021	0.0025	0.0021	0.0015	0.0277	0.0213	0.0253	0.0768	0.0222	0.0955	0.0017
7	rs35036510	19936640	0.96	0.3177447436144	0.87	0.405435896572436	0.119187652287031	0.0786818857989365	0.0201	0.0212	0.0174	0.003	0.1953	0.0024	0.0023	0.0641	0.0016	0.1016	0.1284	0.0223	0.003	0.1218	0.013	0.0021	0.0025	0.0021	0.0015	0.0277	0.0213	0.0253	0.0767	0.0222	0.0955	0.0017
7	Affx-30157796	19938249	0.96	0.3177447436144	0.87	0.405435896572436	0.11935999676563	0.0786080873123045	0.0201	0.0212	0.0174	0.003	0.1953	0.0024	0.0023	0.0641	0.0016	0.1015	0.1285	0.0223	0.003	0.1218	0.013	0.0021	0.0025	0.0021	0.0015	0.0277	0.0213	0.0253	0.0767	0.0222	0.0956	0.0017
7	rs6954595	19938943	0.96	0.3177447436144	0.87	0.405435896572436	0.120570673906671	0.0796438299997234	0.0201	0.0212	0.0174	0.003	0.1953	0.0024	0.0022	0.0641	0.0016	0.1015	0.1285	0.0223	0.003	0.1218	0.013	0.0021	0.0025	0.0021	0.0015	0.0277	0.0213	0.0253	0.0767	0.0222	0.0956	0.0017
7	rs6954874	19939084	0.96	0.3177447436144	0.87	0.405435896572436	0.104456311387792	0.0772845495125372	0.0201	0.0213	0.0176	0.003	0.1952	0.0024	0.0023	0.0642	0.0016	0.1012	0.1284	0.0222	0.0031	0.1217	0.0131	0.0022	0.0027	0.0022	0.0016	0.0276	0.0211	0.0253	0.0767	0.0222	0.0955	0.0017
7	rs2214320	19946700	0.96	0.3177447436144	0.87	0.405435896572436	0.109369821325482	0.0798664920361935	0.0201	0.0214	0.0175	0.003	0.1952	0.0025	0.0022	0.0642	0.0017	0.1011	0.1284	0.0222	0.0031	0.1217	0.013	0.0024	0.0026	0.0022	0.0016	0.0276	0.0211	0.0252	0.0767	0.0222	0.0955	0.0017
7	rs77378040	19950795	0.96	0.3177447436144	0.87	0.405435896572436	0.103243221488882	0.108014202389962	0.0201	0.0214	0.0175	0.0028	0.1952	0.0024	0.0022	0.0641	0.0017	0.1011	0.1287	0.0223	0.0031	0.1218	0.013	0.0023	0.0026	0.0022	0.0016	0.0277	0.0211	0.0251	0.0767	0.0222	0.0955	0.0017
7	rs28672121	19952472	0.96	0.3177447436144	0.87	0.405435896572436	0.101804356314041	0.109104213789903	0.0201	0.0214	0.0175	0.0028	0.1952	0.0025	0.0022	0.0641	0.0017	0.1011	0.1287	0.0223	0.0031	0.1217	0.013	0.0023	0.0026	0.0022	0.0016	0.0277	0.0211	0.0251	0.0767	0.0222	0.0955	0.0017
7	rs879661	19970658	0.96	0.3177447436144	0.87	0.405435896572436	0.0962247341469918	0.0885899300173812	0.02	0.0215	0.0176	0.0029	0.1949	0.0026	0.0023	0.0638	0.0017	0.1008	0.1289	0.0224	0.0031	0.1216	0.0129	0.0024	0.0026	0.0021	0.0016	0.0277	0.0211	0.0251	0.0766	0.0222	0.0956	0.0017
7	rs78383740	19974317	0.95	0.352537935866182	0.87	0.405435896572436	0.10131021815133	0.0931259515421921	0.0199	0.0215	0.0178	0.0029	0.195	0.0026	0.0023	0.0636	0.0016	0.1007	0.1292	0.0224	0.0031	0.1216	0.0129	0.0024	0.0026	0.0021	0.0016	0.0277	0.0211	0.0251	0.0766	0.0222	0.0957	0.0018
7	rs12670171	19975992	0.95	0.352537935866182	0.87	0.405435896572436	0.104139002705059	0.0930469842341008	0.0198	0.0216	0.0179	0.0029	0.195	0.0026	0.0023	0.0635	0.0016	0.1006	0.1293	0.0224	0.0031	0.1215	0.0129	0.0024	0.0026	0.0021	0.0015	0.0276	0.0211	0.0251	0.0766	0.0223	0.0957	0.0018
7	rs79286160	19977693	0.95	0.352537935866182	0.87	0.405435896572436	0.109587818096263	0.0977511031139931	0.0198	0.0216	0.0179	0.0029	0.195	0.0027	0.0024	0.0633	0.0016	0.1006	0.1294	0.0225	0.0031	0.1214	0.0129	0.0024	0.0026	0.0021	0.0015	0.0276	0.021	0.025	0.0766	0.0223	0.0956	0.0018
7	rs12155469	19978770	0.95	0.352537935866182	0.88	0.363814363818289	0.105678227782107	0.0948699198630098	0.0198	0.0216	0.018	0.0029	0.195	0.0027	0.0024	0.0632	0.0016	0.1006	0.1296	0.0225	0.0032	0.1213	0.0129	0.0024	0.0026	0.0022	0.0016	0.0276	0.0209	0.0249	0.0765	0.0223	0.0955	0.0018
7	rs77529110	19980241	0.94	0.389848785336034	0.88	0.363814363818289	0.0966023515963167	0.0825580642487778	0.0197	0.0217	0.0183	0.003	0.194	0.0029	0.0026	0.0622	0.0017	0.1012	0.1298	0.0227	0.0035	0.1214	0.013	0.0025	0.0027	0.0022	0.0016	0.0279	0.0211	0.0244	0.0765	0.0225	0.0945	0.002
7	rs7790654	19981460	0.94	0.389848785336034	0.88	0.363814363818289	0.0992973619338258	0.0792732885342492	0.0196	0.0219	0.0186	0.0032	0.1931	0.0032	0.0028	0.0614	0.0017	0.1018	0.13	0.0229	0.0037	0.1214	0.0132	0.0026	0.0027	0.0023	0.0017	0.0281	0.0212	0.024	0.0765	0.0226	0.0937	0.0021
7	rs12700123	19985579	0.94	0.389848785336034	0.89	0.325204496311925	0.0914487316433938	0.0825580642487778	0.0196	0.0219	0.0186	0.0031	0.1929	0.0032	0.0028	0.0613	0.0018	0.1018	0.13	0.0229	0.0038	0.1214	0.0133	0.0026	0.0028	0.0024	0.0017	0.028	0.0211	0.0242	0.0764	0.0226	0.0934	0.0021
7	rs78507701	19986354	0.94	0.389848785336034	0.89	0.325204496311925	0.0911082378368441	0.0818067822017122	0.0196	0.0219	0.0186	0.0031	0.1929	0.0032	0.0029	0.0613	0.0018	0.1018	0.13	0.0229	0.0038	0.1214	0.0133	0.0026	0.0028	0.0024	0.0017	0.028	0.0211	0.0241	0.0764	0.0226	0.0934	0.0021
7	rs12700137	19997804	0.93	0.429746626914861	0.89	0.325204496311925	0.0947235469556734	0.0840689375782161	0.0196	0.022	0.0186	0.0031	0.1928	0.0033	0.0029	0.0612	0.0018	0.1018	0.13	0.0229	0.0038	0.1214	0.0133	0.0026	0.0028	0.0024	0.0017	0.0281	0.0211	0.0241	0.0764	0.0228	0.0931	0.0022
7	rs73684950	20007076	0.93	0.429746626914861	0.9	0.289513196358555	0.0904054826625142	0.0827839899811906	0.0196	0.022	0.0187	0.0032	0.1927	0.0033	0.0029	0.0612	0.0018	0.1017	0.13	0.0231	0.0039	0.1214	0.0133	0.0026	0.0028	0.0025	0.0017	0.0282	0.021	0.0241	0.0763	0.0228	0.093	0.0022
7	rs12668297	20007688	0.93	0.429746626914861	0.9	0.289513196358555	0.0904780218401061	0.0856672111235445	0.0196	0.022	0.0187	0.0032	0.1926	0.0033	0.0029	0.0611	0.0018	0.1019	0.1303	0.0229	0.0039	0.1214	0.0134	0.0026	0.0028	0.0025	0.0017	0.0282	0.0209	0.0237	0.0764	0.0228	0.093	0.0022
7	rs78067121	20009460	0.93	0.429746626914861	0.9	0.289513196358555	0.0945245097114754	0.0946313543247389	0.0196	0.022	0.0187	0.0032	0.1924	0.0034	0.003	0.0611	0.0018	0.1018	0.1302	0.0229	0.0039	0.1213	0.0134	0.0026	0.0029	0.0025	0.0017	0.0282	0.021	0.0237	0.0762	0.0229	0.0929	0.0022
7	rs75042555	20012429	0.93	0.429746626914861	0.9	0.289513196358555	0.0955723970727511	0.103038281858851	0.0195	0.0222	0.0189	0.0032	0.1919	0.0034	0.0031	0.0609	0.0018	0.1018	0.13	0.0229	0.004	0.1211	0.0134	0.0026	0.0029	0.0026	0.0017	0.0283	0.0212	0.0237	0.0762	0.0231	0.0928	0.0022
7	rs2108262	20018453	0.93	0.429746626914861	0.9	0.289513196358555	0.0914974391790658	0.0933630123974988	0.0194	0.0223	0.019	0.0033	0.1915	0.0034	0.0032	0.0608	0.0018	0.1018	0.1299	0.0229	0.0042	0.1209	0.0135	0.0027	0.003	0.0027	0.0017	0.0283	0.0213	0.0237	0.0761	0.0233	0.0926	0.0022
7	rs10272790	20021151	0.93	0.429746626914861	0.91	0.256642068151906	0.0990667333276475	0.0923374721587286	0.0194	0.0223	0.0191	0.0034	0.1911	0.0034	0.0033	0.0606	0.0018	0.1017	0.1297	0.0229	0.0043	0.1211	0.0136	0.0027	0.003	0.0027	0.0017	0.0284	0.0213	0.0236	0.0763	0.0235	0.0925	0.0022
7	rs10280414	20022789	0.91	0.517562282080777	0.92	0.226487429171296	0.0756568748770538	0.078018716176503	0.0188	0.0231	0.0199	0.0036	0.1868	0.0038	0.0037	0.0605	0.0019	0.1005	0.1295	0.023	0.0056	0.1208	0.0146	0.003	0.0035	0.0032	0.0018	0.0298	0.0215	0.0234	0.0755	0.0244	0.0909	0.0023
7	rs73074691	20023787	0.9	0.565600701999265	0.92	0.226487429171296	0.0921565960533599	0.0745928928405047	0.0179	0.0237	0.0202	0.0035	0.1848	0.004	0.004	0.0603	0.0021	0.1003	0.1295	0.0231	0.0063	0.1205	0.0152	0.0031	0.0036	0.0031	0.0018	0.0306	0.0215	0.0233	0.075	0.0247	0.0911	0.0022
7	rs73686304	20024441	0.9	0.565600701999265	0.92	0.226487429171296	0.100274829902119	0.0738721523756238	0.0177	0.0238	0.0203	0.0035	0.1843	0.004	0.004	0.0603	0.0021	0.1002	0.1294	0.0232	0.0065	0.1204	0.0154	0.0032	0.0036	0.0031	0.0017	0.0308	0.0215	0.0233	0.0749	0.0247	0.0912	0.0021
7	rs4721854	20026035	0.89	0.616467558766813	0.92	0.226487429171296	0.13210911627903	0.0797180226008069	0.0174	0.0242	0.0205	0.0036	0.1834	0.0041	0.0041	0.0603	0.0022	0.1005	0.1293	0.0233	0.0069	0.12	0.0155	0.0032	0.0037	0.0032	0.0017	0.0312	0.0215	0.0231	0.0746	0.0248	0.0914	0.0021
7	rs2892968	20028880	0.89	0.616467558766813	0.92	0.226487429171296	0.182857551498217	0.153573595268174	0.0174	0.025	0.0205	0.0036	0.1831	0.0041	0.0042	0.0602	0.0022	0.1002	0.1286	0.0232	0.0071	0.12	0.0153	0.0033	0.0037	0.0034	0.002	0.0313	0.0215	0.0229	0.0746	0.0248	0.0909	0.0027
7	rs73686306	20030579	0.89	0.616467558766813	0.92	0.226487429171296	0.263601284833904	0.216087116348396	0.0174	0.0255	0.0204	0.0035	0.1831	0.004	0.0041	0.0603	0.0022	0.0998	0.1281	0.0233	0.0072	0.12	0.0152	0.0033	0.0037	0.0036	0.0022	0.0313	0.0214	0.0226	0.0747	0.0247	0.091	0.003
7	rs56132087	20030597	0.89	0.616467558766813	0.92	0.226487429171296	0.26287493594595	0.216408881536101	0.0174	0.0255	0.0204	0.0035	0.1831	0.004	0.0041	0.0604	0.0022	0.0998	0.1282	0.0233	0.0072	0.12	0.0152	0.0033	0.0036	0.0036	0.0022	0.0313	0.0214	0.0226	0.0747	0.0247	0.0911	0.003
7	rs11982573	20033899	0.89	0.616467558766813	0.92	0.226487429171296	0.654721699385902	0.411043539350874	0.0175	0.0264	0.0205	0.0034	0.183	0.004	0.0041	0.0603	0.0022	0.0991	0.1268	0.0233	0.0074	0.1197	0.0149	0.0032	0.0038	0.0042	0.0027	0.0314	0.0211	0.0224	0.0747	0.0247	0.0912	0.0038
7	rs73686312	20034040	0.89	0.616467558766813	0.92	0.226487429171296	0.672565655416136	0.423457137301792	0.0174	0.0265	0.0204	0.0034	0.1833	0.004	0.0041	0.0602	0.0022	0.0994	0.1269	0.0235	0.0074	0.1184	0.0147	0.0033	0.0039	0.0043	0.0027	0.0315	0.0211	0.0227	0.0744	0.0249	0.0912	0.0039
7	rs4530935	20036179	0.89	0.616467558766813	0.92	0.226487429171296	0.651507150874062	0.422014660590019	0.0175	0.0266	0.0205	0.0034	0.183	0.004	0.0041	0.0601	0.0022	0.0992	0.1269	0.0235	0.0072	0.1185	0.0148	0.0032	0.0038	0.0043	0.0028	0.0315	0.0211	0.0229	0.0744	0.0249	0.0914	0.0039
7	rs17362860	20037912	0.89	0.616467558766813	0.92	0.226487429171296	0.64716110925199	0.405717265901438	0.0175	0.0266	0.0205	0.0034	0.1829	0.004	0.004	0.0601	0.0022	0.0991	0.1269	0.0236	0.0071	0.1185	0.0147	0.0032	0.0038	0.0042	0.0028	0.0315	0.0211	0.023	0.0745	0.025	0.0915	0.0039
7	rs38157	20043654	0.89	0.616467558766813	0.92	0.226487429171296	0.646876584220257	0.390751785231909	0.0174	0.0268	0.0206	0.0034	0.1825	0.004	0.0039	0.0601	0.0022	0.0992	0.127	0.0236	0.0069	0.1185	0.0146	0.0032	0.0037	0.004	0.0028	0.0316	0.021	0.0232	0.0747	0.025	0.0916	0.0039
7	rs38152	20047575	0.89	0.616467558766813	0.92	0.226487429171296	0.634202374445977	0.383072416048527	0.0174	0.0268	0.0207	0.0034	0.1824	0.004	0.0039	0.0601	0.0022	0.0993	0.127	0.0237	0.0068	0.1184	0.0146	0.0031	0.0037	0.004	0.0028	0.0315	0.021	0.0233	0.0747	0.025	0.0916	0.0039
7	rs10246719	20051903	0.89	0.616467558766813	0.92	0.226487429171296	0.623739630905836	0.380267312347481	0.0174	0.0268	0.0207	0.0034	0.1823	0.004	0.0039	0.0601	0.0022	0.0993	0.1271	0.0237	0.0068	0.1183	0.0146	0.0031	0.0038	0.0039	0.0028	0.0315	0.021	0.0234	0.0747	0.0251	0.0916	0.0039
7	rs9639347	20052426	0.89	0.616467558766813	0.92	0.226487429171296	0.618782059015198	0.375562674584918	0.0174	0.0268	0.0207	0.0034	0.1822	0.004	0.0039	0.0601	0.0022	0.0993	0.1271	0.0237	0.0068	0.1183	0.0146	0.0031	0.0038	0.0039	0.0028	0.0315	0.021	0.0234	0.0747	0.0251	0.0916	0.0039
7	rs66926140	20062973	0.89	0.616467558766813	0.92	0.226487429171296	0.59413058172316	0.36167388691538	0.0176	0.027	0.0209	0.0033	0.1821	0.0041	0.0039	0.0597	0.0022	0.0989	0.1275	0.0238	0.0066	0.1181	0.0146	0.0031	0.0037	0.0037	0.0028	0.0317	0.0211	0.0237	0.0747	0.0251	0.0916	0.0039
7	rs68109726	20067538	0.89	0.616467558766813	0.93	0.198940398764014	0.583300568303982	0.359415335251917	0.0176	0.0271	0.0209	0.0034	0.182	0.0041	0.0039	0.0596	0.0022	0.0988	0.1276	0.0238	0.0065	0.1181	0.0146	0.0031	0.0037	0.0037	0.0028	0.0318	0.0211	0.0238	0.0747	0.0251	0.0916	0.0039
7	rs38129	20071114	0.89	0.616467558766813	0.93	0.198940398764014	0.488624595021438	0.343967020522088	0.0176	0.0271	0.021	0.0034	0.1819	0.0041	0.0039	0.0594	0.0022	0.0987	0.1277	0.0238	0.0065	0.118	0.0147	0.0031	0.0038	0.0037	0.0028	0.0321	0.0212	0.0239	0.0747	0.025	0.0917	0.0038
7	rs17362999	20072606	0.89	0.616467558766813	0.93	0.198940398764014	0.465509823732567	0.349053368000104	0.0176	0.0271	0.021	0.0034	0.1818	0.0041	0.0039	0.0595	0.0022	0.0988	0.1276	0.0238	0.0065	0.1179	0.0147	0.003	0.0038	0.0036	0.0028	0.0321	0.0212	0.0239	0.0747	0.0249	0.0917	0.0038
7	rs17363029	20076555	0.89	0.616467558766813	0.93	0.198940398764014	0.459074885759247	0.351916060996341	0.0175	0.0272	0.021	0.0034	0.1816	0.0041	0.0039	0.0596	0.0022	0.0987	0.1275	0.0238	0.0065	0.118	0.0147	0.003	0.0038	0.0037	0.0029	0.0321	0.0212	0.024	0.0747	0.025	0.0917	0.0038
7	rs7788897	20081431	0.89	0.616467558766813	0.93	0.198940398764014	0.447829612514005	0.379885244802095	0.0176	0.0273	0.0209	0.0034	0.1811	0.0042	0.0039	0.0598	0.0022	0.0987	0.1272	0.0239	0.0063	0.1177	0.0147	0.003	0.0038	0.0038	0.003	0.0323	0.0211	0.0241	0.0746	0.0249	0.0918	0.0038
7	rs10280656	20082994	0.89	0.616467558766813	0.94	0.173887076546345	0.430368848471373	0.395637179245253	0.0178	0.0275	0.0208	0.0034	0.1805	0.0043	0.004	0.06	0.0022	0.0986	0.1268	0.024	0.0062	0.1174	0.0148	0.0031	0.0038	0.0038	0.0031	0.0324	0.0212	0.0244	0.0745	0.025	0.0919	0.0039
7	rs1035087	20083533	0.89	0.616467558766813	0.94	0.173887076546345	0.473338522794507	0.420704473035851	0.0179	0.0278	0.021	0.0035	0.1796	0.0044	0.0041	0.0602	0.0021	0.0988	0.1266	0.0242	0.0058	0.1169	0.0148	0.0031	0.0038	0.0038	0.0032	0.0325	0.0212	0.0247	0.0744	0.0248	0.0919	0.004
7	rs78012615	20091581	0.89	0.616467558766813	0.94	0.173887076546345	0.503195939257177	0.430821159735857	0.018	0.0279	0.021	0.0035	0.1792	0.0044	0.0041	0.0598	0.002	0.0994	0.1266	0.0244	0.0056	0.1165	0.0149	0.0031	0.0038	0.0039	0.0033	0.0326	0.0212	0.0249	0.0744	0.0248	0.0919	0.004
7	rs4721864	20093641	0.89	0.616467558766813	0.94	0.173887076546345	0.494691846868836	0.431744058047374	0.018	0.0279	0.021	0.0035	0.1792	0.0045	0.0041	0.0598	0.0021	0.0995	0.1265	0.0244	0.0056	0.1165	0.0149	0.0031	0.0038	0.0039	0.0033	0.0326	0.0212	0.0248	0.0744	0.0248	0.0919	0.004
7	rs4721870	20104412	0.89	0.616467558766813	0.95	0.15120882267165	0.479993349341825	0.455119953789333	0.018	0.0279	0.021	0.0035	0.1791	0.0045	0.0041	0.0597	0.0021	0.0995	0.1268	0.0244	0.0055	0.1162	0.0148	0.0031	0.0038	0.0039	0.0034	0.0327	0.0212	0.0251	0.0743	0.0248	0.092	0.004
7	rs76088666	20114509	0.89	0.616467558766813	0.94	0.173887076546345	0.508014038888431	0.47178269885563	0.0181	0.028	0.0212	0.0035	0.1786	0.0045	0.0042	0.0592	0.0021	0.0995	0.1268	0.0245	0.0052	0.1157	0.015	0.0032	0.0038	0.004	0.0036	0.0325	0.0212	0.0255	0.0741	0.0249	0.092	0.0041
7	rs917895	20116408	0.89	0.616467558766813	0.94	0.173887076546345	0.449145482574761	0.472592916931945	0.0182	0.0281	0.0213	0.0035	0.1782	0.0045	0.0043	0.0591	0.0022	0.0996	0.1267	0.0246	0.005	0.1151	0.0151	0.0033	0.0038	0.004	0.0037	0.0324	0.0212	0.0259	0.074	0.025	0.092	0.0041
7	rs6976199	20118540	0.89	0.616467558766813	0.94	0.173887076546345	0.431835265705877	0.486965872930003	0.0183	0.0282	0.0214	0.0035	0.1778	0.0045	0.0044	0.0591	0.0023	0.0998	0.1267	0.0248	0.0048	0.1142	0.0152	0.0035	0.0039	0.0041	0.0038	0.0324	0.021	0.0262	0.0738	0.0251	0.0921	0.0042
7	rs4721877	20120813	0.89	0.616467558766813	0.94	0.173887076546345	0.434127808726837	0.504056229451706	0.0184	0.0282	0.0216	0.0036	0.1775	0.0046	0.0045	0.0591	0.0024	0.0999	0.1265	0.0249	0.0045	0.1135	0.0153	0.0035	0.0039	0.0041	0.0039	0.0324	0.0209	0.0266	0.0738	0.0252	0.0921	0.0042
7	rs117549931	20124263	0.89	0.616467558766813	0.94	0.173887076546345	0.324956439207867	0.574145791190466	0.0189	0.0284	0.022	0.0038	0.1744	0.0046	0.005	0.0592	0.0028	0.1021	0.1249	0.0246	0.0042	0.1117	0.0159	0.0039	0.0041	0.004	0.004	0.0323	0.021	0.0286	0.0736	0.0257	0.0909	0.0041
7	rs7794813	20124501	0.88	0.670214810425093	0.94	0.173887076546345	0.310897874361985	0.590083957641903	0.0193	0.0283	0.0222	0.0039	0.1729	0.0047	0.0053	0.0593	0.003	0.1033	0.1244	0.0245	0.004	0.1106	0.0162	0.0041	0.0043	0.0039	0.0041	0.0321	0.0211	0.0297	0.0735	0.0259	0.0905	0.004
7	rs7811906	20124541	0.88	0.670214810425093	0.94	0.173887076546345	0.329033057332455	0.618946279959521	0.0193	0.0284	0.0222	0.004	0.1729	0.0047	0.0054	0.0595	0.003	0.1031	0.1243	0.0244	0.004	0.1103	0.0162	0.0041	0.0043	0.0039	0.0041	0.0319	0.0211	0.0299	0.0735	0.0259	0.0902	0.0041
7	rs13246429	20124908	0.89	0.616467558766813	0.94	0.173887076546345	0.298525107968727	0.494877048810358	0.0197	0.0274	0.0219	0.0041	0.1744	0.0047	0.0058	0.0605	0.0034	0.1048	0.1247	0.0237	0.0041	0.1089	0.0166	0.0044	0.0044	0.0036	0.0038	0.031	0.0208	0.0308	0.0724	0.0263	0.0892	0.0035
7	rs7812288	20124977	0.89	0.616467558766813	0.94	0.173887076546345	0.355377134988411	0.473538627921663	0.0198	0.0272	0.0218	0.0041	0.1747	0.0047	0.006	0.0606	0.0035	0.1051	0.1248	0.0236	0.0042	0.1087	0.0166	0.0045	0.0044	0.0035	0.0038	0.0308	0.0208	0.0311	0.0721	0.0265	0.0891	0.0034
7	rs7780826	20125586	0.89	0.616467558766813	0.94	0.173887076546345	0.75101366893252	0.417564527203756	0.0192	0.027	0.0217	0.0038	0.1723	0.0049	0.0062	0.061	0.0039	0.107	0.1254	0.0244	0.0043	0.1072	0.0168	0.0053	0.0043	0.0033	0.0034	0.03	0.0198	0.0326	0.0717	0.0268	0.0892	0.0031
7	rs1156223	20126961	0.89	0.616467558766813	0.94	0.173887076546345	0.806383289568322	0.4080532925947	0.0193	0.027	0.0216	0.0038	0.1723	0.005	0.0064	0.0608	0.0039	0.1069	0.1257	0.0244	0.0043	0.1071	0.0168	0.0054	0.0042	0.0032	0.0033	0.0299	0.0199	0.0326	0.0716	0.027	0.0893	0.003
7	rs6959215	20128307	0.89	0.616467558766813	0.94	0.173887076546345	0.822052401897881	0.39898945401888	0.0193	0.027	0.0216	0.0038	0.1723	0.005	0.0065	0.0605	0.0039	0.1069	0.1258	0.0244	0.0043	0.107	0.0168	0.0054	0.0043	0.0032	0.0033	0.0299	0.0201	0.0325	0.0717	0.0271	0.0894	0.003
7	rs56373412	20128426	0.89	0.616467558766813	0.94	0.173887076546345	0.821894278962839	0.398860376355069	0.0193	0.027	0.0216	0.0038	0.1723	0.005	0.0065	0.0605	0.0039	0.1068	0.1259	0.0244	0.0043	0.1069	0.0169	0.0054	0.0043	0.0032	0.0033	0.03	0.0202	0.0325	0.0717	0.0271	0.0894	0.003
7	rs6461479	20135214	0.89	0.616467558766813	0.94	0.173887076546345	0.849924050908022	0.397699195152455	0.0192	0.027	0.0216	0.0038	0.1723	0.005	0.0065	0.0605	0.0039	0.1067	0.1259	0.0245	0.0043	0.1069	0.017	0.0054	0.0043	0.0032	0.0033	0.03	0.0202	0.0324	0.0717	0.0271	0.0895	0.003
7	rs7790023	20139921	0.89	0.616467558766813	0.94	0.173887076546345	0.89689544731852	0.38166914454775	0.0192	0.0269	0.0217	0.0038	0.1722	0.0046	0.0066	0.0605	0.0039	0.1064	0.1259	0.0245	0.0043	0.107	0.0171	0.0054	0.0043	0.0032	0.0033	0.0299	0.0205	0.0324	0.0718	0.0271	0.0897	0.003
7	rs116905326	20143781	0.89	0.616467558766813	0.94	0.173887076546345	0.882912093140523	0.373279883002207	0.0191	0.0269	0.0217	0.0038	0.1722	0.0046	0.0066	0.0605	0.0039	0.1065	0.1259	0.0245	0.0043	0.107	0.017	0.0054	0.0044	0.0032	0.0032	0.0299	0.0205	0.0324	0.0718	0.0272	0.0896	0.003
7	rs62452969	20147102	0.89	0.616467558766813	0.94	0.173887076546345	0.863927389051438	0.340629262954728	0.019	0.0268	0.0217	0.0039	0.1721	0.0046	0.0066	0.0607	0.0039	0.1064	0.1259	0.0246	0.0042	0.1072	0.017	0.0054	0.0045	0.0032	0.0031	0.0298	0.0205	0.0324	0.0719	0.0273	0.0895	0.0029
7	rs1107488	20152343	0.9	0.565600701999265	0.94	0.173887076546345	0.848160444501326	0.315599880819916	0.0189	0.0268	0.0216	0.0039	0.1723	0.0046	0.0066	0.0609	0.0039	0.1065	0.1259	0.0247	0.0042	0.1073	0.017	0.0054	0.0045	0.0031	0.003	0.0296	0.0205	0.0324	0.072	0.0273	0.0896	0.0028
7	rs117012278	20153317	0.9	0.565600701999265	0.94	0.173887076546345	0.739874596607765	0.275371436614559	0.0188	0.0266	0.0214	0.0039	0.1724	0.0046	0.0066	0.0611	0.0037	0.1067	0.126	0.0248	0.0041	0.1074	0.0169	0.0054	0.0045	0.0031	0.0029	0.0296	0.0205	0.0325	0.072	0.0273	0.0896	0.0027
7	rs17454381	20155039	0.9	0.565600701999265	0.94	0.173887076546345	0.572630460987226	0.211918564804875	0.0186	0.0262	0.0212	0.0039	0.173	0.0046	0.0066	0.0616	0.0035	0.1069	0.126	0.0247	0.004	0.1077	0.0166	0.0054	0.0045	0.003	0.0026	0.0295	0.0207	0.0327	0.072	0.0273	0.0897	0.0025
7	rs58967321	20155264	0.9	0.565600701999265	0.94	0.173887076546345	0.539211303564215	0.199262679447104	0.0186	0.0261	0.0212	0.0039	0.1731	0.0046	0.0066	0.0616	0.0035	0.1068	0.126	0.0248	0.0039	0.1076	0.0166	0.0054	0.0045	0.003	0.0026	0.0295	0.0207	0.0328	0.072	0.0273	0.0898	0.0025
7	rs60323240	20158556	0.91	0.517562282080777	0.94	0.173887076546345	0.543533797318153	0.156732056753697	0.0183	0.0255	0.0211	0.004	0.1742	0.0046	0.0066	0.0619	0.0034	0.1062	0.1262	0.0256	0.0037	0.1073	0.0173	0.0055	0.0043	0.0028	0.0023	0.029	0.0207	0.0335	0.0717	0.0274	0.0903	0.0022
7	rs73683382	20166900	0.91	0.517562282080777	0.94	0.173887076546345	0.561452575930853	0.159623183808191	0.0182	0.0258	0.0209	0.0039	0.1745	0.0045	0.0066	0.0623	0.0033	0.1061	0.1262	0.0256	0.0037	0.1071	0.0175	0.0055	0.0043	0.0028	0.0022	0.0289	0.0206	0.0336	0.0715	0.0274	0.0904	0.0021
7	rs17150335	20168351	0.91	0.517562282080777	0.94	0.173887076546345	0.567463782223806	0.162922357765626	0.0182	0.0258	0.0209	0.004	0.1745	0.0046	0.0066	0.0623	0.0033	0.106	0.1261	0.0257	0.0036	0.1071	0.0175	0.0055	0.0043	0.0028	0.0022	0.0289	0.0206	0.0337	0.0714	0.0274	0.0903	0.0021
7	rs78224907	20170831	0.91	0.517562282080777	0.94	0.173887076546345	0.577818988442772	0.171075384045467	0.0182	0.0259	0.0208	0.004	0.1746	0.0046	0.0065	0.0624	0.0033	0.106	0.1261	0.0258	0.0036	0.1069	0.0175	0.0057	0.0042	0.0028	0.0021	0.0289	0.0206	0.0338	0.0714	0.0274	0.0902	0.0021
7	rs2390256	20177882	0.91	0.517562282080777	0.94	0.173887076546345	0.640773053039154	0.170778274654062	0.0182	0.0262	0.0206	0.004	0.1748	0.0048	0.0065	0.0628	0.0033	0.1059	0.1261	0.0259	0.0035	0.1067	0.0175	0.0062	0.0042	0.0027	0.002	0.0287	0.0206	0.0339	0.0714	0.0274	0.0899	0.002
7	rs3735615	20180717	0.91	0.517562282080777	0.94	0.173887076546345	0.636954062962447	0.170778274654062	0.018	0.0263	0.0207	0.0039	0.175	0.0048	0.0065	0.0628	0.0032	0.1059	0.1255	0.0261	0.0035	0.1068	0.0174	0.0061	0.0041	0.0027	0.002	0.0286	0.0205	0.0342	0.0714	0.0274	0.0903	0.002
7	rs10231585	20182020	0.91	0.517562282080777	0.94	0.173887076546345	0.666281223991845	0.18513789203775	0.0179	0.0263	0.0206	0.0039	0.175	0.0048	0.0064	0.0628	0.0032	0.1059	0.1255	0.0261	0.0035	0.1069	0.0174	0.0061	0.0041	0.0027	0.002	0.0285	0.0205	0.0343	0.0713	0.0275	0.0903	0.002
7	rs6959902	20182844	0.91	0.517562282080777	0.96	0.130782650589638	0.684557240675299	0.178259627940025	0.018	0.0262	0.0207	0.0039	0.1752	0.0048	0.0064	0.0628	0.0032	0.1059	0.1255	0.0261	0.0035	0.1069	0.0173	0.0061	0.004	0.0027	0.002	0.0284	0.0205	0.0344	0.0713	0.0275	0.0903	0.0019
7	rs55876692	20184941	0.91	0.517562282080777	0.95	0.15120882267165	0.729033949688463	0.182902789551251	0.018	0.0262	0.0206	0.0039	0.1753	0.0047	0.0063	0.063	0.0033	0.1059	0.1256	0.0263	0.0035	0.1067	0.0172	0.0061	0.0039	0.0026	0.002	0.0284	0.0203	0.0347	0.0713	0.0276	0.0904	0.002
7	rs61603757	20187688	0.91	0.517562282080777	0.95	0.15120882267165	0.743958000544699	0.187791323970311	0.018	0.0262	0.0206	0.0039	0.1754	0.0047	0.0062	0.0631	0.0033	0.1059	0.1256	0.0263	0.0036	0.1066	0.0171	0.0061	0.0039	0.0026	0.002	0.0284	0.0203	0.0348	0.0713	0.0276	0.0904	0.002
7	rs117515889	20194732	0.91	0.517562282080777	0.94	0.173887076546345	0.740101192961669	0.175553532120701	0.018	0.0262	0.0205	0.0038	0.1755	0.0047	0.0061	0.0633	0.0033	0.1059	0.1255	0.0264	0.0036	0.1065	0.0171	0.0061	0.0039	0.0026	0.002	0.0283	0.0201	0.0353	0.0714	0.0274	0.0903	0.0019
7	rs975263	20198440	0.91	0.517562282080777	0.93	0.198940398764014	0.723939321400129	0.173657854471256	0.0179	0.0262	0.0205	0.0038	0.1755	0.0047	0.006	0.0634	0.0033	0.1059	0.1255	0.0264	0.0037	0.1064	0.0171	0.0061	0.0038	0.0026	0.002	0.0283	0.02	0.0354	0.0715	0.0273	0.0903	0.002
7	rs4721888	20201395	0.91	0.517562282080777	0.93	0.198940398764014	0.720651221023495	0.175053977552171	0.0179	0.0262	0.0205	0.0038	0.1756	0.0046	0.006	0.0635	0.0033	0.1058	0.1255	0.0264	0.0037	0.1064	0.0171	0.0061	0.0038	0.0026	0.002	0.0283	0.02	0.0354	0.0715	0.0273	0.0904	0.002
7	rs3114446	20216348	0.92	0.472297109457422	0.93	0.198940398764014	0.758862077365046	0.183105595958384	0.018	0.0262	0.0204	0.0037	0.1757	0.0045	0.006	0.0636	0.0033	0.1059	0.1256	0.0263	0.0037	0.1063	0.0171	0.006	0.0037	0.0026	0.002	0.0283	0.0199	0.0355	0.0714	0.0273	0.0905	0.002
7	rs78739193	20218046	0.92	0.472297109457422	0.93	0.198940398764014	0.736705456000833	0.185443398408642	0.018	0.0262	0.0204	0.0037	0.1757	0.0045	0.006	0.0636	0.0033	0.1058	0.1257	0.0263	0.0037	0.1064	0.0172	0.0059	0.0037	0.0026	0.002	0.0283	0.0199	0.0355	0.0714	0.0273	0.0905	0.002
7	rs3095222	20224363	0.92	0.472297109457422	0.93	0.198940398764014	0.70017754574298	0.196659018326756	0.018	0.0261	0.0204	0.0037	0.1757	0.0045	0.006	0.0638	0.0033	0.1056	0.1258	0.0263	0.0037	0.1066	0.0175	0.0058	0.0037	0.0025	0.002	0.0281	0.0199	0.0355	0.0713	0.0274	0.0904	0.002
7	rs74340919	20228512	0.92	0.472297109457422	0.93	0.198940398764014	0.739723549338957	0.191177626640573	0.018	0.0261	0.0204	0.0037	0.1757	0.0045	0.0059	0.0639	0.0033	0.1056	0.1258	0.0263	0.0037	0.1065	0.0175	0.0058	0.0037	0.0025	0.002	0.0281	0.0199	0.0355	0.0713	0.0274	0.0904	0.0019
7	rs79299445	20231792	0.92	0.472297109457422	0.93	0.198940398764014	0.749569812222718	0.190560405479322	0.018	0.0261	0.0204	0.0037	0.1757	0.0045	0.0059	0.0639	0.0033	0.1055	0.1258	0.0263	0.0037	0.1064	0.0175	0.0058	0.0037	0.0025	0.002	0.0281	0.0199	0.0355	0.0713	0.0274	0.0905	0.0019
7	rs28715043	20245873	0.92	0.472297109457422	0.93	0.198940398764014	0.755962388098175	0.193549903792206	0.018	0.026	0.0204	0.0036	0.1761	0.0044	0.0058	0.0641	0.0033	0.1054	0.1259	0.0265	0.0036	0.1058	0.0174	0.0057	0.0037	0.0025	0.0019	0.028	0.0199	0.0357	0.0714	0.0275	0.0909	0.0019
7	rs17454934	20251069	0.92	0.472297109457422	0.93	0.198940398764014	0.762302198989233	0.194687968510382	0.018	0.026	0.0204	0.0036	0.1761	0.0044	0.0058	0.0641	0.0033	0.1054	0.1259	0.0266	0.0036	0.1057	0.0174	0.0057	0.0037	0.0024	0.0019	0.028	0.0199	0.0358	0.0715	0.0275	0.0909	0.0019
7	rs118092770	20258979	0.92	0.472297109457422	0.93	0.198940398764014	0.767129787352379	0.190046572713624	0.018	0.0261	0.0202	0.0036	0.1763	0.0043	0.0057	0.0644	0.0033	0.1055	0.126	0.0266	0.0036	0.1055	0.0174	0.0055	0.0036	0.0023	0.0018	0.028	0.0199	0.0359	0.0713	0.0275	0.0913	0.0019
7	rs80259660	20265507	0.92	0.472297109457422	0.93	0.198940398764014	0.791933269703291	0.204293819943217	0.018	0.0262	0.0202	0.0035	0.1763	0.0042	0.0056	0.0645	0.0033	0.1056	0.1262	0.0266	0.0036	0.1054	0.0174	0.0054	0.0036	0.0022	0.0018	0.028	0.0198	0.036	0.0711	0.0275	0.0913	0.0019
7	rs78546184	20270866	0.93	0.429746626914861	0.93	0.198940398764014	0.830054561851839	0.221146125014922	0.018	0.0264	0.0201	0.0034	0.1764	0.0041	0.0055	0.0648	0.0033	0.1057	0.1266	0.0267	0.0036	0.1053	0.0173	0.0052	0.0036	0.0022	0.0017	0.0279	0.0198	0.0362	0.0708	0.0275	0.0914	0.0018
7	rs12532063	20273576	0.93	0.429746626914861	0.93	0.198940398764014	0.856833093508336	0.227005672416154	0.0181	0.0265	0.02	0.0034	0.1763	0.004	0.0054	0.065	0.0033	0.1059	0.1268	0.0268	0.0036	0.1051	0.0173	0.0051	0.0036	0.0021	0.0016	0.0279	0.0197	0.0363	0.0707	0.0274	0.0916	0.0018
7	rs78618220	20273923	0.93	0.429746626914861	0.93	0.198940398764014	0.887399573977783	0.220822063965596	0.0181	0.0265	0.0201	0.0034	0.1763	0.004	0.0054	0.0651	0.0033	0.1058	0.1267	0.0268	0.0036	0.1051	0.0174	0.0051	0.0035	0.0021	0.0016	0.0279	0.0197	0.0363	0.0706	0.0274	0.0916	0.0018
7	rs6959120	20276110	0.93	0.429746626914861	0.93	0.198940398764014	0.862554966561562	0.22537301434759	0.0181	0.0266	0.02	0.0034	0.1762	0.0039	0.0053	0.0655	0.0033	0.1056	0.127	0.0269	0.0035	0.1051	0.0173	0.005	0.0035	0.0021	0.0016	0.028	0.0197	0.0364	0.0705	0.0274	0.0919	0.0018
7	rs7806550	20278642	0.94	0.389848785336034	0.93	0.198940398764014	0.829340150438126	0.222660463049279	0.0181	0.0268	0.0198	0.0033	0.176	0.0037	0.0051	0.066	0.0033	0.1052	0.1274	0.0269	0.0036	0.1051	0.0172	0.0048	0.0035	0.002	0.0015	0.0282	0.0197	0.0364	0.0703	0.0273	0.0924	0.0017
7	rs75698675	20279846	0.94	0.389848785336034	0.93	0.198940398764014	0.844717901379134	0.232475394744211	0.0182	0.0269	0.0198	0.0033	0.1759	0.0036	0.005	0.0663	0.0033	0.105	0.1275	0.027	0.0036	0.1051	0.0172	0.0047	0.0035	0.002	0.0015	0.0283	0.0197	0.0364	0.0703	0.0272	0.0926	0.0017
7	rs2041015	20281553	0.95	0.352537935866182	0.93	0.198940398764014	0.863442899021528	0.246107885669138	0.0182	0.027	0.0198	0.0033	0.1757	0.0036	0.0049	0.0666	0.0033	0.1049	0.1277	0.0271	0.0036	0.105	0.0172	0.0045	0.0035	0.0019	0.0015	0.0284	0.0196	0.0363	0.0703	0.0272	0.0929	0.0017
7	rs2214938	20282203	0.95	0.352537935866182	0.93	0.198940398764014	0.873641345220373	0.247339093394564	0.0182	0.027	0.0197	0.0033	0.1757	0.0035	0.0049	0.0666	0.0033	0.1051	0.1277	0.0271	0.0036	0.1051	0.0172	0.0045	0.0035	0.0019	0.0014	0.0284	0.0196	0.0363	0.0702	0.0272	0.0929	0.0017
7	rs11983202	20282736	0.95	0.352537935866182	0.93	0.198940398764014	0.889197248334001	0.251156942551563	0.0182	0.027	0.0197	0.0033	0.1756	0.0035	0.0048	0.0667	0.0033	0.1053	0.1277	0.0272	0.0036	0.1051	0.0172	0.0044	0.0035	0.0019	0.0014	0.0283	0.0196	0.0363	0.0702	0.0272	0.0929	0.0017
7	rs111702699	20287336	0.96	0.3177447436144	0.93	0.198940398764014	0.921483971798467	0.270173735640947	0.0184	0.0274	0.0193	0.0031	0.176	0.0034	0.0046	0.0681	0.0033	0.1051	0.1277	0.0273	0.0033	0.1052	0.017	0.0038	0.0034	0.002	0.0014	0.0284	0.0195	0.0362	0.0703	0.027	0.0924	0.0016
7	rs79523374	20287637	0.96	0.3177447436144	0.93	0.198940398764014	0.927965716444998	0.276878674942021	0.0185	0.0275	0.0193	0.0031	0.1761	0.0034	0.0046	0.0683	0.0033	0.1052	0.1278	0.0273	0.0033	0.1052	0.0169	0.0038	0.0034	0.002	0.0014	0.0284	0.0195	0.0362	0.0703	0.027	0.0923	0.0016
7	rs117402093	20288180	0.96	0.3177447436144	0.93	0.198940398764014	0.916096997863627	0.283633965185847	0.0186	0.0276	0.0192	0.0031	0.1761	0.0034	0.0046	0.0684	0.0033	0.1051	0.128	0.0273	0.0032	0.1052	0.0169	0.0037	0.0034	0.002	0.0013	0.0284	0.0195	0.0362	0.0702	0.0269	0.0922	0.0016
7	rs11763270	20297926	0.96	0.3177447436144	0.93	0.198940398764014	0.926717757322627	0.30503009024352	0.0189	0.0279	0.0191	0.003	0.1761	0.0034	0.0046	0.069	0.0033	0.1048	0.1285	0.0273	0.0032	0.1054	0.0169	0.0035	0.0033	0.002	0.0013	0.0282	0.0194	0.036	0.0701	0.0268	0.0918	0.0017
7	rs73683436	20308422	0.96	0.3177447436144	0.93	0.198940398764014	0.891732932680333	0.326885308073674	0.0189	0.028	0.0191	0.0029	0.1762	0.0034	0.0045	0.069	0.0032	0.105	0.1285	0.0273	0.0032	0.1055	0.0169	0.0034	0.0033	0.002	0.0013	0.0282	0.0194	0.0361	0.0701	0.0268	0.0917	0.0017
7	rs74488915	20308751	0.96	0.3177447436144	0.93	0.198940398764014	0.889851327674309	0.327251290698633	0.0189	0.028	0.0191	0.0029	0.1762	0.0034	0.0045	0.069	0.0032	0.105	0.1285	0.0273	0.0032	0.1055	0.0169	0.0034	0.0033	0.002	0.0013	0.0282	0.0194	0.0361	0.0701	0.0268	0.0917	0.0017
7	rs117419026	20309452	0.96	0.3177447436144	0.93	0.198940398764014	0.886256396933861	0.327495345769957	0.0189	0.028	0.0191	0.0029	0.1762	0.0034	0.0045	0.069	0.0032	0.1049	0.1285	0.0273	0.0032	0.1055	0.0169	0.0034	0.0033	0.002	0.0014	0.0282	0.0194	0.0361	0.0701	0.0268	0.0917	0.0017
7	rs117672349	20312279	0.96	0.3177447436144	0.93	0.198940398764014	0.872424587985797	0.333000619763289	0.0189	0.028	0.0191	0.0029	0.1762	0.0034	0.0045	0.069	0.0032	0.1049	0.1285	0.0273	0.0032	0.1054	0.0169	0.0034	0.0033	0.002	0.0014	0.0282	0.0194	0.0361	0.0701	0.0268	0.0916	0.0017
7	rs78228813	20320303	0.96	0.3177447436144	0.93	0.198940398764014	0.850485525359583	0.343967020522088	0.019	0.028	0.0192	0.003	0.1761	0.0034	0.0045	0.0689	0.0033	0.1049	0.1284	0.0273	0.0032	0.1053	0.0169	0.0034	0.0034	0.0021	0.0014	0.0282	0.0193	0.0361	0.0701	0.0268	0.0916	0.0018
7	rs2529033	20320305	0.96	0.3177447436144	0.93	0.198940398764014	0.854661414860592	0.344710019622778	0.019	0.028	0.0192	0.003	0.1761	0.0034	0.0045	0.0689	0.0033	0.1049	0.1284	0.0273	0.0032	0.1053	0.0169	0.0034	0.0034	0.0021	0.0014	0.0282	0.0193	0.0361	0.0701	0.0268	0.0916	0.0018
7	rs17142671	20324950	0.96	0.3177447436144	0.93	0.198940398764014	0.830213355705241	0.342606058162097	0.019	0.028	0.0192	0.003	0.176	0.0035	0.0045	0.0689	0.0033	0.1049	0.1284	0.0274	0.0032	0.1052	0.0169	0.0035	0.0034	0.0021	0.0014	0.0282	0.0193	0.0361	0.0701	0.0268	0.0915	0.0018
7	rs78251760	20331581	0.97	0.285396128624663	0.93	0.198940398764014	0.825613616734306	0.349550745462972	0.019	0.028	0.0192	0.003	0.1758	0.0035	0.0045	0.0689	0.0033	0.1049	0.1283	0.0275	0.0032	0.1052	0.0169	0.0035	0.0035	0.0021	0.0014	0.0281	0.0193	0.036	0.0702	0.0268	0.0913	0.0019
7	rs79625973	20331802	0.97	0.285396128624663	0.93	0.198940398764014	0.827357056600217	0.346321435366202	0.019	0.028	0.0192	0.0031	0.1758	0.0035	0.0046	0.0689	0.0033	0.1049	0.1282	0.0275	0.0032	0.1051	0.0169	0.0036	0.0035	0.0021	0.0014	0.0281	0.0193	0.036	0.0702	0.0268	0.0913	0.0019
7	rs12700170	20335193	0.97	0.285396128624663	0.93	0.198940398764014	0.835062809523772	0.347314150895086	0.019	0.028	0.0192	0.0031	0.1757	0.0035	0.0046	0.069	0.0033	0.1049	0.1282	0.0275	0.0032	0.105	0.0169	0.0036	0.0035	0.0022	0.0015	0.0281	0.0193	0.036	0.0702	0.0268	0.0913	0.0019
7	rs11975272	20335488	0.97	0.285396128624663	0.93	0.198940398764014	0.826168176640859	0.352414604488849	0.019	0.028	0.0192	0.0031	0.1757	0.0035	0.0046	0.0691	0.0033	0.1049	0.1281	0.0274	0.0033	0.105	0.0169	0.0036	0.0035	0.0022	0.0015	0.0281	0.0192	0.036	0.0702	0.0268	0.0912	0.0019
7	rs17142692	20338424	0.97	0.285396128624663	0.93	0.198940398764014	0.834505701353272	0.343348208141248	0.019	0.028	0.0192	0.0031	0.1756	0.0035	0.0046	0.0691	0.0033	0.1048	0.1282	0.0274	0.0032	0.105	0.0169	0.0036	0.0035	0.0022	0.0015	0.0281	0.0192	0.036	0.0702	0.0268	0.0913	0.002
7	rs117758892	20338737	0.97	0.285396128624663	0.93	0.198940398764014	0.842319661746446	0.341246656018996	0.0189	0.0281	0.0192	0.0031	0.1756	0.0035	0.0046	0.0692	0.0033	0.1049	0.1283	0.0274	0.0032	0.105	0.0169	0.0035	0.0035	0.0022	0.0015	0.0281	0.0192	0.036	0.0702	0.0268	0.0913	0.002
7	rs73084574	20344126	0.97	0.285396128624663	0.93	0.198940398764014	1.03455491374197	0.376705534595236	0.0185	0.0287	0.0192	0.003	0.1751	0.0035	0.0044	0.0699	0.0035	0.1055	0.1291	0.0269	0.0031	0.1045	0.0164	0.0033	0.0032	0.0024	0.0017	0.0281	0.0192	0.036	0.0704	0.0261	0.0917	0.0021
7	rs17142700	20344650	0.98	0.255415240389183	0.94	0.173887076546345	1.04842840342666	0.379885244802095	0.0185	0.0287	0.0192	0.0029	0.175	0.0035	0.0044	0.0699	0.0035	0.1055	0.1292	0.0269	0.0031	0.1045	0.0164	0.0033	0.0032	0.0024	0.0017	0.0281	0.0192	0.036	0.0704	0.026	0.0917	0.0021
7	rs3114431	20347570	0.98	0.255415240389183	0.94	0.173887076546345	1.0880950221003	0.391136863018232	0.0185	0.0288	0.0192	0.0029	0.1749	0.0035	0.0043	0.0702	0.0036	0.1052	0.1293	0.0266	0.0031	0.1047	0.0163	0.0032	0.0031	0.0024	0.0017	0.0282	0.0192	0.036	0.0705	0.026	0.0917	0.0021
7	rs990528	20351817	0.98	0.255415240389183	0.94	0.173887076546345	1.10171570924372	0.410002777911692	0.0185	0.0289	0.0192	0.0029	0.1747	0.0035	0.0042	0.0704	0.0036	0.1049	0.1293	0.0265	0.0031	0.1049	0.0162	0.0031	0.0031	0.0026	0.0018	0.0283	0.0193	0.036	0.071	0.0258	0.0914	0.0021
7	rs3114433	20355038	0.98	0.255415240389183	0.94	0.173887076546345	1.14905387114849	0.429240282386569	0.0185	0.029	0.0192	0.0029	0.1746	0.0035	0.0042	0.0707	0.0036	0.1048	0.1294	0.0263	0.003	0.1052	0.0161	0.003	0.0031	0.0026	0.0018	0.0284	0.0193	0.0359	0.0711	0.0258	0.091	0.0022
7	rs206189	20359875	0.98	0.255415240389183	0.94	0.173887076546345	1.12699672752278	0.418479686400131	0.0186	0.0287	0.0193	0.003	0.1743	0.0035	0.0042	0.071	0.0036	0.1045	0.1294	0.026	0.003	0.1057	0.016	0.0031	0.0031	0.0028	0.0018	0.0285	0.0193	0.036	0.0711	0.0259	0.0906	0.0022
7	rs117823869	20361235	0.98	0.255415240389183	0.94	0.173887076546345	1.13610646907753	0.415474777347755	0.0186	0.0287	0.0193	0.003	0.1742	0.0036	0.0043	0.0711	0.0036	0.1045	0.1294	0.026	0.003	0.1058	0.016	0.0032	0.0031	0.0028	0.0018	0.0285	0.0193	0.036	0.0711	0.0259	0.0904	0.0022
7	rs35022473	20364992	0.99	0.227721472602965	0.94	0.173887076546345	1.15486721506498	0.409352667664287	0.0186	0.0287	0.0193	0.003	0.1739	0.0036	0.0043	0.0712	0.0037	0.1045	0.1294	0.0258	0.0029	0.1062	0.016	0.0033	0.0031	0.0029	0.0019	0.0285	0.0194	0.036	0.071	0.026	0.0898	0.0022
7	rs6974002	20366528	0.99	0.227721472602965	0.94	0.173887076546345	1.15805126406949	0.409872733343736	0.0186	0.0287	0.0194	0.003	0.1738	0.0037	0.0043	0.0712	0.0037	0.1046	0.1296	0.0259	0.0029	0.1064	0.016	0.0033	0.0031	0.0029	0.0019	0.0286	0.0193	0.0359	0.0706	0.0259	0.0897	0.0023
7	rs62456082	20370231	1	0.202230525110681	0.94	0.173887076546345	1.11226658693082	0.56452084689308	0.0186	0.0293	0.0199	0.003	0.1704	0.0039	0.0042	0.0723	0.0037	0.1037	0.1283	0.0249	0.0029	0.1083	0.0165	0.0038	0.0031	0.0037	0.0023	0.0285	0.0209	0.0363	0.0709	0.0259	0.0877	0.0025
7	rs17455437	20371870	1	0.202230525110681	0.93	0.198940398764014	1.14796515450369	0.660856768907697	0.0186	0.0296	0.0193	0.003	0.1689	0.0038	0.0042	0.0724	0.0037	0.1036	0.1284	0.0247	0.0029	0.1091	0.0167	0.0039	0.003	0.004	0.0025	0.0285	0.0214	0.0367	0.0707	0.0259	0.0874	0.0025
7	rs206201	20372019	1	0.202230525110681	0.93	0.198940398764014	1.13493230351556	0.659097866880846	0.0186	0.0296	0.0192	0.0031	0.1688	0.0038	0.0042	0.0725	0.0037	0.1036	0.1284	0.0247	0.0029	0.1092	0.0168	0.0039	0.003	0.004	0.0025	0.0285	0.0214	0.0367	0.0707	0.0258	0.0873	0.0025
7	rs17364645	20373632	1	0.202230525110681	0.93	0.198940398764014	1.10287613323443	0.65631514504458	0.0185	0.0296	0.0192	0.0031	0.1687	0.0038	0.0042	0.0726	0.0037	0.1037	0.1284	0.0247	0.0029	0.1092	0.0168	0.0039	0.003	0.0041	0.0025	0.0285	0.0215	0.0366	0.0706	0.0258	0.0872	0.0025
7	rs76089259	20376245	1	0.202230525110681	0.93	0.198940398764014	1.07454209654404	0.651342318214483	0.0185	0.0296	0.0192	0.0031	0.1685	0.0038	0.0042	0.0727	0.0037	0.1037	0.1284	0.0247	0.0029	0.1093	0.0168	0.0039	0.003	0.0042	0.0025	0.0286	0.0215	0.0366	0.0706	0.0258	0.0871	0.0026
7	rs58835621	20383814	1	0.202230525110681	0.93	0.198940398764014	1.04965354128258	0.647545470589789	0.0185	0.0296	0.0192	0.0031	0.1684	0.0038	0.0042	0.0727	0.0036	0.1037	0.1285	0.0246	0.0029	0.1093	0.0168	0.0038	0.0031	0.0043	0.0025	0.0286	0.0216	0.0366	0.0705	0.0258	0.087	0.0026
7	rs117773972	20388083	1	0.202230525110681	0.93	0.198940398764014	1.05429678626907	0.651634595764713	0.0186	0.0296	0.0192	0.0031	0.1683	0.0038	0.0042	0.0727	0.0036	0.1037	0.1285	0.0246	0.0029	0.1093	0.0168	0.0037	0.0031	0.0043	0.0024	0.0286	0.0216	0.0367	0.0705	0.0259	0.087	0.0026
7	rs9654959	20395186	1	0.202230525110681	0.93	0.198940398764014	1.03873526514496	0.654705335324156	0.0187	0.0295	0.0192	0.0031	0.168	0.0038	0.0042	0.0728	0.0036	0.1037	0.1286	0.0245	0.0029	0.1094	0.0168	0.0037	0.0031	0.0043	0.0024	0.0287	0.0217	0.0367	0.0705	0.0259	0.0869	0.0026
7	rs7793190	20407356	1	0.202230525110681	0.93	0.198940398764014	1.05280654392946	0.638657730954377	0.0189	0.0295	0.0189	0.0032	0.1676	0.004	0.0043	0.0728	0.0036	0.1037	0.1287	0.0243	0.0029	0.1093	0.0169	0.0039	0.0033	0.0044	0.0023	0.0286	0.0218	0.0368	0.0705	0.0262	0.0864	0.0026
7	rs75507122	20409559	1	0.202230525110681	0.93	0.198940398764014	1.05622659519264	0.637494245936167	0.0189	0.0295	0.0189	0.0032	0.1675	0.004	0.0044	0.0728	0.0036	0.1036	0.1287	0.0243	0.0029	0.1094	0.0169	0.004	0.0033	0.0044	0.0023	0.0286	0.0218	0.0367	0.0705	0.0262	0.0864	0.0026
7	rs13233149	20411514	1	0.202230525110681	0.93	0.198940398764014	1.06308008265997	0.634587697727794	0.0189	0.0295	0.0188	0.0032	0.1675	0.004	0.0044	0.0727	0.0036	0.1036	0.1287	0.0243	0.0029	0.1094	0.0169	0.004	0.0033	0.0044	0.0023	0.0286	0.0218	0.0368	0.0705	0.0262	0.0863	0.0026
7	rs2107129	20412200	1	0.202230525110681	0.93	0.198940398764014	1.06466418677128	0.634878213158767	0.019	0.0295	0.0188	0.0032	0.1675	0.004	0.0044	0.0727	0.0036	0.1036	0.1287	0.0243	0.0029	0.1094	0.0169	0.004	0.0033	0.0044	0.0023	0.0286	0.0218	0.0368	0.0705	0.0262	0.0863	0.0026
7	rs16872535	20414854	1	0.202230525110681	0.93	0.198940398764014	1.07162783867753	0.642733809075924	0.0189	0.0295	0.0189	0.0032	0.1674	0.004	0.0044	0.0726	0.0037	0.1035	0.1288	0.0242	0.0029	0.1094	0.0169	0.0041	0.0033	0.0045	0.0024	0.0287	0.0217	0.0368	0.0704	0.0263	0.0863	0.0027
7	rs3807947	20424889	1	0.202230525110681	0.93	0.198940398764014	1.10770155663886	0.660710152618529	0.019	0.0295	0.0188	0.0032	0.1671	0.0041	0.0045	0.0726	0.0037	0.1033	0.1287	0.0242	0.003	0.1093	0.017	0.0041	0.0033	0.0046	0.0024	0.0287	0.0218	0.0368	0.0702	0.0264	0.0862	0.0027
7	rs77254950	20426688	1	0.202230525110681	0.93	0.198940398764014	1.11441741575944	0.668344070436131	0.0191	0.0295	0.0188	0.0033	0.167	0.0042	0.0045	0.0726	0.0037	0.1033	0.1287	0.0242	0.003	0.1093	0.017	0.0041	0.0033	0.0047	0.0024	0.0287	0.0219	0.0368	0.0701	0.0263	0.0862	0.0027
7	rs75685512	20435041	1	0.202230525110681	0.93	0.198940398764014	1.08889436710347	0.676882394263811	0.0191	0.0295	0.0189	0.0033	0.1668	0.0042	0.0045	0.0726	0.0037	0.1032	0.1287	0.0242	0.003	0.1092	0.0171	0.0042	0.0034	0.0047	0.0024	0.0288	0.0219	0.0368	0.07	0.0263	0.0862	0.0027
7	rs78456515	20444044	1	0.202230525110681	0.93	0.198940398764014	0.536664772887019	0.654412740542627	0.0191	0.0294	0.0193	0.0033	0.1667	0.0043	0.0044	0.0727	0.003	0.1032	0.1287	0.0239	0.0031	0.1092	0.0172	0.0042	0.0033	0.0049	0.0024	0.0289	0.0221	0.0368	0.0699	0.0263	0.0862	0.0028
7	rs73088494	20444533	1	0.202230525110681	0.93	0.198940398764014	0.51848582663955	0.648275234804357	0.0191	0.0294	0.0193	0.0033	0.1666	0.0043	0.0045	0.0727	0.003	0.1032	0.1287	0.0239	0.0031	0.1092	0.0172	0.0042	0.0033	0.0049	0.0024	0.0289	0.0221	0.0368	0.0699	0.0263	0.0862	0.0028
7	rs41273830	20449122	1	0.202230525110681	0.94	0.173887076546345	0.453826116375546	0.640549446196139	0.0191	0.0294	0.0195	0.0033	0.1666	0.0043	0.0044	0.0727	0.0026	0.1032	0.1287	0.0237	0.0031	0.1093	0.0173	0.0042	0.0033	0.005	0.0024	0.0289	0.0221	0.0368	0.0698	0.0263	0.0862	0.0028
7	rs17456391	20450424	1	0.202230525110681	0.94	0.173887076546345	0.434775509454311	0.628638986952277	0.0192	0.0294	0.0196	0.0033	0.1666	0.0043	0.0044	0.0727	0.0025	0.1033	0.1287	0.0237	0.0031	0.1093	0.0173	0.0042	0.0033	0.005	0.0024	0.0289	0.0222	0.0368	0.0698	0.0264	0.0862	0.0029
7	rs17365581	20451486	1	0.202230525110681	0.94	0.173887076546345	0.433892399625773	0.629798681891844	0.0192	0.0294	0.0196	0.0033	0.1666	0.0043	0.0044	0.0727	0.0025	0.1033	0.1287	0.0237	0.0031	0.1093	0.0173	0.0042	0.0033	0.005	0.0024	0.029	0.0222	0.0368	0.0698	0.0264	0.0862	0.0029
7	rs4719613	20453875	1	0.202230525110681	0.94	0.173887076546345	0.457140867840686	0.626900383599131	0.0192	0.0294	0.0197	0.0033	0.1667	0.0043	0.0044	0.0727	0.0023	0.1033	0.1287	0.0236	0.0031	0.1092	0.0173	0.0042	0.0032	0.005	0.0024	0.029	0.0222	0.0368	0.0697	0.0264	0.0863	0.0029
7	rs12534544	20461417	1	0.202230525110681	0.95	0.15120882267165	0.489310818087905	0.681456075545838	0.0193	0.0294	0.0198	0.0033	0.1658	0.0044	0.0044	0.0727	0.0023	0.1032	0.1283	0.0238	0.0031	0.1094	0.0176	0.0042	0.0032	0.0051	0.0024	0.0291	0.0222	0.037	0.0698	0.0263	0.086	0.0029
7	rs62456089	20462178	1	0.202230525110681	0.95	0.15120882267165	0.492623678608027	0.698186603456989	0.0193	0.0294	0.0199	0.0032	0.1658	0.0043	0.0044	0.0726	0.0023	0.1032	0.1283	0.0238	0.0032	0.1095	0.0176	0.0042	0.0032	0.0051	0.0024	0.0292	0.0223	0.037	0.0696	0.0263	0.086	0.0029
7	rs34795179	20471434	1	0.202230525110681	0.95	0.15120882267165	0.476845173065056	0.760241103812099	0.0194	0.0298	0.0199	0.0032	0.1651	0.0043	0.0044	0.0714	0.0023	0.1031	0.1284	0.0236	0.0032	0.1097	0.0177	0.0042	0.0032	0.0051	0.0024	0.0294	0.0235	0.0374	0.0692	0.0264	0.0858	0.0029
7	rs17142831	20473280	1	0.202230525110681	0.95	0.15120882267165	0.482655495264259	0.775705434031466	0.0195	0.0298	0.0199	0.0032	0.165	0.0043	0.0044	0.0713	0.0023	0.1031	0.1283	0.0236	0.0032	0.1098	0.0177	0.0042	0.0032	0.0051	0.0024	0.0295	0.0236	0.0375	0.0691	0.0264	0.0858	0.0029
7	rs28756922	20479039	1	0.202230525110681	0.95	0.15120882267165	0.521441346329424	0.829268183117583	0.0196	0.0301	0.0198	0.0032	0.165	0.0043	0.0043	0.0712	0.0024	0.103	0.128	0.0234	0.0032	0.1102	0.0178	0.0042	0.0031	0.0051	0.0024	0.0295	0.0238	0.0378	0.0687	0.0264	0.0855	0.0029
7	rs77381601	20479899	1	0.202230525110681	0.95	0.15120882267165	0.547806718217183	0.846256181764532	0.0196	0.0302	0.0198	0.0032	0.1651	0.0043	0.0043	0.0713	0.0024	0.103	0.1279	0.0233	0.0033	0.1103	0.0179	0.0042	0.0031	0.0051	0.0024	0.0295	0.0238	0.0379	0.0686	0.0264	0.0854	0.0029
7	rs10262951	20480171	1	0.202230525110681	0.95	0.15120882267165	0.554609922626449	0.838834411738101	0.0195	0.0303	0.0198	0.0032	0.1652	0.0043	0.0043	0.0713	0.0024	0.1028	0.1279	0.0232	0.0033	0.1105	0.0179	0.0043	0.0031	0.0051	0.0024	0.0296	0.0239	0.0379	0.0685	0.0264	0.0853	0.0029
7	rs28707695	20483338	1.01	0.178854520006857	0.95	0.15120882267165	0.559455506351143	1.00250381547462	0.0209	0.0313	0.0193	0.003	0.1624	0.0039	0.0041	0.0703	0.0024	0.1061	0.1295	0.0226	0.0034	0.1122	0.018	0.004	0.0028	0.0045	0.0021	0.0299	0.0238	0.038	0.0662	0.0269	0.0848	0.0028
7	rs17142849	20483649	1.01	0.178854520006857	0.95	0.15120882267165	0.575862306508914	1.02689502216305	0.021	0.0314	0.0193	0.0029	0.1621	0.0038	0.0041	0.0703	0.0024	0.1063	0.1298	0.0226	0.0034	0.1123	0.0181	0.004	0.0027	0.0044	0.002	0.0299	0.0238	0.0381	0.066	0.027	0.0848	0.0028
7	rs77011193	20485611	1.01	0.178854520006857	0.95	0.15120882267165	0.700398673752826	1.19661879537457	0.0218	0.0321	0.019	0.0027	0.1601	0.0036	0.0038	0.0696	0.0024	0.1086	0.1312	0.0222	0.0035	0.1127	0.0186	0.0038	0.0025	0.0039	0.0018	0.0301	0.0239	0.0387	0.0643	0.0274	0.0843	0.0027
7	rs7796492	20489873	0.99	0.227721472602965	0.95	0.15120882267165	1.0216219441151	1.40621192280035	0.0228	0.0329	0.0187	0.0025	0.158	0.0033	0.0036	0.0686	0.0024	0.1115	0.1327	0.0218	0.0035	0.1131	0.0189	0.0036	0.0022	0.0033	0.0014	0.0302	0.0239	0.0394	0.0627	0.0276	0.0838	0.0026
7	rs36066036	20492403	0.99	0.227721472602965	0.95	0.15120882267165	1.03673132911233	1.41097458429715	0.0228	0.033	0.0187	0.0025	0.1578	0.0033	0.0036	0.0684	0.0024	0.1118	0.1328	0.0217	0.0035	0.1133	0.0189	0.0036	0.0022	0.0032	0.0014	0.0302	0.0239	0.0394	0.0626	0.0276	0.0839	0.0026
7	rs13235852	20494055	0.99	0.227721472602965	0.95	0.15120882267165	1.04554286272013	1.38108202730465	0.0229	0.033	0.0187	0.0024	0.1577	0.0032	0.0036	0.0684	0.0024	0.112	0.1329	0.0217	0.0035	0.1135	0.0188	0.0036	0.0021	0.0032	0.0014	0.0302	0.0239	0.0394	0.0625	0.0276	0.0839	0.0026
7	rs2188869	20497113	0.99	0.227721472602965	0.95	0.15120882267165	1.08889436710347	1.36702182722007	0.0228	0.033	0.0186	0.0024	0.1575	0.0032	0.0036	0.0684	0.0024	0.1123	0.1327	0.0216	0.0035	0.1137	0.0187	0.0036	0.0021	0.0033	0.0013	0.0302	0.0239	0.0395	0.0626	0.0277	0.084	0.0026
7	rs73268369	20498308	0.99	0.227721472602965	0.95	0.15120882267165	1.11280413949346	1.37752237390128	0.0229	0.0331	0.0186	0.0024	0.1573	0.0032	0.0036	0.0683	0.0024	0.1124	0.1328	0.0216	0.0034	0.1138	0.0187	0.0035	0.0021	0.0033	0.0013	0.0302	0.0239	0.0395	0.0625	0.0277	0.0841	0.0026
7	rs12539003	20499738	0.99	0.227721472602965	0.95	0.15120882267165	1.18906849715774	1.40162186019814	0.023	0.0334	0.0186	0.0024	0.157	0.0031	0.0035	0.068	0.0024	0.1135	0.133	0.0215	0.0032	0.1143	0.0188	0.0033	0.002	0.0033	0.0012	0.0301	0.0238	0.0396	0.0625	0.0276	0.0839	0.0025
7	rs79114935	20501042	0.99	0.227721472602965	0.95	0.15120882267165	1.52337889510505	1.52001679352396	0.0235	0.0341	0.0188	0.0022	0.1552	0.0032	0.0034	0.0682	0.0023	0.1163	0.1343	0.0211	0.0031	0.115	0.019	0.0027	0.0019	0.003	9e-04	0.0299	0.0218	0.0401	0.0618	0.0277	0.0836	0.0023
7	rs118131580	20504864	0.99	0.227721472602965	0.95	0.15120882267165	1.58152650940425	1.55071484970703	0.0237	0.0342	0.0188	0.0022	0.155	0.0032	0.0034	0.0682	0.0022	0.1169	0.1346	0.021	0.003	0.115	0.0191	0.0026	0.0019	0.003	9e-04	0.0299	0.0214	0.0403	0.0617	0.0277	0.0834	0.0022
7	rs2188871	20504914	0.99	0.227721472602965	0.95	0.15120882267165	1.58418821820066	1.55088758155086	0.0237	0.0342	0.0188	0.0022	0.1549	0.0032	0.0034	0.0682	0.0022	0.1169	0.1346	0.021	0.003	0.115	0.0191	0.0026	0.0019	0.003	9e-04	0.0299	0.0214	0.0403	0.0617	0.0277	0.0834	0.0022
7	rs17142880	20506914	0.99	0.227721472602965	0.95	0.15120882267165	1.60101445203207	1.56194864608497	0.0237	0.0342	0.0188	0.0022	0.1548	0.0032	0.0034	0.0682	0.0022	0.117	0.1347	0.021	0.003	0.115	0.0191	0.0025	0.0019	0.003	9e-04	0.0299	0.0213	0.0403	0.0617	0.0278	0.0835	0.0022
7	rs7793958	20512082	0.99	0.227721472602965	0.95	0.15120882267165	1.61058443369555	1.57700431116572	0.0237	0.0342	0.0188	0.0022	0.1548	0.0032	0.0033	0.0682	0.0022	0.1171	0.1347	0.021	0.003	0.115	0.0191	0.0025	0.0019	0.003	8e-04	0.03	0.0212	0.0404	0.0616	0.0278	0.0835	0.0022
7	rs2390341	20513369	0.99	0.227721472602965	0.94	0.173887076546345	1.61769791315712	1.58740051877571	0.0238	0.0343	0.0188	0.0022	0.1548	0.0032	0.0033	0.0682	0.0022	0.1172	0.1348	0.021	0.003	0.115	0.0191	0.0025	0.0019	0.003	8e-04	0.03	0.0211	0.0404	0.0615	0.0278	0.0835	0.0022
7	rs75991383	20521548	0.99	0.227721472602965	0.94	0.173887076546345	1.64834028513796	1.60127846002298	0.0238	0.0343	0.0188	0.0022	0.1549	0.0033	0.0033	0.0681	0.0021	0.1174	0.1349	0.021	0.003	0.1149	0.019	0.0025	0.0018	0.003	8e-04	0.03	0.021	0.0405	0.0615	0.0278	0.0837	0.0022
7	rs75456617	20522786	0.99	0.227721472602965	0.94	0.173887076546345	1.65613682089919	1.60509814267896	0.0238	0.0343	0.0188	0.0022	0.1549	0.0033	0.0033	0.0681	0.0021	0.1174	0.1349	0.021	0.003	0.1149	0.019	0.0025	0.0018	0.0029	8e-04	0.0299	0.021	0.0405	0.0615	0.0279	0.0837	0.0021
7	rs56197620	20527713	0.99	0.227721472602965	0.94	0.173887076546345	1.66769960676541	1.61169905708366	0.0239	0.0343	0.0188	0.0022	0.155	0.0033	0.0032	0.068	0.0021	0.1176	0.135	0.021	0.003	0.1149	0.0189	0.0024	0.0018	0.0029	8e-04	0.0299	0.021	0.0406	0.0614	0.0278	0.0837	0.0021
7	rs77225824	20530538	0.99	0.227721472602965	0.94	0.173887076546345	1.68525409086467	1.61639169618524	0.0239	0.0343	0.0187	0.0022	0.1551	0.0033	0.0032	0.0679	0.0021	0.1177	0.1351	0.021	0.003	0.1149	0.0189	0.0024	0.0018	0.0029	8e-04	0.0299	0.021	0.0406	0.0613	0.0278	0.0838	0.0021
7	rs74849973	20532539	0.99	0.227721472602965	0.94	0.173887076546345	1.6888146734349	1.62421738350508	0.0239	0.0343	0.0187	0.0022	0.155	0.0032	0.0032	0.0678	0.0021	0.1177	0.1351	0.021	0.003	0.1148	0.0189	0.0024	0.0018	0.0029	9e-04	0.0299	0.021	0.0406	0.0613	0.0278	0.0838	0.0021
7	rs113472035	20545229	0.99	0.227721472602965	0.94	0.173887076546345	1.68117315837921	1.63901489393454	0.024	0.0343	0.0187	0.0022	0.1549	0.0032	0.0032	0.0677	0.0021	0.1178	0.1352	0.021	0.003	0.1149	0.0189	0.0024	0.0018	0.0029	9e-04	0.03	0.021	0.0406	0.0612	0.0278	0.0839	0.002
7	rs75284522	20549933	0.99	0.227721472602965	0.94	0.173887076546345	1.67615526878678	1.64162833130536	0.024	0.0343	0.0187	0.0022	0.155	0.0032	0.0032	0.0677	0.0021	0.1178	0.1352	0.021	0.003	0.1149	0.0189	0.0024	0.0017	0.0029	9e-04	0.03	0.0209	0.0406	0.0611	0.0277	0.084	0.002
7	rs2214244	20561303	0.99	0.227721472602965	0.94	0.173887076546345	1.66989036325476	1.64772880148492	0.0242	0.0343	0.0187	0.0022	0.155	0.0032	0.0032	0.0676	0.0021	0.1178	0.1353	0.021	0.003	0.115	0.0189	0.0023	0.0017	0.0029	8e-04	0.03	0.0209	0.0407	0.061	0.0277	0.0842	0.002
7	rs10950817	20568092	0.99	0.227721472602965	0.94	0.173887076546345	1.67103830830343	1.6693692884209	0.0242	0.0343	0.0187	0.0022	0.155	0.0033	0.0032	0.0676	0.0021	0.1179	0.1352	0.021	0.003	0.115	0.0189	0.0023	0.0017	0.0029	8e-04	0.03	0.0209	0.0407	0.0609	0.0277	0.0842	0.002
7	rs13231986	20571807	0.99	0.227721472602965	0.94	0.173887076546345	1.67876809199942	1.67181523356894	0.0242	0.0343	0.0187	0.0022	0.155	0.0033	0.0031	0.0676	0.0021	0.1179	0.1352	0.021	0.003	0.115	0.0189	0.0023	0.0017	0.0029	8e-04	0.03	0.0209	0.0408	0.061	0.0277	0.0842	0.002
7	rs35679124	20583767	0.99	0.227721472602965	0.94	0.173887076546345	1.68462602790306	1.71786282551174	0.0244	0.0344	0.0187	0.0022	0.1547	0.0033	0.0031	0.0674	0.0021	0.1181	0.1352	0.021	0.003	0.115	0.0188	0.0023	0.0017	0.0029	9e-04	0.0299	0.021	0.0408	0.061	0.0276	0.0843	0.002
7	rs12700215	20584559	0.99	0.227721472602965	0.94	0.173887076546345	1.69216822904158	1.71172411090512	0.0244	0.0344	0.0186	0.0022	0.1547	0.0033	0.0031	0.0674	0.0021	0.1181	0.1352	0.021	0.003	0.115	0.0188	0.0023	0.0018	0.0029	9e-04	0.0299	0.0209	0.0408	0.061	0.0276	0.0843	0.002
7	rs12538361	20594309	0.98	0.255415240389183	0.94	0.173887076546345	1.88069011016666	1.99206549641546	0.0247	0.0346	0.0191	0.0021	0.1527	0.0033	0.0029	0.0666	0.0023	0.1182	0.1364	0.0217	0.0033	0.1163	0.0177	0.0021	0.0017	0.0031	0.001	0.03	0.0211	0.0414	0.0601	0.027	0.0843	0.002
7	rs1005524	20596814	0.98	0.255415240389183	0.94	0.173887076546345	1.8884164068642	1.98472132916407	0.0247	0.0346	0.0191	0.0021	0.1527	0.0033	0.0029	0.0665	0.0023	0.1183	0.1364	0.0217	0.0033	0.1163	0.0177	0.0021	0.0017	0.0031	0.001	0.03	0.0211	0.0414	0.0601	0.027	0.0843	0.002
7	rs17143065	20603188	0.98	0.255415240389183	0.94	0.173887076546345	2.01192706325215	2.08264188421166	0.025	0.0347	0.0192	0.0021	0.1524	0.0034	0.0029	0.0663	0.0024	0.1188	0.1364	0.0215	0.0033	0.1165	0.0176	0.0021	0.0017	0.0032	0.001	0.0299	0.0206	0.0414	0.0599	0.0271	0.0842	0.002
7	rs117910178	20612757	0.98	0.255415240389183	0.94	0.173887076546345	2.03868570656814	2.11530069000667	0.025	0.0348	0.0193	0.0022	0.1523	0.0034	0.0029	0.0662	0.0024	0.1189	0.1364	0.0214	0.0034	0.1165	0.0177	0.0021	0.0017	0.0032	0.001	0.0299	0.0205	0.0414	0.0598	0.0271	0.0843	0.0021
7	rs17802473	20613781	0.98	0.255415240389183	0.94	0.173887076546345	2.04114446542855	2.11620381991521	0.0251	0.0348	0.0193	0.0022	0.1523	0.0034	0.0029	0.0662	0.0024	0.1189	0.1364	0.0214	0.0034	0.1165	0.0177	0.0021	0.0017	0.0032	0.001	0.0299	0.0205	0.0414	0.0598	0.0271	0.0843	0.0021
7	rs10273314	20616292	0.98	0.255415240389183	0.93	0.198940398764014	2.04964593104275	2.14096927686754	0.0251	0.0348	0.0193	0.0022	0.1523	0.0034	0.0029	0.0662	0.0024	0.119	0.1364	0.0213	0.0034	0.1166	0.0177	0.0021	0.0017	0.0032	0.001	0.0299	0.0205	0.0414	0.0598	0.0271	0.0843	0.0021
7	rs78006606	20617266	0.98	0.255415240389183	0.93	0.198940398764014	2.07072615444808	2.18426297768626	0.0251	0.0348	0.0194	0.0022	0.1523	0.0034	0.0029	0.0662	0.0025	0.119	0.1363	0.0213	0.0034	0.1166	0.0177	0.002	0.0017	0.0032	0.001	0.0299	0.0205	0.0414	0.0598	0.027	0.0842	0.0021
7	rs10488585	20621488	0.98	0.255415240389183	0.93	0.198940398764014	2.10643206246813	2.23803626516226	0.0253	0.0348	0.0195	0.0022	0.1522	0.0034	0.0028	0.0663	0.0025	0.1189	0.1362	0.0213	0.0034	0.1166	0.0177	0.002	0.0017	0.0032	0.0011	0.0299	0.0206	0.0414	0.0597	0.027	0.0841	0.0022
7	rs12673008	20622645	0.98	0.255415240389183	0.93	0.198940398764014	2.10439921409088	2.25478359050307	0.0253	0.0348	0.0195	0.0022	0.1521	0.0034	0.0028	0.0663	0.0025	0.1189	0.1362	0.0213	0.0035	0.1166	0.0177	0.002	0.0017	0.0032	0.0011	0.0299	0.0206	0.0414	0.0597	0.027	0.084	0.0022
7	rs73074502	20624095	0.98	0.255415240389183	0.93	0.198940398764014	2.08770921399703	2.25478359050307	0.0253	0.0347	0.0195	0.0021	0.1521	0.0034	0.0028	0.0663	0.0025	0.1189	0.1362	0.0213	0.0035	0.1166	0.0177	0.002	0.0017	0.0033	0.0011	0.0299	0.0206	0.0413	0.0596	0.027	0.0841	0.0022
7	rs73076505	20624988	0.98	0.255415240389183	0.93	0.198940398764014	2.09266653017783	2.26589654504691	0.0254	0.0347	0.0195	0.0021	0.1521	0.0034	0.0028	0.0663	0.0025	0.1189	0.1362	0.0213	0.0035	0.1166	0.0177	0.002	0.0017	0.0033	0.0011	0.0299	0.0206	0.0413	0.0596	0.027	0.0841	0.0022
7	rs73684557	20627236	0.98	0.255415240389183	0.93	0.198940398764014	2.09300467016963	2.28285255670061	0.0254	0.0347	0.0196	0.0021	0.152	0.0034	0.0028	0.0663	0.0026	0.1188	0.1363	0.0213	0.0035	0.1165	0.0177	0.002	0.0017	0.0033	0.0011	0.0299	0.0206	0.0413	0.0596	0.027	0.0841	0.0023
7	rs78400620	20637447	0.98	0.255415240389183	0.93	0.198940398764014	2.15302362009925	2.31608125782353	0.0256	0.0348	0.0197	0.0021	0.1514	0.0037	0.0028	0.0658	0.0026	0.1189	0.1361	0.0211	0.0035	0.1164	0.0178	0.0021	0.0017	0.0034	0.0011	0.03	0.0207	0.0414	0.0598	0.0269	0.0837	0.0024
7	rs4721923	20637721	0.98	0.255415240389183	0.94	0.173887076546345	2.15985317053047	2.32046755804573	0.0257	0.0349	0.0197	0.0022	0.1513	0.0037	0.0028	0.0657	0.0026	0.1189	0.1361	0.0211	0.0035	0.1164	0.0178	0.0021	0.0017	0.0034	0.0012	0.03	0.0207	0.0414	0.0598	0.0269	0.0837	0.0024
7	rs10488581	20638231	0.98	0.255415240389183	0.94	0.173887076546345	2.19033000502559	2.3576096372545	0.026	0.0349	0.0197	0.0021	0.1511	0.0038	0.0028	0.0653	0.0026	0.1189	0.1361	0.0211	0.0035	0.1164	0.0179	0.0021	0.0017	0.0034	0.0012	0.03	0.0208	0.0414	0.0599	0.0268	0.0836	0.0025
7	rs1858945	20640840	0.99	0.227721472602965	0.94	0.173887076546345	2.36947906307829	2.64628592081741	0.0276	0.0352	0.0196	0.0018	0.1486	0.0039	0.0025	0.0634	0.0028	0.12	0.1363	0.0198	0.0035	0.1171	0.0185	0.0021	0.0016	0.0031	0.0012	0.0313	0.0205	0.0416	0.0607	0.026	0.0842	0.0026
7	rs7806034	20641104	0.98	0.255415240389183	0.94	0.173887076546345	2.39863240145278	2.6568734264703	0.0276	0.0352	0.0196	0.0018	0.1484	0.0039	0.0025	0.0632	0.0028	0.12	0.1363	0.0199	0.0035	0.1171	0.0185	0.0021	0.0016	0.0031	0.0012	0.0312	0.0205	0.0417	0.0608	0.026	0.0843	0.0026
7	rs79621888	20641635	0.98	0.255415240389183	0.94	0.173887076546345	2.43866434558986	2.66783756636038	0.0278	0.035	0.0198	0.0018	0.1482	0.0041	0.0024	0.0629	0.0028	0.1201	0.1365	0.0199	0.0035	0.1173	0.0186	0.0021	0.0016	0.003	0.0012	0.0311	0.0205	0.0417	0.0606	0.026	0.0843	0.0026
7	rs17143172	20641723	0.98	0.255415240389183	0.94	0.173887076546345	2.42766141539878	2.668766970293	0.0279	0.035	0.0198	0.0018	0.1482	0.0041	0.0024	0.0629	0.0028	0.12	0.1365	0.0199	0.0035	0.1173	0.0186	0.0021	0.0017	0.003	0.0012	0.0311	0.0205	0.0416	0.0607	0.026	0.0843	0.0026
7	rs17215405	20641893	0.98	0.255415240389183	0.94	0.173887076546345	2.42068916466825	2.68215451900789	0.0279	0.0349	0.0198	0.0018	0.1482	0.0041	0.0024	0.0628	0.0028	0.12	0.1366	0.0198	0.0035	0.1174	0.0187	0.0021	0.0017	0.003	0.0012	0.0311	0.0205	0.0416	0.0607	0.026	0.0843	0.0026
7	rs17143177	20642445	0.98	0.255415240389183	0.94	0.173887076546345	2.3956884587285	2.60639500360131	0.028	0.0347	0.02	0.0018	0.148	0.0042	0.0024	0.0625	0.0028	0.1199	0.1362	0.0198	0.0035	0.1179	0.0188	0.0021	0.0017	0.0029	0.0011	0.0305	0.0203	0.0421	0.061	0.0258	0.0849	0.0025
7	rs10950821	20647015	0.98	0.255415240389183	0.95	0.15120882267165	2.40523096663718	2.53532638764907	0.028	0.0344	0.0205	0.0018	0.1483	0.0042	0.0024	0.062	0.0028	0.1198	0.1356	0.0196	0.0034	0.1183	0.0191	0.002	0.0018	0.0027	0.0011	0.0304	0.0203	0.0423	0.0611	0.0258	0.0852	0.0024
7	rs73684573	20664030	0.98	0.255415240389183	0.95	0.15120882267165	2.33681679622582	2.5288603908529	0.028	0.0343	0.0209	0.0018	0.1482	0.0043	0.0024	0.0619	0.0027	0.1198	0.1356	0.0196	0.0034	0.1184	0.0191	0.002	0.0018	0.0027	0.0011	0.0304	0.0203	0.0422	0.0611	0.0257	0.0852	0.0024
7	rs17143187	20666235	0.98	0.255415240389183	0.95	0.15120882267165	2.32036495152934	2.52368901062859	0.028	0.0343	0.021	0.0018	0.1482	0.0043	0.0024	0.0619	0.0027	0.1198	0.1357	0.0196	0.0033	0.1184	0.0191	0.002	0.0018	0.0027	0.0011	0.0304	0.0203	0.0421	0.0611	0.0256	0.0852	0.0024
7	rs2106563	20680449	0.98	0.255415240389183	0.95	0.15120882267165	2.09153952696789	2.48678753541133	0.0281	0.034	0.0224	0.0019	0.148	0.0044	0.0024	0.0617	0.0027	0.1197	0.1356	0.0197	0.0033	0.1186	0.0193	0.002	0.0018	0.0027	0.0012	0.0303	0.0203	0.0419	0.0612	0.0248	0.0852	0.0023
7	rs17216432	20681260	0.98	0.255415240389183	0.95	0.15120882267165	2.09018738738967	2.47278214615285	0.0281	0.034	0.0225	0.0019	0.1481	0.0044	0.0024	0.0618	0.0027	0.1197	0.1353	0.0197	0.0033	0.1187	0.0193	0.002	0.0018	0.0027	0.0012	0.03	0.0203	0.0419	0.0612	0.0248	0.0855	0.0023
7	rs17143212	20682884	0.98	0.255415240389183	0.95	0.15120882267165	2.05782284709277	2.44829578183043	0.028	0.034	0.0225	0.0019	0.148	0.0045	0.0025	0.0618	0.0027	0.1197	0.1349	0.0198	0.0033	0.1186	0.0192	0.002	0.0019	0.0026	0.0011	0.03	0.0203	0.0419	0.0613	0.0247	0.0859	0.0023
7	rs150545949	20683170	0.98	0.255415240389183	0.95	0.15120882267165	2.0573745173836	2.4466398780957	0.028	0.034	0.0225	0.0019	0.148	0.0045	0.0025	0.0618	0.0027	0.1197	0.1349	0.0198	0.0033	0.1186	0.0192	0.002	0.0019	0.0026	0.0011	0.03	0.0203	0.0419	0.0613	0.0247	0.0859	0.0023
7	rs117354657	20683610	0.98	0.255415240389183	0.95	0.15120882267165	2.05748659677523	2.44424825745994	0.028	0.034	0.0225	0.0019	0.1481	0.0045	0.0025	0.0618	0.0027	0.1197	0.1349	0.0198	0.0033	0.1186	0.0192	0.002	0.0019	0.0026	0.0011	0.03	0.0203	0.0419	0.0613	0.0247	0.0859	0.0023
7	rs2074000	20685484	0.98	0.255415240389183	0.95	0.15120882267165	2.05479725011847	2.45105592350607	0.028	0.034	0.0225	0.0019	0.148	0.0045	0.0025	0.0617	0.0027	0.1197	0.1349	0.0198	0.0033	0.1186	0.0192	0.002	0.0019	0.0026	0.0012	0.03	0.0203	0.0418	0.0613	0.0246	0.0859	0.0023
7	rs61732039	20687604	0.98	0.255415240389183	0.95	0.15120882267165	2.05614177766885	2.45970680707841	0.0281	0.034	0.0226	0.0019	0.148	0.0045	0.0025	0.0617	0.0027	0.1197	0.1349	0.0198	0.0033	0.1186	0.0192	0.002	0.0019	0.0026	0.0012	0.03	0.0203	0.0418	0.0613	0.0246	0.0859	0.0023
7	rs73083791	20689112	0.98	0.255415240389183	0.95	0.15120882267165	2.05659001831538	2.47683535703562	0.0281	0.034	0.0226	0.0019	0.148	0.0045	0.0025	0.0615	0.0027	0.1197	0.1349	0.0198	0.0033	0.1186	0.0192	0.002	0.0019	0.0026	0.0012	0.03	0.0203	0.0418	0.0614	0.0246	0.086	0.0023
7	rs34603556	20691047	0.98	0.255415240389183	0.95	0.15120882267165	2.06017710915513	2.48512850541616	0.0281	0.034	0.0226	0.0019	0.148	0.0045	0.0025	0.0615	0.0027	0.1196	0.1349	0.0198	0.0033	0.1186	0.0192	0.002	0.0019	0.0026	0.0012	0.03	0.0203	0.0418	0.0614	0.0246	0.086	0.0023
7	rs1108864	20693542	0.98	0.255415240389183	0.97	0.112481740502774	2.05468521932039	2.49877336507069	0.0281	0.034	0.0226	0.0019	0.1481	0.0045	0.0025	0.0615	0.0027	0.1196	0.1349	0.0198	0.0033	0.1185	0.0192	0.002	0.0019	0.0026	0.0012	0.03	0.0203	0.0418	0.0614	0.0245	0.086	0.0023
7	rs2301641	20698270	0.98	0.255415240389183	0.97	0.112481740502774	2.0651127395055	2.54068541447725	0.0282	0.034	0.0227	0.0019	0.1485	0.0046	0.0025	0.0614	0.0027	0.1196	0.1348	0.0198	0.0033	0.1183	0.0193	0.002	0.0019	0.0027	0.0012	0.0297	0.0203	0.0417	0.0615	0.0244	0.086	0.0023
7	rs76118136	20711893	0.98	0.255415240389183	0.99	0.0817332193164052	2.04192700432593	2.72497157128407	0.0284	0.0341	0.0228	0.0019	0.1483	0.0047	0.0026	0.0609	0.0028	0.1191	0.1344	0.0201	0.0034	0.118	0.0195	0.002	0.002	0.0029	0.0013	0.0296	0.0202	0.0418	0.0616	0.0242	0.0859	0.0025
7	rs13240297	20712495	0.98	0.255415240389183	0.99	0.0817332193164052	2.02027648002752	2.71211831555281	0.0284	0.0341	0.0228	0.0019	0.1483	0.0047	0.0026	0.0609	0.0028	0.1191	0.1344	0.0202	0.0034	0.118	0.0195	0.002	0.002	0.0029	0.0013	0.0296	0.0202	0.0418	0.0616	0.0241	0.0859	0.0025
7	rs10236314	20716209	0.98	0.255415240389183	0.99	0.0817332193164052	2.06208359351369	2.74062833794902	0.0284	0.0341	0.0228	0.002	0.1482	0.0047	0.0026	0.0609	0.0028	0.1191	0.1344	0.0202	0.0034	0.118	0.0195	0.002	0.002	0.0029	0.0013	0.0295	0.0201	0.0418	0.0616	0.0242	0.0859	0.0025
7	rs11764760	20721084	0.98	0.255415240389183	0.99	0.0817332193164052	2.10157688537968	2.78205565242891	0.0284	0.034	0.0229	0.002	0.1481	0.0047	0.0027	0.0608	0.0028	0.119	0.1344	0.0202	0.0034	0.1178	0.0196	0.002	0.002	0.0029	0.0013	0.0295	0.0201	0.0419	0.0616	0.0242	0.0859	0.0025
7	rs75253515	20721410	0.98	0.255415240389183	0.99	0.0817332193164052	2.10383464861789	2.78298950618758	0.0284	0.034	0.0229	0.002	0.1481	0.0047	0.0027	0.0608	0.0028	0.119	0.1344	0.0202	0.0034	0.1178	0.0197	0.002	0.0021	0.0029	0.0013	0.0295	0.0201	0.0418	0.0616	0.0242	0.0859	0.0025
7	rs117493070	20724758	0.98	0.255415240389183	0.99	0.0817332193164052	2.18758483447824	2.8561247733208	0.0284	0.034	0.0229	0.002	0.1478	0.0048	0.0027	0.0606	0.0028	0.1191	0.1344	0.0202	0.0034	0.1178	0.0197	0.0021	0.0021	0.003	0.0013	0.0295	0.0201	0.0418	0.0616	0.0241	0.0859	0.0025
7	rs75761559	20726715	0.98	0.255415240389183	0.99	0.0817332193164052	2.15677899895562	2.87148924234647	0.0285	0.0338	0.0233	0.0021	0.1474	0.0049	0.0028	0.0599	0.0028	0.1192	0.1344	0.0204	0.0035	0.1175	0.02	0.0021	0.0022	0.003	0.0014	0.0294	0.02	0.0418	0.0617	0.0242	0.0858	0.0026
7	rs10230205	20726832	0.98	0.255415240389183	0.99	0.0817332193164052	2.11683225023329	2.84825870615867	0.0285	0.0338	0.0234	0.0021	0.1473	0.0049	0.0028	0.0599	0.0028	0.1192	0.1344	0.0204	0.0035	0.1174	0.02	0.0021	0.0022	0.003	0.0014	0.0294	0.02	0.0418	0.0617	0.0242	0.0858	0.0025
7	rs77320744	20728026	0.99	0.227721472602965	0.99	0.0817332193164052	2.08410633020978	2.85069318419273	0.0287	0.0336	0.0235	0.0021	0.1471	0.005	0.0028	0.0597	0.0028	0.1189	0.1342	0.0207	0.0035	0.1172	0.0201	0.0022	0.0023	0.003	0.0015	0.0294	0.0199	0.0419	0.0619	0.0243	0.0857	0.0025
7	rs12700229	20729931	0.99	0.227721472602965	0.99	0.0817332193164052	1.68389339216534	3.01488041972733	0.0297	0.0327	0.024	0.0025	0.1457	0.0056	0.003	0.0592	0.0028	0.1165	0.1327	0.0219	0.0036	0.1162	0.0212	0.0025	0.0029	0.0032	0.0017	0.0293	0.0197	0.0423	0.0626	0.0245	0.0861	0.0027
7	rs17143272	20736577	0.99	0.227721472602965	0.99	0.0817332193164052	1.66457172042689	3.39201416705302	0.0316	0.0319	0.0244	0.0025	0.1442	0.0058	0.0034	0.0602	0.0026	0.1181	0.1318	0.0227	0.0033	0.1162	0.0233	0.0027	0.0033	0.003	0.0018	0.028	0.0182	0.0413	0.0622	0.0239	0.0853	0.0027
7	rs7793093	20736785	0.99	0.227721472602965	0.99	0.0817332193164052	1.64802869537009	3.37180258931676	0.0316	0.0319	0.0244	0.0025	0.1441	0.0058	0.0034	0.0602	0.0026	0.1181	0.1318	0.0227	0.0033	0.1162	0.0233	0.0028	0.0033	0.0031	0.0018	0.028	0.0182	0.0413	0.0622	0.0239	0.0853	0.0027
7	rs13229481	20740196	0.99	0.227721472602965	0.99	0.0817332193164052	1.64615959612494	3.4800537034479	0.0318	0.032	0.0244	0.0025	0.1438	0.0058	0.0035	0.0602	0.0026	0.1182	0.1316	0.0228	0.0032	0.1164	0.0234	0.0028	0.0033	0.0031	0.0018	0.0281	0.0182	0.0411	0.0622	0.0238	0.0852	0.0027
7	rs17143289	20743364	1	0.202230525110681	0.99	0.0817332193164052	1.68106856500191	3.4758472163844	0.0319	0.0319	0.0244	0.0025	0.1436	0.0058	0.0034	0.0602	0.0025	0.1182	0.1317	0.0228	0.0032	0.1164	0.0235	0.0028	0.0033	0.003	0.0018	0.0281	0.0182	0.0411	0.0622	0.0238	0.0851	0.0026
7	rs73085670	20748378	1	0.202230525110681	0.99	0.0817332193164052	1.53682884343254	3.3685622331396	0.0323	0.0316	0.0244	0.0026	0.1429	0.0058	0.0034	0.06	0.0024	0.1184	0.1324	0.0229	0.0031	0.1163	0.0236	0.0028	0.0034	0.003	0.0018	0.0281	0.0182	0.0413	0.0623	0.0238	0.0852	0.0024
7	rs116925097	20754254	1	0.202230525110681	0.99	0.0817332193164052	1.2850587567878	3.07505102800266	0.0334	0.0299	0.0248	0.0026	0.142	0.005	0.0031	0.0594	0.0017	0.1198	0.1352	0.0228	0.0024	0.1142	0.0256	0.0028	0.0035	0.0027	0.0017	0.0284	0.0178	0.0416	0.0622	0.0243	0.0858	0.0018
7	rs6972085	20756542	1	0.202230525110681	1	0.069019173236101	1.2062224986409	2.99811576764656	0.0336	0.0298	0.0248	0.0026	0.1421	0.005	0.0031	0.0594	0.0017	0.1199	0.1354	0.0228	0.0023	0.114	0.0257	0.0029	0.0035	0.0027	0.0017	0.0284	0.0177	0.0416	0.0621	0.0244	0.0859	0.0018
7	rs12700234	20756623	1	0.202230525110681	1	0.069019173236101	1.21502075525091	3.00979345424451	0.0336	0.0298	0.0248	0.0026	0.1421	0.005	0.0031	0.0594	0.0017	0.1199	0.1355	0.0227	0.0023	0.114	0.0257	0.0029	0.0035	0.0027	0.0017	0.0284	0.0177	0.0416	0.0621	0.0244	0.0859	0.0018
7	rs73085687	20761379	1	0.202230525110681	1	0.069019173236101	1.29198368354545	2.83796154886319	0.034	0.0305	0.0247	0.0025	0.1434	0.0046	0.0029	0.059	0.0013	0.1192	0.1389	0.0223	0.0018	0.1128	0.0259	0.0028	0.0034	0.0023	0.0014	0.0284	0.0176	0.0411	0.0624	0.0237	0.0865	0.0013
7	rs1023541	20761824	1	0.202230525110681	1	0.069019173236101	1.26927031524592	2.86549226779209	0.0341	0.0307	0.0247	0.0025	0.1434	0.0046	0.0029	0.059	0.0013	0.1192	0.1393	0.0223	0.0018	0.1126	0.0259	0.0028	0.0034	0.0023	0.0014	0.0285	0.0176	0.041	0.0625	0.0237	0.0864	0.0013
7	rs62453384	20762646	1	0.202230525110681	1	0.069019173236101	1.24306045995469	2.76805208817233	0.034	0.0307	0.0247	0.0025	0.1433	0.0046	0.0029	0.059	0.0013	0.1192	0.1397	0.0223	0.0017	0.1126	0.0259	0.0028	0.0034	0.0023	0.0014	0.0285	0.0176	0.041	0.0626	0.0236	0.0864	0.0013
7	rs10950831	20764374	1	0.202230525110681	1	0.069019173236101	1.25318128234035	2.76282613671444	0.034	0.0307	0.0246	0.0025	0.1433	0.0046	0.0029	0.059	0.0013	0.1192	0.1398	0.0224	0.0017	0.1125	0.0259	0.0028	0.0034	0.0022	0.0013	0.0285	0.0175	0.0409	0.0627	0.0236	0.0863	0.0013
7	rs7780859	20767590	1	0.202230525110681	1	0.069019173236101	1.31551948304636	2.63626018085379	0.0343	0.0308	0.0248	0.0025	0.1426	0.0045	0.003	0.0587	0.0012	0.1193	0.1406	0.0222	0.0015	0.1121	0.026	0.0027	0.0034	0.0021	0.0013	0.0287	0.0175	0.041	0.0632	0.0235	0.0867	0.0012
7	rs17143304	20767954	1	0.202230525110681	1	0.069019173236101	1.31437231596171	2.64387191316361	0.0343	0.0308	0.0248	0.0025	0.1426	0.0045	0.003	0.0587	0.0012	0.1193	0.1407	0.0222	0.0015	0.112	0.026	0.0027	0.0034	0.0021	0.0013	0.0287	0.0174	0.0409	0.0632	0.0235	0.0867	0.0011
7	rs117497357	20768077	1	0.202230525110681	1	0.069019173236101	1.31389444170067	2.64498603878753	0.0343	0.0309	0.0248	0.0025	0.1426	0.0045	0.003	0.0587	0.0012	0.1193	0.1407	0.0222	0.0015	0.112	0.026	0.0027	0.0034	0.0021	0.0012	0.0287	0.0174	0.0409	0.0632	0.0235	0.0867	0.0011
7	rs62453386	20770189	1	0.202230525110681	1	0.069019173236101	1.32126100638223	2.61084443424976	0.0344	0.0309	0.0248	0.0026	0.1426	0.0045	0.003	0.0587	0.0012	0.1194	0.1409	0.0222	0.0015	0.1119	0.026	0.0027	0.0033	0.002	0.0012	0.0287	0.0172	0.0409	0.0632	0.0235	0.0868	0.0011
7	rs17143311	20770389	1	0.202230525110681	1	0.069019173236101	1.32403946991149	2.61677838719145	0.0344	0.0309	0.0249	0.0026	0.1426	0.0045	0.003	0.0587	0.0012	0.1194	0.1409	0.0222	0.0015	0.1119	0.026	0.0027	0.0033	0.002	0.0012	0.0287	0.0172	0.0408	0.0632	0.0235	0.0868	0.0011
7	rs73687888	20771450	1	0.202230525110681	1	0.069019173236101	1.32653238383578	2.60732189510777	0.0344	0.0309	0.0249	0.0026	0.1426	0.0045	0.003	0.0586	0.0012	0.1194	0.141	0.0223	0.0015	0.1119	0.026	0.0027	0.0033	0.002	0.0012	0.0287	0.0171	0.0408	0.0632	0.0235	0.0869	0.0011
7	rs116958993	20783013	1	0.202230525110681	1	0.069019173236101	1.43814941897345	2.48181084538501	0.0344	0.0309	0.0252	0.0027	0.1423	0.0044	0.0033	0.0586	0.0011	0.119	0.1421	0.0219	0.0015	0.1119	0.0262	0.0028	0.0033	0.0017	0.0012	0.0288	0.017	0.0409	0.063	0.0233	0.087	0.0011
7	rs77641973	20785310	1	0.202230525110681	1	0.069019173236101	1.49139520539201	2.44755980781996	0.0344	0.0309	0.0253	0.0027	0.1421	0.0044	0.0035	0.0586	0.0011	0.1188	0.1425	0.0217	0.0015	0.1119	0.0264	0.0029	0.0033	0.0015	0.0012	0.0288	0.017	0.0409	0.063	0.0233	0.087	0.001
7	rs17220780	20789195	1	0.202230525110681	1	0.069019173236101	1.62957855832347	2.33564483703469	0.0343	0.0312	0.0253	0.0028	0.1417	0.0045	0.0037	0.0584	0.001	0.1185	0.1433	0.0214	0.0015	0.1119	0.0266	0.0031	0.0033	0.0013	0.0011	0.029	0.0168	0.0408	0.0629	0.0231	0.0868	0.001
7	rs62453402	20801627	0.99	0.227721472602965	1	0.069019173236101	1.75994025635425	2.38620184071807	0.0344	0.0313	0.0253	0.0028	0.1414	0.0046	0.0038	0.0583	0.001	0.1183	0.1431	0.0216	0.0014	0.1122	0.0268	0.0031	0.0034	0.0012	0.001	0.0293	0.0168	0.0409	0.0626	0.0231	0.0867	0.001
7	rs77333366	20802789	0.99	0.227721472602965	1.01	0.0578993944755651	1.73809269726891	2.38308395866356	0.0343	0.0313	0.0254	0.0029	0.1415	0.0044	0.0038	0.0584	0.001	0.1182	0.1432	0.0217	0.0014	0.1122	0.0268	0.0031	0.0034	0.0012	0.001	0.0294	0.0168	0.0409	0.0627	0.0231	0.0865	0.001
7	rs16872614	20804573	0.99	0.227721472602965	1.01	0.0578993944755651	1.73407298102937	2.3691513551564	0.0343	0.0313	0.0253	0.0029	0.1414	0.0045	0.0038	0.0584	0.001	0.1182	0.1433	0.0216	0.0015	0.1123	0.0268	0.0032	0.0034	0.0012	0.001	0.0294	0.0168	0.0409	0.0627	0.023	0.0864	0.001
7	rs117243016	20818662	0.99	0.227721472602965	1.01	0.0578993944755651	1.71876454211524	2.32485489691111	0.0343	0.0314	0.0253	0.0029	0.1412	0.0044	0.0038	0.0584	0.001	0.1182	0.1436	0.0216	0.0014	0.1122	0.0267	0.0032	0.0035	0.0012	0.001	0.0294	0.0167	0.0409	0.063	0.023	0.0864	0.001
7	rs2286260	20821273	0.99	0.227721472602965	1.01	0.0578993944755651	1.72329932672854	2.33308394771479	0.0343	0.0314	0.0253	0.0029	0.1412	0.0044	0.0038	0.0584	0.001	0.1182	0.1437	0.0216	0.0014	0.1122	0.0267	0.0032	0.0035	0.0012	0.001	0.0294	0.0167	0.0408	0.063	0.023	0.0863	0.001
7	rs34908430	20824614	0.99	0.227721472602965	1.01	0.0578993944755651	1.80006132390248	2.40510324390357	0.0343	0.0313	0.0266	0.0029	0.1405	0.0044	0.0039	0.0584	0.001	0.1166	0.144	0.0214	0.0014	0.1123	0.0271	0.0031	0.0035	0.0012	0.001	0.0298	0.0161	0.0408	0.0641	0.023	0.0862	9e-04
7	rs41304918	20829934	0.99	0.227721472602965	1.01	0.0578993944755651	1.76908917824364	2.41667329861564	0.0343	0.0314	0.0266	0.0029	0.1405	0.0043	0.0039	0.0583	0.001	0.1163	0.1444	0.0213	0.0014	0.1124	0.0268	0.003	0.0034	0.0012	0.001	0.0298	0.0162	0.0408	0.0644	0.0229	0.0864	9e-04
7	rs73087577	20834410	0.99	0.227721472602965	1.01	0.0578993944755651	1.75335477025699	2.4254931315233	0.0343	0.0315	0.0266	0.0029	0.1404	0.0042	0.0038	0.0582	0.001	0.1161	0.1448	0.0212	0.0014	0.1125	0.0264	0.0028	0.0033	0.0013	0.001	0.0299	0.0163	0.0407	0.0647	0.0229	0.0865	0.001
7	rs10488575	20835440	0.99	0.227721472602965	1.01	0.0578993944755651	1.73999790837292	2.39207215663993	0.0343	0.0315	0.0266	0.0029	0.1403	0.0043	0.0038	0.0582	0.001	0.116	0.1448	0.0212	0.0014	0.1125	0.0263	0.0028	0.0033	0.0013	0.001	0.0299	0.0163	0.0407	0.0648	0.0229	0.0866	0.001
7	rs2390366	20842465	0.99	0.227721472602965	1.01	0.0578993944755651	1.74317487991322	2.38290056949262	0.0343	0.0316	0.0265	0.003	0.1401	0.0043	0.0039	0.0581	0.001	0.1159	0.1451	0.0211	0.0014	0.1125	0.0261	0.0027	0.0033	0.0013	0.001	0.0298	0.0162	0.0407	0.065	0.0228	0.087	0.001
7	rs117932280	20844385	0.99	0.227721472602965	1.02	0.0482398620390144	1.73026783181875	2.3803333039505	0.0343	0.0316	0.0265	0.003	0.1401	0.0043	0.0039	0.0581	0.001	0.1159	0.1451	0.0211	0.0014	0.1125	0.026	0.0027	0.0033	0.0014	0.0011	0.0298	0.0162	0.0408	0.065	0.0228	0.087	0.001
7	rs62439284	20845783	0.99	0.227721472602965	1.02	0.0482398620390144	1.71908078651312	2.37355003384991	0.0343	0.0316	0.0265	0.0031	0.1401	0.0043	0.0039	0.0581	0.001	0.116	0.1451	0.0211	0.0014	0.1125	0.026	0.0027	0.0033	0.0014	0.0011	0.0298	0.0162	0.0407	0.065	0.0228	0.087	0.001
7	rs80072508	20852699	0.99	0.227721472602965	1.02	0.0482398620390144	1.7104441216446	2.38711896045088	0.0343	0.0317	0.0264	0.0031	0.14	0.0044	0.004	0.0581	0.0011	0.116	0.1448	0.021	0.0014	0.1128	0.0259	0.0028	0.0033	0.0014	0.0011	0.0297	0.0161	0.0407	0.0649	0.0228	0.087	0.001
7	rs2709736	20862302	0.99	0.227721472602965	1.02	0.0482398620390144	1.73957446511289	2.42292027482071	0.0343	0.0317	0.0263	0.0032	0.1399	0.0045	0.004	0.058	0.0011	0.116	0.1445	0.0209	0.0014	0.113	0.026	0.0029	0.0034	0.0015	0.0011	0.0296	0.0161	0.0409	0.0649	0.0228	0.0871	0.001
7	rs62439287	20865556	0.99	0.227721472602965	1.02	0.0482398620390144	1.72498775697619	2.43376528239083	0.0343	0.0317	0.0262	0.0032	0.1397	0.0045	0.0041	0.058	0.0011	0.1161	0.1445	0.021	0.0014	0.1128	0.0259	0.0029	0.0034	0.0015	0.0011	0.0296	0.0161	0.0409	0.065	0.0228	0.0871	0.001
7	rs73089323	20866568	0.99	0.227721472602965	1.03	0.0399082203678001	1.69730790067461	2.4208989786061	0.0343	0.0317	0.0262	0.0032	0.1397	0.0046	0.0041	0.058	0.0011	0.116	0.1445	0.021	0.0014	0.1127	0.0259	0.0029	0.0034	0.0015	0.0011	0.0296	0.0162	0.0408	0.065	0.0228	0.0872	0.0011
7	rs2709743	20872203	0.99	0.227721472602965	1.03	0.0399082203678001	1.61976188380511	2.36823509085397	0.0341	0.0318	0.0259	0.0033	0.1395	0.0046	0.0042	0.0578	0.0011	0.116	0.1444	0.021	0.0015	0.1125	0.0259	0.0029	0.0035	0.0016	0.0011	0.0296	0.0162	0.0408	0.0654	0.0228	0.0873	0.0011
7	rs75171754	20889315	0.99	0.227721472602965	1.04	0.0327749489679439	1.48748975473938	2.29690347188096	0.0338	0.0319	0.0254	0.0035	0.1393	0.0047	0.0044	0.0577	0.0011	0.1157	0.1446	0.021	0.0015	0.1122	0.026	0.003	0.0036	0.0017	0.0011	0.0294	0.0163	0.0405	0.0659	0.0228	0.0874	0.0011
7	rs34572441	20898604	0.99	0.227721472602965	1.04	0.0327749489679439	1.44993120920972	2.27336980170141	0.0336	0.0319	0.0253	0.0036	0.1392	0.0048	0.0045	0.0576	0.0011	0.1156	0.1446	0.0209	0.0015	0.1121	0.026	0.003	0.0037	0.0018	0.0011	0.0294	0.0164	0.0404	0.0661	0.0228	0.0875	0.0011
7	rs116973	20903542	0.99	0.227721472602965	1.04	0.0327749489679439	1.44250157505626	2.2941654279686	0.0336	0.032	0.0252	0.0036	0.1392	0.0048	0.0045	0.0576	0.0011	0.1156	0.1446	0.021	0.0015	0.112	0.026	0.003	0.0037	0.0019	0.0011	0.0294	0.0164	0.0404	0.0662	0.0228	0.0875	0.0011
7	rs11773598	20908254	0.99	0.227721472602965	1.04	0.0327749489679439	1.43617277332599	2.28394704187373	0.0336	0.032	0.0252	0.0036	0.1392	0.0048	0.0045	0.0576	0.0012	0.1156	0.1446	0.021	0.0015	0.112	0.026	0.003	0.0037	0.0019	0.0011	0.0294	0.0164	0.0404	0.0662	0.0228	0.0876	0.0012
7	rs6979876	20928433	0.99	0.227721472602965	1.04	0.0327749489679439	1.38601264378961	2.28011663407151	0.0335	0.032	0.0253	0.0036	0.139	0.0048	0.0046	0.0575	0.0012	0.1156	0.1445	0.0209	0.0015	0.1121	0.0259	0.0031	0.0037	0.002	0.0011	0.0293	0.0164	0.0404	0.0662	0.0228	0.0877	0.0012
7	rs6947953	20930177	0.99	0.227721472602965	1.05	0.0267145227362304	1.36821130608688	2.28485916349293	0.0335	0.032	0.0253	0.0036	0.139	0.0048	0.0046	0.0575	0.0012	0.1156	0.1446	0.0209	0.0015	0.1121	0.0259	0.0031	0.0038	0.002	0.0011	0.0293	0.0164	0.0403	0.0662	0.0228	0.0877	0.0012
7	rs117507068	20932403	0.99	0.227721472602965	1.05	0.0267145227362304	1.31265227713539	2.25587635969878	0.0334	0.0322	0.0253	0.0037	0.1386	0.0049	0.0046	0.0572	0.0012	0.1158	0.1446	0.0209	0.0016	0.112	0.0259	0.0031	0.0038	0.002	0.0011	0.0293	0.0165	0.0402	0.0662	0.0227	0.0879	0.0012
7	rs2390403	20933185	0.99	0.227721472602965	1.05	0.0267145227362304	1.30959654103061	2.24294958839188	0.0333	0.0322	0.0253	0.0037	0.1385	0.0049	0.0046	0.0572	0.0012	0.1159	0.1446	0.0209	0.0016	0.112	0.0259	0.0031	0.0038	0.0021	0.0011	0.0293	0.0165	0.0401	0.0663	0.0227	0.088	0.0012
7	rs62439340	20940907	0.99	0.227721472602965	1.05	0.0267145227362304	1.26898737359516	2.21185525907226	0.0333	0.0322	0.0253	0.0037	0.1385	0.0049	0.0046	0.0571	0.0012	0.1159	0.1446	0.0208	0.0016	0.112	0.0259	0.0032	0.0038	0.0021	0.0011	0.0293	0.0165	0.0401	0.0663	0.0227	0.088	0.0012
7	rs117735208	20942383	0.99	0.227721472602965	1.05	0.0267145227362304	1.21854699758314	2.25551209581116	0.0332	0.0324	0.0252	0.0037	0.1384	0.0049	0.0047	0.0567	0.0012	0.1159	0.1448	0.0208	0.0016	0.1118	0.0259	0.0032	0.0038	0.0021	0.0011	0.0293	0.0166	0.04	0.0665	0.0226	0.088	0.0012
7	rs2160093	20950496	0.99	0.227721472602965	1.05	0.0267145227362304	1.17246774734181	2.32631757355987	0.033	0.0328	0.0251	0.0038	0.1382	0.005	0.0048	0.0556	0.0012	0.1161	0.1454	0.0207	0.0018	0.1113	0.026	0.0034	0.004	0.0023	0.0012	0.0292	0.0168	0.0397	0.0668	0.0225	0.088	0.0013
7	rs75712657	20950738	0.99	0.227721472602965	1.05	0.0267145227362304	1.16041878616145	2.31626399956204	0.033	0.0328	0.0251	0.0038	0.1382	0.005	0.0048	0.0556	0.0012	0.1161	0.1454	0.0207	0.0018	0.1113	0.026	0.0034	0.004	0.0023	0.0012	0.0292	0.0168	0.0397	0.0668	0.0225	0.088	0.0013
7	rs17659629	20953985	0.99	0.227721472602965	1.05	0.0267145227362304	1.13963184055421	2.31955365976097	0.033	0.0328	0.025	0.0038	0.1381	0.005	0.0048	0.0555	0.0012	0.1161	0.1455	0.0207	0.0018	0.1112	0.026	0.0034	0.004	0.0024	0.0012	0.0291	0.0169	0.0396	0.0669	0.0224	0.088	0.0013
7	rs41443149	20954265	0.99	0.227721472602965	1.05	0.0267145227362304	1.14098889989705	2.32211268854399	0.033	0.0328	0.025	0.0038	0.1381	0.005	0.0048	0.0555	0.0012	0.1161	0.1455	0.0207	0.0018	0.1112	0.026	0.0034	0.004	0.0024	0.0012	0.0291	0.0169	0.0396	0.0669	0.0224	0.088	0.0014
7	rs73091315	20976980	0.99	0.227721472602965	1.05	0.0267145227362304	1.04021744080808	2.38601842198315	0.0327	0.0329	0.0248	0.0038	0.1377	0.005	0.0049	0.055	0.0013	0.1161	0.1457	0.0207	0.0019	0.111	0.0262	0.0035	0.0041	0.0026	0.0013	0.0292	0.017	0.0393	0.0674	0.0221	0.0882	0.0014
7	rs118058148	20989832	0.99	0.227721472602965	1.05	0.0267145227362304	1.05271890906266	2.4600750116551	0.0325	0.033	0.0247	0.0038	0.1375	0.0051	0.005	0.0548	0.0013	0.1161	0.1447	0.0208	0.002	0.1109	0.0262	0.0036	0.0041	0.0027	0.0013	0.0292	0.0171	0.0402	0.0676	0.0219	0.0882	0.0015
7	rs78449292	20995088	1	0.202230525110681	1.05	0.0267145227362304	0.949119644205039	2.51224259878318	0.0323	0.0332	0.0246	0.0039	0.1365	0.0053	0.0052	0.0541	0.0014	0.1163	0.1447	0.0211	0.0023	0.1104	0.026	0.0038	0.0043	0.0028	0.0014	0.0292	0.0173	0.0402	0.0682	0.0214	0.0882	0.0017
7	rs117053966	20996880	1	0.202230525110681	1.05	0.0267145227362304	0.923808573534495	2.5068907692633	0.0322	0.0333	0.0246	0.004	0.1363	0.0054	0.0052	0.054	0.0014	0.1164	0.1447	0.0212	0.0023	0.1103	0.026	0.0038	0.0043	0.0029	0.0014	0.0293	0.0173	0.0401	0.0683	0.0213	0.0881	0.0017
7	rs62441691	21021528	1	0.202230525110681	1.05	0.0267145227362304	0.848080317632174	2.4052868423846	0.0321	0.0333	0.0246	0.004	0.1359	0.0055	0.0054	0.0537	0.0015	0.1166	0.1447	0.0214	0.0024	0.11	0.0259	0.0039	0.0044	0.003	0.0014	0.0294	0.0175	0.0398	0.0684	0.021	0.088	0.0018
7	rs35238889	21026052	1	0.202230525110681	1.05	0.0267145227362304	0.886011511168038	2.43670731820004	0.0321	0.0334	0.0246	0.004	0.1359	0.0055	0.0054	0.0536	0.0015	0.1166	0.1447	0.0214	0.0025	0.11	0.0259	0.0039	0.0044	0.003	0.0014	0.0295	0.0175	0.0398	0.0685	0.021	0.0878	0.0018
7	rs4401743	21029434	1	0.202230525110681	1.05	0.0267145227362304	0.90223496076142	2.4644939866058	0.0321	0.0333	0.0246	0.004	0.136	0.0055	0.0054	0.0536	0.0015	0.1166	0.1448	0.0214	0.0025	0.11	0.0259	0.004	0.0044	0.003	0.0014	0.0295	0.0175	0.0398	0.0685	0.021	0.0878	0.0018
7	rs2390407	21029739	1	0.202230525110681	1.05	0.0267145227362304	0.9008371886875	2.46025911644552	0.0321	0.0333	0.0246	0.004	0.1359	0.0055	0.0054	0.0536	0.0015	0.1166	0.1448	0.0214	0.0025	0.1101	0.0259	0.004	0.0044	0.003	0.0014	0.0295	0.0175	0.0398	0.0685	0.021	0.0877	0.0018
7	rs10499521	21031787	1	0.202230525110681	1.05	0.0267145227362304	0.880061417756134	2.40951008155829	0.0321	0.0332	0.0246	0.004	0.1358	0.0055	0.0054	0.0535	0.0015	0.1166	0.1448	0.0214	0.0025	0.1101	0.0259	0.004	0.0044	0.003	0.0014	0.0295	0.0175	0.0398	0.0685	0.021	0.0878	0.0018
7	rs79050048	21041806	1	0.202230525110681	1.05	0.0267145227362304	0.820787783956907	2.34113363621649	0.032	0.0332	0.0246	0.004	0.1357	0.0055	0.0054	0.0536	0.0015	0.1167	0.1447	0.0213	0.0025	0.1102	0.0258	0.0039	0.0044	0.003	0.0014	0.0296	0.0175	0.0397	0.0685	0.0209	0.0879	0.0018
7	rs34490482	21042743	1	0.202230525110681	1.05	0.0267145227362304	0.813847339088677	2.32741465653363	0.032	0.0332	0.0246	0.004	0.1357	0.0055	0.0054	0.0536	0.0015	0.1167	0.1447	0.0213	0.0025	0.1102	0.0258	0.0039	0.0044	0.003	0.0014	0.0296	0.0174	0.0397	0.0685	0.0209	0.088	0.0018
7	rs12669475	21049494	1	0.202230525110681	1.06	0.021606521931111	0.754514366414536	2.27482836168755	0.0319	0.0332	0.0245	0.004	0.1357	0.0055	0.0054	0.0536	0.0015	0.1167	0.1447	0.0213	0.0025	0.1102	0.0258	0.0039	0.0044	0.003	0.0014	0.0296	0.0174	0.0396	0.0685	0.0208	0.0882	0.0018
7	rs62441697	21051977	1	0.202230525110681	1.06	0.021606521931111	0.733843304033704	2.24076571920795	0.0319	0.0332	0.0245	0.004	0.1356	0.0055	0.0054	0.0537	0.0015	0.1167	0.1447	0.0212	0.0025	0.1102	0.0258	0.004	0.0044	0.0031	0.0014	0.0296	0.0174	0.0396	0.0685	0.0207	0.0883	0.0019
7	rs7805693	21058161	1	0.202230525110681	1.06	0.021606521931111	0.676407117101857	2.21712463957091	0.0317	0.0332	0.0246	0.0041	0.1354	0.0055	0.0054	0.0547	0.0016	0.1154	0.1446	0.0213	0.0025	0.1102	0.0258	0.004	0.0045	0.0031	0.0014	0.0297	0.0174	0.0396	0.0686	0.0206	0.0885	0.0019
7	rs6943750	21064608	1	0.202230525110681	1.05	0.0267145227362304	0.623250050803764	2.19787199785137	0.0316	0.0332	0.0246	0.0041	0.1353	0.0056	0.0054	0.0547	0.0016	0.1154	0.1446	0.0213	0.0026	0.1102	0.0257	0.004	0.0045	0.0032	0.0014	0.0297	0.0174	0.0395	0.0685	0.0205	0.0885	0.0019
7	rs17733564	21067965	1.01	0.178854520006857	1.05	0.0267145227362304	0.565055703511878	2.33253523135233	0.0312	0.0329	0.0245	0.0044	0.1344	0.0059	0.0055	0.0543	0.0017	0.1157	0.1452	0.0216	0.0027	0.1102	0.0256	0.0044	0.0046	0.0035	0.0015	0.0301	0.0174	0.0393	0.0684	0.0202	0.0885	0.0019
7	rs17143698	21068808	1.02	0.157502178544443	1.05	0.0267145227362304	0.527117665016773	2.28376462307346	0.0309	0.0328	0.0242	0.0046	0.1341	0.0061	0.0055	0.0541	0.0018	0.1158	0.1456	0.0217	0.0028	0.1102	0.0254	0.0046	0.0047	0.0038	0.0016	0.0304	0.0174	0.0391	0.0683	0.0197	0.0886	0.002
7	rs13232779	21071388	1.03	0.13807906481078	1.05	0.0267145227362304	0.375288050189728	1.6910519860966	0.0296	0.0322	0.0227	0.0052	0.1342	0.0067	0.0055	0.0538	0.0018	0.1157	0.1484	0.022	0.0029	0.1113	0.0252	0.0055	0.0046	0.0044	0.0017	0.0323	0.0174	0.0358	0.0683	0.0174	0.0889	0.0018
7	rs35405950	21077596	1.03	0.13807906481078	1.06	0.021606521931111	0.418842290445036	1.53828607223924	0.0295	0.0321	0.0226	0.0052	0.1338	0.0068	0.0055	0.0538	0.0018	0.1159	0.1491	0.0219	0.0029	0.1117	0.0253	0.0055	0.0045	0.0044	0.0017	0.0328	0.0177	0.0351	0.0683	0.017	0.0889	0.0017
7	rs10235083	21080261	1.03	0.13807906481078	1.06	0.021606521931111	0.439441200334946	1.58670711043723	0.0295	0.0321	0.0226	0.0052	0.1338	0.0068	0.0055	0.0538	0.0018	0.1158	0.149	0.0219	0.003	0.1118	0.0253	0.0055	0.0046	0.0045	0.0017	0.0328	0.0177	0.0351	0.0683	0.017	0.0889	0.0017
7	rs7802239	21082055	1.03	0.13807906481078	1.06	0.021606521931111	0.464353174307203	1.63953753091359	0.0295	0.0322	0.0226	0.0051	0.1339	0.0068	0.0055	0.0538	0.0018	0.1158	0.149	0.0219	0.003	0.1119	0.0253	0.0055	0.0045	0.0045	0.0017	0.0328	0.0177	0.035	0.0682	0.017	0.089	0.0017
7	rs6973582	21082351	1.03	0.13807906481078	1.06	0.021606521931111	0.464414015591202	1.63953753091359	0.0294	0.0322	0.0226	0.0051	0.1339	0.0068	0.0055	0.0538	0.0018	0.1158	0.149	0.0219	0.003	0.1119	0.0253	0.0055	0.0045	0.0045	0.0017	0.0328	0.0176	0.035	0.0682	0.017	0.089	0.0017
7	rs12538181	21089524	1.03	0.13807906481078	1.06	0.021606521931111	0.446993228848127	1.60735588330714	0.0293	0.0321	0.0226	0.0051	0.134	0.0068	0.0055	0.0537	0.0018	0.1158	0.149	0.0219	0.003	0.1119	0.0253	0.0055	0.0045	0.0045	0.0017	0.0328	0.0177	0.0349	0.0683	0.017	0.0892	0.0017
7	rs4719638	21093521	1.03	0.13807906481078	1.06	0.021606521931111	0.450942907545028	1.61465343860117	0.0293	0.0321	0.0226	0.0051	0.134	0.0068	0.0055	0.0536	0.0018	0.1158	0.149	0.0219	0.003	0.112	0.0253	0.0055	0.0045	0.0045	0.0016	0.0329	0.0177	0.0348	0.0684	0.0169	0.0892	0.0017
7	rs62441738	21095802	1.03	0.13807906481078	1.06	0.021606521931111	0.467888394875866	1.53414663124617	0.0291	0.0321	0.0226	0.005	0.1342	0.0069	0.0053	0.0534	0.0018	0.1156	0.1489	0.0221	0.0029	0.112	0.0255	0.0054	0.0045	0.0045	0.0016	0.0331	0.0179	0.0345	0.0687	0.0169	0.0897	0.0016
7	rs10275129	21096914	1.03	0.13807906481078	1.06	0.021606521931111	0.503702070778433	1.57146399253474	0.0291	0.0321	0.0226	0.005	0.1343	0.0069	0.0053	0.0533	0.0018	0.1156	0.1489	0.0221	0.0029	0.112	0.0256	0.0053	0.0045	0.0045	0.0016	0.0331	0.018	0.0345	0.0688	0.0169	0.0898	0.0016
7	rs62441740	21097969	1.03	0.13807906481078	1.07	0.017336650251793	0.51432321069782	1.56990632249435	0.0291	0.0321	0.0226	0.005	0.1343	0.0069	0.0053	0.0533	0.0018	0.1155	0.1489	0.0221	0.0028	0.112	0.0257	0.0053	0.0045	0.0045	0.0016	0.0331	0.018	0.0345	0.0688	0.0169	0.0898	0.0016
7	rs79881365	21098154	1.03	0.13807906481078	1.07	0.017336650251793	0.512535021932092	1.55866361544319	0.0291	0.0321	0.0226	0.005	0.1343	0.0069	0.0053	0.0533	0.0018	0.1155	0.1489	0.0221	0.0028	0.112	0.0257	0.0053	0.0045	0.0045	0.0016	0.0331	0.018	0.0345	0.0688	0.0169	0.0898	0.0016
7	rs117910348	21100444	1.03	0.13807906481078	1.07	0.017336650251793	0.509667385810233	1.53725104806763	0.0291	0.0321	0.0226	0.0049	0.1344	0.0068	0.0052	0.0533	0.0018	0.1155	0.1489	0.0221	0.0028	0.112	0.0257	0.0054	0.0045	0.0045	0.0016	0.0331	0.018	0.0344	0.0689	0.0169	0.0899	0.0016
7	rs17678009	21104884	1.03	0.13807906481078	1.07	0.017336650251793	0.512024657593756	1.52432249030204	0.0291	0.032	0.0225	0.0049	0.1344	0.0068	0.0052	0.0533	0.0018	0.1155	0.1489	0.0221	0.0028	0.1121	0.0258	0.0054	0.0045	0.0045	0.0016	0.0332	0.018	0.0344	0.0689	0.0169	0.0899	0.0015
7	rs113572961	21107443	1.03	0.13807906481078	1.07	0.017336650251793	0.517267405876253	1.49989178573821	0.0291	0.032	0.0225	0.0049	0.1345	0.0068	0.0052	0.0532	0.0018	0.1155	0.1489	0.0221	0.0027	0.1122	0.0258	0.0054	0.0045	0.0044	0.0015	0.0332	0.018	0.0344	0.0689	0.0169	0.09	0.0015
7	rs12700249	21109676	1.03	0.13807906481078	1.07	0.017336650251793	0.528865119547599	1.50315705827056	0.0291	0.032	0.0225	0.0049	0.1345	0.0068	0.0051	0.0532	0.0017	0.1156	0.1489	0.0221	0.0027	0.1121	0.0258	0.0054	0.0045	0.0044	0.0015	0.0333	0.018	0.0344	0.0689	0.0169	0.09	0.0014
7	rs1558481	21112893	1.03	0.13807906481078	1.07	0.017336650251793	0.526600428400965	1.51691788159646	0.0291	0.032	0.0224	0.0049	0.1345	0.0068	0.0051	0.0532	0.0017	0.1156	0.149	0.0221	0.0027	0.1122	0.0258	0.0054	0.0044	0.0044	0.0015	0.0334	0.018	0.0343	0.0689	0.0168	0.0901	0.0014
7	rs17678624	21121441	1.03	0.13807906481078	1.07	0.017336650251793	0.527052997243568	1.48667041846502	0.029	0.032	0.0224	0.0048	0.1346	0.0068	0.005	0.0532	0.0017	0.1156	0.1489	0.0222	0.0025	0.1125	0.0258	0.0054	0.0044	0.0044	0.0015	0.0335	0.018	0.0342	0.0689	0.0168	0.0902	0.0014
7	rs6962818	21142122	1.04	0.120487900976968	1.07	0.017336650251793	0.637095321580213	1.45412678205718	0.0287	0.032	0.0223	0.0047	0.1352	0.0069	0.0045	0.053	0.0017	0.1153	0.1493	0.0223	0.0024	0.1134	0.0259	0.0054	0.0043	0.0044	0.0016	0.0337	0.018	0.0335	0.0688	0.0167	0.0903	0.0015
7	rs74603438	21144686	1.04	0.120487900976968	1.07	0.017336650251793	0.647588003323093	1.40264166116998	0.0287	0.0319	0.0221	0.0046	0.1354	0.0069	0.0042	0.053	0.0017	0.1152	0.1493	0.0225	0.0023	0.1139	0.0258	0.0054	0.0043	0.0043	0.0015	0.0338	0.018	0.0333	0.0687	0.0168	0.0905	0.0015
7	rs17143871	21148308	1.04	0.120487900976968	1.07	0.017336650251793	0.714541100353127	1.38701815607299	0.0286	0.0317	0.0218	0.0045	0.1357	0.007	0.004	0.0531	0.0017	0.1151	0.1494	0.0228	0.0023	0.1144	0.0258	0.0055	0.0043	0.0042	0.0015	0.0339	0.018	0.0331	0.0686	0.0168	0.0907	0.0015
7	rs17736000	21148692	1.04	0.120487900976968	1.07	0.017336650251793	0.721024535033411	1.40706220446072	0.0286	0.0317	0.0219	0.0045	0.1357	0.007	0.004	0.053	0.0017	0.1151	0.1494	0.0228	0.0023	0.1144	0.0258	0.0055	0.0043	0.0042	0.0015	0.0339	0.018	0.0331	0.0686	0.0168	0.0907	0.0015
7	rs76321583	21149952	1.04	0.120487900976968	1.07	0.017336650251793	0.720725876975557	1.39924279871604	0.0286	0.0317	0.0219	0.0045	0.1357	0.007	0.004	0.053	0.0017	0.1151	0.1494	0.0228	0.0023	0.1144	0.0257	0.0055	0.0043	0.0042	0.0015	0.0339	0.018	0.0331	0.0686	0.0168	0.0907	0.0015
7	rs17679456	21151172	1.04	0.120487900976968	1.07	0.017336650251793	0.732790065461214	1.41352709403543	0.0286	0.0318	0.0219	0.0045	0.1358	0.007	0.004	0.053	0.0017	0.1151	0.1494	0.0229	0.0023	0.1145	0.0256	0.0055	0.0043	0.0042	0.0015	0.0339	0.018	0.0331	0.0686	0.0168	0.0908	0.0015
7	rs12532518	21154090	1.04	0.120487900976968	1.07	0.017336650251793	0.747444246115943	1.4408004725752	0.0286	0.0318	0.0219	0.0045	0.1359	0.007	0.004	0.0529	0.0017	0.1152	0.1494	0.0229	0.0023	0.1145	0.0255	0.0055	0.0043	0.0042	0.0015	0.0339	0.018	0.0331	0.0686	0.0168	0.0908	0.0015
7	rs17679630	21155755	1.04	0.120487900976968	1.07	0.017336650251793	0.742520120200491	1.42255199104005	0.0286	0.0318	0.0219	0.0045	0.1359	0.007	0.0039	0.0529	0.0017	0.1152	0.1493	0.0229	0.0023	0.1145	0.0255	0.0055	0.0043	0.0042	0.0015	0.0339	0.018	0.0331	0.0686	0.0168	0.0908	0.0015
7	rs114010031	21159259	1.04	0.120487900976968	1.07	0.017336650251793	0.724537869449365	1.38328638373483	0.0286	0.0318	0.0219	0.0045	0.1359	0.007	0.0039	0.0529	0.0017	0.1153	0.1493	0.0229	0.0023	0.1144	0.0255	0.0055	0.0043	0.0042	0.0016	0.0338	0.018	0.033	0.0686	0.0168	0.0909	0.0015
7	rs10950840	21163355	1.04	0.120487900976968	1.07	0.017336650251793	0.733015703268291	1.37515011773055	0.0286	0.0319	0.0218	0.0044	0.1362	0.007	0.0039	0.0529	0.0017	0.1154	0.1493	0.0229	0.0023	0.1144	0.0255	0.0055	0.0043	0.0042	0.0016	0.0338	0.018	0.0329	0.0685	0.0167	0.091	0.0014
7	rs17143897	21165694	1.04	0.120487900976968	1.07	0.017336650251793	0.673796750225217	1.34319162641139	0.0285	0.0319	0.0218	0.0044	0.1365	0.007	0.0039	0.0529	0.0017	0.1155	0.1492	0.0229	0.0023	0.1143	0.0251	0.0055	0.0043	0.0042	0.0016	0.0338	0.018	0.0328	0.0685	0.0167	0.091	0.0015
7	rs17143899	21165733	1.04	0.120487900976968	1.08	0.013797621939345	0.668445265993693	1.33998584017821	0.0285	0.0319	0.0218	0.0044	0.1365	0.007	0.0039	0.0529	0.0017	0.1155	0.1492	0.0229	0.0023	0.1143	0.0251	0.0055	0.0043	0.0042	0.0016	0.0338	0.018	0.0328	0.0685	0.0167	0.091	0.0015
7	rs17143912	21168014	1.04	0.120487900976968	1.08	0.013797621939345	0.646521007837271	1.30228937457005	0.0285	0.0319	0.0218	0.0044	0.1366	0.007	0.0039	0.0529	0.0017	0.1155	0.1491	0.0229	0.0024	0.1143	0.0252	0.0055	0.0043	0.0042	0.0016	0.0338	0.018	0.0328	0.0687	0.0167	0.091	0.0015
7	rs71526355	21170229	1.04	0.120487900976968	1.08	0.013797621939345	0.682078465436432	1.34673635781556	0.0279	0.0318	0.0219	0.0043	0.1364	0.0069	0.0036	0.0524	0.0018	0.1158	0.1482	0.0236	0.0026	0.1143	0.0249	0.0056	0.0043	0.0042	0.0017	0.0343	0.0177	0.0322	0.0691	0.0169	0.0921	0.0016
7	rs2192059	21170406	1.04	0.120487900976968	1.08	0.013797621939345	0.761843123088734	1.40060218109637	0.0278	0.0318	0.0217	0.0043	0.1363	0.007	0.0036	0.0517	0.0018	0.1158	0.1481	0.0239	0.0027	0.1144	0.0249	0.0057	0.0044	0.0042	0.0017	0.0345	0.0178	0.0321	0.0692	0.017	0.0923	0.0016
7	rs73277588	21174520	1.05	0.104628957265627	1.08	0.013797621939345	0.674883851459923	1.4268122659167	0.0285	0.0318	0.0212	0.0041	0.1369	0.0069	0.0035	0.0514	0.0019	0.1167	0.1486	0.0234	0.0028	0.1151	0.0242	0.0056	0.0042	0.0039	0.0017	0.035	0.0178	0.0313	0.0693	0.017	0.0918	0.0016
7	rs73064399	21181704	1.05	0.104628957265627	1.08	0.013797621939345	0.679022020037211	1.43909340881074	0.0287	0.0318	0.0211	0.004	0.137	0.0069	0.0035	0.0514	0.0019	0.1168	0.1486	0.0233	0.0028	0.1152	0.0241	0.0056	0.0042	0.0038	0.0017	0.035	0.0178	0.0312	0.0693	0.017	0.0918	0.0016
7	rs77290115	21184875	1.05	0.104628957265627	1.07	0.017336650251793	0.680695024568	1.44319091232626	0.0287	0.0318	0.0211	0.004	0.1371	0.0069	0.0035	0.0513	0.0019	0.1169	0.1486	0.0233	0.0028	0.1152	0.0241	0.0056	0.0041	0.0037	0.0017	0.035	0.0178	0.0312	0.0693	0.017	0.0918	0.0016
7	rs111776912	21197585	1.05	0.104628957265627	1.07	0.017336650251793	0.704458201180537	1.48426853923142	0.0287	0.0318	0.021	0.004	0.1371	0.0069	0.0035	0.0512	0.002	0.1171	0.1487	0.0233	0.0028	0.1154	0.024	0.0056	0.0041	0.0037	0.0017	0.035	0.0178	0.0311	0.0693	0.017	0.0918	0.0016
7	rs10950841	21198173	1.05	0.104628957265627	1.07	0.017336650251793	0.706084937418526	1.48804319884503	0.0287	0.0318	0.021	0.004	0.1371	0.0069	0.0035	0.0512	0.002	0.1172	0.1487	0.0233	0.0028	0.1154	0.024	0.0056	0.0041	0.0037	0.0017	0.035	0.0178	0.031	0.0693	0.017	0.0917	0.0016
7	rs7781186	21202828	1.05	0.104628957265627	1.07	0.017336650251793	0.719009656875957	1.51261549477695	0.0288	0.0318	0.0209	0.004	0.137	0.0069	0.0035	0.0511	0.002	0.1174	0.1486	0.0233	0.0029	0.1156	0.0238	0.0055	0.0041	0.0036	0.0017	0.0351	0.0177	0.0309	0.0694	0.0169	0.0918	0.0017
7	rs28391158	21210208	1.05	0.104628957265627	1.07	0.017336650251793	0.668156544270248	1.45122064167229	0.0289	0.0316	0.0206	0.0039	0.1369	0.0068	0.0036	0.051	0.0021	0.1178	0.149	0.0231	0.003	0.116	0.0235	0.0055	0.0041	0.0036	0.0017	0.0353	0.0178	0.0308	0.0697	0.0167	0.0916	0.0018
7	rs12673430	21210767	1.05	0.104628957265627	1.07	0.017336650251793	0.655508567935928	1.49061770600187	0.0289	0.0316	0.0206	0.0039	0.1368	0.0067	0.0036	0.051	0.0021	0.1178	0.1491	0.0232	0.0031	0.1161	0.0235	0.0055	0.004	0.0035	0.0017	0.0353	0.0178	0.0307	0.0697	0.0167	0.0916	0.0018
7	rs7803836	21215706	1.05	0.104628957265627	1.07	0.017336650251793	0.616901547150849	1.45737592991011	0.0289	0.0315	0.0206	0.0039	0.1369	0.0067	0.0036	0.051	0.0021	0.1179	0.1492	0.0232	0.003	0.1161	0.0234	0.0055	0.004	0.0035	0.0017	0.0353	0.0178	0.0307	0.0697	0.0167	0.0917	0.0018
7	rs6971109	21222790	1.05	0.104628957265627	1.07	0.017336650251793	0.603949518012287	1.44489876186942	0.0289	0.0315	0.0206	0.0039	0.1368	0.0067	0.0036	0.051	0.0021	0.1179	0.1492	0.0232	0.003	0.1162	0.0234	0.0055	0.004	0.0035	0.0016	0.0353	0.0178	0.0306	0.0696	0.0167	0.0917	0.0018
7	rs112831872	21225604	1.05	0.104628957265627	1.07	0.017336650251793	0.567798616427283	1.42630092338642	0.0289	0.0314	0.0205	0.0038	0.1368	0.0067	0.0036	0.051	0.0021	0.118	0.1492	0.0233	0.0031	0.1162	0.0234	0.0055	0.004	0.0035	0.0016	0.0353	0.0178	0.0306	0.0696	0.0167	0.0917	0.0018
7	rs61552779	21228189	1.05	0.104628957265627	1.07	0.017336650251793	0.569340042983668	1.43823999996995	0.029	0.0314	0.0205	0.0038	0.1368	0.0067	0.0036	0.051	0.0021	0.118	0.1493	0.0233	0.0031	0.1162	0.0234	0.0055	0.004	0.0035	0.0016	0.0353	0.0178	0.0306	0.0696	0.0166	0.0917	0.0018
7	rs56227712	21237468	1.06	0.0904005175896243	1.07	0.017336650251793	0.45070304719808	1.41318671579456	0.0291	0.031	0.0202	0.0036	0.1369	0.0065	0.0036	0.0509	0.002	0.1181	0.1495	0.0236	0.0033	0.1164	0.0228	0.0054	0.004	0.0034	0.0015	0.0356	0.018	0.0305	0.0699	0.0164	0.0921	0.0018
7	rs6977771	21238247	1.06	0.0904005175896243	1.07	0.017336650251793	0.433421770963346	1.36769887879821	0.0291	0.0309	0.0201	0.0035	0.137	0.0065	0.0036	0.0509	0.002	0.118	0.1492	0.0237	0.0034	0.1165	0.0227	0.0053	0.004	0.0033	0.0015	0.0357	0.0181	0.0309	0.0698	0.0164	0.0921	0.0019
7	rs10499526	21243051	1.07	0.0776994191057832	1.07	0.017336650251793	0.349338381707078	1.07892880939917	0.0289	0.0302	0.0202	0.0034	0.1367	0.0065	0.0036	0.0512	0.0019	0.1186	0.1494	0.0241	0.0032	0.1167	0.0221	0.0052	0.0039	0.0033	0.0014	0.036	0.0184	0.0313	0.0697	0.0162	0.0923	0.0018
7	rs10279025	21247253	1.07	0.0776994191057832	1.07	0.017336650251793	0.324600998999265	1.04332516747561	0.0289	0.0301	0.0201	0.0033	0.1365	0.0064	0.0035	0.0513	0.0019	0.1188	0.1495	0.0242	0.0032	0.1168	0.022	0.0051	0.0038	0.0032	0.0014	0.0362	0.0184	0.0314	0.0698	0.0162	0.0926	0.0018
7	rs13309919	21258856	1.07	0.0776994191057832	1.07	0.017336650251793	0.25384298512934	0.949311350338566	0.0289	0.0299	0.0198	0.0031	0.1366	0.0062	0.0034	0.0517	0.0018	0.1196	0.1497	0.024	0.003	0.1168	0.0209	0.005	0.0037	0.0032	0.0013	0.0366	0.0184	0.0317	0.0701	0.0161	0.093	0.0016
7	rs4721998	21262238	1.08	0.0664216607683517	1.07	0.017336650251793	0.238441084195461	0.896231376156994	0.029	0.0296	0.0196	0.0031	0.1365	0.006	0.0032	0.0519	0.0017	0.1202	0.15	0.024	0.0029	0.1168	0.0204	0.0049	0.0037	0.0031	0.0013	0.037	0.0184	0.0317	0.0702	0.016	0.0933	0.0016
7	rs117916270	21264419	1.08	0.0664216607683517	1.07	0.017336650251793	0.237453153521935	0.868757806310667	0.029	0.0296	0.0195	0.0031	0.1365	0.0061	0.0032	0.0519	0.0017	0.1203	0.15	0.024	0.0029	0.1169	0.0203	0.0048	0.0037	0.0031	0.0012	0.037	0.0184	0.0317	0.0703	0.016	0.0933	0.0015
7	rs17739161	21268305	1.08	0.0664216607683517	1.07	0.017336650251793	0.265148389062787	0.845482447283974	0.029	0.0295	0.0194	0.003	0.1364	0.0062	0.0033	0.0519	0.0017	0.1205	0.1501	0.024	0.0029	0.1169	0.0201	0.0048	0.0037	0.0031	0.0012	0.0371	0.0184	0.0318	0.0705	0.016	0.0933	0.0015
7	rs75897700	21268660	1.08	0.0664216607683517	1.07	0.017336650251793	0.267203578537919	0.845018277130196	0.029	0.0295	0.0194	0.0031	0.1363	0.0062	0.0033	0.0519	0.0017	0.1205	0.1501	0.024	0.0028	0.1169	0.0201	0.0048	0.0037	0.0031	0.0012	0.0371	0.0184	0.0318	0.0705	0.016	0.0933	0.0015
7	rs112156924	21269484	1.08	0.0664216607683517	1.07	0.017336650251793	0.266654687110999	0.84966235598388	0.029	0.0295	0.0194	0.003	0.1363	0.0062	0.0033	0.0519	0.0017	0.1206	0.15	0.024	0.0028	0.1168	0.0201	0.0048	0.0037	0.0031	0.0012	0.0372	0.0184	0.0318	0.0705	0.016	0.0933	0.0016
7	rs7804559	21270474	1.08	0.0664216607683517	1.07	0.017336650251793	0.276628182170538	0.854776922006558	0.029	0.0295	0.0194	0.003	0.1363	0.0062	0.0033	0.0519	0.0017	0.1206	0.15	0.024	0.0028	0.1168	0.0201	0.0048	0.0037	0.0031	0.0012	0.0372	0.0184	0.0318	0.0706	0.016	0.0934	0.0016
7	rs117317666	21279764	1.08	0.0664216607683517	1.07	0.017336650251793	0.252820452919294	0.836517902783271	0.029	0.0293	0.0193	0.0029	0.1363	0.0062	0.0032	0.0519	0.0016	0.1207	0.1499	0.024	0.0028	0.117	0.0201	0.0047	0.0036	0.0032	0.0012	0.0371	0.0184	0.0319	0.0707	0.0159	0.0936	0.0016
7	rs17144109	21279909	1.08	0.0664216607683517	1.07	0.017336650251793	0.25379848030037	0.839606877856974	0.029	0.0293	0.0193	0.0029	0.1363	0.0062	0.0032	0.0519	0.0016	0.1207	0.1498	0.024	0.0028	0.117	0.0201	0.0047	0.0036	0.0032	0.0012	0.0371	0.0184	0.0319	0.0707	0.0159	0.0936	0.0016
7	rs79173553	21288480	1.08	0.0664216607683517	1.07	0.017336650251793	0.212241239020443	0.811585585120243	0.0289	0.0289	0.0195	0.0026	0.1363	0.006	0.0032	0.052	0.0016	0.1209	0.1495	0.024	0.0028	0.1174	0.0198	0.0045	0.0035	0.0035	0.0012	0.037	0.0185	0.0323	0.071	0.0157	0.0938	0.0016
7	rs73072105	21299488	1.08	0.0664216607683517	1.07	0.017336650251793	0.203243211732349	0.802544975626762	0.0289	0.0288	0.0195	0.0025	0.1362	0.0059	0.0032	0.0521	0.0016	0.121	0.1494	0.0241	0.0028	0.1176	0.0197	0.0044	0.0035	0.0036	0.0011	0.037	0.0187	0.0324	0.071	0.0156	0.0938	0.0016
7	rs6461545	21305609	1.08	0.0664216607683517	1.07	0.017336650251793	0.201164922301717	0.791846815259499	0.0288	0.0286	0.0196	0.0024	0.1362	0.0058	0.0032	0.052	0.0016	0.1212	0.1494	0.024	0.0027	0.1178	0.0197	0.0044	0.0034	0.0037	0.0011	0.037	0.0187	0.0326	0.071	0.0155	0.0939	0.0016
7	rs9639371	21315247	1.08	0.0664216607683517	1.07	0.017336650251793	0.207714714882089	0.787118861259379	0.0288	0.0286	0.0197	0.0024	0.1361	0.0058	0.0032	0.0521	0.0016	0.1212	0.1493	0.024	0.0027	0.1178	0.0197	0.0043	0.0034	0.0038	0.0011	0.0369	0.0188	0.0327	0.0711	0.0155	0.094	0.0016
7	rs2529150	21330180	1.08	0.0664216607683517	1.07	0.017336650251793	0.203991208079459	0.813580458824991	0.0286	0.0285	0.0197	0.0024	0.136	0.0058	0.0032	0.0521	0.0016	0.1215	0.1491	0.024	0.0029	0.1178	0.0196	0.0043	0.0035	0.0039	0.0012	0.0368	0.0188	0.0328	0.071	0.0155	0.094	0.0016
7	rs12538807	21336363	1.08	0.0664216607683517	1.07	0.017336650251793	0.194657205265652	0.836209135859009	0.0286	0.0284	0.0197	0.0025	0.1358	0.0057	0.0033	0.0521	0.0016	0.1214	0.1487	0.0243	0.0031	0.1176	0.0196	0.0043	0.0035	0.004	0.0012	0.0368	0.0189	0.0328	0.071	0.0156	0.094	0.0016
7	rs17366636	21338442	1.08	0.0664216607683517	1.07	0.017336650251793	0.183858746993495	0.829422295009096	0.0286	0.0284	0.0198	0.0025	0.1358	0.0057	0.0033	0.0522	0.0016	0.1214	0.1487	0.0243	0.0031	0.1177	0.0196	0.0043	0.0035	0.004	0.0012	0.0367	0.0189	0.0328	0.071	0.0156	0.094	0.0016
7	rs73072177	21338716	1.08	0.0664216607683517	1.07	0.017336650251793	0.18064393949915	0.835282977787992	0.0286	0.0284	0.0198	0.0025	0.1358	0.0057	0.0032	0.0522	0.0016	0.1214	0.1487	0.0244	0.0031	0.1177	0.0196	0.0043	0.0035	0.004	0.0012	0.0367	0.0189	0.0328	0.071	0.0156	0.094	0.0016
7	rs2041023	21345198	1.08	0.0664216607683517	1.07	0.017336650251793	0.169312809911796	0.833277037244739	0.0287	0.0284	0.0198	0.0025	0.1357	0.0056	0.0032	0.0523	0.0015	0.1215	0.1486	0.0244	0.003	0.1177	0.0197	0.0041	0.0034	0.0039	0.0012	0.0368	0.0189	0.0329	0.0711	0.0155	0.094	0.0017
7	rs78635311	21347960	1.08	0.0664216607683517	1.07	0.017336650251793	0.162075558298139	0.830655405809452	0.0287	0.0284	0.0199	0.0025	0.1356	0.0055	0.0032	0.0523	0.0015	0.1216	0.1485	0.0244	0.003	0.1177	0.0197	0.0041	0.0034	0.0039	0.0012	0.0368	0.0189	0.033	0.0711	0.0155	0.0941	0.0017
7	rs73072200	21368322	1.09	0.0564630724803212	1.07	0.017336650251793	0.162351827096947	0.803616467666041	0.0285	0.0283	0.02	0.0024	0.1352	0.0054	0.0031	0.0521	0.0015	0.1218	0.1485	0.0245	0.003	0.1175	0.0198	0.004	0.0034	0.0039	0.0012	0.0368	0.019	0.0336	0.071	0.0156	0.0942	0.0016
7	rs62439661	21375204	1.09	0.0564630724803212	1.07	0.017336650251793	0.151317104182504	0.825571298656063	0.0284	0.0283	0.02	0.0025	0.1351	0.0053	0.0031	0.0521	0.0015	0.1219	0.1485	0.0246	0.0031	0.1174	0.0198	0.004	0.0034	0.0039	0.0013	0.0369	0.0191	0.0337	0.071	0.0156	0.0942	0.0016
7	rs7791199	21377337	1.09	0.0564630724803212	1.07	0.017336650251793	0.152280187325769	0.828497713600173	0.0284	0.0282	0.0201	0.0025	0.1349	0.0053	0.0031	0.0521	0.0015	0.122	0.1485	0.0246	0.0031	0.1174	0.0198	0.004	0.0033	0.0039	0.0013	0.0369	0.0191	0.0338	0.071	0.0156	0.0943	0.0016
7	rs2390506	21386883	1.09	0.0564630724803212	1.07	0.017336650251793	0.170270423228661	0.814501518209793	0.0283	0.0282	0.0201	0.0025	0.135	0.0053	0.0028	0.0521	0.0015	0.1219	0.1482	0.0246	0.0031	0.1181	0.0197	0.0039	0.0033	0.004	0.0013	0.0368	0.0191	0.0339	0.071	0.0157	0.0942	0.0016
7	rs78748801	21389485	1.09	0.0564630724803212	1.07	0.017336650251793	0.161972028607845	0.791083833078627	0.0282	0.0282	0.0202	0.0025	0.1349	0.0053	0.0028	0.052	0.0015	0.1219	0.1481	0.0246	0.0031	0.118	0.0197	0.0039	0.0033	0.004	0.0013	0.0369	0.0191	0.034	0.0711	0.0156	0.0943	0.0016
7	rs59144056	21390337	1.09	0.0564630724803212	1.07	0.017336650251793	0.156303814953888	0.776009326743441	0.0282	0.0282	0.0202	0.0025	0.1349	0.0052	0.0028	0.052	0.0015	0.1219	0.1481	0.0246	0.0032	0.118	0.0198	0.0039	0.0033	0.0039	0.0013	0.0369	0.0191	0.034	0.0711	0.0157	0.0943	0.0016
7	rs10251115	21393784	1.1	0.0477200328108175	1.07	0.017336650251793	0.162766747476195	0.678652021331448	0.028	0.0275	0.0207	0.0022	0.1338	0.0048	0.0025	0.0523	0.0012	0.1218	0.147	0.0249	0.0032	0.1191	0.0201	0.0035	0.0041	0.0037	0.0013	0.037	0.0196	0.0352	0.0705	0.0154	0.0953	0.0015
7	rs17144327	21396656	1.1	0.0477200328108175	1.06	0.021606521931111	0.185982716348623	0.677177259139428	0.0278	0.0274	0.0211	0.0019	0.1338	0.0044	0.0022	0.0526	0.0011	0.1218	0.1462	0.0251	0.0032	0.1192	0.0204	0.0031	0.0044	0.0036	0.0012	0.0372	0.0199	0.0357	0.0697	0.0152	0.0963	0.0014
7	rs6954446	21397471	1.1	0.0477200328108175	1.06	0.021606521931111	0.200110828376702	0.676440151733202	0.0278	0.0274	0.0213	0.0019	0.1337	0.0043	0.0021	0.0526	0.0011	0.1217	0.1459	0.0252	0.0032	0.1191	0.0205	0.0031	0.0045	0.0035	0.0012	0.0372	0.02	0.0359	0.0695	0.0153	0.0966	0.0014
7	rs17464305	21398126	1.1	0.0477200328108175	1.06	0.021606521931111	0.210031192997709	0.674524528023974	0.0276	0.0273	0.0213	0.0018	0.1338	0.0043	0.0021	0.0526	0.0011	0.1218	0.1459	0.0255	0.0031	0.119	0.0205	0.003	0.0045	0.0035	0.0012	0.0375	0.0201	0.036	0.0692	0.0154	0.0966	0.0014
7	rs41527745	21400155	1.1	0.0477200328108175	1.06	0.021606521931111	0.208511863265612	0.658072338498446	0.0276	0.0272	0.0213	0.0018	0.1339	0.0042	0.0021	0.0526	0.0011	0.1217	0.1457	0.0257	0.0031	0.1191	0.0203	0.0029	0.0046	0.0035	0.0012	0.0376	0.0202	0.036	0.0692	0.0151	0.0972	0.0014
7	rs35929923	21400525	1.1	0.0477200328108175	1.05	0.0267145227362304	0.209550732618169	0.660856768907697	0.0276	0.0272	0.0213	0.0018	0.1339	0.0042	0.0021	0.0526	0.0011	0.1217	0.1457	0.0257	0.0031	0.1191	0.0203	0.0029	0.0046	0.0035	0.0012	0.0376	0.0202	0.0359	0.0692	0.0151	0.0973	0.0014
7	rs6461556	21405393	1.1	0.0477200328108175	1.04	0.0327749489679439	0.218293884251717	0.673346297996137	0.0276	0.0272	0.0214	0.0018	0.134	0.0041	0.002	0.0528	0.0011	0.1216	0.1456	0.0258	0.0031	0.119	0.0202	0.0028	0.0046	0.0035	0.0012	0.0377	0.0202	0.036	0.069	0.0151	0.0973	0.0014
7	rs55996068	21405617	1.1	0.0477200328108175	1.04	0.0327749489679439	0.212846239720398	0.668491073109832	0.0276	0.0272	0.0214	0.0017	0.134	0.0041	0.002	0.0528	0.0011	0.1216	0.1457	0.0258	0.0031	0.119	0.0202	0.0028	0.0045	0.0035	0.0012	0.0377	0.0201	0.036	0.0691	0.0151	0.0974	0.0014
7	rs73056553	21409933	1.1	0.0477200328108175	1.04	0.0327749489679439	0.195579424317357	0.664965052065186	0.0276	0.0272	0.0214	0.0017	0.1341	0.0041	0.002	0.0529	0.0011	0.1215	0.1457	0.0258	0.0031	0.1191	0.0202	0.0027	0.0045	0.0034	0.0011	0.0376	0.0202	0.036	0.0691	0.0151	0.0976	0.0014
7	rs17201964	21432447	1.11	0.0400902197142525	1.04	0.0327749489679439	0.201399592343239	0.703238388112736	0.0279	0.0272	0.0218	0.0014	0.1351	0.0038	0.0017	0.0532	9e-04	0.12	0.1456	0.0262	0.0029	0.1198	0.0203	0.0022	0.0043	0.0026	9e-04	0.037	0.0204	0.0367	0.0689	0.0152	0.0991	0.0012
7	rs17144391	21433440	1.11	0.0400902197142525	1.04	0.0327749489679439	0.208232665284528	0.710533211864037	0.028	0.0271	0.0218	0.0014	0.1351	0.0037	0.0017	0.0532	9e-04	0.12	0.1453	0.0262	0.0029	0.1199	0.0204	0.0021	0.0043	0.0026	9e-04	0.037	0.0204	0.0367	0.0689	0.0152	0.0992	0.0012
7	rs74702864	21435072	1.11	0.0400902197142525	1.04	0.0327749489679439	0.213978166284253	0.726520718274321	0.028	0.0272	0.0219	0.0014	0.1351	0.0037	0.0017	0.053	9e-04	0.12	0.1453	0.0263	0.0029	0.1199	0.0204	0.0021	0.0043	0.0026	9e-04	0.037	0.0204	0.0367	0.0689	0.0152	0.0992	0.0012
7	rs73058419	21440503	1.11	0.0400902197142525	1.04	0.0327749489679439	0.225441254193203	0.746803208346867	0.028	0.0272	0.0218	0.0013	0.1352	0.0037	0.0017	0.053	9e-04	0.1202	0.1452	0.0263	0.0029	0.12	0.0204	0.0021	0.0043	0.0027	9e-04	0.037	0.0204	0.0367	0.0688	0.0151	0.0992	0.0012
7	rs6947410	21443716	1.11	0.0400902197142525	1.04	0.0327749489679439	0.22811795444238	0.759636035944304	0.028	0.0273	0.0218	0.0013	0.1352	0.0037	0.0017	0.053	0.001	0.1202	0.1451	0.0263	0.0029	0.1201	0.0204	0.002	0.0043	0.0027	9e-04	0.037	0.0204	0.0367	0.0688	0.0151	0.0991	0.0012
7	rs55892601	21447862	1.11	0.0400902197142525	1.02	0.0482398620390144	0.235954128521652	0.787576140559379	0.0282	0.0272	0.0218	0.0013	0.1352	0.0037	0.0017	0.053	0.001	0.1201	0.1451	0.0263	0.0029	0.1201	0.0204	0.002	0.0043	0.0028	9e-04	0.037	0.0204	0.0367	0.0687	0.0151	0.0994	0.0012
7	rs12672530	21449297	1.11	0.0400902197142525	1.02	0.0482398620390144	0.255760725566664	0.826495195219112	0.0283	0.0272	0.0217	0.0012	0.1353	0.0036	0.0016	0.053	0.001	0.1199	0.1452	0.0263	0.0029	0.1201	0.0204	0.0019	0.0043	0.0028	9e-04	0.037	0.0204	0.0368	0.0688	0.0152	0.0993	0.0013
7	rs253426	21450925	1.11	0.0400902197142525	1.01	0.0578993944755651	0.302081913386994	0.868913411087547	0.0285	0.0272	0.0217	0.0011	0.1353	0.0036	0.0015	0.0533	9e-04	0.1196	0.1454	0.0261	0.0029	0.1205	0.0205	0.0016	0.0043	0.0028	9e-04	0.0371	0.0202	0.0371	0.0685	0.015	0.0993	0.0013
7	rs76218671	21451558	1.11	0.0400902197142525	1.01	0.0578993944755651	0.303844180899323	0.857724546658388	0.0285	0.0272	0.0217	0.0011	0.1353	0.0036	0.0015	0.0534	9e-04	0.1196	0.1454	0.0262	0.0029	0.1206	0.0205	0.0016	0.0043	0.0027	9e-04	0.0371	0.0202	0.0371	0.0685	0.015	0.0993	0.0012
7	rs10231964	21464575	1.11	0.0400902197142525	1.01	0.0578993944755651	0.337939407428671	0.880287935695132	0.0286	0.0271	0.0216	0.001	0.1353	0.0035	0.0014	0.0536	9e-04	0.1197	0.1455	0.026	0.0028	0.1209	0.0205	0.0015	0.0043	0.0027	0.001	0.0371	0.0202	0.0371	0.0682	0.0152	0.0994	0.0011
7	rs59066976	21477705	1.11	0.0400902197142525	1	0.069019173236101	0.397439728393699	0.927343988597437	0.0289	0.0271	0.0211	9e-04	0.1355	0.0034	0.0014	0.0537	9e-04	0.1194	0.1445	0.026	0.0028	0.121	0.0217	0.0015	0.0043	0.0026	0.001	0.0371	0.0203	0.0373	0.0685	0.0151	0.0992	0.0011
7	rs77815551	21484116	1.11	0.0400902197142525	0.99	0.0817332193164052	0.40570559467111	0.9323921608319	0.029	0.0271	0.021	8e-04	0.1354	0.0034	0.0014	0.0536	9e-04	0.1194	0.1444	0.0261	0.0028	0.1209	0.0219	0.0015	0.0044	0.0026	0.001	0.0371	0.0203	0.0374	0.0686	0.0151	0.0992	0.0011
7	rs17262631	21487875	1.11	0.0400902197142525	0.99	0.0817332193164052	0.415495314923875	0.938077860578327	0.029	0.027	0.021	8e-04	0.1354	0.0034	0.0014	0.0536	9e-04	0.1193	0.1443	0.026	0.0028	0.1209	0.022	0.0015	0.0044	0.0026	0.001	0.0371	0.0203	0.0374	0.0687	0.0151	0.0992	0.001
7	rs76487569	21489550	1.11	0.0400902197142525	0.99	0.0817332193164052	0.416244334528194	0.935707984457232	0.029	0.027	0.021	8e-04	0.1355	0.0034	0.0014	0.0536	9e-04	0.1194	0.1441	0.026	0.0028	0.121	0.0221	0.0015	0.0044	0.0026	0.001	0.0371	0.0203	0.0374	0.0687	0.0151	0.0992	0.0011
7	rs10233598	21490189	1.11	0.0400902197142525	0.98	0.0961760782036991	0.418090942058749	0.936813778524716	0.029	0.027	0.021	8e-04	0.1355	0.0034	0.0014	0.0536	9e-04	0.1194	0.1441	0.0259	0.0028	0.1211	0.0221	0.0015	0.0044	0.0026	0.001	0.0371	0.0203	0.0374	0.0687	0.0151	0.0992	0.0011
7	rs74972142	21497458	1.11	0.0400902197142525	0.98	0.0961760782036991	0.4293145586958	0.936497810896626	0.0291	0.027	0.0209	8e-04	0.1355	0.0034	0.0014	0.0537	9e-04	0.1193	0.1439	0.0259	0.0027	0.1212	0.0223	0.0015	0.0044	0.0026	0.001	0.0371	0.0203	0.0375	0.0687	0.015	0.0991	0.001
7	rs12669528	21498621	1.11	0.0400902197142525	0.98	0.0961760782036991	0.437902940545545	0.940923280685016	0.0291	0.027	0.0209	8e-04	0.1355	0.0034	0.0014	0.0537	9e-04	0.1193	0.1439	0.0259	0.0027	0.1212	0.0223	0.0015	0.0044	0.0026	0.001	0.0371	0.0203	0.0375	0.0687	0.015	0.099	0.001
7	rs17144465	21504427	1.11	0.0400902197142525	0.98	0.0961760782036991	0.443417441098431	0.930340682522526	0.0291	0.027	0.0209	8e-04	0.1357	0.0034	0.0014	0.0538	9e-04	0.1193	0.1439	0.0258	0.0027	0.1212	0.0223	0.0015	0.0044	0.0025	0.001	0.0371	0.0203	0.0375	0.0687	0.015	0.0989	0.001
7	rs62439714	21516100	1.11	0.0400902197142525	0.98	0.0961760782036991	0.454789188606889	0.919939420675031	0.0292	0.0269	0.0206	8e-04	0.1359	0.0035	0.0014	0.054	9e-04	0.1195	0.1441	0.0256	0.0028	0.1212	0.0224	0.0015	0.0044	0.0025	0.001	0.0371	0.0203	0.0374	0.0687	0.015	0.0986	0.001
7	rs112772005	21528655	1.11	0.0400902197142525	0.98	0.0961760782036991	0.452623683789829	0.912232447117604	0.0293	0.027	0.0205	8e-04	0.136	0.0035	0.0014	0.0541	9e-04	0.1196	0.1444	0.0256	0.0028	0.1208	0.0223	0.0015	0.0044	0.0025	0.001	0.0371	0.0203	0.0374	0.0688	0.0149	0.0987	0.001
7	rs6980423	21530686	1.11	0.0400902197142525	0.98	0.0961760782036991	0.454427919246326	0.91301827664713	0.0293	0.027	0.0204	8e-04	0.136	0.0035	0.0015	0.0541	9e-04	0.1196	0.1445	0.0256	0.0028	0.1208	0.0222	0.0014	0.0044	0.0024	0.001	0.0371	0.0203	0.0374	0.0688	0.0149	0.0987	0.001
7	rs28541530	21531161	1.11	0.0400902197142525	0.97	0.112481740502774	0.463684176938588	0.914433112052589	0.0294	0.027	0.0202	8e-04	0.136	0.0035	0.0015	0.0541	9e-04	0.1196	0.1445	0.0256	0.0028	0.1207	0.0222	0.0014	0.0044	0.0024	0.001	0.0371	0.0203	0.0374	0.0689	0.015	0.0987	0.001
7	rs1771	21533497	1.11	0.0400902197142525	0.96	0.130782650589638	0.461134155524032	0.905323023831806	0.0294	0.027	0.0203	8e-04	0.1358	0.0036	0.0015	0.054	9e-04	0.1197	0.1445	0.0256	0.0028	0.1207	0.0221	0.0014	0.0044	0.0024	0.001	0.0371	0.0203	0.0373	0.0689	0.015	0.0986	0.001
7	rs62441763	21547455	1.11	0.0400902197142525	0.96	0.130782650589638	0.444429145545466	0.894665728566191	0.0294	0.027	0.0203	8e-04	0.1356	0.0036	0.0015	0.0541	9e-04	0.1198	0.1444	0.0258	0.0028	0.1205	0.0221	0.0015	0.0043	0.0024	0.001	0.0375	0.0203	0.0372	0.0691	0.015	0.0982	0.001
7	rs57470202	21554771	1.11	0.0400902197142525	0.96	0.130782650589638	0.442347462654478	0.892474754398224	0.0294	0.0269	0.0204	8e-04	0.1355	0.0036	0.0015	0.0541	9e-04	0.1199	0.1444	0.0259	0.0028	0.1204	0.0221	0.0015	0.0043	0.0024	0.001	0.0376	0.0203	0.0372	0.0692	0.015	0.0981	0.001
7	rs6953527	21562971	1.12	0.033473375534751	0.96	0.130782650589638	0.424935493608059	0.867357620783856	0.0295	0.0268	0.0207	9e-04	0.1349	0.0037	0.0015	0.0541	0.001	0.12	0.1441	0.026	0.0028	0.1197	0.022	0.0018	0.0043	0.0025	0.001	0.0384	0.0204	0.037	0.0695	0.0151	0.0977	0.001
7	rs77284105	21563039	1.12	0.033473375534751	0.96	0.130782650589638	0.426976284096513	0.863159851108082	0.0295	0.0268	0.0207	9e-04	0.1349	0.0037	0.0015	0.0541	0.001	0.12	0.1441	0.026	0.0028	0.1197	0.0221	0.0018	0.0043	0.0024	0.001	0.0384	0.0204	0.037	0.0695	0.0151	0.0977	0.001
7	rs12674171	21569709	1.12	0.033473375534751	0.96	0.130782650589638	0.355057976875544	0.838525466762543	0.0295	0.0266	0.0207	9e-04	0.1351	0.0038	0.0016	0.0542	0.001	0.1201	0.144	0.0261	0.0027	0.1197	0.0221	0.0019	0.0039	0.0024	0.001	0.0383	0.0204	0.037	0.0696	0.0151	0.0976	0.001
7	rs2285942	21582917	1.12	0.033473375534751	0.96	0.130782650589638	0.345919127911674	0.790168461820395	0.0295	0.0264	0.0208	0.001	0.1355	0.0039	0.0016	0.0541	0.001	0.1205	0.1436	0.0261	0.0027	0.1196	0.022	0.002	0.004	0.0024	0.001	0.0384	0.0205	0.0369	0.0695	0.015	0.0974	0.001
7	rs2285943	21582963	1.12	0.033473375534751	0.96	0.130782650589638	0.344242188236102	0.793220578548319	0.0295	0.0263	0.0208	0.001	0.1355	0.0039	0.0016	0.0541	0.001	0.1205	0.1437	0.0261	0.0027	0.1197	0.022	0.0019	0.004	0.0024	0.001	0.0384	0.0205	0.0369	0.0695	0.015	0.0974	0.001
7	rs2285947	21584088	1.12	0.033473375534751	0.95	0.15120882267165	0.335352597682415	0.790778684180278	0.0294	0.0263	0.0208	0.001	0.1356	0.0039	0.0016	0.0542	0.001	0.1204	0.1438	0.0261	0.0027	0.1196	0.0221	0.0019	0.004	0.0024	9e-04	0.0385	0.0203	0.0368	0.0695	0.0151	0.0974	0.001
7	rs7806698	21589580	1.12	0.033473375534751	0.95	0.15120882267165	0.273698819162931	0.675703227036197	0.0297	0.0254	0.0212	0.0012	0.1359	0.0041	0.0017	0.056	0.0012	0.1213	0.142	0.0269	0.0027	0.119	0.0218	0.0021	0.0041	0.0023	9e-04	0.0385	0.0207	0.0364	0.0687	0.0149	0.0967	0.0011
7	rs76461153	21589606	1.12	0.033473375534751	0.95	0.15120882267165	0.271432049476577	0.67835701055769	0.0297	0.0254	0.0212	0.0012	0.1359	0.0041	0.0017	0.056	0.0012	0.1213	0.142	0.0269	0.0027	0.119	0.0218	0.0021	0.0041	0.0024	9e-04	0.0385	0.0207	0.0364	0.0687	0.0149	0.0966	0.0011
7	rs73064469	21589822	1.12	0.033473375534751	0.95	0.15120882267165	0.260386414818806	0.685888859999502	0.0297	0.0253	0.0212	0.0012	0.1359	0.0041	0.0017	0.0563	0.0012	0.1211	0.142	0.0269	0.0027	0.119	0.0218	0.0021	0.0041	0.0025	9e-04	0.0384	0.0206	0.0363	0.0686	0.0149	0.0966	0.0011
7	rs78747705	21593293	1.12	0.033473375534751	0.95	0.15120882267165	0.257686345167282	0.675261159996358	0.0297	0.0253	0.0212	0.0012	0.1357	0.0042	0.0017	0.0564	0.0012	0.1212	0.1419	0.027	0.0027	0.1189	0.0217	0.0021	0.0041	0.0025	9e-04	0.0384	0.0207	0.0363	0.0686	0.0149	0.0966	0.0011
7	rs55802598	21594668	1.12	0.033473375534751	0.95	0.15120882267165	0.258000563536787	0.673199052256492	0.0297	0.0253	0.0212	0.0013	0.1357	0.0042	0.0017	0.0564	0.0012	0.1213	0.1418	0.027	0.0027	0.1188	0.0217	0.0021	0.0041	0.0025	9e-04	0.0384	0.0207	0.0363	0.0686	0.0149	0.0966	0.0011
7	rs12670798	21607352	1.12	0.033473375534751	0.95	0.15120882267165	0.278356432123817	0.640840594738232	0.0296	0.0252	0.0214	0.0013	0.1352	0.0044	0.0018	0.0564	0.0013	0.1215	0.1416	0.0271	0.0026	0.1185	0.0217	0.0022	0.0041	0.0025	0.001	0.0387	0.0208	0.0363	0.0685	0.0149	0.0964	0.0012
7	rs62441676	21609623	1.11	0.0400902197142525	0.95	0.15120882267165	0.294122609223843	0.642005496219721	0.0296	0.0252	0.0214	0.0013	0.1352	0.0044	0.0018	0.0564	0.0014	0.1216	0.1416	0.027	0.0026	0.1185	0.0216	0.0022	0.0041	0.0025	0.001	0.0387	0.0208	0.0362	0.0684	0.0149	0.0964	0.0012
7	rs72655982	21609691	1.11	0.0400902197142525	0.95	0.15120882267165	0.290807658705161	0.64389950814924	0.0296	0.0252	0.0214	0.0013	0.1352	0.0044	0.0018	0.0564	0.0014	0.1216	0.1416	0.027	0.0026	0.1185	0.0216	0.0022	0.0041	0.0025	0.001	0.0387	0.0208	0.0362	0.0684	0.0149	0.0964	0.0012
7	rs76040320	21612168	1.11	0.0400902197142525	0.95	0.15120882267165	0.290711871986173	0.641422984042132	0.0296	0.0252	0.0215	0.0014	0.1352	0.0044	0.0019	0.0565	0.0014	0.1216	0.1416	0.027	0.0026	0.1185	0.0217	0.0022	0.0041	0.0025	0.001	0.0387	0.0208	0.0362	0.0684	0.0149	0.0963	0.0012
7	rs72655988	21621631	1.11	0.0400902197142525	0.95	0.15120882267165	0.283197989528808	0.650611756862963	0.0296	0.0251	0.0215	0.0014	0.1349	0.0043	0.0019	0.0566	0.0014	0.1216	0.1412	0.0269	0.0026	0.1183	0.0219	0.0023	0.0042	0.0025	0.001	0.039	0.0207	0.0362	0.0683	0.0153	0.0961	0.0012
7	rs80022920	21626386	1.11	0.0400902197142525	0.95	0.15120882267165	0.282348659983995	0.649735333369442	0.0296	0.0251	0.0215	0.0014	0.1348	0.0043	0.002	0.0566	0.0014	0.1216	0.1412	0.0269	0.0026	0.1183	0.0219	0.0023	0.0042	0.0025	0.001	0.039	0.0207	0.0362	0.0683	0.0154	0.096	0.0012
7	rs12670130	21628197	1.11	0.0400902197142525	0.95	0.15120882267165	0.283339677460698	0.650027444196401	0.0296	0.0251	0.0215	0.0014	0.1348	0.0043	0.002	0.0566	0.0014	0.1216	0.1412	0.0269	0.0026	0.1182	0.0219	0.0023	0.0042	0.0025	0.001	0.039	0.0207	0.0362	0.0683	0.0154	0.096	0.0012
7	rs6963535	21628237	1.11	0.0400902197142525	0.95	0.15120882267165	0.286656511956698	0.652804008562457	0.0296	0.0251	0.0215	0.0014	0.1348	0.0043	0.0019	0.0566	0.0014	0.1216	0.1412	0.027	0.0026	0.1182	0.0219	0.0023	0.0042	0.0025	0.001	0.0391	0.0207	0.0362	0.0683	0.0154	0.0959	0.0012
7	rs73070437	21631827	1.11	0.0400902197142525	0.95	0.15120882267165	0.286181412843187	0.651634595764713	0.0296	0.0251	0.0215	0.0014	0.1348	0.0043	0.0019	0.0567	0.0014	0.1216	0.1412	0.027	0.0026	0.1182	0.022	0.0023	0.0042	0.0025	0.001	0.0391	0.0207	0.0362	0.0683	0.0154	0.0959	0.0012
7	rs10269582	21640361	1.11	0.0400902197142525	0.95	0.15120882267165	0.309807124861726	0.667756133670933	0.0295	0.025	0.022	0.0014	0.1344	0.0044	0.002	0.0567	0.0015	0.1218	0.1409	0.027	0.0025	0.1179	0.0222	0.0023	0.0042	0.0025	0.001	0.0391	0.0207	0.0363	0.0684	0.0156	0.0955	0.0012
7	rs10224537	21640405	1.11	0.0400902197142525	0.95	0.15120882267165	0.308570091998016	0.666727529195561	0.0295	0.025	0.022	0.0014	0.1344	0.0044	0.002	0.0567	0.0015	0.1218	0.1409	0.027	0.0025	0.1179	0.0222	0.0023	0.0042	0.0025	0.001	0.0391	0.0207	0.0363	0.0684	0.0156	0.0955	0.0012
7	rs3827657	21641218	1.11	0.0400902197142525	0.95	0.15120882267165	0.320250781213576	0.673640811493685	0.0296	0.025	0.022	0.0015	0.1343	0.0044	0.002	0.0567	0.0015	0.1218	0.1409	0.027	0.0025	0.1179	0.0222	0.0023	0.0042	0.0024	0.001	0.0392	0.0207	0.0363	0.0684	0.0156	0.0955	0.0012
7	rs17746167	21645238	1.11	0.0400902197142525	0.95	0.15120882267165	0.300032801243289	0.675113818955142	0.0296	0.025	0.0222	0.0015	0.1343	0.0045	0.002	0.0568	0.0015	0.1218	0.1409	0.027	0.0025	0.1178	0.0223	0.0023	0.0042	0.0024	0.001	0.0385	0.0208	0.0364	0.0684	0.0157	0.0954	0.0011
7	rs9639381	21648394	1.11	0.0400902197142525	0.95	0.15120882267165	0.318338392112451	0.679832355745266	0.0297	0.0249	0.0225	0.0016	0.1341	0.0046	0.0021	0.0568	0.0015	0.1218	0.1409	0.0271	0.0025	0.1175	0.0224	0.0023	0.0042	0.0025	9e-04	0.0385	0.0207	0.0364	0.0683	0.0158	0.0951	0.0011
7	rs117034499	21650224	1.11	0.0400902197142525	0.95	0.15120882267165	0.312289024878079	0.677029823050431	0.0296	0.0249	0.0225	0.0016	0.134	0.0046	0.0021	0.0567	0.0015	0.1217	0.1411	0.0271	0.0025	0.1175	0.0224	0.0023	0.0042	0.0025	9e-04	0.0385	0.0207	0.0364	0.0684	0.0158	0.0951	0.0011
7	rs112871772	21651104	1.11	0.0400902197142525	0.95	0.15120882267165	0.307681046338144	0.676440151733202	0.0296	0.0249	0.0225	0.0016	0.134	0.0046	0.0021	0.0567	0.0015	0.1217	0.1411	0.027	0.0026	0.1175	0.0224	0.0023	0.0042	0.0025	9e-04	0.0385	0.0207	0.0364	0.0684	0.0158	0.095	0.0011
7	rs7779983	21654602	1.11	0.0400902197142525	0.95	0.15120882267165	0.295087207932829	0.694329003552401	0.0295	0.0249	0.0225	0.0016	0.134	0.0046	0.0021	0.0567	0.0016	0.1214	0.1413	0.027	0.0026	0.1173	0.0225	0.0023	0.0042	0.0025	9e-04	0.0383	0.0208	0.0367	0.0685	0.0159	0.0948	0.0012
7	rs17746573	21655667	1.11	0.0400902197142525	0.95	0.15120882267165	0.287703214195629	0.700562895930641	0.0295	0.0249	0.0225	0.0017	0.1339	0.0046	0.0021	0.0566	0.0016	0.1214	0.1415	0.027	0.0026	0.1174	0.0226	0.0023	0.0042	0.0025	9e-04	0.0383	0.0208	0.0367	0.0685	0.0159	0.0947	0.0012
7	rs56029521	21659645	1.12	0.033473375534751	0.95	0.15120882267165	0.292390570506471	0.711427609849081	0.0296	0.0247	0.0226	0.0018	0.1332	0.0046	0.0022	0.0567	0.0016	0.1215	0.142	0.0271	0.0026	0.1175	0.0231	0.0023	0.0042	0.0026	8e-04	0.0384	0.0208	0.037	0.0685	0.0161	0.0931	0.0012
7	rs74542132	21668636	1.12	0.033473375534751	0.94	0.173887076546345	0.247258809226919	0.690772419754148	0.0295	0.0245	0.0226	0.0022	0.1331	0.0046	0.0022	0.0565	0.0015	0.1214	0.1423	0.0271	0.0026	0.1169	0.0235	0.0023	0.0042	0.0027	8e-04	0.0385	0.0207	0.0371	0.0685	0.0162	0.0928	0.0012
7	rs79164451	21670629	1.12	0.033473375534751	0.94	0.173887076546345	0.238312095193264	0.681160788386756	0.0295	0.0244	0.0225	0.0023	0.133	0.0046	0.0023	0.0565	0.0015	0.1215	0.1424	0.027	0.0026	0.1168	0.0235	0.0023	0.0042	0.0029	8e-04	0.0386	0.0207	0.0371	0.0685	0.0161	0.0927	0.0012
7	rs72657322	21675424	1.12	0.033473375534751	0.94	0.173887076546345	0.228789877370252	0.661589962368176	0.0294	0.0242	0.0225	0.0025	0.133	0.0047	0.0023	0.0565	0.0015	0.1215	0.1427	0.0271	0.0026	0.1166	0.0237	0.0023	0.0041	0.003	8e-04	0.0387	0.0207	0.0371	0.0686	0.0161	0.0925	0.0013
7	rs17747067	21677772	1.12	0.033473375534751	0.94	0.173887076546345	0.21698593122245	0.659097866880846	0.0293	0.0242	0.0224	0.0025	0.133	0.0047	0.0023	0.0565	0.0014	0.1216	0.1427	0.027	0.0026	0.1166	0.0238	0.0024	0.0041	0.003	8e-04	0.0386	0.0207	0.0371	0.0686	0.0161	0.0923	0.0013
7	rs17144835	21678643	1.12	0.033473375534751	0.95	0.15120882267165	0.213007736858843	0.657632938791058	0.0293	0.0242	0.0225	0.0026	0.133	0.0047	0.0023	0.0565	0.0014	0.1215	0.1428	0.027	0.0026	0.1165	0.0239	0.0023	0.0041	0.0031	8e-04	0.0386	0.0207	0.0371	0.0686	0.0161	0.0921	0.0013
7	rs79351558	21678979	1.12	0.033473375534751	0.95	0.15120882267165	0.214099644316701	0.656754342022053	0.0293	0.0242	0.0224	0.0026	0.133	0.0047	0.0023	0.0565	0.0014	0.1216	0.1428	0.027	0.0026	0.1165	0.0239	0.0023	0.0041	0.0031	8e-04	0.0386	0.0207	0.0371	0.0686	0.0161	0.0921	0.0013
7	rs10274031	21680751	1.12	0.033473375534751	0.95	0.15120882267165	0.217721112742587	0.649881384989411	0.0293	0.0241	0.0224	0.0027	0.133	0.0047	0.0023	0.0565	0.0014	0.1218	0.1428	0.027	0.0026	0.1165	0.0239	0.0023	0.0041	0.0031	8e-04	0.0386	0.0207	0.0371	0.0686	0.0161	0.0919	0.0013
7	rs73074141	21685227	1.12	0.033473375534751	0.95	0.15120882267165	0.221748215305148	0.676882394263811	0.0296	0.0241	0.0226	0.0028	0.1329	0.0047	0.0024	0.0564	0.0014	0.1219	0.1427	0.0271	0.0026	0.1163	0.0239	0.0024	0.004	0.0031	8e-04	0.0386	0.0207	0.0371	0.0686	0.0162	0.0913	0.0014
7	rs10276934	21686563	1.12	0.033473375534751	0.95	0.15120882267165	0.221706913879732	0.674229926519649	0.0296	0.0241	0.0226	0.0028	0.1329	0.0047	0.0024	0.0564	0.0014	0.122	0.1427	0.0271	0.0026	0.1162	0.0239	0.0024	0.004	0.0032	8e-04	0.0386	0.0207	0.0371	0.0686	0.0162	0.0912	0.0014
7	rs9638788	21694832	1.11	0.0400902197142525	0.94	0.173887076546345	0.222037445644518	0.668638083173446	0.0297	0.0241	0.0227	0.0029	0.1328	0.0047	0.0024	0.0565	0.0015	0.1218	0.1426	0.0271	0.0026	0.1162	0.0238	0.0025	0.004	0.0032	8e-04	0.0387	0.0208	0.0371	0.0687	0.0161	0.0911	0.0014
7	rs12531543	21694931	1.11	0.0400902197142525	0.95	0.15120882267165	0.221583035396003	0.668932125464326	0.0297	0.0241	0.0227	0.0029	0.1328	0.0047	0.0024	0.0565	0.0015	0.1218	0.1426	0.0271	0.0026	0.1162	0.0238	0.0026	0.004	0.0032	8e-04	0.0387	0.0207	0.0371	0.0687	0.0161	0.0912	0.0014
7	rs62447809	21697295	1.11	0.0400902197142525	0.95	0.15120882267165	0.222492376004917	0.66628680979882	0.0296	0.0241	0.0227	0.003	0.1328	0.0047	0.0024	0.0565	0.0015	0.1217	0.1426	0.027	0.0026	0.1162	0.0238	0.0025	0.004	0.0032	8e-04	0.0387	0.0207	0.0371	0.0687	0.0161	0.0912	0.0014
7	rs6973754	21705470	1.11	0.0400902197142525	0.95	0.15120882267165	0.240121447911111	0.69729596159852	0.0298	0.0244	0.0227	0.003	0.1328	0.0048	0.0024	0.0565	0.0015	0.1217	0.1426	0.0269	0.0026	0.1166	0.0238	0.0025	0.004	0.0032	8e-04	0.0387	0.0207	0.037	0.0688	0.016	0.0904	0.0013
7	rs6975512	21706255	1.11	0.0400902197142525	0.95	0.15120882267165	0.240596573876853	0.696850736520847	0.0298	0.0244	0.0226	0.003	0.1329	0.0048	0.0024	0.0565	0.0015	0.1218	0.1427	0.0269	0.0026	0.1167	0.0238	0.0025	0.004	0.0032	9e-04	0.0387	0.0207	0.037	0.0688	0.016	0.0903	0.0013
7	rs10247554	21709420	1.11	0.0400902197142525	0.95	0.15120882267165	0.24611960641774	0.734919280928591	0.0298	0.0244	0.0226	0.0031	0.1326	0.0048	0.0024	0.0565	0.0016	0.1217	0.1426	0.0269	0.0027	0.1167	0.0238	0.0026	0.004	0.0032	9e-04	0.0387	0.0207	0.037	0.0688	0.016	0.0903	0.0014
7	rs76082989	21712865	1.12	0.033473375534751	0.95	0.15120882267165	0.220881788151538	0.754648225633612	0.0298	0.0243	0.0227	0.003	0.1325	0.0048	0.0025	0.0564	0.0016	0.1215	0.1425	0.027	0.0027	0.1167	0.0238	0.0026	0.0039	0.0032	9e-04	0.0388	0.0207	0.037	0.0688	0.0161	0.0901	0.0014
7	rs13232198	21714298	1.11	0.0400902197142525	0.94	0.173887076546345	0.129496381632356	0.784528686320602	0.0295	0.0239	0.0232	0.0032	0.1327	0.0048	0.003	0.0564	0.0016	0.12	0.1419	0.0272	0.003	0.1165	0.024	0.0031	0.0037	0.0033	0.0012	0.0391	0.021	0.0367	0.069	0.0164	0.0894	0.0016
7	rs73273557	21714427	1.11	0.0400902197142525	0.94	0.173887076546345	0.122138236124	0.805607185317706	0.0294	0.024	0.0233	0.0032	0.1329	0.0049	0.0031	0.0562	0.0016	0.1201	0.1421	0.0272	0.0029	0.1159	0.0241	0.0033	0.0036	0.0033	0.0012	0.0392	0.021	0.0368	0.0689	0.0166	0.0891	0.0015
7	rs10276485	21714733	1.11	0.0400902197142525	0.94	0.173887076546345	0.0999397589203034	0.692550197016392	0.0294	0.0238	0.0234	0.0032	0.1332	0.0051	0.0035	0.056	0.0016	0.12	0.1423	0.0267	0.003	0.116	0.0243	0.0035	0.0035	0.0033	0.0012	0.0393	0.021	0.0365	0.0689	0.0166	0.0887	0.0016
7	rs73273558	21714773	1.11	0.0400902197142525	0.93	0.198940398764014	0.0999912626608414	0.697889694450435	0.0294	0.0238	0.0234	0.0032	0.1333	0.0051	0.0035	0.056	0.0016	0.12	0.1423	0.0267	0.0029	0.116	0.0243	0.0035	0.0035	0.0033	0.0012	0.0394	0.021	0.0365	0.0689	0.0166	0.0886	0.0016
7	rs1866671	21715525	1.1	0.0477200328108175	0.93	0.198940398764014	0.130161754750698	0.712620530596029	0.0289	0.0232	0.024	0.003	0.1346	0.0051	0.0039	0.0556	0.0016	0.1195	0.1416	0.0268	0.003	0.1158	0.0248	0.0038	0.0026	0.0033	0.0012	0.0403	0.0209	0.0367	0.0687	0.0168	0.0878	0.0016
7	rs35461356	21716337	1.1	0.0477200328108175	0.93	0.198940398764014	0.136866601356272	0.672021350757585	0.0287	0.0228	0.0245	0.0028	0.1362	0.005	0.0041	0.0551	0.0016	0.1192	0.1417	0.0267	0.0028	0.1161	0.025	0.0041	0.0025	0.0033	0.0012	0.0406	0.0209	0.0366	0.0684	0.017	0.087	0.0015
7	rs920441	21719381	1.1	0.0477200328108175	0.93	0.198940398764014	0.148252981165199	0.722329451906071	0.0287	0.0226	0.0248	0.0026	0.1366	0.0049	0.0042	0.0549	0.0016	0.119	0.1415	0.0266	0.0029	0.1163	0.0251	0.0043	0.0025	0.0033	0.0012	0.0407	0.021	0.0365	0.0681	0.0172	0.0867	0.0015
7	rs920442	21719664	1.1	0.0477200328108175	0.93	0.198940398764014	0.147044253811047	0.70621383373632	0.0287	0.0225	0.0248	0.0027	0.1366	0.0049	0.0042	0.0549	0.0016	0.1191	0.1415	0.0266	0.0029	0.1163	0.0251	0.0043	0.0025	0.0033	0.0012	0.0407	0.0211	0.0364	0.068	0.0172	0.0867	0.0015
7	rs62445275	21720713	1.1	0.0477200328108175	0.93	0.198940398764014	0.149994646476664	0.722628649910296	0.0286	0.0225	0.0249	0.0027	0.1366	0.0049	0.0043	0.0548	0.0015	0.1192	0.1415	0.0265	0.003	0.1164	0.0251	0.0043	0.0025	0.0033	0.0012	0.0408	0.0211	0.0363	0.0679	0.0172	0.0867	0.0015
7	rs55666134	21723431	1.1	0.0477200328108175	0.93	0.198940398764014	0.152380023021648	0.715007706900126	0.0286	0.0224	0.0249	0.0027	0.1367	0.0049	0.0043	0.0548	0.0015	0.1191	0.1415	0.0266	0.0029	0.1165	0.0251	0.0043	0.0026	0.0033	0.0012	0.0408	0.0211	0.0363	0.0678	0.0172	0.0866	0.0015
7	rs62445283	21727271	1.1	0.0477200328108175	0.92	0.226487429171296	0.151748383923226	0.697444384162763	0.0286	0.0223	0.0249	0.0026	0.137	0.0048	0.0043	0.0547	0.0015	0.1191	0.1415	0.0266	0.0029	0.1166	0.0252	0.0043	0.0026	0.0033	0.0012	0.0409	0.021	0.0363	0.0676	0.0172	0.0865	0.0015
7	rs73063706	21728314	1.1	0.0477200328108175	0.92	0.226487429171296	0.150721147106618	0.724424414079593	0.0286	0.0223	0.0249	0.0026	0.1371	0.0048	0.0043	0.0547	0.0015	0.1191	0.1415	0.0265	0.0029	0.1166	0.0252	0.0043	0.0026	0.0033	0.0012	0.0409	0.021	0.0363	0.0676	0.0173	0.0865	0.0015
7	rs2965396	21728331	1.1	0.0477200328108175	0.92	0.226487429171296	0.153647958983632	0.729967550191212	0.0286	0.0223	0.0249	0.0026	0.137	0.0048	0.0043	0.0547	0.0015	0.1191	0.1415	0.0265	0.0029	0.1166	0.0252	0.0043	0.0026	0.0033	0.0012	0.0409	0.0211	0.0363	0.0676	0.0173	0.0865	0.0015
7	rs7790948	21730647	1.09	0.0564630724803212	0.92	0.226487429171296	0.138968062777413	0.324935430844425	0.0276	0.0202	0.0253	0.0024	0.1412	0.0041	0.0045	0.0559	0.0012	0.1205	0.146	0.0252	0.0031	0.116	0.0246	0.0041	0.0026	0.0032	0.0012	0.0405	0.0201	0.0343	0.068	0.0175	0.085	0.0011
7	rs28713222	21731376	1.09	0.0564630724803212	0.92	0.226487429171296	0.143196567390143	0.294687054769864	0.0273	0.0199	0.0253	0.0023	0.142	0.0039	0.0044	0.0561	0.0011	0.1207	0.1468	0.025	0.0031	0.1159	0.0246	0.004	0.0026	0.0031	0.0012	0.0407	0.0198	0.0339	0.068	0.0176	0.085	0.0011
7	rs73063727	21736545	1.08	0.0664216607683517	0.92	0.226487429171296	0.168570173745087	0.266725692718978	0.027	0.0195	0.0254	0.0021	0.1432	0.0038	0.0043	0.0564	0.001	0.1208	0.1479	0.0247	0.0032	0.1158	0.0245	0.0039	0.0025	0.0031	0.0012	0.0411	0.0195	0.0335	0.0679	0.0176	0.0847	0.001
7	rs73063729	21736677	1.08	0.0664216607683517	0.92	0.226487429171296	0.152813091641958	0.248796669956362	0.0269	0.0195	0.0254	0.0021	0.1433	0.0038	0.0043	0.0566	0.001	0.1209	0.148	0.0247	0.0031	0.1159	0.024	0.0039	0.0025	0.0031	0.0012	0.041	0.0195	0.0335	0.0679	0.0178	0.0846	0.001
7	rs56712293	21736727	1.08	0.0664216607683517	0.92	0.226487429171296	0.154217204548529	0.243762834060844	0.0269	0.0195	0.0254	0.0021	0.1433	0.0038	0.0043	0.0565	0.001	0.1209	0.1481	0.0248	0.003	0.116	0.024	0.0039	0.0025	0.003	0.0011	0.0411	0.0195	0.0335	0.0679	0.0178	0.0845	9e-04
7	rs368331	21742974	1.07	0.0776994191057832	0.92	0.226487429171296	0.183227997714598	0.220498158502243	0.0267	0.0193	0.0255	0.0021	0.1438	0.0037	0.0044	0.0568	0.001	0.1211	0.1488	0.0246	0.0031	0.1156	0.0239	0.0042	0.0025	0.003	0.0012	0.0409	0.0191	0.0333	0.0677	0.018	0.0844	9e-04
7	rs2965406	21754897	1.07	0.0776994191057832	0.92	0.226487429171296	0.182894576694144	0.206085717253098	0.0265	0.0192	0.0254	0.0021	0.1437	0.0036	0.0042	0.057	9e-04	0.1223	0.1498	0.0242	0.0032	0.1151	0.0237	0.0041	0.0025	0.003	0.0012	0.041	0.0189	0.0328	0.0677	0.0181	0.0845	8e-04
7	rs2965407	21755427	1.07	0.0776994191057832	0.92	0.226487429171296	0.200930407509192	0.208306422178862	0.0267	0.0192	0.0255	0.002	0.1435	0.0036	0.0041	0.0572	9e-04	0.1225	0.1503	0.0242	0.0032	0.1148	0.0236	0.004	0.0024	0.003	0.0012	0.041	0.0187	0.0326	0.0678	0.0181	0.0846	8e-04
7	rs2965408	21756354	1.06	0.0904005175896243	0.92	0.226487429171296	0.201712727223594	0.204293819943217	0.0266	0.0192	0.0255	0.0019	0.1436	0.0035	0.0038	0.0574	9e-04	0.1227	0.1517	0.024	0.0032	0.1146	0.0235	0.004	0.0024	0.0031	0.0012	0.041	0.0188	0.0323	0.0676	0.0181	0.0844	8e-04
7	rs2965411	21758191	1.06	0.0904005175896243	0.91	0.256642068151906	0.185123988224971	0.225264306881547	0.0265	0.0192	0.0254	0.002	0.1441	0.0034	0.0034	0.0576	9e-04	0.1229	0.1525	0.0239	0.0032	0.1146	0.0235	0.0037	0.0023	0.0031	0.0012	0.0411	0.0186	0.0321	0.0671	0.018	0.0844	9e-04
7	rs6461596	21758549	1.06	0.0904005175896243	0.91	0.256642068151906	0.181343235242879	0.216408881536101	0.0265	0.0192	0.0254	0.002	0.1442	0.0034	0.0034	0.0577	9e-04	0.1229	0.1526	0.0238	0.0032	0.1146	0.0235	0.0038	0.0024	0.0031	0.0012	0.0411	0.0185	0.0321	0.067	0.0179	0.0843	9e-04
7	rs6976078	21761038	1.06	0.0904005175896243	0.92	0.226487429171296	0.21264446517458	0.216838146748	0.0263	0.0194	0.0252	0.0018	0.1449	0.0033	0.0032	0.058	7e-04	0.1234	0.154	0.0235	0.0033	0.1144	0.023	0.0037	0.0022	0.0031	0.0012	0.0412	0.0184	0.0318	0.0664	0.0181	0.0841	9e-04
7	rs2965423	21765112	1.06	0.0904005175896243	0.92	0.226487429171296	0.196967412703836	0.211599019334641	0.0258	0.0194	0.0247	0.002	0.1455	0.0031	0.003	0.0586	8e-04	0.1237	0.1559	0.0232	0.0034	0.1144	0.0227	0.0035	0.0021	0.0032	0.0015	0.0411	0.0181	0.0314	0.0659	0.0182	0.0838	9e-04
7	rs12536928	21765452	1.06	0.0904005175896243	0.92	0.226487429171296	0.191867400170564	0.209472802260954	0.0258	0.0194	0.0246	0.002	0.1455	0.0031	0.003	0.0586	8e-04	0.1237	0.1558	0.0232	0.0035	0.1144	0.0227	0.0035	0.0022	0.0033	0.0015	0.0411	0.0181	0.0314	0.0659	0.0182	0.0838	0.001
7	rs11768670	21765497	1.06	0.0904005175896243	0.92	0.226487429171296	0.192553161166991	0.210216168616924	0.0258	0.0194	0.0246	0.002	0.1455	0.0031	0.003	0.0586	8e-04	0.1237	0.1558	0.0232	0.0035	0.1144	0.0227	0.0035	0.0022	0.0033	0.0015	0.041	0.0181	0.0314	0.0659	0.0182	0.0838	0.001
7	rs2074764	21765909	1.06	0.0904005175896243	0.91	0.256642068151906	0.179542961116285	0.234785201672574	0.0258	0.0195	0.0245	0.002	0.1452	0.0031	0.003	0.0585	9e-04	0.1234	0.1558	0.0233	0.0036	0.1143	0.0227	0.0035	0.0021	0.0034	0.0016	0.0411	0.018	0.0314	0.0656	0.0182	0.084	0.0011
7	rs2965373	21769033	1.06	0.0904005175896243	0.91	0.256642068151906	0.165234394122383	0.236329154656731	0.0259	0.0195	0.0242	0.002	0.1446	0.003	0.0029	0.0586	0.001	0.124	0.1567	0.0233	0.0034	0.1148	0.0224	0.0035	0.0021	0.0035	0.0017	0.0409	0.0178	0.0312	0.0654	0.0183	0.084	0.0013
7	rs73275651	21773967	1.05	0.104628957265627	0.91	0.256642068151906	0.147011667095163	0.267529005267728	0.0257	0.0193	0.0237	0.0019	0.1449	0.003	0.0028	0.0587	0.0013	0.1248	0.1587	0.0233	0.0035	0.1149	0.0219	0.0033	0.002	0.0036	0.0018	0.0403	0.0174	0.0309	0.0646	0.018	0.0842	0.0015
7	rs6979397	21773996	1.05	0.104628957265627	0.91	0.256642068151906	0.152380023021648	0.276298668046304	0.0257	0.0193	0.0237	0.0019	0.1448	0.003	0.0027	0.0587	0.0013	0.1247	0.1587	0.0233	0.0035	0.1149	0.0219	0.0033	0.002	0.0036	0.0019	0.0403	0.0174	0.0309	0.0646	0.0179	0.0842	0.0015
7	rs10276395	21774967	1.05	0.104628957265627	0.91	0.256642068151906	0.150522804257598	0.27780746404759	0.0257	0.0193	0.0236	0.0019	0.1449	0.0029	0.0026	0.0588	0.0013	0.1247	0.1588	0.0232	0.0035	0.1151	0.0218	0.0033	0.0019	0.0037	0.0019	0.0402	0.0174	0.0309	0.0646	0.0179	0.0844	0.0015
7	Affx-30184661	21775142	1.05	0.104628957265627	0.91	0.256642068151906	0.152579810529564	0.277110782499548	0.0257	0.0193	0.0236	0.0019	0.1449	0.0029	0.0026	0.0587	0.0013	0.1247	0.1589	0.0232	0.0035	0.1151	0.0218	0.0033	0.0019	0.0037	0.0019	0.0402	0.0174	0.0309	0.0646	0.0178	0.0844	0.0015
7	rs68023059	21775369	1.05	0.104628957265627	0.91	0.256642068151906	0.158066634130474	0.281998811628189	0.0257	0.0194	0.0236	0.0019	0.1449	0.0029	0.0026	0.0587	0.0013	0.1247	0.1589	0.0232	0.0035	0.1151	0.0218	0.0034	0.0019	0.0037	0.0019	0.0402	0.0174	0.0309	0.0645	0.0179	0.0845	0.0015
7	rs2072220	21775387	1.05	0.104628957265627	0.91	0.256642068151906	0.158032623963303	0.282115512348375	0.0257	0.0194	0.0236	0.0019	0.1449	0.0029	0.0026	0.0587	0.0013	0.1247	0.1589	0.0232	0.0035	0.1151	0.0218	0.0034	0.0019	0.0037	0.0019	0.0402	0.0174	0.0309	0.0645	0.0179	0.0845	0.0015
7	rs2003417	21778429	1.05	0.104628957265627	0.91	0.256642068151906	0.137836531967605	0.294687054769864	0.0256	0.0193	0.0233	0.0018	0.1448	0.0028	0.0026	0.0587	0.0016	0.1247	0.1591	0.0228	0.0035	0.1166	0.0215	0.0034	0.0019	0.0037	0.002	0.0399	0.0173	0.0306	0.0641	0.0177	0.0848	0.0019
7	rs1109806	21778449	1.05	0.104628957265627	0.91	0.256642068151906	0.13736669741761	0.293386994562684	0.0256	0.0193	0.0233	0.0018	0.1448	0.0028	0.0026	0.0587	0.0016	0.1247	0.1591	0.0228	0.0035	0.1166	0.0215	0.0034	0.0019	0.0037	0.002	0.0399	0.0173	0.0306	0.0641	0.0177	0.0848	0.0019
7	rs9639393	21779278	1.05	0.104628957265627	0.91	0.256642068151906	0.135994067366669	0.304193935517477	0.0255	0.0193	0.023	0.0018	0.145	0.0028	0.0026	0.0586	0.0017	0.1248	0.1593	0.0227	0.0034	0.1167	0.0214	0.0033	0.0018	0.0037	0.0021	0.0399	0.0173	0.0305	0.0641	0.0176	0.0849	0.0021
7	rs933354	21779331	1.05	0.104628957265627	0.91	0.256642068151906	0.136929053488877	0.304552203402415	0.0255	0.0194	0.023	0.0018	0.145	0.0028	0.0026	0.0587	0.0017	0.1248	0.1593	0.0227	0.0034	0.1166	0.0214	0.0033	0.0018	0.0038	0.0021	0.0399	0.0173	0.0305	0.064	0.0176	0.0849	0.0021
7	rs9639394	21779506	1.05	0.104628957265627	0.91	0.256642068151906	0.136461079422666	0.302046984679206	0.0254	0.0194	0.023	0.0018	0.145	0.0028	0.0026	0.0587	0.0017	0.1248	0.1593	0.0227	0.0034	0.1167	0.0214	0.0033	0.0018	0.0038	0.0021	0.0399	0.0173	0.0305	0.064	0.0176	0.0848	0.002
7	rs9639395	21779665	1.05	0.104628957265627	0.91	0.256642068151906	0.13818168909318	0.294095902778297	0.0254	0.0194	0.023	0.0018	0.145	0.0028	0.0026	0.0587	0.0017	0.1248	0.1593	0.0227	0.0034	0.1166	0.0214	0.0034	0.0019	0.0038	0.0021	0.0399	0.0173	0.0305	0.0639	0.0176	0.0848	0.002
7	rs35579713	21781411	1.05	0.104628957265627	0.91	0.256642068151906	0.137022763762002	0.295752031934044	0.0254	0.0194	0.023	0.0019	0.145	0.0028	0.0026	0.0587	0.0017	0.1249	0.1594	0.0228	0.0034	0.1166	0.0214	0.0034	0.0019	0.0038	0.0021	0.0399	0.0173	0.0305	0.0639	0.0176	0.0849	0.0021
7	rs2906691	21782320	1.05	0.104628957265627	0.91	0.256642068151906	0.136025171578808	0.295870434343959	0.0254	0.0194	0.0229	0.0019	0.145	0.0028	0.0026	0.0587	0.0017	0.1249	0.1594	0.0228	0.0034	0.1166	0.0214	0.0034	0.0019	0.0038	0.0021	0.0399	0.0172	0.0304	0.0639	0.0176	0.0849	0.0021
7	rs17145244	21793370	1.05	0.104628957265627	0.9	0.289513196358555	0.14007348064116	0.301213292345333	0.0253	0.0194	0.0228	0.0018	0.1452	0.0027	0.0024	0.0585	0.0017	0.1253	0.1599	0.0229	0.0033	0.1168	0.0215	0.0033	0.0019	0.0038	0.0021	0.0399	0.0169	0.0299	0.064	0.0176	0.0851	0.002
7	rs74617050	21797148	1.05	0.104628957265627	0.9	0.289513196358555	0.139757111759992	0.297885461275152	0.0253	0.0194	0.0228	0.0018	0.1453	0.0027	0.0024	0.0585	0.0017	0.1254	0.16	0.023	0.0033	0.1167	0.0215	0.0033	0.0019	0.0038	0.0021	0.0398	0.0169	0.0296	0.064	0.0175	0.0852	0.002
7	rs6461598	21798062	1.05	0.104628957265627	0.9	0.289513196358555	0.140168474811856	0.297055244751062	0.0252	0.0194	0.0227	0.0018	0.1453	0.0027	0.0024	0.0585	0.0017	0.1254	0.16	0.023	0.0033	0.1167	0.0215	0.0033	0.0019	0.0038	0.0021	0.0398	0.0169	0.0296	0.064	0.0176	0.0852	0.002
7	rs73069910	21798603	1.05	0.104628957265627	0.91	0.256642068151906	0.138936556470444	0.294450550902146	0.0252	0.0193	0.0226	0.0018	0.1454	0.0027	0.0024	0.0585	0.0017	0.1255	0.1601	0.023	0.0033	0.1167	0.0214	0.0033	0.0019	0.0038	0.0021	0.0398	0.0169	0.0296	0.064	0.0176	0.0852	0.002
7	rs73275681	21799516	1.05	0.104628957265627	0.9	0.289513196358555	0.13912565852064	0.288674221462003	0.0252	0.0193	0.0225	0.0018	0.1454	0.0027	0.0024	0.0584	0.0017	0.1255	0.1604	0.023	0.0033	0.1166	0.0214	0.0033	0.0019	0.0038	0.0021	0.0398	0.0168	0.0295	0.0641	0.0176	0.0852	0.002
7	rs10281087	21800369	1.05	0.104628957265627	0.9	0.289513196358555	0.139662284596021	0.275255600239496	0.0252	0.0193	0.0223	0.0018	0.1454	0.0027	0.0025	0.0582	0.0017	0.1255	0.161	0.0231	0.0032	0.1166	0.0214	0.0032	0.0019	0.0038	0.0021	0.04	0.0167	0.0294	0.0643	0.0176	0.0853	0.002
7	rs10950870	21801096	1.05	0.104628957265627	0.91	0.256642068151906	0.138905054443895	0.28001716471745	0.0252	0.0193	0.0223	0.0018	0.1454	0.0028	0.0024	0.0582	0.0017	0.1256	0.161	0.0232	0.0032	0.1166	0.0214	0.0032	0.0019	0.0038	0.0021	0.04	0.0166	0.0294	0.0643	0.0175	0.0853	0.0021
7	rs12536891	21806183	1.05	0.104628957265627	0.91	0.256642068151906	0.150093592250802	0.289379659456013	0.0252	0.0194	0.0221	0.0018	0.1453	0.0029	0.0024	0.0583	0.0017	0.1257	0.1609	0.0232	0.0031	0.1167	0.0213	0.0032	0.0019	0.0038	0.0022	0.0399	0.0165	0.0294	0.0641	0.0175	0.0853	0.0023
7	rs4722055	21806539	1.05	0.104628957265627	0.91	0.256642068151906	0.15032461614871	0.28550624581189	0.0252	0.0194	0.0221	0.0018	0.1453	0.0029	0.0024	0.0583	0.0017	0.1257	0.161	0.0232	0.0031	0.1167	0.0212	0.0032	0.0019	0.0038	0.0022	0.0399	0.0165	0.0294	0.0641	0.0175	0.0854	0.0023
7	rs7793192	21806713	1.05	0.104628957265627	0.91	0.256642068151906	0.146425840381291	0.281765454544118	0.0252	0.0195	0.022	0.0018	0.1453	0.0029	0.0024	0.0583	0.0017	0.1257	0.161	0.0232	0.0031	0.1168	0.0212	0.0032	0.0019	0.0038	0.0022	0.0399	0.0165	0.0294	0.0641	0.0174	0.0855	0.0022
7	rs6978811	21807256	1.05	0.104628957265627	0.91	0.256642068151906	0.140802754373776	0.272942033827766	0.0251	0.0194	0.022	0.0018	0.1453	0.0029	0.0025	0.0583	0.0017	0.1258	0.1611	0.0232	0.0031	0.1168	0.0212	0.0032	0.0019	0.0038	0.0021	0.0399	0.0165	0.0294	0.0641	0.0174	0.0855	0.0022
7	rs10268330	21808036	1.05	0.104628957265627	0.91	0.256642068151906	0.140105141082139	0.264549066928429	0.0251	0.0194	0.0221	0.0018	0.1453	0.0029	0.0025	0.0582	0.0016	0.1258	0.1613	0.0232	0.0029	0.1168	0.0211	0.0032	0.0019	0.0038	0.0021	0.0399	0.0164	0.0295	0.0642	0.0173	0.0856	0.0022
7	rs1989905	21808220	1.05	0.104628957265627	0.91	0.256642068151906	0.140231825672299	0.262720436874489	0.0251	0.0194	0.0221	0.0018	0.1453	0.0029	0.0024	0.0582	0.0016	0.1258	0.1613	0.0232	0.0029	0.1168	0.0211	0.0032	0.0019	0.0038	0.0021	0.0399	0.0164	0.0295	0.0642	0.0173	0.0856	0.0022
7	rs6977017	21810234	1.05	0.104628957265627	0.91	0.256642068151906	0.140231825672299	0.243874340919409	0.0251	0.0193	0.0221	0.0018	0.1455	0.0029	0.0024	0.0582	0.0016	0.1259	0.1616	0.0232	0.0026	0.1168	0.0211	0.0032	0.0019	0.0038	0.0021	0.04	0.0163	0.0294	0.0644	0.0173	0.0857	0.0021
7	rs17145367	21814839	1.05	0.104628957265627	0.91	0.256642068151906	0.142940078581526	0.261123639113878	0.0251	0.0192	0.022	0.0018	0.146	0.0029	0.0024	0.058	0.0017	0.1258	0.1622	0.0235	0.0026	0.1165	0.021	0.0032	0.002	0.0039	0.0022	0.0398	0.0158	0.0293	0.0639	0.0172	0.0861	0.002
7	rs6974941	21814870	1.05	0.104628957265627	0.91	0.256642068151906	0.145906273181503	0.259643628469326	0.0251	0.0192	0.022	0.0018	0.146	0.0029	0.0024	0.058	0.0017	0.1258	0.1622	0.0234	0.0026	0.1166	0.021	0.0032	0.002	0.0039	0.0022	0.0398	0.0159	0.0292	0.0639	0.0172	0.0861	0.002
7	rs7811754	21815628	1.05	0.104628957265627	0.9	0.289513196358555	0.139062607381439	0.259871150888827	0.0251	0.0192	0.0219	0.0018	0.1463	0.0029	0.0024	0.058	0.0017	0.1259	0.1625	0.0234	0.0026	0.1164	0.0209	0.0031	0.002	0.0038	0.0022	0.0397	0.0159	0.0292	0.0639	0.0172	0.0863	0.0019
7	rs2214324	21817048	1.05	0.104628957265627	0.89	0.325204496311925	0.12886317611354	0.260781864474684	0.025	0.0193	0.0217	0.0018	0.1465	0.0029	0.0024	0.0578	0.0017	0.126	0.1632	0.0234	0.0026	0.1161	0.0207	0.003	0.002	0.0038	0.0022	0.0397	0.0158	0.0291	0.0639	0.0172	0.0864	0.0019
7	rs2074330	21818850	1.04	0.120487900976968	0.89	0.325204496311925	0.125428903179081	0.236439561525388	0.0243	0.0192	0.0218	0.0018	0.1466	0.0029	0.0024	0.0579	0.0017	0.126	0.1633	0.0234	0.0026	0.1159	0.0207	0.003	0.002	0.0038	0.0022	0.0396	0.0157	0.0291	0.0642	0.0173	0.0865	0.0019
7	rs79192396	21820027	1.04	0.120487900976968	0.89	0.325204496311925	0.126676638868043	0.229954083976979	0.0241	0.0192	0.0219	0.0018	0.1467	0.0029	0.0024	0.0579	0.0017	0.126	0.1633	0.0235	0.0026	0.1159	0.0207	0.003	0.002	0.0038	0.0022	0.0396	0.0157	0.0291	0.0643	0.0173	0.0865	0.0019
7	rs17357951	21820070	1.04	0.120487900976968	0.88	0.363814363818289	0.12679586198544	0.227659807517001	0.0241	0.0192	0.0219	0.0018	0.1467	0.0029	0.0024	0.0579	0.0017	0.126	0.1633	0.0234	0.0026	0.1158	0.0207	0.003	0.002	0.0038	0.0022	0.0396	0.0157	0.0292	0.0643	0.0173	0.0865	0.0019
7	rs6965750	21824122	1.04	0.120487900976968	0.88	0.363814363818289	0.128261869165877	0.226352149273201	0.0241	0.0192	0.0219	0.0018	0.1466	0.0029	0.0024	0.058	0.0016	0.1261	0.1634	0.0235	0.0026	0.1157	0.0207	0.003	0.002	0.0038	0.0022	0.0396	0.0157	0.0291	0.0644	0.0173	0.0865	0.0019
7	rs72657381	21824237	1.04	0.120487900976968	0.87	0.405435896572436	0.12877287149879	0.225046943191918	0.0241	0.0192	0.0219	0.0018	0.1466	0.0029	0.0024	0.058	0.0016	0.1261	0.1634	0.0235	0.0025	0.1157	0.0207	0.003	0.002	0.0038	0.0022	0.0396	0.0157	0.0291	0.0644	0.0173	0.0865	0.0019
7	rs80026358	21827358	1.04	0.120487900976968	0.87	0.405435896572436	0.121527160349917	0.207353721949946	0.024	0.0192	0.0219	0.0017	0.1468	0.0029	0.0024	0.0583	0.0015	0.1263	0.1636	0.0236	0.0023	0.1159	0.0205	0.003	0.002	0.0037	0.0019	0.0396	0.0157	0.0291	0.0644	0.0173	0.0867	0.0018
7	rs28611316	21830243	1.04	0.120487900976968	0.86	0.450156947394433	0.125251267250311	0.197074828949194	0.0239	0.0191	0.0219	0.0016	0.1469	0.0029	0.0024	0.0585	0.0015	0.1263	0.1643	0.0236	0.0022	0.1159	0.0204	0.0029	0.002	0.0037	0.0016	0.0395	0.0157	0.029	0.0644	0.0172	0.0867	0.0018
7	rs11982250	21833690	1.04	0.120487900976968	0.86	0.450156947394433	0.132874549474958	0.189841171687917	0.0239	0.0191	0.0219	0.0015	0.1471	0.0029	0.0024	0.0588	0.0014	0.1266	0.1644	0.0237	0.002	0.1161	0.0202	0.0029	0.002	0.0037	0.0012	0.0396	0.0157	0.029	0.0644	0.0171	0.0868	0.0018
7	rs77014283	21837569	1.04	0.120487900976968	0.86	0.450156947394433	0.13293589935046	0.201039732629142	0.0239	0.0191	0.0219	0.0015	0.1472	0.0029	0.0024	0.0588	0.0014	0.1265	0.1643	0.0237	0.002	0.1161	0.0201	0.0029	0.002	0.0037	0.0012	0.0395	0.0157	0.0289	0.0645	0.0171	0.0867	0.0018
7	rs7811898	21845794	1.04	0.120487900976968	0.86	0.450156947394433	0.132353764748476	0.205769121028153	0.024	0.0191	0.0219	0.0015	0.1471	0.0029	0.0024	0.0588	0.0014	0.1264	0.1644	0.0238	0.0021	0.1161	0.02	0.0029	0.002	0.0038	0.0012	0.0394	0.0158	0.0288	0.0646	0.0171	0.0867	0.0018
7	rs6969900	21847457	1.04	0.120487900976968	0.86	0.450156947394433	0.124483278789438	0.201458631404874	0.024	0.0191	0.0218	0.0015	0.1471	0.0029	0.0024	0.0589	0.0014	0.1263	0.1644	0.0238	0.0021	0.1162	0.02	0.0029	0.002	0.0037	0.0012	0.0393	0.0158	0.0287	0.0646	0.017	0.0867	0.0018
7	rs56013162	21851441	1.04	0.120487900976968	0.86	0.450156947394433	0.124778319163627	0.205452687075189	0.024	0.0191	0.0218	0.0015	0.1471	0.0029	0.0024	0.0589	0.0014	0.1262	0.1645	0.0238	0.0021	0.1163	0.02	0.0029	0.002	0.0037	0.0012	0.0393	0.0159	0.0287	0.0646	0.017	0.0867	0.0018
7	rs2214326	21856151	1.04	0.120487900976968	0.86	0.450156947394433	0.126706438268258	0.218988660934331	0.024	0.0191	0.0217	0.0016	0.1472	0.0029	0.0023	0.059	0.0014	0.126	0.1645	0.0237	0.0021	0.1163	0.02	0.0028	0.002	0.0037	0.0012	0.0392	0.0159	0.0289	0.0646	0.017	0.0867	0.0019
7	rs1859107	21859436	1.04	0.120487900976968	0.86	0.450156947394433	0.123923871927619	0.22157844819789	0.024	0.0191	0.0216	0.0016	0.1471	0.0029	0.0023	0.059	0.0014	0.1261	0.1645	0.0236	0.0021	0.1165	0.02	0.0028	0.002	0.0037	0.0012	0.0393	0.016	0.0289	0.0646	0.017	0.0867	0.0019
7	rs6969326	21860121	1.04	0.120487900976968	0.86	0.450156947394433	0.122605072544055	0.222552184077505	0.024	0.0191	0.0216	0.0016	0.1471	0.0029	0.0023	0.059	0.0014	0.126	0.1646	0.0236	0.0021	0.1165	0.02	0.0028	0.002	0.0037	0.0012	0.0393	0.016	0.0289	0.0646	0.017	0.0867	0.0019
7	rs2390592	21861028	1.04	0.120487900976968	0.86	0.450156947394433	0.125754966361722	0.265693967193314	0.024	0.0191	0.0216	0.0016	0.1471	0.0029	0.0023	0.059	0.0015	0.126	0.1646	0.0236	0.0021	0.1165	0.02	0.0028	0.002	0.0036	0.0012	0.0392	0.016	0.0288	0.0646	0.017	0.0867	0.0019
7	rs10229866	21863871	1.04	0.120487900976968	0.86	0.450156947394433	0.0600040742831463	0.162435690875087	0.0239	0.0192	0.0196	0.002	0.1478	0.003	0.0026	0.0583	0.0016	0.1241	0.1653	0.0244	0.0022	0.1163	0.0184	0.003	0.0023	0.0036	0.0014	0.0385	0.0164	0.0295	0.0652	0.0171	0.0882	0.0019
7	rs7807695	21869525	1.03	0.13807906481078	0.86	0.450156947394433	0.057608235370751	0.163799650787437	0.0244	0.0199	0.0183	0.0024	0.149	0.0035	0.0029	0.0577	0.0013	0.1222	0.1663	0.0234	0.0024	0.116	0.0164	0.0026	0.0025	0.0031	0.0013	0.0382	0.0168	0.0308	0.065	0.0174	0.0901	0.0018
7	rs73073740	21870527	1.03	0.13807906481078	0.86	0.450156947394433	0.0559465354240012	0.164287752496347	0.0244	0.0199	0.0183	0.0024	0.1489	0.0035	0.0029	0.0577	0.0013	0.1222	0.1663	0.0235	0.0024	0.1159	0.0164	0.0026	0.0025	0.0031	0.0013	0.0382	0.0168	0.0308	0.065	0.0174	0.0901	0.0018
7	rs6461608	21872860	1.03	0.13807906481078	0.86	0.450156947394433	0.0404088613797973	0.127370324927929	0.0242	0.0198	0.0183	0.0024	0.1489	0.0036	0.0031	0.0577	0.0013	0.1222	0.1663	0.0235	0.0024	0.1159	0.0164	0.0026	0.0028	0.0031	0.0012	0.0382	0.0169	0.0309	0.065	0.0175	0.0902	0.0015
7	rs12700313	21891719	1.03	0.13807906481078	0.86	0.450156947394433	0.0457283664372158	0.139326887209051	0.0245	0.0202	0.0182	0.0026	0.1484	0.0039	0.0032	0.0577	0.0013	0.1217	0.1662	0.0236	0.0025	0.1156	0.0163	0.0025	0.0029	0.0031	0.0011	0.0379	0.0171	0.0313	0.0645	0.0175	0.0904	0.0016
7	rs2074327	21892495	1.03	0.13807906481078	0.85	0.498060230126391	0.0444129889863029	0.137032169980304	0.0245	0.0203	0.0182	0.0026	0.1484	0.0039	0.0032	0.0577	0.0013	0.1217	0.1662	0.0236	0.0025	0.1156	0.0163	0.0026	0.0029	0.0031	0.0011	0.0379	0.0171	0.0313	0.0645	0.0175	0.0904	0.0016
7	rs4722064	21893993	1.03	0.13807906481078	0.85	0.498060230126391	0.0454201312919698	0.133208609778231	0.0245	0.0202	0.0181	0.0026	0.1484	0.0039	0.0032	0.0577	0.0013	0.1218	0.1662	0.0236	0.0025	0.1156	0.0163	0.0026	0.0029	0.0031	0.0012	0.0379	0.0171	0.0312	0.0645	0.0174	0.0905	0.0016
7	rs74479548	21895338	1.03	0.13807906481078	0.85	0.498060230126391	0.0517564175406722	0.14638762377519	0.0245	0.0203	0.0181	0.0026	0.1484	0.0039	0.0032	0.0577	0.0013	0.1218	0.1662	0.0236	0.0025	0.1156	0.0162	0.0026	0.0029	0.0031	0.0011	0.0379	0.0171	0.0312	0.0645	0.0174	0.0905	0.0016
7	rs11979038	21895722	1.03	0.13807906481078	0.85	0.498060230126391	0.0547694081443405	0.146856569611535	0.0245	0.0203	0.0181	0.0027	0.1484	0.0039	0.0032	0.0577	0.0012	0.1218	0.1662	0.0236	0.0025	0.1156	0.0162	0.0026	0.0029	0.0031	0.0011	0.0379	0.0171	0.0312	0.0645	0.0174	0.0905	0.0016
7	rs17145720	21901540	1.02	0.157502178544443	0.85	0.498060230126391	0.058935330141603	0.135115418735565	0.0249	0.0209	0.018	0.0029	0.1479	0.0044	0.0035	0.0576	0.0012	0.121	0.1658	0.023	0.0026	0.1146	0.016	0.0028	0.0032	0.0029	0.0011	0.0378	0.0174	0.0318	0.0644	0.0175	0.091	0.0016
7	rs4722067	21901566	1.02	0.157502178544443	0.84	0.549223467132668	0.0572840871539975	0.13194296061607	0.0249	0.0209	0.018	0.0029	0.1479	0.0044	0.0035	0.0576	0.0012	0.121	0.1658	0.023	0.0026	0.1146	0.016	0.0028	0.0032	0.0029	0.0011	0.0378	0.0174	0.0318	0.0644	0.0175	0.091	0.0016
7	rs11773662	21907427	1.02	0.157502178544443	0.84	0.549223467132668	0.0697719050460661	0.13730679929143	0.025	0.0211	0.0179	0.0029	0.1483	0.0044	0.0035	0.0576	0.0012	0.1203	0.166	0.0228	0.0026	0.1143	0.0158	0.0028	0.0032	0.0029	0.0011	0.0379	0.0174	0.0318	0.0645	0.0175	0.0911	0.0016
7	rs11766053	21910572	1.02	0.157502178544443	0.84	0.549223467132668	0.0666662372426128	0.126214354614854	0.025	0.0212	0.0179	0.0031	0.1485	0.0045	0.0036	0.0577	0.0012	0.1197	0.1662	0.0227	0.0026	0.1141	0.0158	0.0028	0.0032	0.0029	0.0011	0.0381	0.0175	0.0318	0.0646	0.0175	0.0912	0.0016
7	rs78452109	21912138	1.02	0.157502178544443	0.84	0.549223467132668	0.0679456886978384	0.129873390959153	0.025	0.0212	0.0179	0.0031	0.1486	0.0045	0.0036	0.0577	0.0012	0.1196	0.1661	0.0226	0.0027	0.1141	0.0157	0.0028	0.0033	0.0029	0.0011	0.0381	0.0174	0.0317	0.0645	0.0175	0.0911	0.0016
7	rs2390595	21915464	1.01	0.178854520006857	0.84	0.549223467132668	0.055171613878246	0.130861674616815	0.025	0.0214	0.0179	0.0032	0.1486	0.0046	0.0036	0.0578	0.0013	0.1193	0.1659	0.0226	0.0027	0.114	0.0156	0.0029	0.0033	0.003	0.0011	0.0382	0.0174	0.0315	0.0646	0.0176	0.091	0.0016
7	rs117520650	21918647	1.01	0.178854520006857	0.84	0.549223467132668	0.0524650629734454	0.128798433641839	0.025	0.0214	0.0185	0.0032	0.1485	0.0046	0.0037	0.0577	0.0012	0.1191	0.1658	0.0225	0.0027	0.1139	0.0155	0.0029	0.0033	0.0031	0.0011	0.0382	0.0174	0.0315	0.0646	0.0176	0.0911	0.0016
7	rs10261104	21919145	1.01	0.178854520006857	0.84	0.549223467132668	0.0521099314779091	0.1286195965827	0.025	0.0214	0.0185	0.0032	0.1485	0.0046	0.0037	0.0577	0.0012	0.1191	0.1658	0.0225	0.0027	0.1139	0.0155	0.0029	0.0033	0.0031	0.0011	0.0382	0.0174	0.0315	0.0646	0.0176	0.0912	0.0016
7	rs62445884	21920556	1.01	0.178854520006857	0.84	0.549223467132668	0.0547345265922914	0.132304119531872	0.025	0.0214	0.0184	0.0032	0.1485	0.0046	0.0037	0.0577	0.0012	0.1191	0.1658	0.0225	0.0027	0.1139	0.0155	0.0029	0.0034	0.0031	0.0011	0.0382	0.0174	0.0315	0.0645	0.0175	0.0912	0.0016
7	rs73279886	21922906	1.01	0.178854520006857	0.84	0.549223467132668	0.058278364041622	0.128798433641839	0.025	0.0214	0.0184	0.0032	0.1485	0.0046	0.0037	0.0576	0.0012	0.1191	0.1658	0.0226	0.0027	0.1138	0.0155	0.0029	0.0034	0.0031	0.0011	0.0382	0.0175	0.0315	0.0644	0.0176	0.0914	0.0016
7	rs72658822	21932031	1.01	0.178854520006857	0.84	0.549223467132668	0.0442466247713101	0.12648076842974	0.025	0.0215	0.0185	0.0032	0.1496	0.0045	0.0036	0.0573	0.0011	0.119	0.1642	0.0226	0.0025	0.1138	0.0154	0.003	0.0034	0.0032	0.0011	0.0383	0.0175	0.0317	0.0642	0.0179	0.0922	0.0015
7	rs12537531	21932044	1.01	0.178854520006857	0.84	0.549223467132668	0.0440204499030135	0.12799439413275	0.025	0.0216	0.0185	0.0032	0.1496	0.0045	0.0036	0.0573	0.0011	0.119	0.1642	0.0226	0.0025	0.1138	0.0154	0.003	0.0034	0.0032	0.0011	0.0383	0.0175	0.0317	0.0642	0.0179	0.0922	0.0015
7	rs72658825	21934511	1.01	0.178854520006857	0.84	0.549223467132668	0.0460069910177673	0.133027529911628	0.0251	0.0216	0.0185	0.0032	0.1498	0.0045	0.0035	0.0572	0.0011	0.1191	0.1643	0.0227	0.0025	0.1136	0.0153	0.003	0.0034	0.0032	0.001	0.0383	0.0176	0.0316	0.064	0.018	0.0922	0.0015
7	rs1139225	21935986	1.01	0.178854520006857	0.83	0.603719568470427	0.0456666059910161	0.135753234436124	0.0251	0.0216	0.0185	0.0032	0.1498	0.0045	0.0035	0.0571	0.0011	0.1191	0.1642	0.0227	0.0025	0.1136	0.0154	0.003	0.0034	0.0032	0.001	0.0383	0.0176	0.0316	0.0639	0.018	0.0923	0.0015
7	rs4636103	21937988	1.01	0.178854520006857	0.83	0.603719568470427	0.0440957537081084	0.134660512290268	0.0251	0.0216	0.0184	0.0032	0.15	0.0045	0.0035	0.0571	0.0011	0.1191	0.1641	0.0228	0.0025	0.1135	0.0154	0.003	0.0034	0.0031	0.001	0.0384	0.0176	0.0316	0.0638	0.0181	0.0923	0.0015
7	rs76528922	21938163	1.01	0.178854520006857	0.83	0.603719568470427	0.0445494218554793	0.138223683378998	0.0251	0.0216	0.0184	0.0032	0.15	0.0045	0.0035	0.0571	0.0011	0.1191	0.1641	0.0228	0.0025	0.1135	0.0154	0.003	0.0033	0.0031	0.0011	0.0384	0.0176	0.0316	0.0638	0.0181	0.0923	0.0014
7	rs56333627	21939032	1.01	0.178854520006857	0.83	0.603719568470427	0.0422833074268742	0.149209398880915	0.025	0.0216	0.0184	0.0032	0.1501	0.0044	0.0035	0.057	0.0012	0.1191	0.1637	0.0227	0.0025	0.1134	0.0154	0.003	0.0033	0.0031	0.0015	0.0385	0.0176	0.0316	0.0638	0.0181	0.0924	0.0014
7	rs77448980	21940823	1.01	0.178854520006857	0.83	0.603719568470427	0.0498818304409619	0.151860496844653	0.025	0.0216	0.0184	0.0031	0.1501	0.0045	0.0035	0.0569	0.0012	0.1191	0.1636	0.0227	0.0026	0.1133	0.0154	0.003	0.0032	0.0031	0.0015	0.0385	0.0176	0.0317	0.0638	0.0181	0.0926	0.0014
7	rs7807350	21943451	1.01	0.178854520006857	0.82	0.661616834019215	0.0532486355114037	0.153764363523109	0.025	0.0217	0.0183	0.0031	0.1501	0.0045	0.0035	0.0569	0.0012	0.119	0.1636	0.0227	0.0025	0.1133	0.0154	0.003	0.0032	0.0031	0.0015	0.0384	0.0176	0.0317	0.0639	0.0181	0.0926	0.0014
7	rs6958820	21945958	1.01	0.178854520006857	0.82	0.661616834019215	0.0501608768322939	0.151385858353115	0.025	0.0217	0.0183	0.0031	0.1502	0.0045	0.0035	0.0569	0.0012	0.1188	0.1635	0.0227	0.0025	0.1133	0.0154	0.003	0.0031	0.0031	0.0015	0.0384	0.0176	0.0318	0.0639	0.0182	0.0927	0.0014
7	rs13242846	21952714	1.01	0.178854520006857	0.82	0.661616834019215	0.0373682669967539	0.176253736723342	0.025	0.0221	0.018	0.0031	0.1513	0.0047	0.0035	0.056	0.0015	0.1171	0.1625	0.0229	0.0024	0.1136	0.0155	0.0032	0.0029	0.003	0.0018	0.0383	0.018	0.0321	0.0643	0.0184	0.0929	0.0017
7	rs12700327	21955785	1	0.202230525110681	0.82	0.661616834019215	0.0340213277874154	0.174156024337208	0.025	0.0221	0.0179	0.003	0.1513	0.0048	0.0035	0.056	0.0016	0.117	0.1624	0.0228	0.0025	0.1136	0.0156	0.0033	0.0029	0.003	0.0018	0.0383	0.0182	0.032	0.0643	0.0184	0.0927	0.0017
7	rs1128250	21956405	1	0.202230525110681	0.82	0.661616834019215	0.0336072735704072	0.178561187598278	0.025	0.0222	0.0179	0.003	0.1513	0.0047	0.0035	0.0559	0.0016	0.1168	0.1624	0.0229	0.0025	0.1137	0.0156	0.0033	0.0029	0.0029	0.0018	0.0384	0.0182	0.032	0.0643	0.0184	0.0927	0.0016
7	rs57033293	21958977	1	0.202230525110681	0.82	0.661616834019215	0.0353365382883305	0.185036094880622	0.025	0.0223	0.018	0.003	0.1514	0.0047	0.0035	0.0558	0.0016	0.1167	0.1624	0.0229	0.0025	0.1137	0.0156	0.0033	0.0029	0.003	0.0018	0.0384	0.0182	0.032	0.0642	0.0186	0.0927	0.0016
7	rs12532102	21966708	1	0.202230525110681	0.82	0.661616834019215	0.0365673111621212	0.196659018326756	0.025	0.0223	0.0179	0.003	0.1514	0.0048	0.0036	0.0555	0.0016	0.1166	0.1624	0.023	0.0026	0.1137	0.0156	0.0033	0.0029	0.003	0.0019	0.0383	0.0182	0.032	0.0642	0.0186	0.0927	0.0017
7	rs113567904	21973884	1	0.202230525110681	0.82	0.661616834019215	0.0337323710276183	0.198428254519909	0.0251	0.0223	0.018	0.0031	0.1513	0.0049	0.0036	0.0553	0.0016	0.1165	0.1623	0.023	0.0026	0.1137	0.0157	0.0035	0.0029	0.003	0.0019	0.0383	0.0183	0.032	0.0641	0.0185	0.0927	0.0017
7	rs116846431	21974288	1	0.202230525110681	0.81	0.722979171095748	0.0335448464613598	0.201563401748417	0.0251	0.0223	0.018	0.0031	0.1513	0.0049	0.0036	0.0552	0.0016	0.1165	0.1623	0.023	0.0026	0.1137	0.0157	0.0035	0.0029	0.003	0.0019	0.0383	0.0183	0.032	0.0641	0.0185	0.0927	0.0017
7	rs9692388	21976001	1	0.202230525110681	0.81	0.722979171095748	0.0330977599888113	0.205663625006384	0.0251	0.0223	0.018	0.0031	0.1512	0.0049	0.0036	0.055	0.0016	0.1169	0.1622	0.0231	0.0026	0.1133	0.0157	0.0037	0.0029	0.003	0.0019	0.0382	0.0183	0.032	0.064	0.0184	0.0927	0.0017
7	rs74670896	21976771	1	0.202230525110681	0.8	0.78786632127418	0.0355050106124001	0.208200494923219	0.0251	0.0223	0.018	0.0031	0.1512	0.0049	0.0036	0.055	0.0016	0.1168	0.1622	0.0231	0.0026	0.1133	0.0157	0.0037	0.0029	0.003	0.0019	0.0382	0.0183	0.032	0.064	0.0184	0.0927	0.0017
7	rs7790135	21979185	1	0.202230525110681	0.8	0.78786632127418	0.041036767152014	0.209578943971884	0.0252	0.0224	0.018	0.0031	0.151	0.0049	0.0036	0.0551	0.0017	0.1166	0.1624	0.0231	0.0026	0.1132	0.0157	0.0039	0.0028	0.0029	0.002	0.0382	0.0184	0.032	0.064	0.0185	0.0927	0.0016
7	rs6651057	21980647	1	0.202230525110681	0.8	0.78786632127418	0.0440204499030135	0.218450379223358	0.0252	0.0224	0.0181	0.003	0.1511	0.0048	0.0035	0.055	0.0017	0.1169	0.1625	0.0231	0.0026	0.1131	0.0157	0.004	0.0027	0.0029	0.002	0.0381	0.0184	0.032	0.0639	0.0184	0.0929	0.0016
7	rs4394298	21981091	1	0.202230525110681	0.8	0.78786632127418	0.0496201563875232	0.227659807517001	0.0252	0.0224	0.0181	0.003	0.1511	0.0048	0.0035	0.055	0.0017	0.1168	0.1624	0.0232	0.0026	0.1131	0.0157	0.004	0.0028	0.0029	0.002	0.0381	0.0184	0.032	0.0639	0.0184	0.0928	0.0016
7	rs73061815	21983077	1	0.202230525110681	0.8	0.78786632127418	0.0601710556747448	0.247227084769851	0.0252	0.0225	0.018	0.003	0.1509	0.0048	0.0035	0.0551	0.0017	0.1168	0.1624	0.0232	0.0026	0.1129	0.0157	0.0041	0.0028	0.0029	0.002	0.0381	0.0184	0.032	0.0639	0.0184	0.0927	0.0016
7	rs73061822	21988894	1	0.202230525110681	0.8	0.78786632127418	0.0598744121890524	0.246891155610143	0.0253	0.0226	0.018	0.003	0.1506	0.0048	0.0036	0.0552	0.0017	0.1167	0.1623	0.0235	0.0027	0.1125	0.0158	0.0042	0.0028	0.003	0.002	0.038	0.0185	0.032	0.0638	0.0184	0.0926	0.0016
7	rs80211763	21989664	1	0.202230525110681	0.82	0.661616834019215	0.0609356399815878	0.250481859145932	0.0253	0.0226	0.018	0.003	0.1505	0.0048	0.0036	0.0552	0.0017	0.1167	0.1624	0.0235	0.0027	0.1125	0.0157	0.0041	0.0028	0.003	0.002	0.0379	0.0185	0.032	0.0638	0.0184	0.0926	0.0016
7	rs2893061	21993767	1	0.202230525110681	0.82	0.661616834019215	0.054230411424547	0.27757517708585	0.0254	0.023	0.018	0.0031	0.1498	0.0049	0.0037	0.0554	0.0018	0.1163	0.1621	0.0241	0.003	0.1117	0.0158	0.0043	0.0029	0.0031	0.0022	0.0377	0.0186	0.0321	0.0638	0.0187	0.0922	0.0017
7	rs4722071	21995315	1	0.202230525110681	0.83	0.603719568470427	0.0588254962816923	0.328105716531779	0.0254	0.0235	0.0179	0.003	0.1488	0.005	0.0039	0.0558	0.0018	0.1158	0.1614	0.0249	0.0033	0.1108	0.0159	0.0045	0.003	0.0032	0.0024	0.0373	0.0187	0.0323	0.0639	0.0192	0.0916	0.0019
7	rs6975963	21996832	1	0.202230525110681	0.83	0.603719568470427	0.0662696685829814	0.357035683804713	0.0254	0.0235	0.0178	0.003	0.1486	0.005	0.0039	0.0558	0.0019	0.1159	0.1614	0.0249	0.0034	0.1107	0.016	0.0046	0.003	0.0032	0.0024	0.0374	0.0187	0.0324	0.064	0.0192	0.0915	0.0019
7	rs73268713	22000206	1	0.202230525110681	0.83	0.603719568470427	0.0771984596254555	0.391136863018232	0.0254	0.0236	0.0178	0.003	0.1483	0.005	0.0039	0.0558	0.0019	0.1158	0.1614	0.025	0.0034	0.1108	0.016	0.0046	0.003	0.0033	0.0024	0.0373	0.0187	0.0323	0.064	0.0192	0.0914	0.0019
7	rs6976589	22004290	1	0.202230525110681	0.83	0.603719568470427	0.0979949028810877	0.429635355396446	0.0254	0.024	0.0181	0.0031	0.1459	0.0052	0.004	0.0555	0.0019	0.115	0.1608	0.0259	0.0037	0.11	0.0164	0.0049	0.0032	0.0037	0.0025	0.0372	0.0189	0.0325	0.0645	0.0197	0.0912	0.0021
7	rs1968082	22009726	0.99	0.227721472602965	0.83	0.603719568470427	0.117358782789794	0.502134642320138	0.0253	0.0243	0.0184	0.0032	0.1439	0.0053	0.0041	0.0555	0.002	0.1142	0.1604	0.0266	0.0039	0.1094	0.0168	0.0051	0.0034	0.0041	0.0025	0.0371	0.019	0.0326	0.0648	0.0201	0.091	0.0022
7	rs4585643	22010131	0.99	0.227721472602965	0.83	0.603719568470427	0.119762726231017	0.51493422289676	0.0253	0.0243	0.0184	0.0032	0.1439	0.0053	0.0041	0.0555	0.002	0.1142	0.1604	0.0266	0.0039	0.1094	0.0168	0.0051	0.0034	0.0042	0.0025	0.0371	0.019	0.0327	0.0648	0.0201	0.091	0.0022
7	rs1175003	22023122	0.99	0.227721472602965	0.84	0.549223467132668	0.166809648554312	0.538538814758869	0.0252	0.0247	0.0184	0.0033	0.1427	0.0052	0.004	0.0556	0.002	0.1138	0.1602	0.0268	0.0041	0.1094	0.0168	0.0053	0.0035	0.0042	0.0024	0.0371	0.0194	0.0332	0.0649	0.0204	0.0903	0.0021
7	rs11976877	22028801	0.99	0.227721472602965	0.84	0.549223467132668	0.16663418905623	0.570744238480893	0.0252	0.0247	0.0183	0.0033	0.1425	0.0052	0.004	0.056	0.002	0.1136	0.1601	0.0269	0.0041	0.1095	0.0168	0.0053	0.0035	0.0042	0.0024	0.0372	0.0195	0.0333	0.0649	0.0205	0.0901	0.002
7	rs2158700	22028955	0.99	0.227721472602965	0.84	0.549223467132668	0.164502263511014	0.566075136751881	0.0252	0.0247	0.0183	0.0033	0.1424	0.0052	0.004	0.056	0.002	0.1136	0.1601	0.0268	0.0041	0.1095	0.0168	0.0053	0.0035	0.0042	0.0024	0.0372	0.0195	0.0333	0.0649	0.0205	0.09	0.002
7	rs6461627	22029833	0.99	0.227721472602965	0.84	0.549223467132668	0.16642377997108	0.581817127510287	0.0252	0.0248	0.0183	0.0033	0.1425	0.0052	0.0041	0.0559	0.002	0.1136	0.1601	0.0268	0.0042	0.1095	0.0168	0.0054	0.0036	0.0042	0.0024	0.0371	0.0194	0.0333	0.0648	0.0205	0.09	0.0021
7	rs117259054	22035742	0.99	0.227721472602965	0.84	0.549223467132668	0.20875134385273	0.617502650063193	0.0251	0.0248	0.0183	0.0033	0.1423	0.0052	0.0041	0.0561	0.0019	0.1135	0.1599	0.0269	0.0042	0.1095	0.0168	0.0054	0.0036	0.0042	0.0024	0.0372	0.0194	0.0334	0.0647	0.0205	0.0899	0.0021
7	rs187166468	22040815	0.99	0.227721472602965	0.84	0.549223467132668	0.192324418804413	0.511347639239443	0.0245	0.0249	0.0179	0.0035	0.1422	0.0053	0.0041	0.0574	0.0018	0.1135	0.1586	0.0274	0.0046	0.1098	0.0169	0.0056	0.0039	0.0043	0.0024	0.0376	0.0196	0.0334	0.0642	0.0204	0.0889	0.0021
7	rs1174957	22042482	0.99	0.227721472602965	0.84	0.549223467132668	0.244329041083072	0.589512932533067	0.0242	0.0252	0.0176	0.0036	0.142	0.0053	0.0042	0.0585	0.0017	0.1131	0.1575	0.0278	0.0049	0.1099	0.0169	0.0058	0.0041	0.0044	0.0025	0.0379	0.02	0.0333	0.0642	0.0202	0.0879	0.0022
7	rs10242914	22043000	0.99	0.227721472602965	0.84	0.549223467132668	0.230727775960632	0.578262523583105	0.0242	0.0253	0.0176	0.0036	0.142	0.0053	0.0042	0.0586	0.0017	0.1131	0.1573	0.0278	0.005	0.1098	0.0169	0.0059	0.0041	0.0044	0.0025	0.0379	0.02	0.0331	0.0644	0.0202	0.0878	0.0022
7	rs1362156	22044855	0.99	0.227721472602965	0.84	0.549223467132668	0.210712907000495	0.589655676375387	0.0242	0.0252	0.0176	0.0036	0.142	0.0053	0.0042	0.0587	0.0018	0.1131	0.1573	0.0279	0.005	0.1098	0.0169	0.0059	0.0041	0.0044	0.0025	0.0379	0.02	0.0331	0.0644	0.0202	0.0878	0.0022
7	rs1174963	22045194	0.99	0.227721472602965	0.84	0.549223467132668	0.225816602283665	0.606844617274835	0.0241	0.0252	0.0176	0.0036	0.142	0.0053	0.0042	0.0588	0.0018	0.113	0.1572	0.0279	0.005	0.1098	0.017	0.0059	0.0041	0.0044	0.0025	0.0379	0.02	0.0331	0.0644	0.0202	0.0877	0.0022
7	rs7795246	22047162	0.98	0.255415240389183	0.85	0.498060230126391	0.193278536922588	0.492418359431714	0.0229	0.0252	0.0176	0.0035	0.1409	0.0056	0.0046	0.0607	0.0019	0.1109	0.156	0.0295	0.0055	0.1102	0.0177	0.0053	0.0044	0.0042	0.0025	0.0388	0.0212	0.0343	0.0647	0.0199	0.0846	0.0022
7	rs7782821	22047694	0.97	0.285396128624663	0.85	0.498060230126391	0.16712574734646	0.477597225300816	0.0226	0.0252	0.0184	0.0035	0.1421	0.0055	0.0048	0.0615	0.0018	0.1103	0.1554	0.0294	0.0058	0.1097	0.018	0.005	0.0045	0.004	0.0025	0.0395	0.0211	0.0345	0.0649	0.0195	0.0833	0.0022
7	rs1534772	22047891	0.97	0.285396128624663	0.85	0.498060230126391	0.149270225920097	0.477868117494258	0.0225	0.0251	0.0185	0.0036	0.1423	0.0055	0.005	0.0616	0.0018	0.11	0.1552	0.0294	0.0058	0.1097	0.0181	0.0049	0.0045	0.004	0.0025	0.0397	0.0212	0.0345	0.0649	0.0194	0.083	0.0022
7	rs75196947	22047969	0.97	0.285396128624663	0.85	0.498060230126391	0.168076139783589	0.497612594724942	0.0225	0.0251	0.0186	0.0036	0.1424	0.0055	0.005	0.0616	0.0018	0.1099	0.1552	0.0293	0.0058	0.1097	0.0181	0.0049	0.0045	0.0039	0.0025	0.0398	0.0212	0.0345	0.0649	0.0193	0.0829	0.0022
7	rs17693516	22050814	0.96	0.3177447436144	0.85	0.498060230126391	0.160286533511115	0.276530625869637	0.0216	0.0249	0.0188	0.0034	0.1438	0.005	0.0052	0.0624	0.0016	0.1083	0.1555	0.0288	0.006	0.1109	0.0185	0.0044	0.0044	0.003	0.0024	0.0412	0.0218	0.0351	0.0657	0.0178	0.0825	0.0019
7	rs117110374	22051259	0.96	0.3177447436144	0.85	0.498060230126391	0.17597350495497	0.262720436874489	0.0215	0.0249	0.0188	0.0033	0.1439	0.005	0.0052	0.0625	0.0016	0.1082	0.1555	0.0287	0.0059	0.111	0.0185	0.0044	0.0044	0.0029	0.0023	0.0413	0.0218	0.0351	0.0658	0.0177	0.0825	0.0019
7	rs1636304	22052947	0.95	0.352537935866182	0.85	0.498060230126391	0.160595338665423	0.236218764368775	0.0213	0.0249	0.0189	0.0033	0.1442	0.0049	0.0052	0.0627	0.0016	0.1078	0.1556	0.0286	0.0059	0.1113	0.0186	0.0043	0.0044	0.0026	0.0023	0.0417	0.022	0.0352	0.066	0.0173	0.0824	0.0018
7	rs1637053	22053732	0.95	0.352537935866182	0.85	0.498060230126391	0.158952410099828	0.221254179915476	0.0212	0.0249	0.0189	0.0032	0.1442	0.0049	0.0052	0.0628	0.0016	0.1079	0.1555	0.0287	0.0059	0.1114	0.0186	0.0043	0.0043	0.0026	0.0023	0.0417	0.022	0.0352	0.066	0.0173	0.0825	0.0018
7	rs73065126	22059750	0.94	0.389848785336034	0.85	0.498060230126391	0.259394609926447	0.150911752819125	0.02	0.024	0.0196	0.003	0.1435	0.0042	0.0053	0.0634	0.0013	0.1088	0.1555	0.0291	0.0055	0.1136	0.0187	0.0035	0.0039	0.0021	0.0021	0.0423	0.0223	0.0354	0.0664	0.0167	0.083	0.0015
7	rs6965130	22059834	0.94	0.389848785336034	0.85	0.498060230126391	0.223320854476989	0.125416370993296	0.0199	0.024	0.0196	0.003	0.1435	0.0042	0.0053	0.0634	0.0013	0.1088	0.1555	0.0291	0.0055	0.1137	0.0187	0.0035	0.0039	0.0021	0.0021	0.0423	0.0223	0.0354	0.0665	0.0167	0.0831	0.0015
7	rs1185777	22063233	0.94	0.389848785336034	0.85	0.498060230126391	0.173772631669048	0.116592212938476	0.02	0.0238	0.0195	0.003	0.1435	0.0041	0.0051	0.0634	0.0013	0.1092	0.1552	0.0288	0.0055	0.1141	0.0185	0.0034	0.0038	0.0021	0.0021	0.0423	0.0224	0.0352	0.0667	0.0169	0.0837	0.0015
7	rs6945426	22064637	0.94	0.389848785336034	0.86	0.450156947394433	0.178591922364072	0.117282286432709	0.02	0.0238	0.0195	0.003	0.1436	0.0041	0.0052	0.0635	0.0013	0.1092	0.1552	0.0287	0.0055	0.1141	0.0185	0.0034	0.0038	0.0021	0.0021	0.0423	0.0224	0.0352	0.0667	0.0169	0.0837	0.0015
7	rs73065136	22065537	0.94	0.389848785336034	0.86	0.450156947394433	0.182561505336437	0.101563281012399	0.02	0.0238	0.0196	0.003	0.1435	0.0041	0.0052	0.0635	0.0013	0.1093	0.1552	0.0287	0.0055	0.1141	0.0186	0.0034	0.0039	0.0021	0.0021	0.0423	0.0224	0.0352	0.0667	0.0168	0.0837	0.0015
7	rs1174981	22072762	0.94	0.389848785336034	0.86	0.450156947394433	0.183339215757597	0.0943930257383542	0.0198	0.0238	0.0197	0.0031	0.1435	0.0041	0.0052	0.0636	0.0012	0.1093	0.1552	0.0287	0.0055	0.114	0.0186	0.0034	0.0038	0.002	0.0021	0.0423	0.0227	0.0352	0.0668	0.0168	0.0837	0.0014
7	rs10247341	22074248	0.94	0.389848785336034	0.86	0.450156947394433	0.184937610370722	0.0877398470770927	0.0197	0.0238	0.0198	0.003	0.1434	0.0041	0.0052	0.0637	0.0012	0.1093	0.1552	0.0288	0.0055	0.114	0.0186	0.0034	0.0038	0.0019	0.0021	0.0422	0.0228	0.0352	0.0668	0.0168	0.0837	0.0014
7	rs73067015	22074268	0.94	0.389848785336034	0.86	0.450156947394433	0.182931606206895	0.086126079961349	0.0197	0.0238	0.0198	0.003	0.1435	0.004	0.0052	0.0637	0.0012	0.1093	0.1552	0.0288	0.0055	0.114	0.0186	0.0034	0.0039	0.002	0.0021	0.0423	0.0228	0.0352	0.0668	0.0168	0.0837	0.0014
7	rs117646443	22074623	0.94	0.389848785336034	0.86	0.450156947394433	0.186618896121718	0.0864325386036107	0.0197	0.0238	0.0197	0.003	0.1436	0.0041	0.0052	0.0637	0.0012	0.1093	0.1552	0.0288	0.0055	0.1139	0.0186	0.0034	0.0039	0.002	0.0021	0.0423	0.0228	0.0351	0.0668	0.0168	0.0837	0.0014
7	rs75564793	22078167	0.94	0.389848785336034	0.87	0.405435896572436	0.205491869529021	0.0926525454167804	0.0196	0.0238	0.0198	0.003	0.1437	0.0041	0.0052	0.0637	0.0011	0.1092	0.1551	0.0288	0.0055	0.1139	0.0186	0.0034	0.0039	0.002	0.0021	0.0423	0.0228	0.0351	0.0668	0.0168	0.0837	0.0014
7	rs73067053	22089083	0.94	0.389848785336034	0.88	0.363814363818289	0.215438459520993	0.0745206892954474	0.0193	0.0236	0.0196	0.0032	0.1435	0.0042	0.0053	0.0639	0.0011	0.1095	0.1547	0.0288	0.0056	0.114	0.0186	0.0032	0.0041	0.002	0.0022	0.0423	0.0228	0.0349	0.067	0.0168	0.0837	0.0014
7	rs10499562	22092706	0.93	0.429746626914861	0.88	0.363814363818289	0.223072130434435	0.0701710063148475	0.0192	0.0235	0.0194	0.0033	0.1434	0.0043	0.0054	0.064	0.0011	0.1096	0.1544	0.0289	0.0057	0.1139	0.0187	0.0032	0.0042	0.002	0.0022	0.0424	0.0229	0.0347	0.0672	0.0169	0.0836	0.0014
7	rs2528907	22095150	0.93	0.429746626914861	0.88	0.363814363818289	0.247873422349497	0.0755341510079107	0.0191	0.0235	0.0193	0.0033	0.1432	0.0043	0.0054	0.064	0.0011	0.1096	0.1544	0.029	0.0057	0.1139	0.0188	0.0031	0.0042	0.002	0.0023	0.0425	0.0229	0.0348	0.0671	0.0169	0.0836	0.0014
7	rs73076068	22096622	0.93	0.429746626914861	0.88	0.363814363818289	0.285090285539325	0.0762614879656374	0.0191	0.0235	0.0192	0.0033	0.1433	0.0043	0.0056	0.0638	0.0012	0.1097	0.1535	0.029	0.0057	0.1138	0.0188	0.0032	0.0043	0.002	0.0024	0.0426	0.0228	0.0349	0.067	0.0169	0.0839	0.0014
7	rs1637078	22097476	0.93	0.429746626914861	0.89	0.325204496311925	0.281218349261794	0.0725820932031408	0.019	0.0236	0.0192	0.0035	0.1433	0.0044	0.0058	0.0636	0.0012	0.1098	0.1525	0.029	0.0057	0.1141	0.019	0.0032	0.0043	0.002	0.0025	0.0427	0.0228	0.0351	0.0667	0.0168	0.0843	0.0014
7	rs2057986	22098381	0.92	0.472297109457422	0.89	0.325204496311925	0.295811760377835	0.0706646464046577	0.019	0.0236	0.0192	0.0035	0.1433	0.0043	0.0059	0.0634	0.0012	0.1099	0.1515	0.0291	0.0057	0.1141	0.019	0.0032	0.0044	0.0021	0.0025	0.0428	0.0227	0.0352	0.0665	0.0166	0.0849	0.0014
7	rs1637076	22100424	0.92	0.472297109457422	0.89	0.325204496311925	0.268028061995042	0.069398192197637	0.019	0.0236	0.0192	0.0035	0.1436	0.0042	0.0059	0.0632	0.0012	0.11	0.1508	0.029	0.0057	0.1142	0.0191	0.0032	0.0044	0.0021	0.0026	0.0429	0.0227	0.0353	0.0664	0.0165	0.0854	0.0015
7	rs10215467	22100477	0.92	0.472297109457422	0.89	0.325204496311925	0.275324168321278	0.0675164185192702	0.019	0.0236	0.0192	0.0035	0.1436	0.0042	0.006	0.0631	0.0013	0.11	0.1508	0.029	0.0057	0.1142	0.0191	0.0032	0.0044	0.0021	0.0026	0.0429	0.0227	0.0353	0.0664	0.0165	0.0854	0.0015
7	rs62446122	22101083	0.92	0.472297109457422	0.9	0.289513196358555	0.271155185232334	0.0691880425746781	0.019	0.0237	0.0192	0.0035	0.1437	0.0042	0.006	0.0631	0.0013	0.1101	0.1505	0.029	0.0057	0.1142	0.0191	0.0032	0.0044	0.0021	0.0026	0.0428	0.0227	0.0353	0.0664	0.0166	0.0854	0.0015
7	rs4722082	22104664	0.92	0.472297109457422	0.9	0.289513196358555	0.229126250901285	0.0793473405908469	0.0189	0.0241	0.0192	0.0037	0.1445	0.0042	0.006	0.0622	0.0014	0.1099	0.1486	0.0291	0.0058	0.1147	0.0188	0.0033	0.0047	0.0021	0.0026	0.043	0.0228	0.0352	0.0665	0.0166	0.0858	0.0016
7	rs17146102	22106524	0.91	0.517562282080777	0.9	0.289513196358555	0.239345086263869	0.0967869462338897	0.0189	0.0246	0.0193	0.0039	0.145	0.004	0.0059	0.0616	0.0015	0.1093	0.1479	0.0292	0.0059	0.1146	0.0187	0.0032	0.0048	0.0021	0.0027	0.0432	0.0229	0.0348	0.0666	0.0165	0.0864	0.0017
7	rs12671730	22107371	0.91	0.517562282080777	0.9	0.289513196358555	0.232717179304112	0.0952680550137495	0.0189	0.0246	0.0194	0.0039	0.1451	0.004	0.0059	0.0615	0.0016	0.1093	0.1478	0.0292	0.0059	0.1146	0.0186	0.0033	0.0048	0.0021	0.0027	0.0432	0.0229	0.0347	0.0666	0.0165	0.0864	0.0017
7	rs57795190	22108125	0.91	0.517562282080777	0.9	0.289513196358555	0.236210731500399	0.0996095188275764	0.0189	0.0246	0.0194	0.0039	0.1451	0.004	0.0059	0.0614	0.0016	0.1092	0.1477	0.0294	0.0059	0.1147	0.0187	0.0033	0.0048	0.0021	0.0027	0.0432	0.0229	0.0347	0.0666	0.0165	0.0863	0.0018
7	rs7784234	22109436	0.91	0.517562282080777	0.9	0.289513196358555	0.231996514120622	0.102381705502279	0.0189	0.0247	0.0194	0.0039	0.145	0.004	0.0059	0.0613	0.0017	0.1091	0.1476	0.0295	0.006	0.1146	0.0187	0.0033	0.0049	0.0021	0.0027	0.0433	0.023	0.0347	0.0666	0.0165	0.0863	0.0018
7	rs10499559	22109459	0.91	0.517562282080777	0.9	0.289513196358555	0.231107992022345	0.102709789909883	0.0189	0.0247	0.0194	0.004	0.145	0.004	0.006	0.0614	0.0017	0.109	0.1475	0.0295	0.006	0.1146	0.0187	0.0033	0.0049	0.0021	0.0027	0.0433	0.023	0.0347	0.0666	0.0165	0.0863	0.0018
7	rs2214937	22110092	0.91	0.517562282080777	0.9	0.289513196358555	0.238011270740469	0.104273747164463	0.0189	0.0247	0.0194	0.004	0.145	0.004	0.0059	0.0614	0.0017	0.1089	0.1474	0.0296	0.006	0.1145	0.0187	0.0033	0.0049	0.0021	0.0027	0.0433	0.023	0.0347	0.0666	0.0165	0.0862	0.0018
7	rs62446123	22113818	0.91	0.517562282080777	0.9	0.289513196358555	0.278216087998568	0.112144554967232	0.0189	0.0247	0.0195	0.004	0.1448	0.004	0.0061	0.0614	0.0018	0.1086	0.1471	0.0297	0.0059	0.1145	0.0187	0.0034	0.005	0.0021	0.0026	0.0435	0.0232	0.0347	0.0668	0.0163	0.0861	0.0017
7	rs117693367	22114208	0.91	0.517562282080777	0.91	0.256642068151906	0.277141381186069	0.111635612519984	0.0189	0.0247	0.0195	0.0041	0.1448	0.004	0.0061	0.0615	0.0018	0.1084	0.1471	0.0297	0.0059	0.1145	0.0187	0.0035	0.005	0.0021	0.0026	0.0435	0.0232	0.0347	0.0668	0.0163	0.0861	0.0017
7	rs10279233	22116510	0.91	0.517562282080777	0.91	0.256642068151906	0.287512752930562	0.109692882487051	0.0189	0.0247	0.0196	0.0041	0.1449	0.004	0.0062	0.0616	0.0018	0.1078	0.1471	0.0297	0.0059	0.1145	0.0187	0.0035	0.005	0.0021	0.0025	0.0435	0.0234	0.0346	0.067	0.0163	0.0861	0.0017
7	rs7776581	22116858	0.91	0.517562282080777	0.91	0.256642068151906	0.285090285539325	0.110198422038498	0.0189	0.0247	0.0196	0.0041	0.1449	0.004	0.0062	0.0616	0.0018	0.1077	0.1471	0.0297	0.0059	0.1145	0.0187	0.0035	0.005	0.0021	0.0025	0.0435	0.0234	0.0346	0.067	0.0163	0.0861	0.0017
7	rs10240075	22117733	0.91	0.517562282080777	0.91	0.256642068151906	0.285042895845472	0.109440447081731	0.0189	0.0247	0.0196	0.0042	0.1449	0.004	0.0062	0.0616	0.0018	0.1076	0.1471	0.0297	0.0059	0.1144	0.0186	0.0035	0.005	0.0021	0.0025	0.0435	0.0234	0.0346	0.067	0.0163	0.0861	0.0017
7	rs6461635	22119540	0.9	0.565600701999265	0.91	0.256642068151906	0.289994008456212	0.110367133129176	0.019	0.0247	0.0196	0.0042	0.1449	0.0041	0.0063	0.0616	0.0018	0.1074	0.1471	0.0297	0.0059	0.1144	0.0186	0.0035	0.005	0.0021	0.0025	0.0435	0.0234	0.0346	0.0671	0.0163	0.086	0.0017
7	rs4722094	22131881	0.9	0.565600701999265	0.91	0.256642068151906	0.306793355832913	0.117887364243915	0.019	0.0246	0.0197	0.0043	0.1448	0.0041	0.0065	0.0619	0.0019	0.107	0.1461	0.0299	0.0058	0.1144	0.0187	0.0037	0.0051	0.0023	0.0026	0.0435	0.0234	0.0348	0.067	0.0165	0.086	0.0018
7	rs76960457	22134291	0.9	0.565600701999265	0.91	0.256642068151906	0.33519771766597	0.133843103909658	0.019	0.0246	0.0197	0.0043	0.1446	0.0041	0.0066	0.0619	0.0019	0.1067	0.1457	0.03	0.0058	0.1143	0.0188	0.0037	0.0052	0.0023	0.0026	0.0436	0.0234	0.0349	0.0669	0.0166	0.086	0.0019
7	rs7455823	22135379	0.9	0.565600701999265	0.92	0.226487429171296	0.350816642532741	0.139050785882114	0.019	0.0246	0.0197	0.0043	0.1445	0.0041	0.0067	0.0619	0.0019	0.1065	0.1455	0.03	0.0058	0.1143	0.0188	0.0038	0.0052	0.0024	0.0026	0.0436	0.0234	0.0349	0.0669	0.0166	0.0859	0.0019
7	rs16873123	22137229	0.9	0.565600701999265	0.92	0.226487429171296	0.368047490561961	0.150248902051646	0.0191	0.0247	0.0198	0.0044	0.1443	0.0041	0.0068	0.0619	0.002	0.1063	0.1451	0.0301	0.0059	0.1142	0.0189	0.0038	0.0053	0.0024	0.0026	0.0436	0.0233	0.035	0.0669	0.0167	0.086	0.0019
7	rs4081606	22140872	0.9	0.565600701999265	0.92	0.226487429171296	0.399808818344114	0.165461279592916	0.0191	0.0247	0.02	0.0046	0.1438	0.0042	0.0071	0.062	0.002	0.1058	0.1443	0.0303	0.0059	0.1138	0.019	0.0039	0.0054	0.0025	0.0026	0.0436	0.0231	0.0351	0.0669	0.0169	0.0863	0.002
7	rs10950891	22147802	0.89	0.616467558766813	0.92	0.226487429171296	0.506490156165432	0.233464410079361	0.0192	0.0248	0.0202	0.0049	0.1428	0.0045	0.0077	0.062	0.0022	0.1048	0.1423	0.0305	0.0059	0.1134	0.0193	0.0042	0.0055	0.0029	0.0029	0.0436	0.0231	0.0352	0.067	0.0173	0.0863	0.0023
7	rs11760455	22148016	0.89	0.616467558766813	0.92	0.226487429171296	0.544912553609133	0.231707098476218	0.0193	0.0248	0.0204	0.005	0.143	0.0045	0.0078	0.0621	0.0022	0.1049	0.1418	0.0305	0.0059	0.1134	0.0194	0.0043	0.0055	0.0028	0.0029	0.0435	0.0231	0.0352	0.0671	0.0173	0.0863	0.0021
7	rs34600481	22148577	0.89	0.616467558766813	0.92	0.226487429171296	0.546029896609354	0.239426796864417	0.0193	0.0248	0.0204	0.005	0.1429	0.0045	0.0078	0.0621	0.0022	0.1047	0.1417	0.0304	0.0059	0.1134	0.0194	0.0043	0.0056	0.0028	0.0029	0.0435	0.0232	0.0352	0.0671	0.0173	0.0864	0.0021
7	rs73075646	22149320	0.89	0.616467558766813	0.93	0.198940398764014	0.544058843437469	0.250481859145932	0.0193	0.0248	0.0204	0.005	0.1428	0.0045	0.0079	0.062	0.0022	0.1046	0.1415	0.0304	0.0059	0.1133	0.0194	0.0044	0.0056	0.0029	0.0029	0.0435	0.0233	0.0352	0.0671	0.0174	0.0864	0.0021
7	rs17146225	22150589	0.89	0.616467558766813	0.93	0.198940398764014	0.55235983633485	0.285740545131732	0.0193	0.0248	0.0205	0.0051	0.1427	0.0045	0.0079	0.0624	0.0021	0.1039	0.1411	0.0305	0.0059	0.113	0.0195	0.0044	0.0057	0.0029	0.0028	0.0435	0.0233	0.0353	0.067	0.0182	0.0863	0.0022
7	rs4722097	22150888	0.89	0.616467558766813	0.93	0.198940398764014	0.567463782223806	0.293505109976614	0.0193	0.0248	0.0204	0.0051	0.1427	0.0045	0.008	0.0623	0.0022	0.1037	0.1409	0.0306	0.0059	0.1129	0.0195	0.0044	0.0057	0.0029	0.0028	0.0436	0.0233	0.0354	0.0669	0.0182	0.0863	0.0022
7	rs80312989	22151429	0.89	0.616467558766813	0.93	0.198940398764014	0.644105444203531	0.318622093693423	0.0193	0.0247	0.0205	0.0053	0.1426	0.0047	0.0082	0.0622	0.0022	0.103	0.1406	0.0306	0.006	0.113	0.0195	0.0045	0.0058	0.0031	0.0027	0.0434	0.0234	0.0356	0.0668	0.0183	0.0863	0.0023
7	rs4598147	22151968	0.89	0.616467558766813	0.94	0.173887076546345	0.621363320072063	0.324083437209497	0.0193	0.0247	0.0206	0.0054	0.1424	0.0048	0.0083	0.0622	0.0023	0.1022	0.1403	0.0307	0.0061	0.1132	0.0195	0.0046	0.0059	0.0031	0.0027	0.0432	0.0235	0.0357	0.0667	0.0184	0.0863	0.0024
7	rs73075648	22153012	0.88	0.670214810425093	0.94	0.173887076546345	0.518999254877738	0.461014564873669	0.0197	0.0244	0.0207	0.0061	0.1426	0.0053	0.0087	0.0623	0.0025	0.0988	0.1395	0.0311	0.0064	0.1124	0.0197	0.0052	0.0063	0.0041	0.0029	0.0413	0.0236	0.0363	0.0658	0.019	0.0871	0.0028
7	rs13227860	22154454	0.87	0.726891327677376	0.94	0.173887076546345	0.525825026012114	0.704279474139271	0.0203	0.0243	0.0207	0.0062	0.142	0.0055	0.0088	0.0623	0.0028	0.0959	0.1375	0.032	0.0068	0.1127	0.0198	0.0054	0.0065	0.0048	0.003	0.0391	0.0238	0.0367	0.0653	0.0199	0.0892	0.0033
7	rs76093185	22155547	0.87	0.726891327677376	0.94	0.173887076546345	0.513237169733519	0.784224080109161	0.0205	0.0242	0.0208	0.0063	0.1422	0.0055	0.0087	0.0623	0.0029	0.0954	0.1367	0.032	0.0068	0.113	0.02	0.0055	0.0066	0.005	0.003	0.0378	0.0239	0.0368	0.0651	0.0202	0.0897	0.0034
7	rs13231652	22155726	0.87	0.726891327677376	0.94	0.173887076546345	0.510686108028939	0.787728579616103	0.0206	0.0242	0.0209	0.0063	0.1422	0.0055	0.0088	0.0623	0.0029	0.0953	0.1365	0.032	0.0068	0.1132	0.02	0.0055	0.0066	0.005	0.0029	0.0377	0.0239	0.0369	0.0649	0.0202	0.0899	0.0034
7	rs73276134	22156031	0.87	0.726891327677376	0.95	0.15120882267165	0.518229203387966	0.817266013719194	0.0208	0.0241	0.0209	0.0063	0.1425	0.0055	0.0088	0.0623	0.0029	0.095	0.1362	0.0319	0.0068	0.1133	0.02	0.0055	0.0066	0.0051	0.0029	0.0377	0.024	0.0367	0.0648	0.0202	0.09	0.0034
7	rs17146254	22156512	0.87	0.726891327677376	0.95	0.15120882267165	0.527829259314162	0.832505789965527	0.021	0.024	0.0209	0.0064	0.1427	0.0055	0.0088	0.0624	0.003	0.0948	0.1356	0.0317	0.0069	0.1134	0.02	0.0056	0.0067	0.0051	0.0029	0.0377	0.0241	0.0367	0.0645	0.0203	0.0903	0.0034
7	rs117803223	22157153	0.87	0.726891327677376	0.95	0.15120882267165	0.615232186963171	0.957872758237826	0.0215	0.0239	0.0209	0.0065	0.1427	0.0056	0.0089	0.0624	0.003	0.0948	0.1349	0.0306	0.007	0.1134	0.02	0.0056	0.0069	0.0052	0.0029	0.0374	0.0246	0.0366	0.0642	0.0205	0.0906	0.0034
7	rs1859801	22157423	0.86	0.78654304280128	0.95	0.15120882267165	0.62562965979653	0.96009484849772	0.0218	0.0239	0.0208	0.0065	0.1431	0.0056	0.0089	0.0625	0.0031	0.0948	0.1346	0.0301	0.0071	0.1134	0.02	0.0056	0.007	0.0052	0.003	0.0375	0.0247	0.0365	0.0641	0.0206	0.0907	0.0034
7	rs7301	22158386	0.87	0.726891327677376	0.95	0.15120882267165	0.821894278962839	1.34454181555181	0.0254	0.0242	0.0212	0.0062	0.1474	0.0053	0.0084	0.0612	0.0031	0.0946	0.1272	0.0282	0.0077	0.1144	0.0189	0.0052	0.0074	0.0054	0.0032	0.0359	0.0255	0.0348	0.0638	0.021	0.0951	0.0034
7	rs17146268	22158627	0.87	0.726891327677376	0.95	0.15120882267165	0.850645975611649	1.34707403292979	0.0262	0.024	0.0211	0.006	0.1488	0.0052	0.0082	0.0616	0.0031	0.0957	0.1266	0.0276	0.0077	0.1142	0.0183	0.0051	0.0072	0.0054	0.0031	0.0353	0.0255	0.0339	0.0639	0.021	0.0963	0.0033
7	rs1419754	22158875	0.87	0.726891327677376	0.95	0.15120882267165	0.883727285687051	1.36329904127115	0.0271	0.0237	0.0206	0.0056	0.1507	0.0049	0.0079	0.0617	0.003	0.0964	0.1257	0.0267	0.0076	0.1147	0.0182	0.0049	0.0069	0.0054	0.0031	0.0347	0.0254	0.0338	0.0638	0.0208	0.0977	0.0031
7	rs3779069	22158977	0.87	0.726891327677376	0.95	0.15120882267165	0.829816395452736	1.34454181555181	0.0275	0.0237	0.0205	0.0055	0.1516	0.0049	0.0077	0.0617	0.0029	0.0968	0.1258	0.0265	0.0076	0.1149	0.0179	0.0047	0.0068	0.0054	0.0031	0.0344	0.0254	0.0334	0.0639	0.0207	0.0981	0.003
7	rs61442297	22160904	0.88	0.670214810425093	0.95	0.15120882267165	0.744185146068945	1.36769887879821	0.0283	0.0239	0.0199	0.0049	0.1542	0.0046	0.0072	0.0615	0.0027	0.0982	0.1262	0.0256	0.0074	0.1154	0.0171	0.0044	0.0063	0.0054	0.003	0.0349	0.0255	0.0321	0.0637	0.0202	0.099	0.0028
7	rs3779066	22160907	0.88	0.670214810425093	0.95	0.15120882267165	0.745094032909816	1.36820670406079	0.0283	0.0239	0.0199	0.0049	0.1542	0.0046	0.0072	0.0615	0.0027	0.0982	0.1262	0.0256	0.0074	0.1154	0.0171	0.0044	0.0063	0.0054	0.003	0.0349	0.0255	0.0321	0.0637	0.0203	0.099	0.0028
7	rs4722100	22163039	0.88	0.670214810425093	0.95	0.15120882267165	0.74123463273234	1.35281667640877	0.0284	0.0239	0.0198	0.0048	0.1544	0.0045	0.0071	0.0616	0.0027	0.0982	0.1263	0.0256	0.0074	0.1155	0.017	0.0043	0.0064	0.0054	0.0029	0.035	0.0255	0.0321	0.0637	0.0202	0.0992	0.0028
7	rs4302744	22163364	0.88	0.670214810425093	0.96	0.130782650589638	0.769049182928149	1.3848128170576	0.0285	0.0239	0.0198	0.0048	0.1545	0.0045	0.0071	0.0615	0.0027	0.0982	0.1263	0.0256	0.0074	0.1155	0.017	0.0043	0.0063	0.0054	0.0029	0.0349	0.0256	0.0321	0.0638	0.0202	0.0991	0.0028
7	rs3807541	22167488	0.89	0.616467558766813	0.98	0.0961760782036991	0.817551016771943	1.43499779565495	0.029	0.0243	0.0194	0.0043	0.1566	0.0042	0.0066	0.0615	0.0025	0.0981	0.1266	0.0251	0.0074	0.1162	0.0164	0.0041	0.0057	0.0055	0.0028	0.0349	0.0259	0.0317	0.0639	0.0198	0.0998	0.0025
7	rs118049281	22168924	0.89	0.616467558766813	0.98	0.0961760782036991	0.825217600239456	1.43806932805246	0.0291	0.0243	0.0193	0.0042	0.1566	0.0041	0.0065	0.0615	0.0025	0.0983	0.1267	0.0251	0.0073	0.1162	0.0163	0.004	0.0056	0.0055	0.0028	0.035	0.026	0.0316	0.064	0.0197	0.0999	0.0025
7	rs115033513	22170531	0.89	0.616467558766813	0.98	0.0961760782036991	0.83347149364212	1.44353245608252	0.0291	0.0243	0.0193	0.0042	0.1565	0.004	0.0065	0.0614	0.0025	0.0984	0.1268	0.025	0.0073	0.1163	0.0163	0.0039	0.0056	0.0055	0.0028	0.0351	0.0261	0.0316	0.0641	0.0197	0.0999	0.0025
7	rs6461638	22171582	0.89	0.616467558766813	0.98	0.0961760782036991	0.83482402941808	1.43960549350133	0.0291	0.0243	0.0193	0.0041	0.1565	0.004	0.0064	0.0614	0.0025	0.0985	0.1269	0.0249	0.0073	0.1163	0.0162	0.0039	0.0055	0.0055	0.0028	0.0352	0.0261	0.0316	0.0641	0.0197	0.0999	0.0025
7	rs3823666	22172280	0.89	0.616467558766813	0.98	0.0961760782036991	0.857638012966873	1.44028831901354	0.0291	0.0243	0.0192	0.0041	0.1567	0.004	0.0064	0.0614	0.0025	0.0985	0.127	0.0249	0.0073	0.1164	0.0162	0.0039	0.0055	0.0054	0.0028	0.0352	0.0261	0.0315	0.0643	0.0196	0.0999	0.0025
7	rs3823665	22173634	0.89	0.616467558766813	0.98	0.0961760782036991	0.876727003614654	1.35721086266642	0.0291	0.0243	0.0191	0.0038	0.1575	0.0038	0.0062	0.0614	0.0023	0.0981	0.127	0.0247	0.0073	0.1177	0.0159	0.0037	0.0054	0.0054	0.0027	0.0353	0.0263	0.0312	0.0649	0.0191	0.1	0.0024
7	rs3901282	22175447	0.89	0.616467558766813	0.97	0.112481740502774	0.862958524208109	1.32599676372138	0.029	0.0244	0.019	0.0036	0.1579	0.0037	0.006	0.0615	0.0022	0.098	0.127	0.0244	0.0073	0.1184	0.0158	0.0036	0.0053	0.0054	0.0027	0.0354	0.0264	0.0312	0.0654	0.0189	0.1	0.0024
7	rs56252011	22176870	0.89	0.616467558766813	0.97	0.112481740502774	0.875183599870364	1.33290394019827	0.029	0.0244	0.019	0.0035	0.1579	0.0037	0.006	0.0615	0.0022	0.0981	0.127	0.0244	0.0073	0.1186	0.0157	0.0035	0.0053	0.0054	0.0027	0.0354	0.0264	0.0311	0.0655	0.0188	0.1001	0.0024
7	rs77051842	22181279	0.89	0.616467558766813	0.97	0.112481740502774	0.85868488800657	1.3254915984394	0.029	0.0244	0.0189	0.0034	0.158	0.0037	0.0059	0.0615	0.0023	0.0982	0.1271	0.0242	0.0072	0.1189	0.0156	0.0035	0.0052	0.0054	0.0026	0.0354	0.0264	0.031	0.0657	0.0186	0.1003	0.0024
7	rs7782218	22181465	0.89	0.616467558766813	0.97	0.112481740502774	0.854822199635731	1.3238079490553	0.029	0.0244	0.0189	0.0034	0.158	0.0037	0.0059	0.0615	0.0023	0.0982	0.1271	0.0242	0.0072	0.119	0.0155	0.0035	0.0052	0.0054	0.0026	0.0354	0.0264	0.031	0.0657	0.0186	0.1003	0.0024
7	rs117263504	22184378	0.89	0.616467558766813	0.97	0.112481740502774	0.854822199635731	1.31337741828932	0.0289	0.0243	0.0188	0.0033	0.1583	0.0037	0.0059	0.0615	0.0023	0.0982	0.1272	0.0242	0.0072	0.1192	0.0154	0.0034	0.0051	0.0054	0.0026	0.0353	0.0264	0.0309	0.0659	0.0184	0.1004	0.0024
7	rs11770772	22187080	0.89	0.616467558766813	0.97	0.112481740502774	0.862070803045724	1.30648751017544	0.0289	0.0244	0.0188	0.0033	0.1585	0.0036	0.0059	0.0616	0.0024	0.0982	0.1272	0.0241	0.0071	0.1194	0.0153	0.0034	0.0051	0.0054	0.0026	0.0353	0.0264	0.0309	0.066	0.0183	0.1004	0.0024
7	rs117338476	22189266	0.89	0.616467558766813	0.97	0.112481740502774	0.858443253336163	1.30178575296875	0.0289	0.0244	0.0187	0.0032	0.1586	0.0036	0.0058	0.0616	0.0024	0.0982	0.1273	0.024	0.0071	0.1196	0.0153	0.0034	0.0051	0.0054	0.0026	0.0353	0.0264	0.0309	0.066	0.0182	0.1005	0.0024
7	rs10499546	22193619	0.89	0.616467558766813	0.97	0.112481740502774	0.854018404311982	1.29742242448938	0.0289	0.0244	0.0187	0.0032	0.1588	0.0036	0.0058	0.0617	0.0024	0.0982	0.1274	0.024	0.0071	0.1198	0.0152	0.0034	0.005	0.0055	0.0026	0.0353	0.0263	0.0308	0.0661	0.0181	0.1005	0.0024
7	rs41273945	22196358	0.9	0.565600701999265	0.97	0.112481740502774	0.862393565914557	1.30228937457005	0.0289	0.0244	0.0187	0.0032	0.1589	0.0036	0.0058	0.0617	0.0024	0.0982	0.1274	0.0239	0.0071	0.1199	0.0151	0.0033	0.005	0.0055	0.0026	0.0353	0.0263	0.0308	0.0662	0.018	0.1005	0.0024
7	rs73079618	22201956	0.9	0.565600701999265	0.97	0.112481740502774	0.849282559062745	1.29943595797401	0.0288	0.0244	0.0186	0.0031	0.1591	0.0036	0.0058	0.0617	0.0024	0.0982	0.1274	0.0238	0.0071	0.1201	0.0151	0.0033	0.005	0.0055	0.0025	0.0352	0.0263	0.0308	0.0663	0.018	0.1006	0.0024
7	rs28716840	22202046	0.9	0.565600701999265	0.97	0.112481740502774	0.844557928302812	1.29977159865694	0.0288	0.0244	0.0186	0.0031	0.1591	0.0036	0.0058	0.0617	0.0024	0.0982	0.1274	0.0238	0.0071	0.1201	0.0151	0.0033	0.005	0.0055	0.0026	0.0352	0.0263	0.0308	0.0663	0.018	0.1006	0.0024
7	rs73079692	22213069	0.9	0.565600701999265	0.97	0.112481740502774	0.848721422831479	1.27848793141492	0.0288	0.0244	0.0186	0.0031	0.1594	0.0035	0.0058	0.0618	0.0024	0.0982	0.1275	0.0237	0.007	0.1203	0.015	0.0033	0.0049	0.0054	0.0025	0.0351	0.0262	0.0307	0.0668	0.0177	0.1007	0.0024
7	rs12668379	22215290	0.9	0.565600701999265	0.97	0.112481740502774	0.83434655678424	1.2570981332439	0.0287	0.0243	0.0185	0.003	0.1595	0.0035	0.0057	0.0619	0.0024	0.0982	0.1276	0.0236	0.007	0.1204	0.015	0.0033	0.0049	0.0054	0.0025	0.0351	0.0262	0.0307	0.067	0.0177	0.1007	0.0024
7	rs10282222	22217783	0.9	0.565600701999265	0.97	0.112481740502774	0.863039245341434	1.25759874162637	0.0288	0.0243	0.0185	0.003	0.1596	0.0034	0.0057	0.0619	0.0023	0.0982	0.1277	0.0235	0.007	0.1205	0.0148	0.0032	0.0048	0.0054	0.0025	0.0351	0.0262	0.0306	0.0673	0.0175	0.1009	0.0023
