## Supplementary Tab. 2 for "Sparse haplotype-based fine-scale local ancestry inference at scale reveals recent selection on immune responses": 304206_file03 (part 70 of 161)

Chromosome	rs_number	hg19_GRCh37_Position	LDAS_26pop	-log10(p_LDAS_26pop)	LDAS_5continent	-log10(p_LDAS_5continent)	-log10(p_AAS_26pop)	-log10(p_AAS_5continent)	prob_ACB	prob_ASW	prob_BEB	prob_CDX	prob_CEU	prob_CHB	prob_CHS	prob_CLM	prob_ESN	prob_FIN	prob_GBR	prob_GIH	prob_GWD	prob_IBS	prob_ITU	prob_JPT	prob_KHV	prob_LWK	prob_MSL	prob_MXL	prob_PEL	prob_PJL	prob_PUR	prob_STU	prob_TSI	prob_YRI
7	rs78721608	22218403	0.9	0.565600701999265	0.97	0.112481740502774	0.867322043145582	1.25726499886697	0.0288	0.0242	0.0185	0.003	0.1597	0.0034	0.0057	0.0619	0.0023	0.0982	0.1277	0.0235	0.007	0.1205	0.0148	0.0032	0.0048	0.0054	0.0025	0.035	0.0261	0.0306	0.0673	0.0175	0.1009	0.0023
7	rs80031343	22225408	0.9	0.565600701999265	0.97	0.112481740502774	0.886746253967299	1.24626012800143	0.0289	0.0242	0.0184	0.0029	0.1599	0.0034	0.0057	0.062	0.0023	0.0985	0.1282	0.0233	0.0069	0.1209	0.0146	0.0032	0.0048	0.0054	0.0025	0.0349	0.0259	0.0303	0.0676	0.0172	0.1011	0.0022
7	rs17146368	22226726	0.9	0.565600701999265	0.97	0.112481740502774	0.88544022190568	1.24359481708191	0.0289	0.0242	0.0184	0.0029	0.1599	0.0034	0.0057	0.062	0.0023	0.0985	0.1282	0.0233	0.0069	0.1209	0.0146	0.0032	0.0048	0.0054	0.0025	0.0349	0.026	0.0303	0.0676	0.0172	0.1011	0.0022
7	rs13310201	22237478	0.9	0.565600701999265	0.98	0.0961760782036991	0.897798122216433	1.23410774838946	0.0289	0.0242	0.0184	0.0028	0.1601	0.0034	0.0056	0.062	0.0023	0.0986	0.1284	0.0232	0.0069	0.121	0.0145	0.0031	0.0048	0.0054	0.0025	0.0349	0.0258	0.0302	0.0678	0.0171	0.1012	0.0021
7	rs16873181	22252165	0.91	0.517562282080777	0.98	0.0961760782036991	0.900179728127573	1.2831752146954	0.0292	0.0241	0.0182	0.0027	0.161	0.0034	0.0055	0.0618	0.0024	0.0982	0.1289	0.0227	0.0068	0.1216	0.0142	0.0031	0.0048	0.0054	0.0025	0.035	0.0251	0.0299	0.0682	0.0168	0.1014	0.0021
7	rs6957641	22253524	0.91	0.517562282080777	0.98	0.0961760782036991	0.941739318227355	1.29037926220821	0.0293	0.0241	0.0182	0.0026	0.1616	0.0034	0.0055	0.0618	0.0023	0.0982	0.1292	0.0226	0.0067	0.1219	0.0141	0.0031	0.0048	0.0054	0.0025	0.0351	0.0248	0.0297	0.0683	0.0166	0.1016	0.0021
7	rs13230469	22253774	0.91	0.517562282080777	0.98	0.0961760782036991	0.932464154734219	1.25492922966103	0.0293	0.024	0.0182	0.0025	0.1619	0.0036	0.0055	0.0619	0.0023	0.0982	0.1292	0.0225	0.0067	0.1221	0.014	0.0031	0.0048	0.0053	0.0025	0.0351	0.0245	0.0296	0.0683	0.0166	0.1016	0.002
7	rs1362158	22254828	0.92	0.472297109457422	0.98	0.0961760782036991	1.06281615746265	1.35450646628643	0.0296	0.0239	0.0174	0.0022	0.1626	0.0033	0.0053	0.0614	0.0025	0.0984	0.1302	0.0222	0.0067	0.1246	0.0136	0.0029	0.0047	0.0051	0.0021	0.0355	0.0235	0.0287	0.0687	0.0161	0.1017	0.0021
7	rs73081721	22255425	0.92	0.472297109457422	0.98	0.0961760782036991	1.05254364814706	1.36956105793392	0.0296	0.0239	0.0173	0.0022	0.1628	0.0033	0.0053	0.0613	0.0026	0.0985	0.1304	0.0222	0.0066	0.125	0.0135	0.0029	0.0046	0.0051	0.002	0.0356	0.0233	0.0285	0.0688	0.016	0.1018	0.0021
7	rs1419759	22256988	0.93	0.429746626914861	0.98	0.0961760782036991	1.0509668291282	1.38973321443246	0.0296	0.0239	0.0171	0.0021	0.1629	0.0032	0.0052	0.0612	0.0027	0.0986	0.1306	0.022	0.0065	0.1257	0.0133	0.0029	0.0046	0.005	0.0019	0.0357	0.0231	0.0282	0.0692	0.0158	0.102	0.0022
7	rs10226748	22275188	0.93	0.429746626914861	0.98	0.0961760782036991	1.17640330849158	1.47500996742626	0.0296	0.024	0.0168	0.002	0.1637	0.0031	0.005	0.0613	0.0028	0.0981	0.131	0.0219	0.0066	0.1264	0.013	0.0028	0.0045	0.005	0.0018	0.0359	0.0222	0.0276	0.0697	0.0157	0.1027	0.0022
7	rs35430878	22280514	0.93	0.429746626914861	0.98	0.0961760782036991	1.1887006455127	1.45481071603325	0.0296	0.024	0.0167	0.002	0.1638	0.0031	0.005	0.0613	0.0028	0.0981	0.1312	0.0218	0.0066	0.1264	0.0129	0.0028	0.0044	0.005	0.0018	0.0359	0.0221	0.0275	0.0698	0.0157	0.1028	0.0022
7	rs2214935	22295360	0.94	0.389848785336034	0.98	0.0961760782036991	1.2702136285392	1.51209933814679	0.0297	0.024	0.0165	0.002	0.1641	0.0031	0.005	0.0615	0.0029	0.098	0.1317	0.0213	0.0067	0.1265	0.0127	0.0029	0.0044	0.005	0.0017	0.0357	0.0214	0.0271	0.07	0.0157	0.1035	0.0023
7	rs2686469	22299059	0.94	0.389848785336034	0.98	0.0961760782036991	1.29597431387124	1.54346282836269	0.0297	0.024	0.0165	0.002	0.1642	0.0031	0.005	0.0616	0.0029	0.0979	0.1317	0.0213	0.0067	0.1265	0.0127	0.0029	0.0044	0.005	0.0017	0.0357	0.0213	0.027	0.0699	0.0157	0.1035	0.0023
7	rs2528915	22315855	0.94	0.389848785336034	0.98	0.0961760782036991	1.24708626264021	1.56990632249435	0.0297	0.024	0.0164	0.0021	0.1649	0.0031	0.005	0.0617	0.0029	0.098	0.1318	0.0211	0.0066	0.1262	0.0127	0.0029	0.0045	0.005	0.0018	0.0356	0.0211	0.027	0.0696	0.0156	0.1039	0.0023
7	rs17146555	22326193	0.94	0.389848785336034	0.98	0.0961760782036991	1.24025473053785	1.57181017394364	0.0296	0.024	0.0164	0.0021	0.165	0.0031	0.0051	0.0617	0.0029	0.098	0.1318	0.0211	0.0066	0.1262	0.0126	0.0029	0.0045	0.005	0.0018	0.0356	0.021	0.027	0.0695	0.0155	0.104	0.0023
7	rs2302002	22330953	0.94	0.389848785336034	0.98	0.0961760782036991	1.24184434393511	1.59294946464566	0.0296	0.024	0.0164	0.0021	0.1651	0.0032	0.0051	0.0616	0.0029	0.098	0.1318	0.0211	0.0066	0.1261	0.0126	0.003	0.0045	0.005	0.0018	0.0356	0.021	0.0269	0.0694	0.0155	0.1041	0.0023
7	rs116870034	22332322	0.94	0.389848785336034	0.98	0.0961760782036991	1.24989792843379	1.60110487126759	0.0296	0.024	0.0163	0.0021	0.1651	0.0032	0.0051	0.0616	0.0029	0.098	0.1318	0.0211	0.0066	0.1261	0.0126	0.003	0.0045	0.005	0.0018	0.0356	0.021	0.0269	0.0694	0.0155	0.1041	0.0023
7	rs73075394	22332653	0.94	0.389848785336034	0.98	0.0961760782036991	1.2523366750544	1.60214644711503	0.0296	0.024	0.0163	0.0021	0.1651	0.0032	0.0051	0.0616	0.0029	0.098	0.1318	0.0211	0.0066	0.1261	0.0126	0.003	0.0045	0.005	0.0018	0.0356	0.021	0.0269	0.0694	0.0155	0.1041	0.0023
7	rs28702730	22338108	0.95	0.352537935866182	0.98	0.0961760782036991	1.26098074400762	1.60301450636411	0.0295	0.024	0.0163	0.0021	0.1654	0.0032	0.0051	0.0616	0.0029	0.0981	0.1318	0.021	0.0066	0.1261	0.0126	0.003	0.0045	0.0051	0.0018	0.0356	0.0208	0.0268	0.0694	0.0154	0.1042	0.0024
7	rs17775586	22340446	0.95	0.352537935866182	0.98	0.0961760782036991	1.2318522198937	1.5953780650987	0.0295	0.0239	0.0162	0.0021	0.1656	0.0032	0.0051	0.0616	0.0029	0.0982	0.1319	0.021	0.0066	0.1261	0.0126	0.0031	0.0045	0.0051	0.0018	0.0356	0.0207	0.0267	0.0693	0.0154	0.1042	0.0024
7	rs59098991	22364443	0.96	0.3177447436144	0.98	0.0961760782036991	1.16196780751053	1.6170870791913	0.029	0.0234	0.0158	0.0021	0.1662	0.0031	0.0052	0.0617	0.0029	0.0991	0.1333	0.0206	0.0065	0.126	0.0126	0.0034	0.0046	0.0053	0.0017	0.0359	0.0195	0.0263	0.0687	0.0149	0.1049	0.0025
7	rs33951611	22365499	0.96	0.3177447436144	0.98	0.0961760782036991	1.1743891209089	1.61934738919526	0.029	0.0234	0.0158	0.0021	0.1663	0.0031	0.0052	0.0617	0.0029	0.0991	0.1333	0.0206	0.0065	0.1259	0.0125	0.0034	0.0046	0.0053	0.0017	0.0359	0.0195	0.0263	0.0687	0.0149	0.105	0.0025
7	rs61398082	22370040	0.96	0.3177447436144	0.98	0.0961760782036991	1.153685445923	1.60805067051731	0.029	0.0234	0.0158	0.0021	0.1663	0.0031	0.0052	0.0617	0.0029	0.0991	0.1333	0.0206	0.0065	0.1259	0.0125	0.0034	0.0046	0.0053	0.0017	0.0359	0.0194	0.0263	0.0686	0.0148	0.105	0.0025
7	rs77720727	22374604	0.96	0.3177447436144	0.98	0.0961760782036991	1.12016101531746	1.60284088874401	0.029	0.0234	0.0158	0.0021	0.1663	0.0032	0.0052	0.0618	0.0029	0.0994	0.1333	0.0207	0.0065	0.1259	0.0126	0.0035	0.0046	0.0053	0.0017	0.0359	0.0193	0.0263	0.0686	0.0148	0.1049	0.0026
7	rs12531676	22379955	0.96	0.3177447436144	0.98	0.0961760782036991	1.07445373909347	1.62508725977156	0.0289	0.0234	0.0158	0.0022	0.1664	0.0032	0.0053	0.0621	0.0029	0.0996	0.1337	0.0206	0.0065	0.1255	0.0126	0.0036	0.0047	0.0054	0.0017	0.0358	0.0189	0.0262	0.0683	0.0148	0.1046	0.0026
7	rs10253231	22387172	0.97	0.285396128624663	0.98	0.0961760782036991	1.02812358335599	1.6826537191371	0.0287	0.0235	0.0157	0.0023	0.1665	0.0032	0.0052	0.0623	0.003	0.1001	0.1343	0.0205	0.0065	0.125	0.0126	0.0038	0.0047	0.0054	0.0017	0.0358	0.0185	0.0262	0.0678	0.0148	0.1044	0.0026
7	rs2390633	22390445	0.97	0.285396128624663	0.98	0.0961760782036991	1.02006404278462	1.66360597688296	0.0286	0.0235	0.0157	0.0024	0.1663	0.0032	0.0053	0.0625	0.003	0.1001	0.1346	0.0205	0.0065	0.1251	0.0127	0.0039	0.0046	0.0054	0.0018	0.0358	0.0184	0.0262	0.0678	0.0147	0.1042	0.0026
7	rs1859741	22391198	0.97	0.285396128624663	0.99	0.0817332193164052	1.03177180428605	1.66046361697173	0.0285	0.0235	0.0157	0.0024	0.1661	0.0031	0.0054	0.0626	0.003	0.1001	0.1347	0.0205	0.0065	0.1253	0.0127	0.004	0.0045	0.0054	0.0018	0.0359	0.0183	0.0262	0.0678	0.0147	0.1041	0.0026
7	rs12539362	22392134	0.97	0.285396128624663	0.99	0.0817332193164052	1.03481598585225	1.67321315771236	0.0284	0.0235	0.0157	0.0024	0.166	0.0031	0.0054	0.0626	0.003	0.1	0.1348	0.0205	0.0065	0.1253	0.0127	0.004	0.0044	0.0054	0.0018	0.0359	0.0182	0.0262	0.0678	0.0147	0.1041	0.0026
7	rs17720416	22394096	0.97	0.285396128624663	1	0.069019173236101	1.04939096316835	1.71645940401469	0.0284	0.0234	0.0156	0.0024	0.166	0.0031	0.0054	0.0626	0.003	0.1	0.1349	0.0205	0.0065	0.1253	0.0127	0.0041	0.0044	0.0054	0.0018	0.0359	0.0182	0.0262	0.0678	0.0147	0.1041	0.0026
7	rs12668975	22401112	0.97	0.285396128624663	1	0.069019173236101	0.891241918039197	1.69420294323542	0.0284	0.0234	0.0157	0.0025	0.166	0.0032	0.0053	0.0627	0.0029	0.0999	0.1352	0.0207	0.0064	0.1253	0.0128	0.0042	0.0043	0.0054	0.0019	0.0359	0.0181	0.0262	0.0674	0.0147	0.1039	0.0026
7	rs74744305	22404252	0.98	0.255415240389183	1	0.069019173236101	0.645454811549411	1.66587601465741	0.0285	0.0234	0.0158	0.0028	0.1663	0.0033	0.0052	0.0627	0.0028	0.0997	0.1352	0.0209	0.0063	0.1254	0.013	0.0045	0.0041	0.0054	0.0019	0.0358	0.018	0.0261	0.0668	0.0146	0.1038	0.0027
7	rs4722132	22405783	0.99	0.227721472602965	1	0.069019173236101	0.568066550282337	1.67443648505839	0.0285	0.0234	0.0159	0.0029	0.1663	0.0034	0.0051	0.0626	0.0028	0.0996	0.1352	0.021	0.0063	0.1255	0.0132	0.0046	0.0041	0.0054	0.0019	0.0358	0.018	0.0261	0.0665	0.0147	0.1037	0.0027
7	rs73079264	22406921	0.99	0.227721472602965	1	0.069019173236101	0.496198590301367	1.67408694927945	0.0285	0.0235	0.0158	0.003	0.1663	0.0035	0.0052	0.0625	0.0027	0.0994	0.1351	0.0212	0.0061	0.1256	0.0134	0.0048	0.0041	0.0054	0.0019	0.0354	0.0181	0.0262	0.0663	0.0147	0.1037	0.0027
7	rs35565413	22407052	0.99	0.227721472602965	1	0.069019173236101	0.489123620233052	1.67985568683628	0.0285	0.0235	0.0158	0.003	0.1663	0.0036	0.0052	0.0624	0.0027	0.0994	0.1352	0.0212	0.0061	0.1256	0.0135	0.0048	0.0041	0.0054	0.0019	0.0353	0.0181	0.0263	0.0662	0.0147	0.1037	0.0027
7	rs10479794	22407511	0.99	0.227721472602965	1	0.069019173236101	0.458288709112343	1.59346983110705	0.0284	0.0234	0.0159	0.0031	0.1663	0.0036	0.0051	0.0624	0.0027	0.0992	0.1352	0.0212	0.006	0.1255	0.0136	0.0048	0.0047	0.0053	0.0018	0.0351	0.0181	0.0263	0.0662	0.0146	0.1037	0.0027
7	rs34835504	22408945	1	0.202230525110681	1	0.069019173236101	0.310302669403507	1.49199106617811	0.0281	0.0234	0.016	0.0031	0.1663	0.0037	0.0046	0.0624	0.0025	0.0991	0.1357	0.0215	0.0058	0.1262	0.0137	0.0048	0.0049	0.0051	0.0018	0.0349	0.0181	0.0263	0.0663	0.0144	0.1036	0.0026
7	rs10276507	22411524	1	0.202230525110681	1	0.069019173236101	0.2716167104342	1.4628508156852	0.0281	0.0234	0.0161	0.0032	0.1661	0.0037	0.0045	0.0627	0.0025	0.099	0.136	0.0217	0.0057	0.1262	0.0139	0.0048	0.0049	0.005	0.0018	0.0348	0.0178	0.0263	0.0664	0.0145	0.1035	0.0026
7	rs60318095	22416642	1	0.202230525110681	1	0.069019173236101	0.195771866107389	1.4043415999968	0.028	0.0234	0.0162	0.0033	0.1664	0.0038	0.0046	0.0623	0.0024	0.0984	0.1374	0.0219	0.0056	0.1258	0.014	0.0048	0.005	0.0048	0.0018	0.0348	0.0179	0.0262	0.0662	0.0147	0.1028	0.0026
7	rs17146761	22422917	1.01	0.178854520006857	1	0.069019173236101	0.186356788660878	1.31522697591647	0.028	0.0231	0.0162	0.0034	0.1663	0.0038	0.0046	0.0619	0.0023	0.0984	0.1372	0.0238	0.0055	0.1255	0.0138	0.005	0.0051	0.0047	0.0018	0.0347	0.0181	0.0264	0.0656	0.0147	0.1025	0.0026
7	rs1859781	22422925	1.01	0.178854520006857	1	0.069019173236101	0.186394219633862	1.3160678297705	0.028	0.0231	0.0162	0.0034	0.1663	0.0038	0.0046	0.0619	0.0023	0.0984	0.1372	0.0238	0.0055	0.1255	0.0138	0.005	0.0051	0.0047	0.0018	0.0347	0.0181	0.0264	0.0656	0.0147	0.1025	0.0026
7	rs116849127	22442889	1.01	0.178854520006857	1	0.069019173236101	0.14923734712895	1.28669260703525	0.0277	0.0228	0.0161	0.0035	0.1668	0.004	0.0046	0.0625	0.0022	0.0982	0.1374	0.0238	0.0053	0.1249	0.0141	0.0052	0.0051	0.0044	0.0017	0.0347	0.0185	0.0264	0.0654	0.0145	0.1023	0.0025
7	rs12673474	22449267	1.01	0.178854520006857	1	0.069019173236101	0.139378034313086	1.29071450218438	0.0277	0.0228	0.0161	0.0035	0.1668	0.004	0.0046	0.0626	0.0022	0.0982	0.1374	0.0238	0.0053	0.1248	0.0141	0.0053	0.0052	0.0044	0.0017	0.0347	0.0185	0.0264	0.0654	0.0145	0.1023	0.0025
7	rs2686511	22450818	1.01	0.178854520006857	1	0.069019173236101	0.117928444718126	1.28284031110966	0.0277	0.0228	0.0161	0.0036	0.1668	0.004	0.0045	0.0626	0.0022	0.0982	0.1374	0.0238	0.0053	0.1248	0.0141	0.0053	0.0052	0.0044	0.0017	0.0347	0.0185	0.0264	0.0654	0.0145	0.1023	0.0025
7	rs10262282	22452727	1.01	0.178854520006857	1	0.069019173236101	0.117501039838659	1.27915736286133	0.0277	0.0228	0.0161	0.0036	0.1668	0.004	0.0045	0.0626	0.0022	0.0982	0.1374	0.0238	0.0053	0.1247	0.0141	0.0053	0.0052	0.0044	0.0017	0.0347	0.0185	0.0264	0.0654	0.0145	0.1023	0.0026
7	rs12534314	22455662	1.01	0.178854520006857	1	0.069019173236101	0.112529353643029	1.255096045338	0.0277	0.0227	0.0161	0.0036	0.1669	0.004	0.0045	0.0625	0.0022	0.0982	0.1374	0.0238	0.0053	0.1247	0.0141	0.0053	0.0052	0.0044	0.0017	0.0347	0.0185	0.0264	0.0655	0.0145	0.1024	0.0026
7	rs2177142	22459324	1.01	0.178854520006857	1	0.069019173236101	0.112834482093263	1.25759874162637	0.0276	0.0227	0.0161	0.0036	0.1669	0.004	0.0045	0.0625	0.0022	0.0983	0.1374	0.0238	0.0053	0.1246	0.0141	0.0053	0.0052	0.0044	0.0017	0.0347	0.0185	0.0263	0.0656	0.0144	0.1024	0.0026
7	rs118185055	22459353	1.01	0.178854520006857	1.01	0.0578993944755651	0.112945564110255	1.25826627318198	0.0276	0.0227	0.0161	0.0036	0.1669	0.004	0.0045	0.0626	0.0022	0.0983	0.1374	0.0238	0.0053	0.1246	0.0141	0.0053	0.0052	0.0044	0.0017	0.0347	0.0185	0.0263	0.0656	0.0144	0.1024	0.0026
7	rs740295	22473288	1.02	0.157502178544443	1.01	0.0578993944755651	0.107905359949643	1.29708688738508	0.0275	0.0227	0.0161	0.0036	0.167	0.004	0.0045	0.0625	0.0022	0.0984	0.1374	0.0238	0.0053	0.1246	0.0142	0.0053	0.0052	0.0044	0.0017	0.0347	0.0185	0.0263	0.0656	0.0144	0.1024	0.0026
7	rs79261875	22473743	1.02	0.157502178544443	1.01	0.0578993944755651	0.105891636888681	1.29993942454096	0.0275	0.0227	0.0161	0.0036	0.167	0.004	0.0045	0.0625	0.0022	0.0985	0.1374	0.0238	0.0052	0.1246	0.0142	0.0053	0.0052	0.0044	0.0017	0.0347	0.0185	0.0263	0.0656	0.0144	0.1024	0.0026
7	rs76578302	22474172	1.02	0.157502178544443	1.01	0.0578993944755651	0.105385226751703	1.28267286494269	0.0275	0.0227	0.0161	0.0036	0.167	0.004	0.0045	0.0625	0.0022	0.0985	0.1374	0.0238	0.0052	0.1246	0.0142	0.0053	0.0052	0.0044	0.0017	0.0347	0.0185	0.0263	0.0656	0.0144	0.1024	0.0025
7	rs10250954	22474949	1.02	0.157502178544443	1.01	0.0578993944755651	0.105305405076623	1.28669260703525	0.0275	0.0228	0.0161	0.0036	0.167	0.004	0.0045	0.0624	0.0022	0.0985	0.1374	0.0238	0.0052	0.1246	0.0142	0.0053	0.0052	0.0044	0.0017	0.0347	0.0185	0.0263	0.0656	0.0144	0.1024	0.0025
7	rs118022177	22482562	1.02	0.157502178544443	1.01	0.0578993944755651	0.117131391158065	1.38243848552304	0.0275	0.0228	0.0161	0.0037	0.167	0.0041	0.0045	0.0622	0.0022	0.0984	0.1374	0.0239	0.0052	0.1247	0.0142	0.0054	0.0052	0.0044	0.0017	0.0347	0.0186	0.0264	0.0654	0.0143	0.1023	0.0025
7	rs4722141	22485168	1.02	0.157502178544443	1.01	0.0578993944755651	0.119446226119604	1.42425585188442	0.0274	0.0229	0.0161	0.0037	0.1669	0.0041	0.0045	0.0622	0.0022	0.0983	0.1374	0.0239	0.0052	0.1247	0.0143	0.0054	0.0051	0.0044	0.0017	0.0347	0.0186	0.0265	0.0653	0.0142	0.1023	0.0025
7	rs3114719	22493660	1.02	0.157502178544443	1.01	0.0578993944755651	0.114199877634931	1.44404479624046	0.0274	0.0229	0.0161	0.0037	0.1669	0.0042	0.0045	0.0621	0.0022	0.0983	0.1374	0.0239	0.0052	0.1247	0.0143	0.0054	0.0051	0.0044	0.0017	0.0347	0.0186	0.0265	0.0653	0.0142	0.1023	0.0025
7	rs34426297	22497005	1.02	0.157502178544443	1.01	0.0578993944755651	0.125458524038934	1.56921410159401	0.0274	0.0229	0.0161	0.0037	0.1668	0.0042	0.0045	0.0621	0.0022	0.0982	0.1375	0.0239	0.0052	0.1247	0.0143	0.0054	0.0051	0.0044	0.0017	0.0346	0.0186	0.0265	0.0653	0.0142	0.1023	0.0025
7	rs118087297	22497949	1.02	0.157502178544443	1.01	0.0578993944755651	0.130373896890481	1.62787134018376	0.0274	0.0229	0.0161	0.0037	0.1668	0.0042	0.0045	0.0621	0.0022	0.0982	0.1375	0.0239	0.0052	0.1247	0.0143	0.0054	0.0051	0.0044	0.0017	0.0346	0.0186	0.0265	0.0653	0.0141	0.1023	0.0025
7	rs28449173	22503742	1.02	0.157502178544443	1.01	0.0578993944755651	0.169950869349723	1.5288024468692	0.0274	0.0231	0.0163	0.0038	0.1662	0.0043	0.0044	0.062	0.0022	0.0976	0.1377	0.0241	0.0051	0.1247	0.0144	0.0054	0.005	0.0044	0.0017	0.0345	0.0188	0.0267	0.0652	0.0143	0.1024	0.0026
7	rs58161820	22510372	1.05	0.104628957265627	1.03	0.0399082203678001	0.0579154928936698	1.29977159865694	0.0276	0.0235	0.0175	0.0041	0.1644	0.0046	0.0041	0.0586	0.0021	0.0996	0.1404	0.0251	0.0048	0.1227	0.0156	0.0057	0.0043	0.0044	0.0019	0.0328	0.0195	0.0268	0.0643	0.0149	0.1028	0.0025
7	rs73083195	22512641	1.06	0.0904005175896243	1.02	0.0482398620390144	0.0690986210433048	1.27798589736475	0.0276	0.0236	0.0179	0.0041	0.1635	0.0047	0.0039	0.0575	0.0021	0.0994	0.1412	0.0257	0.0047	0.1234	0.0158	0.0058	0.0041	0.0044	0.0019	0.0324	0.0199	0.0267	0.0643	0.0149	0.1026	0.0025
7	rs13224616	22512969	1.06	0.0904005175896243	1.02	0.0482398620390144	0.0683891792337761	1.25976844344238	0.0276	0.0236	0.0179	0.0041	0.1635	0.0047	0.0039	0.0574	0.0021	0.0994	0.1412	0.0257	0.0047	0.1234	0.0158	0.0058	0.0041	0.0044	0.0019	0.0324	0.0199	0.0267	0.0643	0.0149	0.1026	0.0025
7	rs17364464	22514053	1.06	0.0904005175896243	1.02	0.0482398620390144	0.0687129024867339	1.26077006262579	0.0276	0.0237	0.0179	0.0041	0.1635	0.0047	0.0039	0.0574	0.0021	0.0994	0.1414	0.0257	0.0047	0.1235	0.0158	0.0058	0.0041	0.0044	0.0019	0.0323	0.0199	0.0266	0.0643	0.0149	0.1026	0.0025
7	rs75493204	22516653	1.06	0.0904005175896243	1.02	0.0482398620390144	0.0657367577576741	1.20373590060799	0.0276	0.0237	0.018	0.0041	0.1635	0.0047	0.0039	0.0573	0.0021	0.0994	0.1414	0.0257	0.0047	0.1235	0.0158	0.0058	0.0041	0.0044	0.0019	0.0323	0.0199	0.0266	0.0643	0.0149	0.1026	0.0025
7	rs73085131	22525284	1.06	0.0904005175896243	1.02	0.0482398620390144	0.0705112567807765	1.18967444813454	0.0275	0.0237	0.0182	0.0041	0.1633	0.0047	0.0039	0.0571	0.0021	0.0992	0.1413	0.0257	0.0047	0.1238	0.0159	0.0059	0.0041	0.0043	0.002	0.0323	0.0199	0.0266	0.0644	0.0149	0.1025	0.0025
7	rs62447564	22532260	1.05	0.104628957265627	1.02	0.0482398620390144	0.0513209706625299	1.2143425903717	0.0271	0.0241	0.018	0.0041	0.1636	0.0047	0.0038	0.0563	0.002	0.0989	0.1418	0.0257	0.0046	0.1242	0.0162	0.0057	0.0036	0.0043	0.002	0.0326	0.02	0.0267	0.0645	0.0149	0.103	0.0025
7	rs192189247	22532321	1.05	0.104628957265627	1.02	0.0482398620390144	0.0507386919797154	1.21135779926271	0.0271	0.0241	0.018	0.0041	0.1636	0.0047	0.0038	0.0564	0.002	0.0989	0.1418	0.0257	0.0046	0.1242	0.0161	0.0057	0.0036	0.0042	0.002	0.0325	0.02	0.0267	0.0645	0.0149	0.103	0.0025
7	rs16881812	22532986	1.05	0.104628957265627	1.02	0.0482398620390144	0.0496038325697416	1.1800964916205	0.0271	0.0241	0.018	0.0041	0.1636	0.0047	0.0038	0.0564	0.002	0.0988	0.1419	0.0257	0.0046	0.1243	0.0162	0.0057	0.0036	0.0042	0.002	0.0325	0.02	0.0267	0.0645	0.015	0.1029	0.0025
7	rs148687847	22533033	1.05	0.104628957265627	1.02	0.0482398620390144	0.0494570812062186	1.1812517185806	0.0271	0.0241	0.018	0.0041	0.1636	0.0047	0.0038	0.0564	0.002	0.0988	0.1419	0.0257	0.0046	0.1243	0.0162	0.0057	0.0036	0.0042	0.002	0.0325	0.02	0.0267	0.0645	0.015	0.1029	0.0025
7	rs62619777	22533182	1.05	0.104628957265627	1.02	0.0482398620390144	0.0488730059111565	1.17448826638313	0.0271	0.0241	0.018	0.0041	0.1636	0.0047	0.0038	0.0564	0.002	0.0988	0.1419	0.0257	0.0046	0.1243	0.0162	0.0057	0.0036	0.0042	0.002	0.0325	0.02	0.0268	0.0644	0.015	0.1029	0.0025
7	rs146447808	22533350	1.05	0.104628957265627	1.02	0.0482398620390144	0.0490671772418251	1.17448826638313	0.0271	0.0241	0.018	0.0041	0.1636	0.0047	0.0038	0.0564	0.002	0.0988	0.1419	0.0257	0.0046	0.1243	0.0162	0.0057	0.0036	0.0042	0.002	0.0325	0.02	0.0268	0.0644	0.015	0.1028	0.0025
7	rs16881810	22533397	1.05	0.104628957265627	1.02	0.0482398620390144	0.0503419956855529	1.19248438994344	0.0271	0.0241	0.018	0.0041	0.1636	0.0047	0.0038	0.0564	0.002	0.0988	0.1419	0.0257	0.0046	0.1243	0.0161	0.0057	0.0036	0.0042	0.0022	0.0325	0.02	0.0268	0.0644	0.015	0.1028	0.0025
7	rs6972788	22534805	1.05	0.104628957265627	1.02	0.0482398620390144	0.0499637939996503	1.18306748278748	0.0271	0.0241	0.0181	0.0042	0.1635	0.0047	0.0038	0.0564	0.002	0.0987	0.1419	0.0257	0.0046	0.1244	0.0162	0.0057	0.0036	0.0042	0.0022	0.0325	0.02	0.0268	0.0644	0.015	0.1028	0.0025
7	rs6461647	22537034	1.05	0.104628957265627	1.02	0.0482398620390144	0.0466772569085727	1.20721440841891	0.0271	0.0241	0.0181	0.0042	0.1636	0.0047	0.0039	0.0564	0.002	0.0985	0.1421	0.0257	0.0046	0.1244	0.0162	0.0056	0.0036	0.0042	0.0021	0.0325	0.02	0.0267	0.0645	0.015	0.1027	0.0025
7	rs12538834	22542564	1.05	0.104628957265627	1.02	0.0482398620390144	0.0418455626024826	1.1715211437724	0.0271	0.0242	0.0181	0.0042	0.164	0.0047	0.0038	0.0564	0.0021	0.0986	0.1423	0.0257	0.0045	0.1245	0.0162	0.0055	0.0035	0.0042	0.0021	0.0325	0.0198	0.0266	0.0645	0.015	0.1025	0.0025
7	rs4719699	22542597	1.05	0.104628957265627	1.02	0.0482398620390144	0.0421370457713161	1.17481802962392	0.0271	0.0242	0.0181	0.0042	0.164	0.0047	0.0038	0.0564	0.0021	0.0986	0.1423	0.0257	0.0045	0.1245	0.0162	0.0055	0.0035	0.0042	0.0021	0.0325	0.0198	0.0266	0.0645	0.015	0.1025	0.0025
7	rs35243911	22546097	1.05	0.104628957265627	1.02	0.0482398620390144	0.0406934487736766	1.17465314593181	0.0271	0.0242	0.0181	0.0042	0.164	0.0047	0.0038	0.0564	0.0021	0.0986	0.1423	0.0257	0.0045	0.1244	0.0162	0.0055	0.0035	0.0042	0.0021	0.0325	0.0197	0.0266	0.0645	0.015	0.1025	0.0025
7	rs73085161	22549407	1.05	0.104628957265627	1.02	0.0482398620390144	0.0403379288467222	1.18075659659366	0.0271	0.0242	0.0181	0.0042	0.164	0.0047	0.0038	0.0564	0.0021	0.0986	0.1423	0.0257	0.0045	0.1244	0.0162	0.0055	0.0035	0.0042	0.0021	0.0325	0.0197	0.0266	0.0645	0.015	0.1026	0.0025
7	rs28706946	22558084	1.06	0.0904005175896243	1.02	0.0482398620390144	0.0404940935248941	1.12963337898781	0.027	0.0242	0.0181	0.0042	0.164	0.0047	0.0038	0.0564	0.002	0.0986	0.1422	0.0256	0.0045	0.1244	0.0162	0.0055	0.0035	0.0041	0.0021	0.0325	0.0197	0.0266	0.0646	0.0151	0.1026	0.0025
7	rs74395054	22564290	1.06	0.0904005175896243	1.02	0.0482398620390144	0.0399422880600469	1.12963337898781	0.027	0.0242	0.0181	0.0042	0.164	0.0047	0.0038	0.0564	0.002	0.0986	0.1422	0.0256	0.0044	0.1244	0.0162	0.0055	0.0035	0.0041	0.0021	0.0325	0.0198	0.0266	0.0646	0.0151	0.1027	0.0025
7	rs61081245	22564961	1.06	0.0904005175896243	1.02	0.0482398620390144	0.0398859867422977	1.1338915967078	0.027	0.0242	0.0181	0.0042	0.164	0.0047	0.0038	0.0564	0.002	0.0986	0.1422	0.0256	0.0044	0.1244	0.0162	0.0055	0.0035	0.0041	0.0021	0.0325	0.0198	0.0266	0.0646	0.0151	0.1027	0.0025
7	rs10239667	22575548	1.06	0.0904005175896243	1.03	0.0399082203678001	0.039242442649584	1.09893099351671	0.0269	0.0242	0.0181	0.0041	0.164	0.0047	0.0038	0.0564	0.002	0.0985	0.1422	0.0255	0.0044	0.1244	0.0162	0.0055	0.0035	0.0041	0.0021	0.0325	0.0198	0.0266	0.0647	0.0151	0.1028	0.0025
7	rs6964291	22580927	1.06	0.0904005175896243	1.03	0.0399082203678001	0.0449757051173581	1.0460683210621	0.0268	0.0248	0.0183	0.0039	0.165	0.0044	0.0033	0.0558	0.0019	0.0982	0.1441	0.0239	0.0042	0.1265	0.0168	0.0053	0.0034	0.0037	0.0019	0.0329	0.0202	0.0264	0.0631	0.0158	0.1024	0.0021
7	rs78815495	22584529	1.06	0.0904005175896243	1.03	0.0399082203678001	0.0405367558895798	1.0101941461419	0.0267	0.0248	0.0183	0.0038	0.1651	0.0044	0.0033	0.0561	0.0019	0.0982	0.1443	0.0238	0.0042	0.1266	0.0168	0.0052	0.0033	0.0037	0.0018	0.033	0.0202	0.0265	0.0629	0.0158	0.1023	0.0021
7	rs28497031	22587036	1.06	0.0904005175896243	1.03	0.0399082203678001	0.0406079284438485	1.03526498767857	0.0266	0.0249	0.0184	0.0038	0.1651	0.0044	0.0033	0.0562	0.0018	0.0982	0.1443	0.0238	0.0042	0.1265	0.0169	0.0052	0.0032	0.0037	0.0018	0.033	0.0202	0.0266	0.0629	0.0158	0.1022	0.002
7	rs11773505	22593175	1.06	0.0904005175896243	1.03	0.0399082203678001	0.036633598800131	0.990031272999405	0.0265	0.0249	0.0184	0.0038	0.1653	0.0043	0.0032	0.0562	0.0018	0.0981	0.1445	0.0238	0.0043	0.1265	0.017	0.0051	0.0031	0.0036	0.0018	0.0331	0.0203	0.0268	0.0629	0.0158	0.1022	0.002
7	rs10255232	22593689	1.06	0.0904005175896243	1.03	0.0399082203678001	0.0350141167542164	0.979023171416844	0.0265	0.0249	0.0184	0.0038	0.1652	0.0043	0.0032	0.0562	0.0018	0.0981	0.1444	0.0238	0.0043	0.1265	0.017	0.0051	0.0031	0.0036	0.0018	0.0331	0.0203	0.0268	0.0629	0.0158	0.1021	0.002
7	rs17146997	22594509	1.06	0.0904005175896243	1.03	0.0399082203678001	0.0332711290194126	0.971061296477446	0.0265	0.0249	0.0185	0.0038	0.1652	0.0043	0.0032	0.0562	0.0018	0.0981	0.1444	0.0238	0.0043	0.1266	0.0171	0.0051	0.0031	0.0036	0.0018	0.0331	0.0203	0.0268	0.0629	0.0158	0.1021	0.002
7	rs117045106	22595454	1.06	0.0904005175896243	1.03	0.0399082203678001	0.0370598128713374	0.975199888842655	0.0265	0.0249	0.0185	0.0037	0.1651	0.0043	0.0032	0.0563	0.0018	0.0981	0.1445	0.0238	0.0043	0.1267	0.0171	0.005	0.003	0.0036	0.0018	0.0331	0.0203	0.0268	0.0628	0.0158	0.1022	0.002
7	rs1122913	22602932	1.06	0.0904005175896243	1.03	0.0399082203678001	0.0391729261144079	0.882628903705359	0.0262	0.0248	0.0184	0.0036	0.1645	0.0042	0.0031	0.0567	0.0018	0.0978	0.1454	0.0239	0.0043	0.1277	0.017	0.0049	0.0029	0.0035	0.0016	0.0331	0.0203	0.0269	0.0617	0.0157	0.1032	0.0018
7	rs17366199	22603615	1.06	0.0904005175896243	1.03	0.0399082203678001	0.0396893622108543	0.894665728566191	0.0262	0.0248	0.0184	0.0036	0.1647	0.0042	0.0031	0.0566	0.0018	0.0978	0.1455	0.0239	0.0043	0.1276	0.017	0.0049	0.0029	0.0035	0.0016	0.0332	0.0203	0.027	0.0616	0.0157	0.1032	0.0018
7	rs117137967	22604387	1.06	0.0904005175896243	1.03	0.0399082203678001	0.0406791868018438	0.87202670593683	0.0262	0.0248	0.0184	0.0036	0.1647	0.0042	0.0031	0.0566	0.0018	0.0978	0.1455	0.024	0.0043	0.1276	0.017	0.0049	0.0029	0.0034	0.0016	0.0332	0.0203	0.027	0.0616	0.0157	0.1032	0.0018
7	rs59026448	22607062	1.06	0.0904005175896243	1.03	0.0399082203678001	0.0462244947138217	0.749215153526642	0.0257	0.0248	0.0183	0.0034	0.1655	0.0041	0.0027	0.0563	0.0017	0.0976	0.1459	0.0242	0.0042	0.1278	0.0172	0.0047	0.0028	0.0033	0.0015	0.0335	0.0201	0.0271	0.0615	0.0161	0.1035	0.0016
7	rs28538222	22613527	1.06	0.0904005175896243	1.03	0.0399082203678001	0.043885124189004	0.728918133006319	0.0254	0.0248	0.0183	0.0033	0.166	0.004	0.0026	0.0562	0.0015	0.0976	0.1461	0.0242	0.0042	0.128	0.0173	0.0046	0.0027	0.0032	0.0015	0.0336	0.0201	0.0272	0.0614	0.0163	0.1037	0.0015
7	rs2905345	22617721	1.06	0.0904005175896243	1.03	0.0399082203678001	0.0500951244488598	0.728318615754113	0.0253	0.0249	0.0182	0.0033	0.1662	0.0039	0.0025	0.0562	0.0014	0.0977	0.1462	0.0242	0.0042	0.1281	0.0173	0.0046	0.0027	0.0032	0.0015	0.0337	0.0201	0.0272	0.0612	0.0164	0.1038	0.0015
7	rs35052295	22618802	1.06	0.0904005175896243	1.03	0.0399082203678001	0.0570686637388281	0.705767337705041	0.0249	0.0249	0.0183	0.0031	0.167	0.0038	0.0024	0.0561	0.0014	0.0977	0.1462	0.024	0.0042	0.1283	0.0173	0.0045	0.0026	0.003	0.0015	0.0339	0.0199	0.0271	0.0613	0.0166	0.104	0.0014
7	rs984181	22621500	1.07	0.0776994191057832	1.03	0.0399082203678001	0.0734772397943387	0.601532147673551	0.0239	0.0248	0.0184	0.0029	0.169	0.0036	0.002	0.0559	0.0013	0.0973	0.1466	0.0241	0.0041	0.1285	0.0172	0.0043	0.0023	0.0029	0.0015	0.0342	0.0198	0.0272	0.0613	0.017	0.1042	0.0011
7	rs118089683	22624427	1.07	0.0776994191057832	1.03	0.0399082203678001	0.0736891080444286	0.577268178193843	0.0239	0.0248	0.0184	0.0029	0.1691	0.0036	0.002	0.0559	0.0013	0.0973	0.1466	0.0241	0.0041	0.1285	0.0172	0.0043	0.0023	0.0029	0.0015	0.0342	0.0198	0.0272	0.0613	0.017	0.1042	0.0011
7	rs116895931	22626418	1.07	0.0776994191057832	1.03	0.0399082203678001	0.0769583084765638	0.575990342610312	0.0239	0.0248	0.0184	0.0029	0.1691	0.0036	0.002	0.0559	0.0013	0.0973	0.1466	0.0241	0.0041	0.1285	0.0172	0.0043	0.0023	0.0029	0.0015	0.0342	0.0198	0.0272	0.0613	0.017	0.1042	0.0011
7	rs2961279	22638154	1.07	0.0776994191057832	1.03	0.0399082203678001	0.0778558704325153	0.531151413016534	0.0238	0.0248	0.0184	0.0029	0.1693	0.0035	0.0019	0.056	0.0013	0.0973	0.1466	0.0241	0.0041	0.1285	0.0172	0.0043	0.0022	0.0029	0.0015	0.0343	0.0198	0.0272	0.0613	0.017	0.1043	0.0011
7	rs111537849	22643546	1.07	0.0776994191057832	1.03	0.0399082203678001	0.0819213969292205	0.533936128374853	0.0237	0.0248	0.0184	0.0028	0.1695	0.0035	0.0019	0.056	0.0013	0.0973	0.1467	0.0241	0.0042	0.1284	0.0171	0.0042	0.0022	0.0029	0.0015	0.0343	0.0198	0.0271	0.0612	0.017	0.1043	0.0011
7	rs71520376	22651545	1.07	0.0776994191057832	1.03	0.0399082203678001	0.0850696758201637	0.545391130683237	0.0236	0.0249	0.0184	0.0028	0.1697	0.0035	0.0019	0.056	0.0014	0.0973	0.1468	0.024	0.0043	0.1284	0.017	0.0042	0.0022	0.0029	0.0016	0.0343	0.0198	0.0271	0.0611	0.0171	0.1042	0.0012
7	rs2961287	22663453	1.07	0.0776994191057832	1.03	0.0399082203678001	0.0897061683914016	0.550719869051813	0.0236	0.0249	0.0184	0.0028	0.1699	0.0035	0.0018	0.056	0.0014	0.0972	0.1468	0.024	0.0044	0.1284	0.017	0.0042	0.0021	0.0029	0.0016	0.0344	0.0197	0.0271	0.0611	0.0171	0.1042	0.0012
7	rs66626229	22666974	1.07	0.0776994191057832	1.03	0.0399082203678001	0.0874393606792596	0.539097382282293	0.0235	0.0249	0.0184	0.0028	0.17	0.0035	0.0018	0.056	0.0014	0.0972	0.1469	0.024	0.0044	0.1283	0.017	0.0042	0.0021	0.0029	0.0016	0.0344	0.0197	0.0271	0.0611	0.0171	0.1041	0.0012
7	rs17301500	22673905	1.07	0.0776994191057832	1.03	0.0399082203678001	0.0860969202581228	0.538818080564019	0.0235	0.0249	0.0184	0.0028	0.1701	0.0035	0.0018	0.056	0.0014	0.0973	0.1469	0.0239	0.0044	0.1284	0.017	0.0041	0.0021	0.0029	0.0016	0.0344	0.0196	0.0271	0.0611	0.0171	0.1041	0.0012
7	rs2961294	22695031	1.07	0.0776994191057832	1.03	0.0399082203678001	0.0849302053728696	0.53770123298404	0.0234	0.0249	0.0184	0.0028	0.1702	0.0034	0.0018	0.056	0.0014	0.0973	0.1471	0.024	0.0044	0.1283	0.0171	0.0041	0.0021	0.0029	0.0016	0.0344	0.0195	0.027	0.0611	0.0171	0.1041	0.0012
7	rs117207797	22695554	1.07	0.0776994191057832	1.03	0.0399082203678001	0.0879610314361889	0.560287182703229	0.0234	0.0249	0.0184	0.0028	0.1702	0.0034	0.0018	0.056	0.0014	0.0973	0.1471	0.024	0.0044	0.1283	0.0171	0.0041	0.0021	0.0029	0.0016	0.0344	0.0195	0.027	0.0611	0.0171	0.1041	0.0012
7	rs115916312	22704938	1.07	0.0776994191057832	1.03	0.0399082203678001	0.0895859444481716	0.539795793591803	0.023	0.0251	0.0183	0.0028	0.1706	0.0033	0.0017	0.056	0.0013	0.0971	0.1471	0.0238	0.0046	0.1283	0.0172	0.0038	0.002	0.0028	0.0016	0.0344	0.0192	0.0273	0.0613	0.0173	0.1042	0.0012
7	rs60129508	22707922	1.07	0.0776994191057832	1.03	0.0399082203678001	0.108419240227292	0.553107902883485	0.0223	0.0253	0.0182	0.0027	0.1711	0.0032	0.0015	0.0556	0.0012	0.0969	0.1472	0.0238	0.005	0.1283	0.0174	0.0035	0.0019	0.0026	0.0016	0.0344	0.0189	0.0279	0.0617	0.0177	0.1042	0.0013
7	rs2961304	22713217	1.08	0.0664216607683517	1.03	0.0399082203678001	0.151217681275069	0.639967241396184	0.0218	0.0255	0.0182	0.0026	0.1714	0.0029	0.0014	0.0551	0.0012	0.0971	0.1476	0.0237	0.0054	0.1283	0.0175	0.0031	0.0018	0.0025	0.0016	0.034	0.0185	0.0284	0.0622	0.0184	0.1042	0.0014
7	rs55733027	22716508	1.08	0.0664216607683517	1.03	0.0399082203678001	0.153046583506028	0.644628318821894	0.0218	0.0255	0.0182	0.0026	0.1714	0.0029	0.0014	0.055	0.0012	0.0971	0.1476	0.0237	0.0054	0.1284	0.0175	0.0031	0.0018	0.0025	0.0016	0.034	0.0185	0.0284	0.0622	0.0184	0.1042	0.0014
7	rs13225099	22722925	1.08	0.0664216607683517	1.03	0.0399082203678001	0.141247769587028	0.625162909660459	0.0217	0.0256	0.0182	0.0026	0.1713	0.0029	0.0014	0.055	0.0013	0.0971	0.1475	0.0237	0.0054	0.1284	0.0175	0.003	0.0018	0.0025	0.0016	0.034	0.0186	0.0284	0.0623	0.0184	0.1041	0.0014
7	rs34413901	22726795	1.08	0.0664216607683517	1.03	0.0399082203678001	0.135807531859253	0.614617777627592	0.0216	0.0256	0.0182	0.0026	0.1715	0.0029	0.0014	0.0551	0.0013	0.0969	0.1474	0.0236	0.0054	0.1282	0.0176	0.003	0.0018	0.0025	0.0016	0.034	0.0186	0.0284	0.0623	0.0185	0.1041	0.0014
7	rs34929064	22728272	1.08	0.0664216607683517	1.03	0.0399082203678001	0.134135634922335	0.610872221258596	0.0216	0.0256	0.0182	0.0026	0.1715	0.0029	0.0014	0.0551	0.0013	0.0968	0.1474	0.0236	0.0054	0.1282	0.0176	0.003	0.0018	0.0025	0.0016	0.034	0.0186	0.0285	0.0624	0.0185	0.1042	0.0014
7	rs117914483	22730934	1.08	0.0664216607683517	1.04	0.0327749489679439	0.134660629210849	0.612312179052066	0.0216	0.0256	0.0181	0.0026	0.1715	0.0029	0.0014	0.055	0.0014	0.0968	0.1474	0.0236	0.0054	0.1282	0.0176	0.003	0.0018	0.0025	0.0016	0.034	0.0186	0.0285	0.0624	0.0185	0.1042	0.0014
7	rs56858483	22738302	1.08	0.0664216607683517	1.05	0.0267145227362304	0.138653192319575	0.620101755297761	0.0215	0.0256	0.0182	0.0026	0.1715	0.0029	0.0014	0.0549	0.0014	0.0967	0.1474	0.0236	0.0054	0.1283	0.0176	0.003	0.0018	0.0025	0.0016	0.034	0.0186	0.0285	0.0624	0.0185	0.1042	0.0014
7	rs34788132	22738917	1.08	0.0664216607683517	1.05	0.0267145227362304	0.140263507526684	0.625162909660459	0.0215	0.0256	0.0182	0.0026	0.1715	0.0029	0.0014	0.0549	0.0015	0.0967	0.1474	0.0236	0.0054	0.1283	0.0176	0.003	0.0018	0.0025	0.0016	0.034	0.0186	0.0285	0.0624	0.0185	0.1042	0.0014
7	rs62449492	22749845	1.08	0.0664216607683517	1.05	0.0267145227362304	0.145808976661308	0.616204063021218	0.0212	0.0253	0.0182	0.0026	0.1715	0.0028	0.0013	0.0549	0.0016	0.0968	0.1476	0.0234	0.0054	0.1288	0.0175	0.0029	0.0018	0.0024	0.0016	0.0342	0.0187	0.0286	0.0625	0.0184	0.1043	0.0013
7	rs117069669	22749934	1.08	0.0664216607683517	1.05	0.0267145227362304	0.145258359301871	0.618224365714736	0.0212	0.0253	0.0182	0.0026	0.1716	0.0028	0.0013	0.0549	0.0016	0.0968	0.1476	0.0235	0.0054	0.1287	0.0175	0.0029	0.0018	0.0024	0.0016	0.0342	0.0187	0.0286	0.0625	0.0184	0.1043	0.0014
7	rs10249648	22751073	1.08	0.0664216607683517	1.05	0.0267145227362304	0.138747608515401	0.609864728528179	0.0212	0.0253	0.0182	0.0026	0.1716	0.0028	0.0013	0.0549	0.0017	0.0969	0.1476	0.0235	0.0054	0.1287	0.0175	0.0028	0.0018	0.0024	0.0016	0.0342	0.0187	0.0286	0.0625	0.0184	0.1043	0.0014
7	rs57561814	22753675	1.08	0.0664216607683517	1.05	0.0267145227362304	0.136367600057463	0.613320626415513	0.0211	0.0254	0.0182	0.0026	0.1717	0.0027	0.0013	0.0549	0.0017	0.0969	0.1477	0.0234	0.0054	0.1286	0.0176	0.0028	0.0018	0.0024	0.0016	0.0342	0.0186	0.0285	0.0625	0.0184	0.1044	0.0014
7	rs73683960	22753952	1.08	0.0664216607683517	1.05	0.0267145227362304	0.135310856072548	0.600528337276369	0.0211	0.0254	0.0182	0.0026	0.1717	0.0027	0.0013	0.0549	0.0017	0.0969	0.1476	0.0234	0.0054	0.1286	0.0176	0.0028	0.0018	0.0024	0.0016	0.0342	0.0186	0.0285	0.0625	0.0184	0.1045	0.0014
7	rs1546762	22757503	1.08	0.0664216607683517	1.05	0.0267145227362304	0.131864740845596	0.622125056575376	0.0209	0.0255	0.0181	0.0026	0.1717	0.0027	0.0013	0.0549	0.0018	0.0966	0.1476	0.0231	0.0054	0.1282	0.0177	0.0027	0.0019	0.0025	0.0016	0.0346	0.0184	0.0286	0.0625	0.0186	0.1047	0.0014
7	rs7801617	22758082	1.08	0.0664216607683517	1.05	0.0267145227362304	0.133058650318882	0.62400522257323	0.0209	0.0255	0.0181	0.0026	0.1716	0.0027	0.0013	0.0549	0.0018	0.0966	0.1477	0.0231	0.0054	0.1282	0.0177	0.0027	0.0019	0.0025	0.0016	0.0346	0.0184	0.0286	0.0625	0.0186	0.1047	0.0014
7	rs3087221	22763417	1.08	0.0664216607683517	1.05	0.0267145227362304	0.134012286237062	0.647399540577717	0.0208	0.0255	0.018	0.0026	0.172	0.0026	0.0013	0.0542	0.0018	0.0972	0.148	0.023	0.0055	0.1279	0.0178	0.0027	0.0019	0.0025	0.0016	0.0348	0.0183	0.0286	0.0626	0.0186	0.1046	0.0015
7	rs62449495	22764338	1.08	0.0664216607683517	1.05	0.0267145227362304	0.133488816549037	0.649881384989411	0.0208	0.0255	0.018	0.0026	0.172	0.0026	0.0013	0.0541	0.0018	0.0973	0.148	0.023	0.0055	0.1278	0.0179	0.0027	0.0018	0.0025	0.0016	0.0349	0.0184	0.0286	0.0626	0.0186	0.1045	0.0015
7	rs2069824	22765232	1.08	0.0664216607683517	1.05	0.0267145227362304	0.133611874873069	0.668638083173446	0.0208	0.0255	0.018	0.0026	0.172	0.0026	0.0013	0.054	0.0018	0.0974	0.148	0.023	0.0055	0.1278	0.0179	0.0027	0.0018	0.0024	0.0016	0.0349	0.0183	0.0286	0.0626	0.0186	0.1045	0.0015
7	rs2069827	22765456	1.08	0.0664216607683517	1.05	0.0267145227362304	0.132629320684763	0.664524599777333	0.0208	0.0255	0.018	0.0026	0.172	0.0026	0.0013	0.054	0.0018	0.0974	0.148	0.023	0.0055	0.1277	0.0179	0.0027	0.0018	0.0024	0.0016	0.0349	0.0183	0.0287	0.0626	0.0186	0.1045	0.0015
7	rs1800795	22766645	1.08	0.0664216607683517	1.05	0.0267145227362304	0.127183807093634	0.658658309756123	0.0208	0.0255	0.018	0.0026	0.1722	0.0025	0.0013	0.0539	0.0017	0.0976	0.1481	0.023	0.0055	0.1276	0.0179	0.0026	0.0018	0.0024	0.0016	0.0349	0.0182	0.0288	0.0626	0.0186	0.1045	0.0014
7	rs1474347	22768124	1.08	0.0664216607683517	1.05	0.0267145227362304	0.120483949317992	0.657486487227537	0.0208	0.0254	0.018	0.0026	0.172	0.0025	0.0013	0.0539	0.0016	0.0978	0.1482	0.023	0.0055	0.1275	0.018	0.0026	0.0018	0.0024	0.0016	0.0349	0.0183	0.0287	0.0628	0.0186	0.1043	0.0015
7	rs2069843	22769994	1.08	0.0664216607683517	1.05	0.0267145227362304	0.118128225712375	0.677177259139428	0.0208	0.0254	0.018	0.0026	0.1719	0.0025	0.0012	0.0539	0.0015	0.0979	0.1482	0.0231	0.0056	0.1275	0.018	0.0026	0.0018	0.0024	0.0015	0.0349	0.0182	0.0288	0.0629	0.0187	0.1044	0.0015
7	rs13306435	22771039	1.08	0.0664216607683517	1.05	0.0267145227362304	0.12106283321791	0.68219442042732	0.0208	0.0254	0.018	0.0026	0.1719	0.0025	0.0012	0.0539	0.0015	0.0979	0.1482	0.0231	0.0056	0.1275	0.018	0.0026	0.0018	0.0024	0.0015	0.0349	0.0182	0.0288	0.0629	0.0187	0.1044	0.0015
7	rs117814509	22773283	1.08	0.0664216607683517	1.05	0.0267145227362304	0.122225685269574	0.675850597349869	0.0208	0.0254	0.018	0.0026	0.1718	0.0025	0.0012	0.0538	0.0015	0.0979	0.1482	0.0231	0.0056	0.1276	0.018	0.0026	0.0017	0.0024	0.0015	0.035	0.0182	0.0288	0.063	0.0187	0.1044	0.0016
7	rs35610689	22773820	1.08	0.0664216607683517	1.05	0.0267145227362304	0.122138236124	0.671432676443995	0.0208	0.0254	0.0181	0.0026	0.1718	0.0025	0.0012	0.0538	0.0015	0.0979	0.1482	0.0231	0.0056	0.1276	0.018	0.0026	0.0017	0.0025	0.0015	0.035	0.0181	0.0288	0.063	0.0187	0.1044	0.0016
7	rs55941116	22787585	1.08	0.0664216607683517	1.05	0.0267145227362304	0.134413419308146	0.654559034165071	0.0207	0.0254	0.0181	0.0026	0.1717	0.0025	0.0012	0.0538	0.0013	0.0977	0.1481	0.023	0.0056	0.1277	0.0181	0.0025	0.0016	0.0025	0.0015	0.0351	0.0181	0.0289	0.0634	0.0187	0.1044	0.0016
7	rs1524104	22795153	1.08	0.0664216607683517	1.05	0.0267145227362304	0.14890879552885	0.665846157117297	0.0207	0.0254	0.0181	0.0026	0.1717	0.0025	0.0012	0.0538	0.0012	0.0977	0.148	0.023	0.0056	0.1277	0.0181	0.0025	0.0016	0.0025	0.0015	0.0351	0.0181	0.029	0.0635	0.0187	0.1044	0.0016
7	rs73276345	22797207	1.08	0.0664216607683517	1.06	0.021606521931111	0.158679553557586	0.692994802253827	0.0206	0.0254	0.0181	0.0026	0.1717	0.0025	0.0012	0.0538	0.0012	0.0977	0.148	0.023	0.0056	0.1277	0.0181	0.0025	0.0016	0.0025	0.0015	0.035	0.0181	0.029	0.0637	0.0186	0.1044	0.0016
7	rs4722177	22798531	1.08	0.0664216607683517	1.06	0.021606521931111	0.167864669741214	0.728468484852876	0.0206	0.0254	0.0181	0.0026	0.1716	0.0024	0.0012	0.0538	0.0012	0.0977	0.1479	0.023	0.0056	0.1277	0.0181	0.0025	0.0016	0.0025	0.0015	0.035	0.0181	0.029	0.0637	0.0186	0.1043	0.0016
7	rs80092129	22812509	1.12	0.033473375534751	1.06	0.021606521931111	0.0322889505429322	0.288674221462003	0.018	0.0261	0.0177	0.003	0.1757	0.0027	0.0023	0.0514	0.0015	0.0961	0.1441	0.022	0.0058	0.1203	0.02	0.0021	0.0025	0.0032	0.0011	0.0367	0.0202	0.0297	0.0678	0.0203	0.1033	0.002
7	rs1996962	22813742	1.11	0.0400902197142525	1.06	0.021606521931111	0.0405083108832706	0.26580854189286	0.0171	0.0263	0.0175	0.0032	0.1768	0.0028	0.0027	0.0503	0.0016	0.0955	0.143	0.022	0.0059	0.1177	0.0206	0.002	0.0028	0.0034	0.001	0.0372	0.0208	0.0299	0.0695	0.0208	0.103	0.0022
7	rs10256620	22823066	1.11	0.0400902197142525	1.06	0.021606521931111	0.0318055575658731	0.241313805565374	0.0171	0.0263	0.0174	0.0032	0.1767	0.0028	0.0027	0.0503	0.0016	0.0955	0.1428	0.0221	0.0059	0.1175	0.0203	0.0021	0.0028	0.0033	0.001	0.0372	0.021	0.0299	0.0698	0.0208	0.1032	0.0022
7	rs1524100	22823906	1.11	0.0400902197142525	1.06	0.021606521931111	0.0296357842427676	0.22875138966079	0.0171	0.0263	0.0174	0.0032	0.1767	0.0028	0.0027	0.0503	0.0016	0.0956	0.1427	0.0221	0.0059	0.1175	0.0204	0.0021	0.0028	0.0033	0.001	0.0372	0.021	0.0299	0.0699	0.0208	0.1032	0.0022
7	rs10225286	22827655	1.11	0.0400902197142525	1.06	0.021606521931111	0.0261327409782738	0.21309159484377	0.0171	0.0262	0.0174	0.0032	0.1768	0.0028	0.0027	0.0504	0.0016	0.0957	0.1427	0.0221	0.0059	0.1172	0.0204	0.0021	0.0028	0.0033	0.001	0.0372	0.0211	0.0297	0.0702	0.0208	0.1032	0.0021
7	rs68130034	22838796	1.11	0.0400902197142525	1.06	0.021606521931111	0.0242874296266515	0.186360950243274	0.017	0.0262	0.0175	0.0032	0.1768	0.0029	0.0027	0.0503	0.0016	0.0956	0.1422	0.0221	0.0059	0.1171	0.0205	0.0022	0.0029	0.0032	0.001	0.0373	0.0213	0.0298	0.0704	0.0208	0.1033	0.0021
7	rs1029741	22850333	1.11	0.0400902197142525	1.06	0.021606521931111	0.0226882616602758	0.175953530831188	0.017	0.0263	0.0175	0.0032	0.1768	0.0029	0.0028	0.0503	0.0016	0.0955	0.142	0.022	0.0059	0.117	0.0206	0.0022	0.0029	0.0032	0.001	0.0373	0.0214	0.0298	0.0706	0.0208	0.1033	0.0021
7	rs35943474	22854209	1.11	0.0400902197142525	1.06	0.021606521931111	0.0214010641639458	0.174056350721269	0.017	0.0263	0.0177	0.0032	0.1768	0.0029	0.0028	0.0502	0.0016	0.0955	0.1419	0.0221	0.0059	0.1168	0.0206	0.0023	0.0029	0.0032	0.001	0.0373	0.0214	0.0298	0.0707	0.0208	0.1033	0.0021
7	rs2286507	22854760	1.11	0.0400902197142525	1.06	0.021606521931111	0.0212924696177509	0.172265620006629	0.017	0.0263	0.0177	0.0032	0.1769	0.0029	0.0028	0.0502	0.0016	0.0955	0.1418	0.0221	0.0059	0.1166	0.0205	0.0023	0.0029	0.0032	0.001	0.0373	0.0214	0.0298	0.0708	0.0208	0.1033	0.0021
7	rs8180849	22859259	1.11	0.0400902197142525	1.06	0.021606521931111	0.0210585483252398	0.171471809883169	0.017	0.0263	0.0179	0.0032	0.177	0.0029	0.0028	0.0502	0.0016	0.0955	0.1417	0.0221	0.0059	0.1165	0.0206	0.0022	0.0029	0.0032	0.001	0.0373	0.0214	0.0298	0.0709	0.0208	0.1033	0.0021
7	rs79775641	22860111	1.11	0.0400902197142525	1.06	0.021606521931111	0.0211033881777414	0.170679278220969	0.017	0.0262	0.0179	0.0032	0.177	0.0029	0.0028	0.0502	0.0016	0.0955	0.1416	0.022	0.0059	0.1165	0.0206	0.0022	0.0029	0.0032	0.001	0.0373	0.0214	0.0298	0.0709	0.0208	0.1033	0.0021
7	rs57869254	22864640	1.11	0.0400902197142525	1.06	0.021606521931111	0.021391999370044	0.169986864259469	0.0169	0.0262	0.018	0.0032	0.177	0.0029	0.0028	0.0502	0.0016	0.0955	0.1416	0.022	0.0059	0.1165	0.0206	0.0022	0.0029	0.0032	0.001	0.0373	0.0214	0.0298	0.0709	0.0209	0.1032	0.0021
7	rs10224244	22870074	1.11	0.0400902197142525	1.06	0.021606521931111	0.0215647052946335	0.169394149205701	0.017	0.0262	0.0181	0.0032	0.177	0.0029	0.0028	0.0502	0.0016	0.0955	0.1415	0.022	0.0059	0.1165	0.0206	0.0022	0.0029	0.0032	0.001	0.0373	0.0214	0.0298	0.071	0.0209	0.1032	0.002
7	rs111702551	22880349	1.11	0.0400902197142525	1.06	0.021606521931111	0.0200547947069748	0.160881814645972	0.0169	0.0262	0.0181	0.0032	0.1769	0.0029	0.0028	0.0502	0.0016	0.0956	0.1414	0.022	0.0058	0.1163	0.0207	0.0022	0.0029	0.0032	0.001	0.0373	0.0215	0.0298	0.0713	0.0209	0.1031	0.002
7	rs118184215	22887578	1.11	0.0400902197142525	1.06	0.021606521931111	0.0150886579267372	0.1368491957257	0.0168	0.0262	0.0182	0.0032	0.177	0.0029	0.0028	0.0505	0.0016	0.0956	0.1412	0.022	0.0058	0.1157	0.0207	0.0023	0.003	0.0032	0.001	0.0374	0.0216	0.0298	0.0722	0.0208	0.1025	0.002
7	rs1990279	22890742	1.11	0.0400902197142525	1.06	0.021606521931111	0.0140555057330229	0.130052872449655	0.0167	0.0262	0.0182	0.0033	0.1771	0.0029	0.0028	0.0506	0.0015	0.0956	0.1412	0.0219	0.0057	0.1155	0.0207	0.0023	0.003	0.0031	0.001	0.0373	0.0217	0.0297	0.0724	0.0208	0.1024	0.002
7	rs4722193	22892011	1.11	0.0400902197142525	1.05	0.0267145227362304	0.0138566599061006	0.127548514627829	0.0167	0.0262	0.0182	0.0033	0.1771	0.0029	0.0028	0.0506	0.0015	0.0955	0.1413	0.0219	0.0057	0.1154	0.0208	0.0023	0.003	0.0031	0.001	0.0373	0.0217	0.0297	0.0725	0.0208	0.1023	0.002
7	rs117014922	22895026	1.11	0.0400902197142525	1.05	0.0267145227362304	0.0140755061446808	0.121892733284845	0.0167	0.0262	0.0183	0.0033	0.1772	0.003	0.0028	0.0507	0.0015	0.0954	0.1413	0.022	0.0057	0.1153	0.0208	0.0023	0.003	0.0031	0.001	0.0374	0.0217	0.0297	0.0727	0.0208	0.1021	0.002
7	rs7811699	22899109	1.12	0.033473375534751	1.06	0.021606521931111	0.0146853922665053	0.116506062240943	0.0166	0.0262	0.0184	0.0034	0.1772	0.003	0.0028	0.0507	0.0015	0.0952	0.1413	0.022	0.0058	0.1152	0.0209	0.0023	0.003	0.0031	0.001	0.0374	0.0218	0.0296	0.0729	0.0209	0.1018	0.0019
7	rs7781055	22906899	1.12	0.033473375534751	1.06	0.021606521931111	0.0196427237557766	0.113165088611038	0.0165	0.0264	0.0185	0.0035	0.1775	0.0031	0.003	0.0508	0.0015	0.0949	0.1412	0.0221	0.0059	0.1146	0.021	0.0023	0.0031	0.0031	0.001	0.0374	0.0218	0.0295	0.0732	0.0209	0.101	0.0019
7	rs4236309	22916280	1.12	0.033473375534751	1.06	0.021606521931111	0.0202457417944014	0.110029809857906	0.0164	0.0265	0.0185	0.0035	0.1777	0.003	0.003	0.0508	0.0015	0.0948	0.1413	0.0221	0.0059	0.1141	0.021	0.0024	0.0031	0.0031	0.001	0.0375	0.0219	0.0296	0.0735	0.0211	0.1007	0.0019
7	rs6950451	22919808	1.12	0.033473375534751	1.06	0.021606521931111	0.0253154582052024	0.103861291198418	0.0162	0.0268	0.0185	0.0036	0.1785	0.0031	0.0031	0.0507	0.0015	0.0938	0.1409	0.0222	0.0059	0.1132	0.0208	0.0022	0.0032	0.0031	0.0011	0.0376	0.0222	0.0295	0.0749	0.0211	0.1003	0.002
7	rs4722198	22933477	1.12	0.033473375534751	1.06	0.021606521931111	0.0236773539430292	0.0833121191099893	0.016	0.0276	0.0181	0.0038	0.18	0.0033	0.0032	0.052	0.0014	0.0935	0.1414	0.0227	0.0058	0.1111	0.0203	0.0024	0.003	0.003	0.001	0.0378	0.0225	0.028	0.0762	0.021	0.0989	0.0018
7	rs35795540	22933832	1.12	0.033473375534751	1.06	0.021606521931111	0.0233282028915411	0.0822572181755954	0.016	0.0276	0.0181	0.0038	0.18	0.0033	0.0032	0.052	0.0014	0.0935	0.1414	0.0227	0.0058	0.1111	0.0203	0.0024	0.003	0.0029	0.001	0.0378	0.0225	0.028	0.0762	0.021	0.0989	0.0018
7	rs6461677	22942226	1.12	0.033473375534751	1.07	0.017336650251793	0.0232992748068105	0.0809089168701184	0.0158	0.0277	0.0181	0.0038	0.1798	0.0034	0.0032	0.0521	0.0014	0.0935	0.1415	0.0228	0.0058	0.111	0.0203	0.0024	0.003	0.0029	0.001	0.0379	0.0226	0.028	0.0763	0.021	0.0989	0.0018
7	rs77086708	22949337	1.12	0.033473375534751	1.07	0.017336650251793	0.0233089146381872	0.0807596632599338	0.0158	0.0277	0.0181	0.0038	0.1798	0.0034	0.0032	0.0521	0.0014	0.0935	0.1415	0.0228	0.0058	0.111	0.0203	0.0024	0.003	0.0029	0.001	0.0379	0.0226	0.028	0.0763	0.021	0.0989	0.0018
7	rs12669272	22950695	1.12	0.033473375534751	1.08	0.013797621939345	0.0211662798936934	0.0749543415105019	0.0158	0.0277	0.0181	0.0039	0.1787	0.0034	0.0038	0.0521	0.0014	0.0935	0.1415	0.0228	0.0058	0.1116	0.0203	0.0024	0.003	0.0029	0.001	0.0379	0.0226	0.028	0.0762	0.021	0.0988	0.0018
7	rs28425746	22951879	1.12	0.033473375534751	1.08	0.013797621939345	0.0212473396185276	0.077798168634899	0.0158	0.0278	0.0181	0.0039	0.1787	0.0034	0.0038	0.0521	0.0014	0.0935	0.1415	0.0228	0.0058	0.1116	0.0203	0.0024	0.003	0.0029	0.001	0.0379	0.0226	0.028	0.0762	0.021	0.0988	0.0018
7	rs77175079	22972334	1.12	0.033473375534751	1.08	0.013797621939345	0.0206315852609915	0.0747373861482215	0.0158	0.0278	0.0181	0.0039	0.1783	0.0035	0.0038	0.0522	0.0014	0.0934	0.1417	0.0229	0.0058	0.1116	0.0203	0.0024	0.003	0.0029	0.001	0.0379	0.0226	0.028	0.0762	0.021	0.0988	0.0018
7	rs6415247	22978146	1.12	0.033473375534751	1.08	0.013797621939345	0.0177611039043381	0.0723679956772017	0.0157	0.0277	0.0181	0.0038	0.178	0.0035	0.0038	0.0523	0.0014	0.0934	0.1418	0.023	0.0058	0.1116	0.0203	0.0024	0.003	0.003	0.001	0.0378	0.0226	0.028	0.0763	0.021	0.0988	0.0018
7	rs77207687	22979632	1.12	0.033473375534751	1.08	0.013797621939345	0.0177531880586972	0.0722254091778441	0.0157	0.0277	0.0181	0.0038	0.178	0.0035	0.0038	0.0523	0.0014	0.0934	0.1418	0.023	0.0058	0.1116	0.0203	0.0024	0.003	0.003	0.001	0.0378	0.0226	0.028	0.0763	0.021	0.0988	0.0018
7	rs4599713	22983854	1.12	0.033473375534751	1.08	0.013797621939345	0.0177531880586972	0.0675164185192702	0.0157	0.0277	0.0181	0.0039	0.178	0.0035	0.0038	0.0524	0.0014	0.0933	0.1418	0.0231	0.0058	0.1115	0.0203	0.0024	0.003	0.003	0.001	0.0378	0.0227	0.0279	0.0763	0.021	0.0987	0.0018
7	rs2286492	22985010	1.12	0.033473375534751	1.08	0.013797621939345	0.0180317815218408	0.069398192197637	0.0157	0.0277	0.0181	0.0039	0.178	0.0035	0.0038	0.0524	0.0014	0.0933	0.1418	0.0231	0.0058	0.1115	0.0203	0.0024	0.003	0.003	0.001	0.0378	0.0227	0.0279	0.0763	0.021	0.0987	0.0018
7	rs76105265	22997309	1.12	0.033473375534751	1.08	0.013797621939345	0.0203504486389758	0.070100603587163	0.0157	0.0277	0.0181	0.0039	0.178	0.0035	0.0038	0.0525	0.0014	0.0933	0.1419	0.0232	0.0058	0.1117	0.0203	0.0024	0.003	0.003	0.001	0.0377	0.0226	0.0279	0.0764	0.0209	0.0985	0.0018
7	rs73082377	22997948	1.12	0.033473375534751	1.08	0.013797621939345	0.0203766865646459	0.0701710063148475	0.0157	0.0277	0.0181	0.0039	0.178	0.0035	0.0038	0.0525	0.0014	0.0933	0.1419	0.0232	0.0058	0.1117	0.0203	0.0024	0.003	0.003	0.001	0.0377	0.0226	0.0279	0.0764	0.0209	0.0985	0.0018
7	rs117424211	23007231	1.12	0.033473375534751	1.08	0.013797621939345	0.0202370338927384	0.0654509721872734	0.0157	0.0277	0.0181	0.0039	0.178	0.0036	0.0038	0.0525	0.0014	0.0933	0.1419	0.0232	0.0058	0.1118	0.0203	0.0024	0.003	0.003	0.001	0.0376	0.0226	0.0279	0.0764	0.0209	0.0984	0.0018
7	rs10240943	23010545	1.12	0.033473375534751	1.09	0.0108898842413945	0.0202022294434179	0.0659305037042551	0.0157	0.0277	0.0181	0.0039	0.178	0.0036	0.0038	0.0525	0.0014	0.0933	0.1419	0.0232	0.0058	0.1118	0.0203	0.0024	0.003	0.003	0.001	0.0376	0.0226	0.0278	0.0764	0.0209	0.0984	0.0018
7	rs73084103	23021201	1.12	0.033473375534751	1.09	0.0108898842413945	0.020080755696445	0.0654509721872734	0.0157	0.0276	0.0181	0.0039	0.1781	0.0036	0.0038	0.0525	0.0014	0.0932	0.1419	0.0232	0.0059	0.1118	0.0203	0.0024	0.0031	0.003	0.001	0.0376	0.0225	0.0278	0.0764	0.0209	0.0983	0.0018
7	rs75429103	23021797	1.12	0.033473375534751	1.09	0.0108898842413945	0.0200634456627466	0.0654509721872734	0.0157	0.0276	0.0181	0.0039	0.1781	0.0036	0.0038	0.0525	0.0014	0.0932	0.1419	0.0232	0.0059	0.1118	0.0203	0.0024	0.0031	0.003	0.001	0.0376	0.0225	0.0278	0.0764	0.0209	0.0983	0.0018
7	rs13225524	23038024	1.12	0.033473375534751	1.08	0.013797621939345	0.0196427237557766	0.0618014129755543	0.0157	0.0277	0.0181	0.004	0.1781	0.0036	0.0039	0.0525	0.0014	0.0932	0.1421	0.0231	0.0058	0.1117	0.0201	0.0025	0.0031	0.003	0.001	0.0376	0.0226	0.0278	0.0765	0.0208	0.0983	0.0018
7	rs77975668	23049393	1.12	0.033473375534751	1.08	0.013797621939345	0.0190278753300174	0.0610024421931674	0.0157	0.0277	0.0181	0.004	0.1781	0.0036	0.0039	0.0525	0.0014	0.0932	0.1422	0.0231	0.0058	0.1117	0.02	0.0025	0.0031	0.0031	0.001	0.0376	0.0226	0.0278	0.0765	0.0208	0.0983	0.0018
7	rs80241600	23052612	1.12	0.033473375534751	1.08	0.013797621939345	0.0191112617218855	0.0617346638076259	0.0157	0.0277	0.0181	0.004	0.1781	0.0036	0.0039	0.0525	0.0014	0.0932	0.1421	0.0231	0.0058	0.1117	0.02	0.0025	0.0031	0.0031	0.001	0.0376	0.0226	0.0277	0.0765	0.0208	0.0983	0.0018
7	rs73084156	23052733	1.12	0.033473375534751	1.08	0.013797621939345	0.0194813242638564	0.0620687150534246	0.0157	0.0277	0.0182	0.004	0.1781	0.0036	0.0039	0.0525	0.0014	0.0932	0.1421	0.0231	0.0058	0.1117	0.02	0.0025	0.0031	0.0031	0.001	0.0376	0.0226	0.0277	0.0765	0.0208	0.0983	0.0018
7	rs75238058	23063816	1.12	0.033473375534751	1.08	0.013797621939345	0.0192452327614783	0.060009941834155	0.0157	0.0277	0.0182	0.004	0.178	0.0036	0.0039	0.0524	0.0014	0.0932	0.1422	0.023	0.0058	0.1117	0.0201	0.0025	0.0032	0.0031	0.001	0.0376	0.0227	0.0277	0.0765	0.0207	0.0983	0.0018
7	rs10488076	23067738	1.13	0.0277720651096363	1.08	0.013797621939345	0.0188123108699179	0.0592865141321168	0.0157	0.0277	0.0182	0.004	0.1778	0.0036	0.0039	0.0524	0.0014	0.0931	0.1422	0.023	0.0058	0.1118	0.0201	0.0025	0.0032	0.0031	0.001	0.0377	0.0228	0.0276	0.0765	0.0207	0.0983	0.0018
7	rs79418182	23067868	1.13	0.0277720651096363	1.08	0.013797621939345	0.0188040556275518	0.0575914987783686	0.0157	0.0277	0.0182	0.0041	0.1778	0.0036	0.0039	0.0524	0.0014	0.0931	0.1422	0.023	0.0058	0.1118	0.0201	0.0025	0.0032	0.0031	0.001	0.0377	0.0228	0.0276	0.0765	0.0206	0.0983	0.0018
7	rs2041358	23099042	1.13	0.0277720651096363	1.08	0.013797621939345	0.0156149776729995	0.0561737222140632	0.0157	0.0278	0.0185	0.0042	0.1776	0.0037	0.004	0.0532	0.0014	0.0923	0.1417	0.0231	0.0057	0.1121	0.0198	0.0026	0.0033	0.0032	0.001	0.0378	0.0232	0.0276	0.0761	0.0202	0.0983	0.0018
7	rs34702631	23100018	1.13	0.0277720651096363	1.08	0.013797621939345	0.0154785690207492	0.0561096384121805	0.0157	0.0278	0.0185	0.0042	0.1776	0.0037	0.004	0.0532	0.0014	0.0922	0.1417	0.0231	0.0057	0.1121	0.0198	0.0026	0.0033	0.0032	0.001	0.0378	0.0232	0.0276	0.0761	0.0202	0.0982	0.0018
7	rs13240940	23102329	1.13	0.0277720651096363	1.08	0.013797621939345	0.0147889112767474	0.0557257961539152	0.0157	0.0278	0.0185	0.0042	0.1775	0.0037	0.004	0.0533	0.0014	0.0922	0.1417	0.0231	0.0057	0.1121	0.0198	0.0026	0.0033	0.0032	0.001	0.0378	0.0232	0.0276	0.0761	0.0202	0.0983	0.0018
7	rs10950939	23103034	1.13	0.0277720651096363	1.08	0.013797621939345	0.0138830512415951	0.0550250321670733	0.0157	0.0278	0.0185	0.0042	0.1776	0.0037	0.004	0.0534	0.0014	0.0921	0.1417	0.0231	0.0057	0.112	0.0198	0.0027	0.0033	0.0032	0.001	0.0378	0.0232	0.0276	0.076	0.0202	0.0983	0.0018
7	rs79991319	23103292	1.13	0.0277720651096363	1.08	0.013797621939345	0.0136077973256846	0.0549615158225344	0.0156	0.0278	0.0185	0.0042	0.1776	0.0037	0.004	0.0534	0.0014	0.0921	0.1417	0.0231	0.0057	0.1121	0.0198	0.0027	0.0033	0.0032	0.001	0.0378	0.0232	0.0276	0.076	0.0202	0.0983	0.0018
7	rs17311453	23103713	1.13	0.0277720651096363	1.08	0.013797621939345	0.0134330042817596	0.0545177874489787	0.0156	0.0278	0.0185	0.0042	0.1776	0.0037	0.004	0.0534	0.0014	0.092	0.1417	0.0231	0.0057	0.112	0.0197	0.0027	0.0033	0.0032	0.001	0.0378	0.0233	0.0276	0.076	0.0202	0.0983	0.0018
7	rs6461684	23103886	1.13	0.0277720651096363	1.07	0.017336650251793	0.01401556819117	0.0548345780143879	0.0156	0.0278	0.0185	0.0042	0.1776	0.0036	0.004	0.0534	0.0014	0.0919	0.1418	0.0231	0.0057	0.112	0.0197	0.0026	0.0033	0.0032	0.001	0.0378	0.0233	0.0276	0.0761	0.0202	0.0985	0.0018
7	rs78132351	23104688	1.13	0.0277720651096363	1.07	0.017336650251793	0.0143374372187844	0.056301984089823	0.0155	0.0278	0.0185	0.0042	0.1776	0.0036	0.004	0.0534	0.0014	0.0918	0.1418	0.0231	0.0056	0.1121	0.0197	0.0026	0.0033	0.0032	0.001	0.0378	0.0233	0.0276	0.0761	0.0202	0.0985	0.0018
7	rs11763210	23106760	1.13	0.0277720651096363	1.07	0.017336650251793	0.0154071291446785	0.0640212142394095	0.0156	0.0278	0.0185	0.0042	0.1773	0.0037	0.004	0.0535	0.0014	0.0917	0.1418	0.023	0.0056	0.112	0.0195	0.0027	0.0034	0.0032	0.001	0.0379	0.0234	0.0276	0.0763	0.0202	0.0985	0.0018
7	rs79113071	23107116	1.13	0.0277720651096363	1.07	0.017336650251793	0.0122739224717659	0.0509626999900096	0.0154	0.0279	0.0186	0.0041	0.1765	0.0037	0.004	0.0537	0.0013	0.0915	0.1421	0.023	0.0055	0.1119	0.0195	0.0028	0.0034	0.0033	0.001	0.0381	0.0237	0.0274	0.0767	0.0202	0.0985	0.0018
7	rs116932565	23107957	1.15	0.0187447358909628	1.07	0.017336650251793	0.00758932522513353	0.0546444086596844	0.0148	0.0282	0.0192	0.0041	0.1741	0.0037	0.0039	0.0551	0.0012	0.0907	0.143	0.0229	0.0052	0.112	0.0191	0.0029	0.0035	0.0034	0.001	0.0387	0.0244	0.0268	0.0773	0.0202	0.0986	0.0017
7	rs79738601	23111914	1.15	0.0187447358909628	1.07	0.017336650251793	0.0460535403047473	0.130591867625126	0.0135	0.029	0.0203	0.0039	0.168	0.0039	0.0036	0.0585	9e-04	0.0883	0.1448	0.0224	0.0046	0.1124	0.0177	0.0032	0.0035	0.0038	0.001	0.0396	0.0266	0.0248	0.0798	0.0201	0.0995	0.0015
7	rs6461686	23116463	1.15	0.0187447358909628	1.07	0.017336650251793	0.035401269421807	0.112314398867816	0.0135	0.0291	0.0203	0.0039	0.1679	0.0039	0.0036	0.0585	9e-04	0.0883	0.1449	0.0224	0.0046	0.1124	0.0177	0.0032	0.0035	0.0038	0.001	0.0396	0.0266	0.0248	0.0798	0.0201	0.0995	0.0015
7	rs12700412	23140624	1.15	0.0187447358909628	1.07	0.017336650251793	0.0289100944884815	0.115474138660611	0.0135	0.0291	0.0203	0.0038	0.1679	0.0038	0.0036	0.0586	9e-04	0.0882	0.145	0.0223	0.0046	0.1124	0.0177	0.0032	0.0035	0.0038	0.001	0.0396	0.0267	0.0248	0.0799	0.0201	0.0996	0.0015
7	rs118010204	23142192	1.15	0.0187447358909628	1.07	0.017336650251793	0.0289438278498919	0.115388302334708	0.0135	0.0291	0.0203	0.0038	0.1679	0.0038	0.0036	0.0586	9e-04	0.0882	0.145	0.0223	0.0046	0.1124	0.0177	0.0032	0.0035	0.0038	0.001	0.0396	0.0267	0.0248	0.08	0.0201	0.0997	0.0015
7	rs56400441	23143564	1.15	0.0187447358909628	1.07	0.017336650251793	0.0290226471570361	0.114873793652153	0.0135	0.0291	0.0203	0.0038	0.1679	0.0038	0.0036	0.0586	9e-04	0.0882	0.145	0.0223	0.0046	0.1124	0.0177	0.0032	0.0035	0.0038	0.001	0.0396	0.0267	0.0248	0.08	0.0201	0.0996	0.0015
7	rs1034963	23148473	1.15	0.0187447358909628	1.07	0.017336650251793	0.0302231930867721	0.113250292166019	0.0134	0.0291	0.0204	0.0038	0.1677	0.0038	0.0036	0.0588	9e-04	0.0882	0.1453	0.0223	0.0046	0.1125	0.0177	0.0032	0.0035	0.0038	0.001	0.0396	0.0267	0.0248	0.08	0.0202	0.0995	0.0013
7	rs2068621	23154301	1.15	0.0187447358909628	1.07	0.017336650251793	0.036633598800131	0.112144554967232	0.0134	0.029	0.0203	0.0039	0.1676	0.0038	0.0036	0.059	9e-04	0.0881	0.1454	0.0223	0.0045	0.1126	0.0178	0.0032	0.0035	0.0038	0.001	0.0396	0.0265	0.0248	0.08	0.0202	0.0994	0.0013
7	rs2091491	23193549	1.15	0.0187447358909628	1.07	0.017336650251793	0.0546299710116163	0.111635612519984	0.0135	0.029	0.0203	0.0042	0.1672	0.0038	0.0036	0.0596	8e-04	0.0878	0.1457	0.0223	0.0044	0.1127	0.0179	0.0032	0.0035	0.0038	0.001	0.0397	0.0263	0.0248	0.08	0.0201	0.0993	0.0013
7	rs1468	23203650	1.15	0.0187447358909628	1.07	0.017336650251793	0.0566037640859959	0.111635612519984	0.0135	0.029	0.0203	0.0043	0.1672	0.0038	0.0036	0.0596	8e-04	0.0878	0.1457	0.0223	0.0044	0.1127	0.0179	0.0032	0.0035	0.0038	0.001	0.0397	0.0262	0.0248	0.08	0.0201	0.0993	0.0013
7	rs117886838	23206391	1.15	0.0187447358909628	1.07	0.017336650251793	0.0566572771875976	0.111805161728862	0.0135	0.0291	0.0203	0.0043	0.1672	0.0038	0.0036	0.0596	8e-04	0.0878	0.1457	0.0223	0.0044	0.1127	0.0179	0.0032	0.0035	0.0038	0.001	0.0397	0.0262	0.0248	0.08	0.0201	0.0993	0.0013
7	rs11770879	23208043	1.15	0.0187447358909628	1.07	0.017336650251793	0.0581511878750602	0.110873859212413	0.0134	0.029	0.0203	0.0043	0.1672	0.0038	0.0036	0.0597	8e-04	0.0877	0.1458	0.0223	0.0044	0.1127	0.0179	0.0032	0.0035	0.0038	0.001	0.0397	0.0262	0.0248	0.08	0.0201	0.0993	0.0013
7	rs858249	23220639	1.15	0.0187447358909628	1.07	0.017336650251793	0.0602082043738683	0.109777077185642	0.0134	0.029	0.0203	0.0043	0.1672	0.0038	0.0036	0.0597	7e-04	0.0877	0.1458	0.0224	0.0044	0.1127	0.0179	0.0032	0.0035	0.0038	0.001	0.0397	0.0262	0.0248	0.0799	0.0201	0.0992	0.0013
7	rs10232205	23230554	1.15	0.0187447358909628	1.07	0.017336650251793	0.0611981812826575	0.108768377832217	0.0134	0.029	0.0203	0.0043	0.1672	0.0038	0.0036	0.0597	7e-04	0.0877	0.1458	0.0224	0.0044	0.1127	0.0179	0.0032	0.0035	0.0038	0.001	0.0397	0.0262	0.0249	0.0799	0.0201	0.0992	0.0013
7	rs1728327	23235483	1.15	0.0187447358909628	1.06	0.021606521931111	0.0612169627830254	0.108684480987511	0.0134	0.029	0.0203	0.0043	0.1672	0.0038	0.0036	0.0597	7e-04	0.0877	0.1458	0.0224	0.0044	0.1127	0.0179	0.0032	0.0035	0.0038	0.001	0.0397	0.0262	0.0249	0.0799	0.0201	0.0992	0.0013
7	rs1637215	23236797	1.15	0.0187447358909628	1.06	0.021606521931111	0.057140411546306	0.107512540683026	0.0134	0.029	0.0203	0.0043	0.1672	0.0038	0.0036	0.0597	7e-04	0.0877	0.1458	0.0224	0.0043	0.1127	0.0179	0.0032	0.0035	0.0038	0.001	0.0398	0.0262	0.0249	0.0799	0.0201	0.0992	0.0013
7	rs41273975	23236835	1.15	0.0187447358909628	1.06	0.021606521931111	0.0573380274017898	0.107596088542821	0.0134	0.029	0.0203	0.0043	0.1672	0.0038	0.0036	0.0597	7e-04	0.0877	0.1459	0.0224	0.0043	0.1127	0.0179	0.0032	0.0035	0.0038	0.001	0.0398	0.0262	0.0248	0.0799	0.0201	0.0992	0.0013
7	rs13243961	23240263	1.15	0.0187447358909628	1.06	0.021606521931111	0.057356014988971	0.107596088542821	0.0134	0.029	0.0203	0.0043	0.1672	0.0038	0.0036	0.0597	7e-04	0.0877	0.1459	0.0224	0.0044	0.1127	0.018	0.0032	0.0035	0.0038	0.001	0.0398	0.0262	0.0249	0.0799	0.0201	0.0992	0.0013
7	rs858296	23245548	1.15	0.0187447358909628	1.06	0.021606521931111	0.0575541261886026	0.106428695506672	0.0134	0.029	0.0204	0.0044	0.1672	0.0038	0.0036	0.0598	7e-04	0.0877	0.1458	0.0224	0.0043	0.1127	0.018	0.0032	0.0035	0.0037	0.001	0.0397	0.0262	0.0249	0.0799	0.0201	0.0991	0.0013
7	rs114479506	23248070	1.15	0.0187447358909628	1.06	0.021606521931111	0.0578973888457718	0.106428695506672	0.0134	0.029	0.0204	0.0044	0.1672	0.0038	0.0036	0.0598	7e-04	0.0876	0.1458	0.0224	0.0043	0.1127	0.018	0.0032	0.0035	0.0037	0.001	0.0397	0.0262	0.0249	0.0799	0.0201	0.0991	0.0013
7	rs6961109	23252413	1.15	0.0187447358909628	1.06	0.021606521931111	0.06417429206638	0.108432939731538	0.0134	0.029	0.0204	0.0044	0.1671	0.0038	0.0036	0.0598	7e-04	0.0876	0.1459	0.0224	0.0043	0.1126	0.018	0.0032	0.0035	0.0038	0.001	0.0397	0.0262	0.0249	0.08	0.0202	0.0991	0.0013
7	rs78213073	23256951	1.15	0.0187447358909628	1.06	0.021606521931111	0.0801179834606552	0.121892733284845	0.0134	0.0293	0.0204	0.0045	0.1668	0.0038	0.0036	0.0599	7e-04	0.0876	0.1457	0.0224	0.0043	0.1123	0.0179	0.0032	0.0035	0.0038	0.001	0.0398	0.0262	0.0248	0.0803	0.0201	0.099	0.0013
7	rs10268610	23274764	1.15	0.0187447358909628	1.06	0.021606521931111	0.112224734154206	0.120755675245062	0.0134	0.0291	0.0204	0.0048	0.1664	0.0039	0.0036	0.0601	7e-04	0.0879	0.1456	0.0224	0.0043	0.1122	0.018	0.0032	0.0034	0.0038	0.001	0.0401	0.0262	0.0247	0.0801	0.0202	0.0988	0.0013
7	rs17147930	23278903	1.15	0.0187447358909628	1.06	0.021606521931111	0.139378034313086	0.122331128548904	0.0134	0.0291	0.0204	0.0049	0.1665	0.004	0.0036	0.0602	7e-04	0.0878	0.1457	0.0219	0.0043	0.1122	0.0181	0.0032	0.0035	0.0038	0.001	0.0401	0.0262	0.0248	0.0802	0.0202	0.0987	0.0013
7	rs858240	23284237	1.15	0.0187447358909628	1.06	0.021606521931111	0.161972028607845	0.124090603306848	0.0134	0.0291	0.0205	0.005	0.1664	0.004	0.0036	0.0602	7e-04	0.0878	0.1458	0.0216	0.0043	0.1122	0.0181	0.0032	0.0036	0.0038	0.001	0.0401	0.0262	0.0248	0.0802	0.0202	0.0987	0.0013
7	rs9639460	23294516	1.15	0.0187447358909628	1.06	0.021606521931111	0.163216944946593	0.119796683799301	0.0134	0.0291	0.0205	0.005	0.1664	0.004	0.0036	0.0602	7e-04	0.0878	0.1458	0.0217	0.0043	0.1121	0.0182	0.0031	0.0036	0.0038	0.001	0.0401	0.0263	0.0248	0.0802	0.0203	0.0988	0.0013
7	Affx-30206602	23299648	1.15	0.0187447358909628	1.06	0.021606521931111	0.167090608007603	0.120145074782239	0.0134	0.0291	0.0206	0.005	0.1664	0.004	0.0036	0.0602	7e-04	0.0878	0.1458	0.0217	0.0042	0.1121	0.0182	0.0031	0.0036	0.0038	0.001	0.0401	0.0263	0.0247	0.0802	0.0203	0.0987	0.0013
7	rs75801644	23306141	1.15	0.0187447358909628	1.06	0.021606521931111	0.173233893235638	0.121367439556563	0.0134	0.0292	0.0207	0.005	0.1664	0.004	0.0036	0.0601	7e-04	0.0879	0.1458	0.0217	0.0042	0.1119	0.0181	0.0031	0.0036	0.0038	0.001	0.0401	0.0263	0.0246	0.0802	0.0204	0.0987	0.0013
7	rs77253147	23314062	1.15	0.0187447358909628	1.06	0.021606521931111	0.177534590790224	0.12347371658038	0.0134	0.0292	0.0208	0.005	0.1664	0.004	0.0036	0.0602	7e-04	0.088	0.1459	0.0217	0.0042	0.1118	0.0181	0.0031	0.0036	0.0039	0.001	0.0401	0.0263	0.0245	0.0801	0.0205	0.0987	0.0013
7	rs5850	23314547	1.15	0.0187447358909628	1.06	0.021606521931111	0.177534590790224	0.130142647632455	0.0134	0.0292	0.0208	0.005	0.1662	0.004	0.0036	0.0605	7e-04	0.088	0.1458	0.0217	0.0042	0.1117	0.0181	0.0031	0.0036	0.0038	0.001	0.0402	0.0263	0.0244	0.0802	0.0205	0.0988	0.0013
7	rs466225	23332403	1.15	0.0187447358909628	1.06	0.021606521931111	0.182007163434318	0.132575227842173	0.0133	0.029	0.0209	0.0051	0.1663	0.0041	0.0036	0.0606	7e-04	0.0879	0.1461	0.0217	0.0042	0.1111	0.0181	0.0032	0.0036	0.0039	0.001	0.0401	0.0263	0.0243	0.0806	0.0208	0.0984	0.0013
7	rs74437133	23334792	1.15	0.0187447358909628	1.06	0.021606521931111	0.181122236654324	0.134478707728928	0.0133	0.029	0.0209	0.0051	0.1664	0.0041	0.0037	0.0607	8e-04	0.088	0.1464	0.0217	0.0042	0.1108	0.0181	0.0032	0.0036	0.0039	0.001	0.0401	0.0263	0.0243	0.0806	0.0208	0.0983	0.0014
7	rs460031	23335308	1.15	0.0187447358909628	1.05	0.0267145227362304	0.181343235242879	0.134296993550187	0.0133	0.029	0.0209	0.0051	0.1665	0.0041	0.0037	0.0606	8e-04	0.088	0.1464	0.0217	0.0042	0.1107	0.0181	0.0032	0.0036	0.0039	0.001	0.0401	0.0263	0.0243	0.0806	0.0208	0.0983	0.0014
7	rs199656	23337615	1.15	0.0187447358909628	1.05	0.0267145227362304	0.180166371872139	0.136940671652922	0.0133	0.029	0.0209	0.0051	0.1665	0.0041	0.0037	0.0607	8e-04	0.088	0.1464	0.0216	0.0041	0.1108	0.0181	0.0031	0.0036	0.0039	0.001	0.0401	0.0263	0.0242	0.0806	0.0208	0.0982	0.0014
7	rs116872778	23351084	1.15	0.0187447358909628	1.05	0.0267145227362304	0.187106228283676	0.130232445763723	0.0133	0.0289	0.0209	0.0051	0.1666	0.004	0.0037	0.0606	8e-04	0.0882	0.1463	0.0217	0.0041	0.1109	0.0182	0.0031	0.0036	0.0039	0.001	0.0402	0.0263	0.0242	0.0805	0.021	0.0979	0.0013
7	rs17796841	23353514	1.15	0.0187447358909628	1.05	0.0267145227362304	0.192476896450361	0.130861674616815	0.0133	0.0289	0.0209	0.0051	0.1666	0.004	0.0037	0.0606	8e-04	0.0882	0.1463	0.0217	0.0041	0.1109	0.0182	0.003	0.0036	0.0039	0.001	0.0402	0.0263	0.0242	0.0806	0.021	0.0979	0.0013
7	rs17797041	23372404	1.15	0.0187447358909628	1.06	0.021606521931111	0.189251603846616	0.127192227947889	0.0133	0.0288	0.0209	0.0051	0.1666	0.004	0.0037	0.0606	8e-04	0.0884	0.1463	0.0217	0.0041	0.1107	0.0183	0.003	0.0036	0.0039	0.001	0.0402	0.0264	0.0242	0.0805	0.021	0.0977	0.0013
7	rs76983703	23376713	1.15	0.0187447358909628	1.06	0.021606521931111	0.191183037477945	0.128440851823813	0.0133	0.0288	0.0209	0.0051	0.1666	0.004	0.0037	0.0606	8e-04	0.0884	0.1462	0.0217	0.0041	0.1107	0.0183	0.003	0.0036	0.0039	0.001	0.0402	0.0264	0.0242	0.0806	0.021	0.0977	0.0013
7	rs1964536	23380185	1.15	0.0187447358909628	1.06	0.021606521931111	0.194580465865383	0.130591867625126	0.0133	0.0288	0.0209	0.0051	0.1666	0.004	0.0038	0.0606	8e-04	0.0884	0.1462	0.0215	0.0041	0.1107	0.0183	0.003	0.0036	0.0039	0.001	0.0402	0.0264	0.0243	0.0806	0.021	0.0977	0.0013
7	rs78737979	23385112	1.15	0.0187447358909628	1.06	0.021606521931111	0.1916771591584	0.123297674736775	0.0133	0.0287	0.0209	0.0051	0.1667	0.004	0.0038	0.0606	8e-04	0.0884	0.1462	0.0215	0.0041	0.1106	0.0185	0.003	0.0036	0.0039	0.001	0.0402	0.0263	0.0243	0.0806	0.021	0.0978	0.0013
7	rs74452222	23385251	1.15	0.0187447358909628	1.06	0.021606521931111	0.188271271954255	0.115989665167208	0.0133	0.0287	0.0209	0.0051	0.1665	0.004	0.0038	0.0599	8e-04	0.0884	0.146	0.0221	0.0042	0.1108	0.0185	0.003	0.0036	0.0039	0.001	0.0404	0.0263	0.0243	0.0806	0.021	0.0977	0.0013
7	rs73088156	23391419	1.15	0.0187447358909628	1.06	0.021606521931111	0.212039787419112	0.112484340870142	0.0133	0.0286	0.0209	0.0053	0.1665	0.004	0.0038	0.0599	8e-04	0.0883	0.146	0.0221	0.0043	0.1106	0.0185	0.003	0.0037	0.0039	0.001	0.0403	0.0263	0.0243	0.0805	0.021	0.0977	0.0013
7	rs200717	23392271	1.15	0.0187447358909628	1.06	0.021606521931111	0.21698593122245	0.110873859212413	0.0133	0.0286	0.0209	0.0053	0.1665	0.004	0.0038	0.0599	8e-04	0.0883	0.146	0.0221	0.0043	0.1106	0.0186	0.003	0.0037	0.0039	0.001	0.0403	0.0263	0.0243	0.0805	0.021	0.0976	0.0013
7	rs117444157	23402695	1.15	0.0187447358909628	1.06	0.021606521931111	0.221706913879732	0.105431987062848	0.0132	0.0286	0.0209	0.0053	0.1666	0.0041	0.0038	0.0599	8e-04	0.0883	0.1461	0.0221	0.0043	0.1105	0.0186	0.003	0.0037	0.0039	9e-04	0.0402	0.0262	0.0243	0.0805	0.0211	0.0977	0.0013
7	rs4265084	23407240	1.15	0.0187447358909628	1.06	0.021606521931111	0.224691601826047	0.10551490772154	0.0131	0.0286	0.0209	0.0053	0.1665	0.0041	0.0038	0.0599	8e-04	0.0883	0.1461	0.0221	0.0043	0.1105	0.0186	0.003	0.0037	0.0039	9e-04	0.0403	0.0263	0.0244	0.0806	0.0211	0.0977	0.0013
7	rs79813938	23412716	1.16	0.0152442312249257	1.06	0.021606521931111	0.0563011589801276	0.102956120694023	0.0131	0.0285	0.0208	0.0042	0.1671	0.004	0.0037	0.0601	8e-04	0.0881	0.1471	0.0221	0.0043	0.1109	0.0186	0.0029	0.0037	0.0039	9e-04	0.0399	0.0261	0.0243	0.0805	0.0211	0.0978	0.0013
7	rs6461708	23415317	1.16	0.0152442312249257	1.06	0.021606521931111	0.0501773240104593	0.102054029174501	0.0131	0.0285	0.0208	0.0041	0.1672	0.004	0.0037	0.0603	8e-04	0.0881	0.1473	0.022	0.0043	0.1109	0.0186	0.0029	0.0037	0.0039	9e-04	0.0398	0.0261	0.0243	0.0805	0.0211	0.0978	0.0013
7	rs439593	23419579	1.16	0.0152442312249257	1.05	0.0267145227362304	0.0490185856555487	0.102545696729776	0.0131	0.0286	0.0209	0.004	0.1674	0.004	0.0037	0.0603	8e-04	0.0882	0.1474	0.022	0.0043	0.1105	0.0186	0.0029	0.0037	0.0039	9e-04	0.0396	0.0259	0.0243	0.0807	0.0215	0.0974	0.0013
7	rs375092	23420767	1.16	0.0152442312249257	1.05	0.0267145227362304	0.0478461901728748	0.102054029174501	0.013	0.0286	0.0209	0.004	0.1676	0.004	0.0037	0.0604	8e-04	0.0882	0.1475	0.022	0.0043	0.1106	0.0185	0.0029	0.0037	0.0039	9e-04	0.0395	0.0259	0.0242	0.0807	0.0215	0.0974	0.0012
7	rs17797853	23431195	1.17	0.0123113977173343	1.06	0.021606521931111	0.045574071682403	0.103861291198418	0.0129	0.0286	0.0208	0.004	0.1682	0.004	0.0038	0.0613	8e-04	0.0884	0.1482	0.0219	0.0044	0.1098	0.0181	0.0029	0.0037	0.0038	9e-04	0.0391	0.0256	0.0241	0.0809	0.0215	0.0972	0.0012
7	rs73281643	23431392	1.17	0.0123113977173343	1.06	0.021606521931111	0.0453432938829435	0.104108688783079	0.0129	0.0286	0.0208	0.004	0.1682	0.004	0.0038	0.0613	8e-04	0.0884	0.1482	0.0219	0.0044	0.1098	0.0181	0.0029	0.0037	0.0038	9e-04	0.0391	0.0256	0.0241	0.0809	0.0215	0.0972	0.0012
7	rs11762251	23434735	1.17	0.0123113977173343	1.06	0.021606521931111	0.0496201563875232	0.108936246111632	0.0128	0.0285	0.0208	0.004	0.1684	0.0039	0.0038	0.0618	8e-04	0.0885	0.1484	0.0218	0.0044	0.1098	0.0179	0.0029	0.0036	0.004	9e-04	0.0387	0.0255	0.0239	0.0809	0.0215	0.097	0.0012
7	rs117804920	23436925	1.17	0.0123113977173343	1.06	0.021606521931111	0.0593576197494994	0.133933836573593	0.0128	0.0285	0.0207	0.004	0.1689	0.0038	0.0038	0.0623	8e-04	0.0887	0.1486	0.0216	0.0044	0.1097	0.0177	0.0029	0.0036	0.004	9e-04	0.0383	0.0254	0.0237	0.081	0.0213	0.0968	0.0013
7	rs12700430	23440301	1.17	0.0123113977173343	1.06	0.021606521931111	0.0552417634247205	0.12648076842974	0.0128	0.0285	0.0207	0.004	0.169	0.0038	0.0038	0.0624	8e-04	0.0888	0.1485	0.0216	0.0044	0.1097	0.0177	0.0029	0.0036	0.004	9e-04	0.0383	0.0254	0.0237	0.081	0.0213	0.0968	0.0013
7	rs274038	23447345	1.18	0.00987247703783403	1.06	0.021606521931111	0.0556991870706586	0.127014223747842	0.0129	0.0285	0.0207	0.004	0.169	0.0038	0.0038	0.0624	8e-04	0.0888	0.1487	0.0215	0.0044	0.1097	0.0177	0.0029	0.0036	0.0041	9e-04	0.0383	0.0254	0.0238	0.081	0.0213	0.0967	0.0013
7	rs274035	23450198	1.18	0.00987247703783403	1.06	0.021606521931111	0.0569074504267648	0.126036861781843	0.0129	0.0285	0.0207	0.004	0.169	0.0038	0.0038	0.0624	8e-04	0.0888	0.1488	0.0214	0.0044	0.1097	0.0178	0.0029	0.0036	0.0041	9e-04	0.0383	0.0254	0.0238	0.081	0.0213	0.0967	0.0013
7	rs79429530	23452342	1.18	0.00987247703783403	1.06	0.021606521931111	0.0606738443083157	0.142655642474505	0.0128	0.0285	0.0207	0.004	0.169	0.0038	0.0038	0.0625	8e-04	0.089	0.1489	0.0214	0.0044	0.1097	0.0177	0.0029	0.0036	0.0041	9e-04	0.0383	0.0253	0.0237	0.081	0.0213	0.0966	0.0013
7	rs34543392	23459511	1.18	0.00987247703783403	1.05	0.0267145227362304	0.0614238106760908	0.141542879010678	0.0128	0.0285	0.0206	0.004	0.169	0.0038	0.0038	0.0626	8e-04	0.0891	0.1489	0.0214	0.0044	0.1095	0.0177	0.0029	0.0036	0.0041	9e-04	0.0383	0.0253	0.0237	0.0809	0.0212	0.0966	0.0013
7	rs117655012	23464598	1.18	0.00987247703783403	1.04	0.0327749489679439	0.0662696685829814	0.152335667449292	0.0128	0.0285	0.0206	0.004	0.1692	0.0038	0.0038	0.0626	8e-04	0.089	0.1489	0.0213	0.0044	0.1095	0.0177	0.0029	0.0036	0.0041	9e-04	0.0382	0.0253	0.0236	0.0808	0.0212	0.0965	0.0013
7	rs56041996	23472117	1.19	0.0078597228853501	1.04	0.0327749489679439	0.0684498013152821	0.109356351537263	0.0126	0.029	0.0206	0.0044	0.1711	0.0039	0.0039	0.0636	9e-04	0.0914	0.1516	0.0208	0.0041	0.1072	0.0175	0.0031	0.0042	0.0041	8e-04	0.0375	0.0248	0.0225	0.0791	0.0207	0.0951	0.0014
7	rs79078294	23474345	1.19	0.0078597228853501	1.04	0.0327749489679439	0.0842350406148106	0.14377156807406	0.0126	0.0291	0.0206	0.0045	0.1715	0.0039	0.004	0.0636	9e-04	0.0929	0.1522	0.0206	0.004	0.1061	0.0174	0.0033	0.0046	0.0041	8e-04	0.0372	0.0245	0.0222	0.0783	0.0205	0.0947	0.0014
7	rs73073066	23486970	1.19	0.0078597228853501	1.04	0.0327749489679439	0.0783843866350518	0.132756080473804	0.0126	0.0291	0.0206	0.0046	0.1715	0.0039	0.004	0.0636	9e-04	0.093	0.1522	0.0206	0.004	0.1061	0.0174	0.0033	0.0046	0.0041	8e-04	0.0372	0.0245	0.0222	0.0783	0.0205	0.0947	0.0014
7	rs11762106	23494460	1.19	0.0078597228853501	1.04	0.0327749489679439	0.0751403088420752	0.104026197581515	0.0126	0.0291	0.0206	0.0046	0.1714	0.0039	0.004	0.0636	9e-04	0.093	0.1522	0.0206	0.004	0.106	0.0175	0.0033	0.0047	0.0042	8e-04	0.0372	0.0245	0.0222	0.0782	0.0205	0.0947	0.0014
7	rs12534005	23502518	1.19	0.0078597228853501	1.04	0.0327749489679439	0.0765011769532618	0.104108688783079	0.0126	0.0291	0.0206	0.0046	0.1715	0.0039	0.004	0.0636	9e-04	0.0932	0.1523	0.0205	0.004	0.106	0.0175	0.0033	0.0046	0.0042	8e-04	0.0372	0.0246	0.0221	0.0781	0.0204	0.0948	0.0014
7	rs12534093	23502974	1.19	0.0078597228853501	1.04	0.0327749489679439	0.0767621798665289	0.103943731717175	0.0126	0.0291	0.0206	0.0046	0.1715	0.0039	0.004	0.0636	9e-04	0.0933	0.1523	0.0205	0.004	0.106	0.0175	0.0033	0.0046	0.0042	8e-04	0.0372	0.0246	0.0221	0.078	0.0204	0.0948	0.0014
7	rs117402302	23520939	1.19	0.0078597228853501	1.04	0.0327749489679439	0.0738801275269283	0.108600609017041	0.0126	0.0291	0.0206	0.0045	0.1716	0.0039	0.004	0.0637	9e-04	0.0934	0.1524	0.0205	0.004	0.1058	0.0176	0.0033	0.0046	0.0042	8e-04	0.0371	0.0245	0.0221	0.0778	0.0203	0.0949	0.0014
7	rs77779288	23535392	1.18	0.00987247703783403	1.04	0.0327749489679439	0.0576984924752009	0.135479749741166	0.0126	0.0291	0.0205	0.0044	0.1724	0.0039	0.004	0.0639	0.0011	0.0942	0.1534	0.0202	0.004	0.1046	0.0176	0.0034	0.0046	0.0042	9e-04	0.0371	0.0244	0.0219	0.0767	0.02	0.0952	0.0016
7	rs12333686	23543444	1.18	0.00987247703783403	1.04	0.0327749489679439	0.0553998175508941	0.122418878471943	0.0126	0.0292	0.0205	0.0044	0.1724	0.0039	0.004	0.0639	0.0011	0.0942	0.1535	0.0202	0.004	0.1046	0.0176	0.0034	0.0046	0.0042	9e-04	0.0371	0.0244	0.0219	0.0767	0.02	0.0952	0.0016
7	rs1542608	23554613	1.18	0.00987247703783403	1.04	0.0327749489679439	0.0565324656607668	0.121629979884351	0.0126	0.0291	0.0205	0.0044	0.1723	0.0039	0.004	0.0639	0.0011	0.0942	0.1536	0.0201	0.004	0.1046	0.0176	0.0034	0.0046	0.0042	9e-04	0.0371	0.0244	0.0219	0.0767	0.02	0.0952	0.0016
7	rs28558701	23557850	1.18	0.00987247703783403	1.04	0.0327749489679439	0.058078598606914	0.122945873456319	0.0126	0.0291	0.0205	0.0044	0.1722	0.004	0.004	0.0639	0.0011	0.0943	0.1536	0.0201	0.004	0.1046	0.0176	0.0034	0.0046	0.0042	9e-04	0.0371	0.0244	0.0219	0.0768	0.02	0.0952	0.0016
7	rs73074858	23564699	1.18	0.00987247703783403	1.04	0.0327749489679439	0.0596341037186808	0.131311810621591	0.0126	0.0291	0.0205	0.0045	0.1722	0.004	0.004	0.0639	0.0011	0.0943	0.1536	0.02	0.004	0.1046	0.0176	0.0035	0.0046	0.0042	9e-04	0.0371	0.0244	0.0219	0.0768	0.0199	0.0952	0.0015
7	rs17150424	23564767	1.18	0.00987247703783403	1.04	0.0327749489679439	0.0591921378935287	0.129156384421909	0.0126	0.0291	0.0205	0.0045	0.1721	0.004	0.004	0.0639	0.0011	0.0943	0.1535	0.0201	0.004	0.1046	0.0176	0.0035	0.0046	0.0042	9e-04	0.0371	0.0244	0.0219	0.0768	0.02	0.0952	0.0015
7	rs17148147	23566300	1.18	0.00987247703783403	1.04	0.0327749489679439	0.0615556812176727	0.129335498023477	0.0126	0.0291	0.0205	0.0045	0.1721	0.004	0.004	0.0639	0.001	0.0943	0.1535	0.0201	0.004	0.1046	0.0176	0.0035	0.0046	0.0042	9e-04	0.0371	0.0244	0.0219	0.0768	0.02	0.0952	0.0015
7	rs41273990	23571558	1.18	0.00987247703783403	1.03	0.0399082203678001	0.0632870305358414	0.129156384421909	0.0125	0.0291	0.0204	0.0045	0.1721	0.004	0.004	0.0639	0.001	0.0944	0.1536	0.02	0.004	0.1045	0.0176	0.0035	0.0046	0.0042	9e-04	0.0372	0.0244	0.0219	0.0767	0.02	0.0953	0.0015
7	rs75923419	23573746	1.18	0.00987247703783403	1.03	0.0399082203678001	0.0627891265001727	0.121629979884351	0.0125	0.0291	0.0204	0.0045	0.1721	0.004	0.004	0.0639	0.001	0.0944	0.1536	0.02	0.004	0.1045	0.0176	0.0034	0.0046	0.0042	9e-04	0.0372	0.0244	0.0219	0.0767	0.02	0.0953	0.0015
7	rs227943	23603071	1.18	0.00987247703783403	1.03	0.0399082203678001	0.0790482708160455	0.125948150301075	0.0125	0.0292	0.0203	0.0045	0.1722	0.004	0.0041	0.0641	0.0011	0.0948	0.1542	0.0199	0.0039	0.104	0.0175	0.0034	0.0047	0.0043	0.001	0.0372	0.0246	0.0218	0.076	0.02	0.0954	0.0015
7	rs7806462	23603980	1.18	0.00987247703783403	1.03	0.0399082203678001	0.0799837641243017	0.123033788456447	0.0125	0.0292	0.0202	0.0045	0.1722	0.004	0.0041	0.0641	0.001	0.0948	0.1542	0.0199	0.0039	0.104	0.0175	0.0034	0.0047	0.0043	0.001	0.0372	0.0246	0.0218	0.076	0.02	0.0954	0.0015
7	rs13245014	23607697	1.18	0.00987247703783403	1.03	0.0399082203678001	0.0690986210433048	0.122155699549981	0.0125	0.0289	0.0199	0.0045	0.1725	0.004	0.004	0.0643	0.001	0.0955	0.1542	0.0198	0.0039	0.1043	0.0175	0.0033	0.0046	0.0043	0.001	0.0371	0.0246	0.0218	0.0757	0.0199	0.0953	0.0015
7	rs73077113	23615629	1.18	0.00987247703783403	1.03	0.0399082203678001	0.0593944350918189	0.128977362941477	0.0127	0.0288	0.0196	0.0045	0.1726	0.0039	0.0039	0.0645	0.0011	0.0962	0.155	0.0199	0.0039	0.1052	0.0172	0.0033	0.0044	0.0043	0.001	0.0375	0.0244	0.0216	0.0746	0.0198	0.0945	0.0015
7	rs227957	23617144	1.18	0.00987247703783403	1.03	0.0399082203678001	0.0551365614193525	0.127459408191654	0.0128	0.0287	0.0196	0.0045	0.1726	0.0039	0.0039	0.0646	0.0012	0.0964	0.1551	0.0199	0.0039	0.1053	0.0172	0.0032	0.0044	0.0043	0.001	0.0375	0.0244	0.0215	0.0744	0.0198	0.0944	0.0014
7	rs73077128	23624887	1.18	0.00987247703783403	1.03	0.0399082203678001	0.0464739241143942	0.124355335385714	0.0128	0.0286	0.0195	0.0044	0.1729	0.0039	0.0039	0.0648	0.0012	0.0968	0.1556	0.0199	0.0039	0.1052	0.0172	0.0033	0.0043	0.0042	0.001	0.0376	0.0245	0.0214	0.074	0.0197	0.0941	0.0014
7	rs11980035	23628533	1.18	0.00987247703783403	1.03	0.0399082203678001	0.0422540273334629	0.121367439556563	0.0128	0.0285	0.0195	0.0044	0.1731	0.0039	0.0039	0.065	0.0012	0.0969	0.1558	0.0199	0.0039	0.1051	0.0173	0.0033	0.0042	0.0042	0.001	0.0376	0.0245	0.0213	0.0738	0.0197	0.094	0.0014
7	rs117013275	23638254	1.18	0.00987247703783403	1.03	0.0399082203678001	0.0419328620466149	0.127192227947889	0.0128	0.0284	0.0193	0.0043	0.1733	0.0037	0.0038	0.0655	0.0012	0.0972	0.1562	0.0198	0.0039	0.105	0.0172	0.0033	0.0042	0.0041	0.001	0.0378	0.0245	0.0213	0.0733	0.0196	0.0941	0.0013
7	rs227921	23648542	1.18	0.00987247703783403	1.03	0.0399082203678001	0.041976558521909	0.129425089351059	0.0128	0.0284	0.0193	0.0042	0.1735	0.0036	0.0037	0.0658	0.0012	0.0974	0.1564	0.0197	0.0039	0.105	0.0172	0.0033	0.0041	0.0041	0.0011	0.0378	0.0244	0.0213	0.073	0.0195	0.0942	0.0013
7	rs12700451	23648714	1.18	0.00987247703783403	1.03	0.0399082203678001	0.0410798212713304	0.127370324927929	0.0128	0.0284	0.0193	0.0042	0.1735	0.0036	0.0037	0.0658	0.0012	0.0974	0.1564	0.0197	0.0039	0.105	0.0172	0.0033	0.0041	0.0041	0.0011	0.0378	0.0244	0.0213	0.073	0.0195	0.0943	0.0013
7	rs12673983	23654126	1.17	0.0123113977173343	1.03	0.0399082203678001	0.0425180483153028	0.125150796408133	0.0128	0.0283	0.0193	0.0043	0.1734	0.0036	0.0037	0.0659	0.0012	0.0974	0.1564	0.0197	0.0039	0.1049	0.0172	0.0034	0.0041	0.0041	0.0011	0.0378	0.0244	0.0213	0.0729	0.0194	0.0942	0.0013
7	rs34096175	23662428	1.17	0.0123113977173343	1.03	0.0399082203678001	0.0396333065615454	0.122331128548904	0.0128	0.0282	0.0192	0.0043	0.1734	0.0036	0.0037	0.066	0.0012	0.0975	0.1564	0.0197	0.0039	0.1049	0.0173	0.0035	0.0041	0.0041	0.0011	0.0378	0.0244	0.0212	0.0728	0.0194	0.0942	0.0013
7	rs117963875	23662499	1.17	0.0123113977173343	1.03	0.0399082203678001	0.0396052991876509	0.122243402239021	0.0128	0.0282	0.0192	0.0043	0.1734	0.0036	0.0037	0.066	0.0012	0.0975	0.1564	0.0197	0.0039	0.1049	0.0173	0.0035	0.0041	0.0041	0.0011	0.0378	0.0244	0.0212	0.0728	0.0194	0.0942	0.0013
7	rs80320649	23683282	1.17	0.0123113977173343	1.04	0.0327749489679439	0.035517993099691	0.122331128548904	0.0128	0.028	0.0192	0.0043	0.1735	0.0036	0.0038	0.0661	0.0012	0.0976	0.1565	0.0196	0.0039	0.1049	0.0175	0.0035	0.0042	0.0041	0.0011	0.0378	0.0244	0.0212	0.0727	0.0194	0.0941	0.0013
7	rs10269243	23686785	1.17	0.0123113977173343	1.04	0.0327749489679439	0.035001262626314	0.122506652000453	0.0129	0.028	0.0192	0.0043	0.1735	0.0036	0.0038	0.0661	0.0012	0.0976	0.1565	0.0196	0.0039	0.1049	0.0175	0.0035	0.0042	0.0041	0.0011	0.0378	0.0244	0.0212	0.0727	0.0193	0.0941	0.0013
7	rs79701635	23701818	1.17	0.0123113977173343	1.04	0.0327749489679439	0.0306778848336918	0.117368653990586	0.0128	0.0279	0.0191	0.0041	0.1737	0.0036	0.0037	0.0662	0.0012	0.0985	0.1567	0.0196	0.004	0.1049	0.0175	0.0035	0.0041	0.0041	0.0011	0.0377	0.0245	0.0213	0.072	0.019	0.094	0.0013
7	rs10230496	23704386	1.17	0.0123113977173343	1.04	0.0327749489679439	0.0295329659729849	0.117800852466429	0.0128	0.0279	0.0191	0.0041	0.1734	0.0035	0.0037	0.0663	0.0012	0.0987	0.1567	0.0196	0.004	0.105	0.0175	0.0035	0.004	0.0041	0.0011	0.0377	0.0246	0.0213	0.0719	0.0189	0.0942	0.0013
7	rs7458966	23708277	1.17	0.0123113977173343	1.04	0.0327749489679439	0.0286300628026594	0.134296993550187	0.0128	0.0279	0.0191	0.0041	0.1732	0.0035	0.0037	0.0664	0.0012	0.0988	0.1567	0.0196	0.004	0.1051	0.0172	0.0035	0.004	0.0041	0.0011	0.0378	0.0246	0.0214	0.0719	0.0184	0.0947	0.0013
7	rs2191304	23717544	1.17	0.0123113977173343	1.05	0.0267145227362304	0.0240400929336937	0.154815099722716	0.0128	0.0276	0.0188	0.0039	0.1744	0.0035	0.0036	0.0666	0.0013	0.0992	0.1567	0.0196	0.004	0.1051	0.0171	0.0035	0.0039	0.004	0.0011	0.038	0.0249	0.0213	0.0717	0.0181	0.0943	0.0013
7	rs73079029	23719015	1.17	0.0123113977173343	1.04	0.0327749489679439	0.0237359080922866	0.153097045109159	0.0128	0.0276	0.0188	0.0039	0.1745	0.0035	0.0036	0.0665	0.0013	0.0992	0.1567	0.0195	0.004	0.1051	0.0171	0.0035	0.0039	0.004	0.0011	0.038	0.0249	0.0213	0.0717	0.0181	0.0942	0.0013
7	rs4722244	23720985	1.17	0.0123113977173343	1.05	0.0267145227362304	0.0233571567545475	0.153382911667187	0.0128	0.0276	0.0188	0.0039	0.1745	0.0034	0.0036	0.0665	0.0013	0.0992	0.1567	0.0195	0.004	0.1052	0.0172	0.0035	0.0039	0.004	0.0012	0.038	0.0249	0.0212	0.0717	0.018	0.0943	0.0013
7	rs11763528	23727104	1.17	0.0123113977173343	1.05	0.0267145227362304	0.0223496774609093	0.154623866827518	0.0127	0.0276	0.0187	0.0038	0.1745	0.0034	0.0036	0.0665	0.0013	0.0993	0.1569	0.0195	0.004	0.1052	0.0171	0.0035	0.0038	0.004	0.0012	0.0381	0.0249	0.0211	0.0716	0.018	0.0944	0.0013
7	rs34518648	23728916	1.17	0.0123113977173343	1.05	0.0267145227362304	0.0207909549849326	0.163799650787437	0.0127	0.0276	0.0186	0.0038	0.1746	0.0035	0.0037	0.0665	0.0012	0.0993	0.1569	0.0194	0.004	0.1052	0.0171	0.0035	0.0038	0.004	0.0012	0.0382	0.0249	0.0211	0.0716	0.018	0.0944	0.0013
7	rs5029444	23737795	1.17	0.0123113977173343	1.05	0.0267145227362304	0.0189115798708445	0.164385434173065	0.0127	0.0276	0.0186	0.0038	0.1746	0.0035	0.0036	0.0665	0.0012	0.0995	0.157	0.0194	0.0039	0.1051	0.0171	0.0035	0.0038	0.004	0.0012	0.0383	0.0249	0.021	0.0715	0.018	0.0945	0.0013
7	rs35928055	23737891	1.17	0.0123113977173343	1.05	0.0267145227362304	0.0189613572057407	0.165167622530946	0.0127	0.0276	0.0186	0.0038	0.1746	0.0035	0.0036	0.0665	0.0012	0.0995	0.157	0.0194	0.0039	0.1051	0.0171	0.0035	0.0038	0.004	0.0012	0.0383	0.0249	0.021	0.0715	0.018	0.0945	0.0013
7	rs79734846	23747984	1.17	0.0123113977173343	1.05	0.0267145227362304	0.0191196149662829	0.161852369110184	0.0127	0.0276	0.0186	0.0037	0.1748	0.0035	0.0036	0.0665	0.0011	0.0996	0.1568	0.0194	0.004	0.1052	0.0172	0.0035	0.0038	0.004	0.0012	0.0383	0.0249	0.021	0.0714	0.0181	0.0946	0.0013
7	rs76431293	23750519	1.17	0.0123113977173343	1.05	0.0267145227362304	0.015868574272834	0.149776079071407	0.0126	0.0277	0.0185	0.0035	0.175	0.0034	0.0036	0.0665	0.0011	0.1001	0.1565	0.0194	0.0039	0.1051	0.0174	0.0034	0.0037	0.0039	0.0012	0.0383	0.025	0.0208	0.0709	0.0183	0.095	0.0013
7	rs75435335	23752497	1.17	0.0123113977173343	1.06	0.021606521931111	0.016066269119702	0.149020677207824	0.0126	0.0277	0.0185	0.0035	0.175	0.0034	0.0036	0.0665	0.0011	0.1001	0.1565	0.0194	0.0039	0.1051	0.0174	0.0034	0.0037	0.0039	0.0012	0.0383	0.025	0.0208	0.0709	0.0183	0.0951	0.0013
7	rs9654971	23761242	1.17	0.0123113977173343	1.06	0.021606521931111	0.0149417144099804	0.146762737124502	0.0126	0.0278	0.0185	0.0034	0.1751	0.0034	0.0036	0.0665	0.0011	0.1003	0.1563	0.0194	0.0039	0.1051	0.0175	0.0034	0.0036	0.0039	0.0012	0.0383	0.025	0.0207	0.0709	0.0184	0.0952	0.0013
7	rs1981796	23773783	1.17	0.0123113977173343	1.06	0.021606521931111	0.0147819932612403	0.14666892629045	0.0126	0.0278	0.0185	0.0034	0.1751	0.0034	0.0036	0.0665	0.0011	0.1003	0.1564	0.0194	0.0039	0.1051	0.0175	0.0034	0.0036	0.0039	0.0011	0.0384	0.025	0.0207	0.0709	0.0184	0.0952	0.0013
7	rs10264967	23775477	1.17	0.0123113977173343	1.06	0.021606521931111	0.0147750776403632	0.146950423744649	0.0126	0.0278	0.0185	0.0034	0.1751	0.0034	0.0036	0.0665	0.0011	0.1003	0.1564	0.0194	0.0039	0.1051	0.0175	0.0034	0.0036	0.0039	0.0011	0.0384	0.025	0.0207	0.0709	0.0184	0.0952	0.0013
7	rs117139140	23777922	1.17	0.0123113977173343	1.06	0.021606521931111	0.0149068843739388	0.146856569611535	0.0126	0.0278	0.0185	0.0034	0.1751	0.0034	0.0036	0.0664	0.0011	0.1003	0.1564	0.0194	0.0039	0.1051	0.0174	0.0034	0.0036	0.0039	0.0012	0.0384	0.025	0.0207	0.0709	0.0183	0.0952	0.0013
7	rs10279703	23789988	1.17	0.0123113977173343	1.06	0.021606521931111	0.0143916101940293	0.146950423744649	0.0126	0.0278	0.0185	0.0034	0.1751	0.0034	0.0036	0.0664	0.0011	0.1003	0.1564	0.0194	0.0039	0.105	0.0175	0.0034	0.0037	0.0039	0.0012	0.0384	0.025	0.0207	0.0708	0.0183	0.0952	0.0013
7	rs74909650	23792773	1.17	0.0123113977173343	1.06	0.021606521931111	0.0141959523878982	0.14648136960889	0.0126	0.0278	0.0185	0.0034	0.175	0.0034	0.0036	0.0663	0.0011	0.1004	0.1564	0.0194	0.0039	0.1049	0.0175	0.0034	0.0037	0.0039	0.0012	0.0384	0.025	0.0208	0.0708	0.0183	0.0952	0.0013
7	rs4722266	23794029	1.17	0.0123113977173343	1.06	0.021606521931111	0.0141624187060885	0.146762737124502	0.0126	0.0278	0.0184	0.0034	0.175	0.0034	0.0036	0.0663	0.0011	0.1003	0.1564	0.0194	0.0039	0.1049	0.0175	0.0034	0.0037	0.0039	0.0012	0.0384	0.025	0.0208	0.0708	0.0183	0.0953	0.0013
7	rs10278268	23802003	1.17	0.0123113977173343	1.06	0.021606521931111	0.013355857071386	0.145264366835946	0.0127	0.0277	0.0184	0.0034	0.175	0.0034	0.0037	0.066	0.0011	0.1004	0.1564	0.0194	0.004	0.1048	0.0175	0.0034	0.0038	0.0039	0.0012	0.0384	0.0251	0.0208	0.0707	0.0183	0.0952	0.0013
7	rs41273999	23821123	1.17	0.0123113977173343	1.06	0.021606521931111	0.0127877239562741	0.14666892629045	0.0127	0.0277	0.0183	0.0034	0.175	0.0034	0.0037	0.0661	0.0012	0.1005	0.1565	0.0194	0.0039	0.1048	0.0175	0.0034	0.0037	0.0039	0.0012	0.0385	0.0251	0.0209	0.0707	0.0183	0.0952	0.0013
7	rs117635012	23827911	1.16	0.0152442312249257	1.06	0.021606521931111	0.0123463610114033	0.147984245880633	0.0127	0.0277	0.0183	0.0034	0.175	0.0034	0.0036	0.0661	0.0012	0.1006	0.1565	0.0194	0.0039	0.1049	0.0175	0.0033	0.0037	0.004	0.0012	0.0386	0.025	0.0209	0.0706	0.0183	0.0952	0.0013
7	rs4722272	23829088	1.16	0.0152442312249257	1.06	0.021606521931111	0.0121061358615832	0.14817249413562	0.0127	0.0277	0.0183	0.0034	0.175	0.0034	0.0036	0.0661	0.0012	0.1006	0.1565	0.0194	0.0039	0.1049	0.0175	0.0033	0.0037	0.0039	0.0012	0.0386	0.0251	0.0209	0.0707	0.0183	0.0951	0.0013
7	rs74419475	23835851	1.16	0.0152442312249257	1.06	0.021606521931111	0.0115496364094618	0.13212349450214	0.0126	0.0276	0.0183	0.0034	0.175	0.0034	0.0037	0.0661	0.0011	0.1004	0.1563	0.0194	0.0038	0.1049	0.0176	0.0036	0.0039	0.0038	0.001	0.0386	0.0251	0.0212	0.0708	0.0183	0.0952	0.0012
7	rs117138212	23846893	1.16	0.0152442312249257	1.07	0.017336650251793	0.0113665774557422	0.132846540895029	0.0127	0.0276	0.0183	0.0034	0.1751	0.0034	0.0037	0.0662	0.001	0.1004	0.1563	0.0195	0.0038	0.1049	0.0175	0.0036	0.0039	0.0038	9e-04	0.0386	0.0251	0.0212	0.0707	0.0182	0.0953	0.0012
7	rs73086969	23859813	1.16	0.0152442312249257	1.07	0.017336650251793	0.010672325376414	0.13194296061607	0.0127	0.0276	0.0183	0.0034	0.1751	0.0034	0.0037	0.0661	0.001	0.1004	0.1562	0.0194	0.0039	0.1049	0.0176	0.0036	0.0039	0.0038	9e-04	0.0386	0.0251	0.0212	0.0707	0.0182	0.0954	0.0012
7	rs79494985	23868952	1.16	0.0152442312249257	1.07	0.017336650251793	0.0101403346348186	0.13194296061607	0.0127	0.0276	0.0183	0.0034	0.1751	0.0034	0.0037	0.0661	0.0011	0.1004	0.1561	0.0194	0.0038	0.1049	0.0176	0.0036	0.0039	0.0038	9e-04	0.0386	0.0251	0.0212	0.0707	0.0182	0.0954	0.0012
7	rs11764684	23870592	1.17	0.0123113977173343	1.07	0.017336650251793	0.0101821408468412	0.129783684666307	0.0127	0.0276	0.0183	0.0034	0.1752	0.0034	0.0037	0.0661	0.0011	0.1004	0.1561	0.0194	0.0038	0.105	0.0176	0.0036	0.0038	0.0038	9e-04	0.0386	0.0251	0.0212	0.0707	0.0182	0.0954	0.0012
7	rs2214235	23875528	1.16	0.0152442312249257	1.07	0.017336650251793	0.00988197824358665	0.129156384421909	0.0127	0.0276	0.0183	0.0034	0.1752	0.0034	0.0037	0.0661	0.0011	0.1004	0.156	0.0194	0.0039	0.105	0.0176	0.0036	0.0038	0.0038	9e-04	0.0386	0.0251	0.0213	0.0707	0.0182	0.0954	0.0012
7	rs73090808	23892208	1.16	0.0152442312249257	1.07	0.017336650251793	0.00997955991916344	0.126214354614854	0.0127	0.0276	0.0183	0.0033	0.1752	0.0034	0.0037	0.0662	0.0011	0.1004	0.1558	0.0195	0.0039	0.105	0.0177	0.0036	0.0038	0.0038	9e-04	0.0387	0.0251	0.0214	0.0705	0.0182	0.0953	0.0012
7	rs17148445	23914075	1.16	0.0152442312249257	1.07	0.017336650251793	0.00707991633841387	0.122594449126753	0.0127	0.0275	0.0183	0.0033	0.1752	0.0034	0.0037	0.0664	0.0011	0.1004	0.1558	0.0195	0.0038	0.1049	0.0177	0.0037	0.0038	0.0037	0.001	0.0388	0.025	0.0215	0.0703	0.0181	0.0954	0.0012
7	rs2023786	23915153	1.16	0.0152442312249257	1.07	0.017336650251793	0.00660098688043376	0.120755675245062	0.0127	0.0275	0.0182	0.0033	0.1752	0.0034	0.0037	0.0664	0.0011	0.1005	0.1558	0.0195	0.0038	0.1049	0.0177	0.0037	0.0038	0.0036	0.001	0.0389	0.0249	0.0215	0.0702	0.0181	0.0954	0.0012
7	rs116841943	23921051	1.16	0.0152442312249257	1.07	0.017336650251793	0.00679099732434404	0.118667049711848	0.0127	0.0275	0.0182	0.0032	0.1751	0.0034	0.0038	0.0664	0.0011	0.1005	0.1559	0.0195	0.0038	0.105	0.0177	0.0037	0.0038	0.0036	0.001	0.0389	0.0249	0.0216	0.07	0.0181	0.0954	0.0012
7	rs4719742	23925448	1.16	0.0152442312249257	1.07	0.017336650251793	0.0066916729136251	0.11927481260078	0.0128	0.0275	0.0182	0.0032	0.175	0.0034	0.0038	0.0664	0.0011	0.1005	0.1558	0.0195	0.0039	0.105	0.0177	0.0037	0.0038	0.0036	0.001	0.0391	0.0249	0.0216	0.0699	0.0181	0.0953	0.0012
7	rs56187082	23929997	1.16	0.0152442312249257	1.07	0.017336650251793	0.00570499292084913	0.11927481260078	0.0128	0.0274	0.0181	0.0033	0.1748	0.0035	0.0038	0.0663	0.0011	0.1006	0.1559	0.0195	0.0039	0.1052	0.0177	0.0037	0.0039	0.0036	0.001	0.0393	0.0249	0.0218	0.0698	0.0181	0.0951	0.0012
7	rs4639404	23934454	1.16	0.0152442312249257	1.07	0.017336650251793	0.00644088291630682	0.129156384421909	0.0128	0.0272	0.018	0.0034	0.1736	0.0038	0.0041	0.066	0.001	0.1011	0.1558	0.0191	0.0039	0.1051	0.0177	0.004	0.0042	0.0035	0.0011	0.0399	0.0251	0.0222	0.0696	0.0182	0.0945	0.0013
7	rs62468328	23934657	1.16	0.0152442312249257	1.07	0.017336650251793	0.00778796466302669	0.132665642787072	0.0128	0.0273	0.018	0.0034	0.1736	0.0039	0.0041	0.0661	0.001	0.1012	0.1558	0.019	0.0039	0.1052	0.0177	0.004	0.0043	0.0035	0.0011	0.04	0.0252	0.0221	0.0695	0.0183	0.0942	0.0012
7	rs79546803	23938365	1.16	0.0152442312249257	1.07	0.017336650251793	0.00964369499931903	0.140525634072531	0.0126	0.0272	0.0177	0.0034	0.1733	0.004	0.0041	0.066	9e-04	0.1018	0.1561	0.0186	0.0038	0.1056	0.0174	0.0041	0.0044	0.0034	0.0011	0.0403	0.0255	0.0226	0.069	0.0185	0.0937	0.0012
7	rs6950415	23941098	1.16	0.0152442312249257	1.07	0.017336650251793	0.00929202428711226	0.1406180004191	0.0126	0.0272	0.0177	0.0034	0.1733	0.004	0.0041	0.066	8e-04	0.1018	0.1561	0.0186	0.0038	0.1056	0.0174	0.0041	0.0044	0.0033	0.0011	0.0403	0.0255	0.0227	0.069	0.0185	0.0936	0.0012
7	rs4722294	23947959	1.16	0.0152442312249257	1.07	0.017336650251793	0.0116477818402406	0.134660512290268	0.0126	0.0272	0.0175	0.0033	0.1732	0.0039	0.0041	0.0664	9e-04	0.1021	0.1562	0.0184	0.0038	0.1056	0.0173	0.0042	0.0045	0.0033	0.0011	0.0404	0.0256	0.023	0.0685	0.0187	0.093	0.0012
7	rs79194065	23951899	1.16	0.0152442312249257	1.07	0.017336650251793	0.0114979290107522	0.134206170372496	0.0126	0.0272	0.0175	0.0033	0.1732	0.004	0.0041	0.0665	9e-04	0.1021	0.1562	0.0184	0.0038	0.1056	0.0173	0.0042	0.0045	0.0033	0.0011	0.0404	0.0256	0.023	0.0685	0.0187	0.093	0.0012
7	rs10252371	23955398	1.16	0.0152442312249257	1.07	0.017336650251793	0.0115438825408385	0.134024591876907	0.0126	0.0272	0.0175	0.0033	0.1732	0.004	0.0041	0.0665	8e-04	0.1021	0.1562	0.0184	0.0038	0.1056	0.0174	0.0042	0.0045	0.0033	0.0011	0.0404	0.0256	0.023	0.0685	0.0187	0.093	0.0012
7	rs56293313	23957311	1.16	0.0152442312249257	1.07	0.017336650251793	0.0112815227544142	0.128798433641839	0.0126	0.0272	0.0176	0.0034	0.1732	0.004	0.0042	0.0665	8e-04	0.1021	0.1562	0.0185	0.0037	0.1056	0.0174	0.0042	0.0045	0.0033	0.0011	0.0404	0.0257	0.0231	0.0683	0.0187	0.0929	0.0012
7	rs113210961	23959501	1.16	0.0152442312249257	1.07	0.017336650251793	0.0126824675896489	0.126747391541924	0.0126	0.0271	0.0176	0.0034	0.1732	0.004	0.0042	0.0665	8e-04	0.1021	0.1562	0.0185	0.0037	0.1056	0.0173	0.0042	0.0045	0.0033	0.0011	0.0404	0.0257	0.0231	0.0682	0.0187	0.0929	0.0012
7	rs78287302	23960638	1.16	0.0152442312249257	1.07	0.017336650251793	0.012781514421337	0.126125596555621	0.0126	0.0271	0.0176	0.0034	0.1732	0.004	0.0042	0.0665	8e-04	0.1021	0.1562	0.0185	0.0037	0.1056	0.0173	0.0042	0.0045	0.0033	0.0011	0.0403	0.0258	0.0232	0.0682	0.0187	0.0929	0.0012
7	rs4722303	23966871	1.16	0.0152442312249257	1.07	0.017336650251793	0.00520276521356343	0.0727249699591535	0.0128	0.0264	0.0181	0.0035	0.173	0.0043	0.0043	0.0651	9e-04	0.1028	0.1569	0.0194	0.0036	0.1061	0.0176	0.0046	0.0046	0.003	0.0011	0.0394	0.0267	0.0245	0.0665	0.0186	0.0913	0.0011
7	rs17148558	23980096	1.15	0.0187447358909628	1.07	0.017336650251793	0.00424585799091234	0.0507171370080232	0.0127	0.0262	0.0178	0.0036	0.1731	0.0045	0.0043	0.0644	0.001	0.1029	0.1572	0.0198	0.0036	0.107	0.0177	0.0047	0.0046	0.0031	0.001	0.0386	0.0271	0.0252	0.0659	0.0186	0.0905	0.0012
7	rs34524348	23985405	1.15	0.0187447358909628	1.07	0.017336650251793	0.00424319346883414	0.0508398538774905	0.0127	0.0262	0.0178	0.0036	0.1731	0.0045	0.0043	0.0644	0.001	0.1029	0.1572	0.0198	0.0036	0.107	0.0177	0.0047	0.0046	0.0031	0.001	0.0385	0.0271	0.0252	0.0659	0.0186	0.0905	0.0012
7	rs57329175	23997775	1.15	0.0187447358909628	1.07	0.017336650251793	0.00425385944996329	0.0501054942421736	0.0127	0.0262	0.0178	0.0035	0.1731	0.0045	0.0043	0.0644	9e-04	0.1029	0.1573	0.0199	0.0036	0.107	0.0177	0.0046	0.0046	0.0031	0.001	0.0385	0.0271	0.0252	0.066	0.0187	0.0904	0.0012
7	rs12669666	23999091	1.15	0.0187447358909628	1.07	0.017336650251793	0.00431829866782095	0.0525714224758535	0.0127	0.0262	0.0178	0.0036	0.1732	0.0045	0.0043	0.0644	9e-04	0.103	0.1573	0.0198	0.0036	0.107	0.0177	0.0046	0.0046	0.0031	0.001	0.0385	0.0271	0.0252	0.066	0.0186	0.0904	0.0011
7	rs7789451	24002316	1.15	0.0187447358909628	1.08	0.013797621939345	0.00447719452937256	0.052758440569807	0.0126	0.0264	0.0177	0.0036	0.1732	0.0045	0.0043	0.0644	9e-04	0.103	0.1573	0.0198	0.0036	0.107	0.0177	0.0045	0.0046	0.003	0.001	0.0385	0.0271	0.0252	0.066	0.0186	0.0903	0.0011
7	rs11770728	24003406	1.15	0.0187447358909628	1.07	0.017336650251793	0.00447997377195184	0.053258562144801	0.0126	0.0265	0.0177	0.0036	0.1732	0.0045	0.0043	0.0644	9e-04	0.1031	0.1574	0.0198	0.0036	0.107	0.0177	0.0045	0.0046	0.003	0.001	0.0384	0.027	0.0252	0.066	0.0186	0.0903	0.0011
7	rs4722306	24005020	1.15	0.0187447358909628	1.07	0.017336650251793	0.00438077013146566	0.0516406600843847	0.0126	0.0265	0.0177	0.0036	0.1732	0.0045	0.0043	0.0645	9e-04	0.1031	0.1574	0.0198	0.0036	0.1071	0.0177	0.0045	0.0046	0.003	0.001	0.0384	0.027	0.0252	0.066	0.0186	0.0903	0.0011
7	rs7797661	24006788	1.15	0.0187447358909628	1.07	0.017336650251793	0.00337266947878286	0.0484702906443168	0.0126	0.0264	0.0177	0.0035	0.1735	0.0045	0.0042	0.0646	9e-04	0.1035	0.1574	0.0199	0.0035	0.1071	0.0177	0.0042	0.0045	0.003	0.001	0.0383	0.0269	0.0253	0.066	0.0187	0.0901	0.0012
7	rs17356719	24010859	1.15	0.0187447358909628	1.05	0.0267145227362304	0.00324787836951459	0.0468589406005095	0.0127	0.0264	0.0177	0.0035	0.1735	0.0045	0.0042	0.0646	9e-04	0.1035	0.1574	0.0199	0.0035	0.1071	0.0177	0.0042	0.0045	0.003	0.001	0.0382	0.0269	0.0253	0.0659	0.0187	0.0901	0.0012
7	rs890104	24020010	1.15	0.0187447358909628	1.05	0.0267145227362304	0.00304806445434405	0.0435364726885953	0.0129	0.0263	0.0176	0.0035	0.1735	0.0044	0.0041	0.0645	9e-04	0.1035	0.1574	0.02	0.0035	0.1071	0.0178	0.0042	0.0045	0.003	0.001	0.0382	0.0269	0.0254	0.0659	0.0187	0.09	0.0012
7	rs117458370	24025424	1.15	0.0187447358909628	1.05	0.0267145227362304	0.00244415287029756	0.0442846865317722	0.0127	0.0261	0.0175	0.0035	0.1737	0.0044	0.0042	0.0645	0.001	0.104	0.1569	0.0201	0.0035	0.1072	0.0178	0.0042	0.0045	0.0031	0.001	0.0379	0.027	0.0255	0.0662	0.0188	0.0899	0.0012
7	rs7804129	24032677	1.15	0.0187447358909628	1.05	0.0267145227362304	0.00242018135571332	0.0435938262259931	0.0127	0.0261	0.0175	0.0034	0.1737	0.0044	0.0042	0.0645	0.001	0.104	0.1569	0.0201	0.0035	0.1073	0.0178	0.0042	0.0045	0.0031	0.001	0.0379	0.027	0.0255	0.0662	0.0188	0.0899	0.0012
7	rs76042154	24035601	1.15	0.0187447358909628	1.05	0.0267145227362304	0.00256866933358872	0.0379726398326145	0.0127	0.0261	0.0175	0.0034	0.1737	0.0044	0.0042	0.0645	0.001	0.1041	0.1569	0.0201	0.0035	0.1073	0.0178	0.0042	0.0045	0.0031	0.001	0.0378	0.027	0.0255	0.0662	0.0188	0.0898	0.0012
7	rs2005301	24037196	1.15	0.0187447358909628	1.05	0.0267145227362304	0.00289142854072169	0.0384051254745894	0.0127	0.0261	0.0175	0.0035	0.1736	0.0044	0.0042	0.0645	9e-04	0.1041	0.1569	0.0201	0.0035	0.1073	0.0178	0.0042	0.0045	0.0031	0.001	0.0378	0.027	0.0255	0.0662	0.0188	0.0898	0.0012
7	rs78780649	24052462	1.15	0.0187447358909628	1.05	0.0267145227362304	0.00323280939565628	0.0379187350825751	0.0125	0.0258	0.0174	0.0035	0.1734	0.0044	0.0043	0.0643	9e-04	0.1044	0.1567	0.0202	0.0035	0.1075	0.0178	0.0042	0.0046	0.0032	0.001	0.0377	0.0271	0.0255	0.0664	0.0189	0.0896	0.0012
7	rs117314048	24065057	1.14	0.0228924042877042	1.05	0.0267145227362304	0.00533212244085118	0.0407118733980016	0.0121	0.0256	0.0172	0.0036	0.1727	0.0044	0.0045	0.064	9e-04	0.1051	0.1564	0.0202	0.0037	0.1081	0.0178	0.0043	0.0047	0.0033	0.0011	0.0374	0.0273	0.0255	0.0668	0.0191	0.0892	0.0012
7	rs17148641	24065179	1.14	0.0228924042877042	1.05	0.0267145227362304	0.00512201054391249	0.0446319254039357	0.0121	0.0256	0.0172	0.0036	0.1727	0.0044	0.0045	0.064	9e-04	0.1051	0.1564	0.0202	0.0036	0.1081	0.0179	0.0043	0.0047	0.0033	0.0011	0.0374	0.0273	0.0254	0.0668	0.0191	0.0892	0.0012
7	rs75244753	24069601	1.14	0.0228924042877042	1.05	0.0267145227362304	0.0052529516396265	0.0450967811091947	0.0121	0.0255	0.017	0.0036	0.1728	0.0044	0.0045	0.064	9e-04	0.1052	0.1563	0.0203	0.0036	0.1082	0.0178	0.0043	0.0047	0.0033	0.0011	0.0373	0.0272	0.0254	0.0669	0.0191	0.0892	0.0012
7	rs11767698	24079960	1.14	0.0228924042877042	1.04	0.0327749489679439	0.00544128281455648	0.0545810822115192	0.012	0.0252	0.0166	0.0037	0.1731	0.0044	0.0047	0.0639	9e-04	0.1054	0.1561	0.0204	0.0037	0.1084	0.0175	0.0044	0.0047	0.0034	0.0011	0.0372	0.0271	0.0254	0.0669	0.0192	0.0894	0.0013
7	rs4722323	24081736	1.14	0.0228924042877042	1.04	0.0327749489679439	0.00545748141645037	0.0570096677885933	0.012	0.0252	0.0166	0.0037	0.1731	0.0044	0.0047	0.0639	9e-04	0.1054	0.1561	0.0204	0.0037	0.1084	0.0175	0.0044	0.0047	0.0034	0.0011	0.0372	0.0271	0.0254	0.067	0.0192	0.0894	0.0013
7	rs10234716	24081855	1.14	0.0228924042877042	1.04	0.0327749489679439	0.00549977343750008	0.0591553835914021	0.012	0.0253	0.0166	0.0037	0.1731	0.0044	0.0047	0.0639	9e-04	0.1054	0.1561	0.0204	0.0038	0.1084	0.0175	0.0044	0.0047	0.0034	0.0011	0.0372	0.0271	0.0254	0.067	0.019	0.0894	0.0013
7	rs77082725	24084103	1.14	0.0228924042877042	1.04	0.0327749489679439	0.0054154429143137	0.0588934940657599	0.012	0.0252	0.0167	0.0037	0.1731	0.0044	0.0047	0.0639	9e-04	0.1054	0.156	0.0204	0.0038	0.1085	0.0174	0.0044	0.0047	0.0034	0.0011	0.0372	0.0271	0.0254	0.067	0.019	0.0895	0.0013
7	rs78876788	24089214	1.14	0.0228924042877042	1.04	0.0327749489679439	0.00526555700703935	0.058632100491538	0.012	0.0252	0.0166	0.0037	0.1731	0.0044	0.0047	0.0639	9e-04	0.1053	0.156	0.0204	0.0038	0.1086	0.0174	0.0044	0.0047	0.0034	0.0011	0.0372	0.0272	0.0255	0.067	0.0189	0.0895	0.0013
7	rs1494187	24089255	1.14	0.0228924042877042	1.04	0.0327749489679439	0.00526240345732075	0.0589589199772186	0.012	0.0252	0.0166	0.0037	0.1731	0.0044	0.0047	0.0639	9e-04	0.1053	0.156	0.0204	0.0038	0.1086	0.0174	0.0044	0.0047	0.0034	0.0011	0.0372	0.0272	0.0255	0.067	0.0189	0.0895	0.0013
7	rs17148736	24092524	1.14	0.0228924042877042	1.04	0.0327749489679439	0.00557192491935232	0.0560455860480293	0.012	0.0252	0.0166	0.0037	0.173	0.0044	0.0047	0.0639	9e-04	0.1054	0.156	0.0204	0.0038	0.1087	0.0174	0.0044	0.0047	0.0034	0.0011	0.0372	0.0272	0.0255	0.0669	0.019	0.0895	0.0013
7	rs79466239	24104468	1.14	0.0228924042877042	1.04	0.0327749489679439	0.00637476059044579	0.0505333042179691	0.0118	0.0247	0.0162	0.0037	0.1721	0.0045	0.0048	0.0637	0.001	0.1062	0.1551	0.0203	0.0039	0.1098	0.0175	0.0045	0.0046	0.0035	0.0012	0.0368	0.0276	0.0256	0.0668	0.0195	0.089	0.0016
7	rs17660308	24107060	1.14	0.0228924042877042	1.03	0.0399082203678001	0.00636013826029058	0.0469774772647228	0.0117	0.0246	0.0162	0.0037	0.1718	0.0046	0.0048	0.0637	0.001	0.1063	0.1547	0.0204	0.004	0.11	0.0177	0.0045	0.0046	0.0036	0.0012	0.0368	0.0276	0.0256	0.0668	0.0197	0.0889	0.0017
7	rs73085228	24114009	1.14	0.0228924042877042	1.03	0.0399082203678001	0.00711967348749345	0.0485906013625322	0.0118	0.0244	0.0158	0.0038	0.1717	0.0046	0.0048	0.0636	0.001	0.1064	0.1546	0.0201	0.0039	0.1104	0.0179	0.0044	0.0045	0.0036	0.0013	0.0367	0.0278	0.0257	0.0669	0.0198	0.0887	0.0018
7	rs7790136	24118243	1.14	0.0228924042877042	1.03	0.0399082203678001	0.00734549598495908	0.0482300619421839	0.0117	0.0244	0.0158	0.0038	0.1717	0.0046	0.0048	0.0636	0.001	0.1064	0.1546	0.0201	0.0039	0.1105	0.0179	0.0044	0.0045	0.0036	0.0013	0.0367	0.0278	0.0257	0.0669	0.0199	0.0887	0.0018
7	rs763565	24124846	1.14	0.0228924042877042	1.03	0.0399082203678001	0.00881333447012887	0.0465041230957959	0.0117	0.0243	0.0158	0.0038	0.1716	0.0046	0.0048	0.0635	0.001	0.1063	0.1546	0.02	0.0039	0.1106	0.018	0.0044	0.0045	0.0036	0.0013	0.0367	0.0279	0.0257	0.0669	0.0199	0.0886	0.0019
7	rs272682	24125384	1.14	0.0228924042877042	1.03	0.0399082203678001	0.00872920280030622	0.0456808493126426	0.0117	0.0243	0.0158	0.0038	0.1716	0.0046	0.0048	0.0635	0.001	0.1063	0.1546	0.0201	0.0039	0.1106	0.018	0.0044	0.0045	0.0036	0.0013	0.0367	0.0279	0.0257	0.0669	0.0199	0.0887	0.0019
7	rs4620178	24144053	1.14	0.0228924042877042	1.02	0.0482398620390144	0.00910785262983681	0.0366885226314839	0.0118	0.0242	0.0156	0.0038	0.1722	0.0039	0.0046	0.0634	0.001	0.1063	0.1543	0.0202	0.0038	0.1111	0.0184	0.0044	0.0044	0.0036	0.0013	0.0367	0.028	0.0258	0.0669	0.0199	0.0888	0.0018
7	rs272655	24146463	1.14	0.0228924042877042	1.02	0.0482398620390144	0.00659347274782813	0.0129997392291105	0.0119	0.0236	0.0153	0.004	0.1714	0.004	0.0045	0.0626	0.0011	0.1061	0.1521	0.0207	0.0035	0.1127	0.0202	0.0044	0.0044	0.0036	0.0013	0.0365	0.0282	0.0264	0.0673	0.0204	0.0879	0.002
7	rs17287854	24148444	1.14	0.0228924042877042	1.02	0.0482398620390144	0.00655974081580829	0.0123000889687837	0.0119	0.0235	0.0153	0.004	0.1715	0.004	0.0045	0.0625	0.0011	0.1061	0.152	0.0207	0.0035	0.1127	0.0203	0.0044	0.0044	0.0036	0.0013	0.0365	0.0283	0.0264	0.0674	0.0204	0.0879	0.002
7	rs272711	24149942	1.14	0.0228924042877042	1.02	0.0482398620390144	0.00680253055196956	0.0128710787915008	0.0119	0.0235	0.0152	0.004	0.1716	0.004	0.0045	0.0625	0.0011	0.1061	0.1519	0.0207	0.0035	0.1129	0.0202	0.0044	0.0044	0.0035	0.0013	0.0364	0.0283	0.0264	0.0674	0.0204	0.0879	0.002
7	rs66585041	24151425	1.14	0.0228924042877042	1.02	0.0482398620390144	0.00521214657287878	0.00859315483207594	0.0118	0.0234	0.0151	0.004	0.172	0.004	0.0044	0.0622	0.0011	0.1053	0.1508	0.0211	0.0032	0.1143	0.0202	0.0043	0.0044	0.0035	0.0014	0.0364	0.0284	0.0268	0.0673	0.0206	0.088	0.002
7	rs272707	24152434	1.14	0.0228924042877042	1.02	0.0482398620390144	0.0082773624167794	0.00108302142320466	0.0125	0.0226	0.0149	0.0039	0.1745	0.0039	0.0038	0.0601	0.0013	0.1037	0.1476	0.0229	0.0025	0.117	0.0203	0.0042	0.004	0.0033	0.0015	0.0362	0.0289	0.0283	0.0667	0.0214	0.0877	0.0023
7	rs17148818	24156418	1.14	0.0228924042877042	1.02	0.0482398620390144	0.00834015062282829	0.00679752820136604	0.0126	0.0222	0.0144	0.0033	0.1762	0.0035	0.003	0.0607	0.0012	0.1038	0.1474	0.0233	0.002	0.1193	0.0204	0.0038	0.0034	0.003	0.0014	0.036	0.0291	0.0284	0.0663	0.0213	0.0877	0.002
7	rs73087220	24164821	1.14	0.0228924042877042	1.02	0.0482398620390144	0.00860876086754364	0.0120505153793336	0.0126	0.0221	0.0143	0.0033	0.1765	0.0035	0.0029	0.0608	0.0012	0.1038	0.1473	0.0233	0.0019	0.1197	0.0204	0.0038	0.0033	0.003	0.0013	0.036	0.0291	0.0284	0.0663	0.0212	0.0878	0.002
7	rs172063	24166303	1.14	0.0228924042877042	1.02	0.0482398620390144	0.00878990290596178	0.00983710265062258	0.0126	0.0221	0.0143	0.0032	0.1765	0.0035	0.0029	0.0608	0.0012	0.1038	0.1473	0.0233	0.0019	0.1197	0.0204	0.0038	0.0033	0.003	0.0013	0.036	0.0292	0.0284	0.0663	0.0212	0.0878	0.002
7	rs6952104	24171927	1.14	0.0228924042877042	1.02	0.0482398620390144	0.00820160560378726	0.00950423792628744	0.0126	0.022	0.0142	0.0032	0.1767	0.0034	0.0028	0.0609	0.0012	0.1038	0.1473	0.0233	0.0019	0.12	0.0204	0.0037	0.0032	0.003	0.0013	0.036	0.0293	0.0285	0.0661	0.0212	0.0881	0.0019
7	rs34006745	24175629	1.15	0.0187447358909628	1.02	0.0482398620390144	0.00779223385772548	0.0108121575669651	0.0126	0.022	0.0142	0.0031	0.1771	0.0033	0.0028	0.0611	0.0011	0.1038	0.147	0.0233	0.0019	0.1203	0.0205	0.0036	0.0032	0.0029	0.0013	0.036	0.0293	0.0285	0.066	0.0211	0.0883	0.0018
7	rs198718	24180421	1.15	0.0187447358909628	1.02	0.0482398620390144	0.00649638858176854	0.010841548984753	0.0126	0.022	0.0142	0.0031	0.1772	0.0034	0.0028	0.0612	0.0012	0.1038	0.147	0.0233	0.002	0.1204	0.0198	0.0036	0.0032	0.0029	0.0013	0.036	0.0293	0.0286	0.0659	0.0212	0.0884	0.0019
7	rs198708	24181769	1.15	0.0187447358909628	1.02	0.0482398620390144	0.0065747162986111	0.010204348519475	0.0126	0.0219	0.0142	0.0031	0.1772	0.0034	0.0028	0.0612	0.0013	0.1038	0.1469	0.0233	0.002	0.1204	0.0198	0.0036	0.0032	0.0029	0.0013	0.036	0.0293	0.0285	0.0659	0.0212	0.0883	0.0019
7	rs80013528	24195455	1.15	0.0187447358909628	1.02	0.0482398620390144	0.00642982588931668	0.0160639782731499	0.0127	0.0219	0.014	0.0029	0.1776	0.0033	0.0026	0.0615	0.0012	0.104	0.1469	0.0235	0.0019	0.121	0.0201	0.0034	0.003	0.0028	0.0013	0.0358	0.0291	0.0287	0.0654	0.021	0.0884	0.0018
7	rs79013213	24231057	1.15	0.0187447358909628	1.02	0.0482398620390144	0.00654105850881659	0.0234046407137424	0.0128	0.0219	0.014	0.0027	0.178	0.0032	0.0024	0.0617	0.0012	0.1042	0.147	0.0236	0.0018	0.1214	0.0202	0.0033	0.0028	0.0027	0.0012	0.0357	0.0289	0.0287	0.0651	0.021	0.0885	0.0018
7	rs17369851	24234890	1.15	0.0187447358909628	1.02	0.0482398620390144	0.00658221392939055	0.0224247463605548	0.0128	0.0219	0.014	0.0027	0.1781	0.0032	0.0024	0.0617	0.0012	0.1042	0.147	0.0236	0.0018	0.1214	0.0203	0.0033	0.0028	0.0027	0.0012	0.0357	0.0289	0.0288	0.0651	0.021	0.0885	0.0018
7	rs73072592	24235100	1.15	0.0187447358909628	1.02	0.0482398620390144	0.00659347274782813	0.0232756908926262	0.0128	0.0219	0.014	0.0027	0.178	0.0032	0.0024	0.0617	0.0012	0.1042	0.147	0.0236	0.0018	0.1215	0.0203	0.0033	0.0028	0.0027	0.0012	0.0357	0.0289	0.0288	0.0651	0.021	0.0885	0.0018
7	rs156295	24236454	1.15	0.0187447358909628	1.02	0.0482398620390144	0.00638574438081118	0.0213412895040986	0.0128	0.0219	0.014	0.0027	0.178	0.0031	0.0024	0.0617	0.0012	0.1042	0.1471	0.0236	0.0019	0.1215	0.0203	0.0033	0.0028	0.0027	0.0012	0.0357	0.0288	0.0288	0.0651	0.021	0.0885	0.0018
7	rs156283	24239184	1.15	0.0187447358909628	1.02	0.0482398620390144	0.00624769253512621	0.0223825980978101	0.0128	0.0219	0.014	0.0027	0.178	0.0031	0.0024	0.0617	0.0012	0.1042	0.1471	0.0236	0.0019	0.1215	0.0203	0.0033	0.0028	0.0027	0.0012	0.0357	0.0288	0.0288	0.0651	0.0209	0.0884	0.0018
7	rs79941990	24239789	1.15	0.0187447358909628	1.02	0.0482398620390144	0.00618668527066099	0.0232327833270784	0.0128	0.0219	0.014	0.0027	0.178	0.0031	0.0024	0.0617	0.0012	0.1042	0.1471	0.0236	0.0019	0.1216	0.0203	0.0033	0.0028	0.0027	0.0012	0.0357	0.0288	0.0288	0.0651	0.0209	0.0884	0.0018
7	rs76839060	24241329	1.15	0.0187447358909628	1.02	0.0482398620390144	0.00621533686709798	0.0251563994761228	0.0128	0.0219	0.014	0.0027	0.178	0.0031	0.0024	0.0617	0.0012	0.1042	0.1471	0.0237	0.0019	0.1216	0.0203	0.0033	0.0028	0.0027	0.0012	0.0357	0.0287	0.0288	0.0651	0.0209	0.0885	0.0018
7	rs10254428	24244627	1.15	0.0187447358909628	1.02	0.0482398620390144	0.00681022775313977	0.0239238420619822	0.0128	0.0219	0.014	0.0027	0.178	0.0031	0.0024	0.0618	0.0011	0.1042	0.1471	0.0237	0.0019	0.1217	0.0204	0.0033	0.0028	0.0028	0.0012	0.0356	0.0287	0.0288	0.065	0.0209	0.0885	0.0018
7	rs73074503	24245677	1.15	0.0187447358909628	1.02	0.0482398620390144	0.00676031572927646	0.0239673541978909	0.0128	0.0219	0.014	0.0026	0.178	0.0031	0.0024	0.0618	0.0011	0.1042	0.1471	0.0237	0.0019	0.1217	0.0204	0.0033	0.0028	0.0028	0.0012	0.0356	0.0287	0.0288	0.065	0.0209	0.0885	0.0018
7	rs2813830	24253264	1.15	0.0187447358909628	1.02	0.0482398620390144	0.00653359709957682	0.031754780831074	0.0129	0.0218	0.0139	0.0026	0.1781	0.0031	0.0024	0.0618	0.0011	0.104	0.1472	0.0237	0.0019	0.1219	0.0204	0.0033	0.0028	0.0028	0.0012	0.0356	0.0286	0.0287	0.0649	0.0209	0.0885	0.0018
7	rs16215	24258793	1.15	0.0187447358909628	1.01	0.0578993944755651	0.0064519546284911	0.0307193793450921	0.0129	0.0218	0.0138	0.0026	0.1782	0.0031	0.0024	0.0618	0.0012	0.104	0.1471	0.0238	0.0019	0.122	0.0204	0.0032	0.0028	0.0028	0.0012	0.0357	0.0286	0.0287	0.0648	0.0209	0.0885	0.0018
7	rs11772560	24260501	1.15	0.0187447358909628	1.01	0.0578993944755651	0.00645564846477811	0.0313090895462847	0.0129	0.0218	0.0138	0.0026	0.1782	0.0031	0.0024	0.0618	0.0012	0.104	0.1471	0.0238	0.0019	0.122	0.0204	0.0032	0.0028	0.0028	0.0012	0.0357	0.0286	0.0287	0.0648	0.0209	0.0885	0.0018
7	rs12055984	24266046	1.15	0.0187447358909628	1.01	0.0578993944755651	0.00902158796301232	0.0364235263634658	0.0133	0.0215	0.0133	0.0026	0.1782	0.0025	0.0021	0.0621	0.0013	0.1022	0.147	0.0251	0.0021	0.1234	0.02	0.0032	0.0028	0.0029	0.0011	0.0358	0.0287	0.0288	0.0647	0.0205	0.0887	0.0019
7	rs3025144	24273159	1.15	0.0187447358909628	1.01	0.0578993944755651	0.0104463871164183	0.0463861150393925	0.0134	0.0215	0.0132	0.0026	0.1782	0.0024	0.0021	0.0621	0.0013	0.1018	0.147	0.0254	0.0021	0.1235	0.0199	0.0032	0.0028	0.0029	0.0011	0.0358	0.0287	0.0287	0.0649	0.0204	0.0889	0.002
7	rs16195	24274244	1.15	0.0187447358909628	1.01	0.0578993944755651	0.0102714113460234	0.0448640863199299	0.0134	0.0215	0.0132	0.0026	0.1782	0.0024	0.0021	0.0621	0.0013	0.1018	0.147	0.0254	0.0021	0.1235	0.0199	0.0032	0.0028	0.0029	0.0011	0.0358	0.0287	0.0287	0.0649	0.0204	0.0889	0.002
7	rs2051822	24280852	1.15	0.0187447358909628	1	0.069019173236101	0.0107757370254436	0.0479903574485718	0.0134	0.0214	0.0131	0.0026	0.1781	0.0025	0.0021	0.0621	0.0013	0.1014	0.1471	0.0256	0.0022	0.1235	0.0198	0.0032	0.0028	0.003	0.0011	0.0358	0.0288	0.0286	0.0651	0.0203	0.0888	0.002
7	rs12700518	24281519	1.15	0.0187447358909628	1	0.069019173236101	0.0106344155276563	0.0371677161631349	0.0134	0.0214	0.0131	0.0027	0.1781	0.0025	0.0021	0.0622	0.0014	0.1013	0.147	0.0258	0.0022	0.1235	0.0198	0.0032	0.0028	0.003	0.0011	0.0358	0.0288	0.0286	0.0651	0.0203	0.0888	0.002
7	rs16180	24294750	1.15	0.0187447358909628	1	0.069019173236101	0.0106940338302321	0.0327556241814075	0.0134	0.0213	0.0131	0.0027	0.1773	0.0026	0.0022	0.0622	0.0014	0.1005	0.1468	0.0262	0.0023	0.1238	0.0207	0.0032	0.0029	0.0032	0.0012	0.036	0.0287	0.0286	0.0653	0.0202	0.0883	0.0021
7	rs12670418	24297592	1.15	0.0187447358909628	1	0.069019173236101	0.0102819524922066	0.0296517909980585	0.0134	0.0213	0.0131	0.0028	0.1773	0.0027	0.0022	0.0622	0.0014	0.1004	0.1467	0.0262	0.0023	0.1237	0.0206	0.0032	0.0029	0.0033	0.0012	0.036	0.0288	0.0285	0.0653	0.0201	0.0883	0.0021
7	rs12700524	24321414	1.15	0.0187447358909628	1	0.069019173236101	0.00938024398219803	0.0307683230870573	0.0134	0.0212	0.0131	0.0028	0.1775	0.0027	0.0022	0.0622	0.0014	0.1003	0.1467	0.0263	0.0024	0.1236	0.0205	0.0032	0.0029	0.0033	0.0012	0.036	0.0288	0.0285	0.0653	0.0201	0.0881	0.0021
7	Affx-30221234	24325009	1.15	0.0187447358909628	0.99	0.0817332193164052	0.00926763098035208	0.0339755053583509	0.0134	0.0212	0.0131	0.0028	0.1775	0.0028	0.0022	0.0623	0.0015	0.1003	0.1466	0.0263	0.0024	0.1236	0.0204	0.0033	0.0029	0.0033	0.0012	0.036	0.0289	0.0284	0.0653	0.0201	0.0881	0.0021
7	rs3025121	24325344	1.15	0.0187447358909628	0.98	0.0961760782036991	0.00924815136963388	0.0342836759910563	0.0134	0.0212	0.0131	0.0028	0.1775	0.0028	0.0022	0.0623	0.0015	0.1003	0.1466	0.0263	0.0024	0.1236	0.0204	0.0033	0.0029	0.0033	0.0012	0.036	0.0289	0.0284	0.0653	0.0201	0.0881	0.0021
7	rs117198011	24327943	1.15	0.0187447358909628	0.98	0.0961760782036991	0.0090982368311809	0.0446319254039357	0.0134	0.0212	0.0131	0.0028	0.1777	0.0028	0.0022	0.0623	0.0015	0.1001	0.1465	0.0263	0.0024	0.1236	0.0204	0.0033	0.0029	0.0033	0.0012	0.036	0.0289	0.0284	0.0653	0.0201	0.0881	0.0021
7	rs117295883	24339061	1.15	0.0187447358909628	0.98	0.0961760782036991	0.00893594596203535	0.0449803670229448	0.0136	0.0211	0.0131	0.0028	0.1785	0.0029	0.0022	0.0622	0.0015	0.0999	0.1462	0.0264	0.0024	0.1235	0.0202	0.0034	0.003	0.0034	0.0012	0.036	0.0287	0.0282	0.0655	0.02	0.0879	0.0021
7	rs3025107	24341106	1.15	0.0187447358909628	0.98	0.0961760782036991	0.00879458542012598	0.0371143329247355	0.0137	0.021	0.0132	0.0029	0.1789	0.0029	0.0022	0.0621	0.0015	0.0996	0.146	0.0264	0.0024	0.1234	0.0201	0.0034	0.003	0.0035	0.0012	0.036	0.0286	0.0282	0.0656	0.02	0.0878	0.002
7	rs16101	24344323	1.15	0.0187447358909628	0.98	0.0961760782036991	0.00932136056447182	0.0420571097345026	0.0137	0.021	0.0132	0.0029	0.179	0.0029	0.0022	0.0621	0.0015	0.0996	0.146	0.0264	0.0024	0.1234	0.0201	0.0035	0.003	0.0035	0.0012	0.036	0.0286	0.0282	0.0656	0.0199	0.0878	0.002
7	rs16095	24345809	1.15	0.0187447358909628	0.98	0.0961760782036991	0.00883681355350604	0.0470367950796664	0.0137	0.021	0.0131	0.0029	0.1791	0.0029	0.0022	0.0621	0.0015	0.0995	0.1459	0.0264	0.0024	0.1234	0.0201	0.0035	0.0031	0.0035	0.0012	0.036	0.0286	0.0282	0.0656	0.0199	0.0878	0.002
7	rs16093	24346766	1.15	0.0187447358909628	0.98	0.0961760782036991	0.00886034021584481	0.0445160453611691	0.0137	0.021	0.0131	0.003	0.1791	0.0029	0.0022	0.0621	0.0015	0.0994	0.1458	0.0264	0.0024	0.1234	0.0201	0.0035	0.0031	0.0035	0.0012	0.036	0.0286	0.0282	0.0656	0.0199	0.0879	0.002
7	rs16090	24347824	1.15	0.0187447358909628	0.97	0.112481740502774	0.00897868930364265	0.0409347176008474	0.0137	0.021	0.0131	0.003	0.1792	0.0029	0.0022	0.0621	0.0015	0.0994	0.1457	0.0264	0.0024	0.1233	0.0201	0.0035	0.0031	0.0035	0.0012	0.036	0.0286	0.0282	0.0656	0.0199	0.0879	0.002
7	rs10487603	24355042	1.15	0.0187447358909628	0.97	0.112481740502774	0.0211842738145042	0.0378648650249688	0.0139	0.021	0.013	0.0032	0.1806	0.003	0.0022	0.0625	0.0015	0.0963	0.145	0.0265	0.0027	0.1239	0.0198	0.0034	0.0033	0.004	0.0013	0.0361	0.0289	0.028	0.0654	0.0198	0.0882	0.0019
7	rs75504225	24356457	1.15	0.0187447358909628	0.97	0.112481740502774	0.0240302371535942	0.0366354534572784	0.0138	0.0211	0.013	0.0032	0.1809	0.003	0.0022	0.0625	0.0015	0.096	0.1451	0.0264	0.0027	0.1239	0.0198	0.0034	0.0033	0.0041	0.0014	0.0361	0.029	0.0279	0.0653	0.0198	0.0883	0.002
7	rs1012768	24356504	1.15	0.0187447358909628	0.97	0.112481740502774	0.0238239339028023	0.0323034698908389	0.0137	0.0211	0.013	0.0032	0.1809	0.003	0.0022	0.0625	0.0015	0.096	0.1452	0.0264	0.0028	0.124	0.0198	0.0034	0.0033	0.0041	0.0014	0.0361	0.029	0.0279	0.0653	0.0198	0.0883	0.002
7	rs10223953	24358549	1.15	0.0187447358909628	0.97	0.112481740502774	0.0240105342785625	0.0353201105655353	0.0138	0.0211	0.013	0.0032	0.181	0.003	0.0022	0.0625	0.0015	0.096	0.145	0.0265	0.0028	0.124	0.0197	0.0034	0.0033	0.0041	0.0014	0.0361	0.029	0.0279	0.0652	0.0198	0.0883	0.002
7	rs34944101	24364110	1.15	0.0187447358909628	0.97	0.112481740502774	0.0253359209176513	0.0384593419743083	0.0138	0.021	0.013	0.0032	0.1809	0.003	0.0022	0.0625	0.0015	0.096	0.145	0.0264	0.0028	0.124	0.0197	0.0034	0.0033	0.0041	0.0014	0.0361	0.029	0.0279	0.0652	0.0198	0.0883	0.002
7	rs2521625	24371434	1.15	0.0187447358909628	0.97	0.112481740502774	0.02614320520263	0.0414381110616784	0.0138	0.021	0.013	0.0032	0.1809	0.003	0.0022	0.0625	0.0015	0.0959	0.145	0.0264	0.0028	0.1241	0.0197	0.0034	0.0033	0.0041	0.0014	0.0361	0.029	0.0279	0.0652	0.0198	0.0883	0.002
7	rs11771124	24372370	1.15	0.0187447358909628	0.97	0.112481740502774	0.0273017791387124	0.0473933940621845	0.0138	0.021	0.013	0.0032	0.1809	0.003	0.0022	0.0624	0.0015	0.0959	0.145	0.0264	0.0028	0.1241	0.0197	0.0034	0.0033	0.0041	0.0014	0.0361	0.029	0.0279	0.0652	0.0198	0.0882	0.002
7	rs28562688	24374778	1.15	0.0187447358909628	0.96	0.130782650589638	0.0289888489116769	0.0606046119938404	0.0138	0.021	0.013	0.0032	0.1809	0.003	0.0022	0.0624	0.0015	0.0959	0.145	0.0264	0.0028	0.1241	0.0197	0.0035	0.0033	0.0041	0.0014	0.0361	0.029	0.0279	0.0652	0.0198	0.0882	0.002
7	rs77206861	24378675	1.15	0.0187447358909628	0.96	0.130782650589638	0.0383727286579453	0.111720374833512	0.0138	0.021	0.013	0.0032	0.1809	0.003	0.0022	0.0624	0.0015	0.0958	0.1451	0.0264	0.0028	0.1241	0.0197	0.0034	0.0034	0.0041	0.0014	0.0361	0.029	0.0278	0.0652	0.0198	0.0882	0.002
7	rs28408636	24389093	1.15	0.0187447358909628	0.94	0.173887076546345	0.0433168783597923	0.0185919817495896	0.0139	0.0209	0.0132	0.0035	0.1805	0.0031	0.0023	0.0629	0.0015	0.0948	0.1457	0.0267	0.0028	0.1246	0.0195	0.0034	0.0038	0.0042	0.0014	0.0361	0.0291	0.0274	0.0647	0.0197	0.0878	0.0019
7	rs73091124	24390553	1.15	0.0187447358909628	0.92	0.226487429171296	0.153213492447717	0.0376497319331848	0.0144	0.0206	0.0134	0.0042	0.1806	0.0034	0.0025	0.0642	0.0013	0.0926	0.1465	0.0271	0.0029	0.1254	0.0191	0.0033	0.005	0.0043	0.0015	0.0365	0.0294	0.0251	0.0633	0.0202	0.087	0.0018
7	rs75565192	24390731	1.15	0.0187447358909628	0.92	0.226487429171296	0.188120710647369	0.0617346638076259	0.0145	0.0207	0.0134	0.0043	0.1806	0.0034	0.0025	0.0643	0.0013	0.0923	0.1466	0.0271	0.0029	0.1255	0.019	0.0033	0.0051	0.0043	0.0015	0.0365	0.0294	0.0249	0.0631	0.0202	0.0869	0.0017
7	rs6956026	24390824	1.15	0.0187447358909628	0.93	0.198940398764014	0.177753051213413	0.0330080728018168	0.0145	0.0208	0.0134	0.0044	0.1807	0.0034	0.0025	0.0643	0.0012	0.0921	0.1467	0.0271	0.0029	0.1256	0.019	0.0033	0.0052	0.0044	0.0015	0.0366	0.0294	0.0247	0.063	0.0201	0.0868	0.0017
7	rs75337060	24397491	1.14	0.0228924042877042	0.93	0.198940398764014	0.392275075385583	0.0852855725396139	0.0147	0.0209	0.0136	0.0048	0.1817	0.0036	0.0026	0.065	0.0012	0.0904	0.1473	0.0271	0.0028	0.1269	0.0188	0.003	0.0058	0.0042	0.0016	0.0367	0.0297	0.023	0.0626	0.0202	0.0858	0.0015
7	rs6968835	24402159	1.14	0.0228924042877042	0.94	0.173887076546345	0.384038302342289	0.0488316151113973	0.0147	0.0209	0.0136	0.0048	0.1817	0.0036	0.0026	0.065	0.0012	0.0904	0.1473	0.0272	0.0028	0.1269	0.0188	0.003	0.0058	0.0042	0.0016	0.0367	0.0297	0.023	0.0626	0.0202	0.0858	0.0015
7	rs117795351	24402395	1.14	0.0228924042877042	0.94	0.173887076546345	0.379292740052853	0.0493152094981263	0.0147	0.0209	0.0136	0.0048	0.1817	0.0036	0.0026	0.065	0.0012	0.0904	0.1473	0.0272	0.0028	0.1269	0.0188	0.003	0.0058	0.0041	0.0016	0.0367	0.0297	0.023	0.0626	0.0202	0.0858	0.0015
7	rs117033734	24404826	1.14	0.0228924042877042	0.94	0.173887076546345	0.378468094116103	0.039221999549062	0.0147	0.0209	0.0136	0.0049	0.1817	0.0036	0.0026	0.065	0.0012	0.0904	0.1473	0.0272	0.0028	0.127	0.0188	0.003	0.0058	0.0041	0.0017	0.0367	0.0297	0.023	0.0626	0.0202	0.0858	0.0015
7	rs17149347	24405852	1.14	0.0228924042877042	0.95	0.15120882267165	0.360450117488323	0.0319039923282261	0.0147	0.0209	0.0136	0.0049	0.1816	0.0036	0.0027	0.0649	0.0012	0.0904	0.1473	0.0272	0.0028	0.127	0.0188	0.003	0.0058	0.0041	0.0017	0.0367	0.0297	0.023	0.0626	0.0202	0.0857	0.0015
7	rs2390975	24405877	1.14	0.0228924042877042	0.95	0.15120882267165	0.360342937326237	0.0317051155793327	0.0147	0.0209	0.0136	0.0049	0.1816	0.0036	0.0027	0.0649	0.0012	0.0904	0.1473	0.0272	0.0028	0.127	0.0188	0.003	0.0058	0.0041	0.0017	0.0367	0.0297	0.023	0.0626	0.0202	0.0857	0.0015
7	rs6461799	24406742	1.13	0.0277720651096363	0.98	0.0961760782036991	0.361147187136644	0.0328564964502637	0.0147	0.0209	0.0137	0.0048	0.1814	0.0036	0.0027	0.0649	0.0011	0.0904	0.1471	0.0273	0.0028	0.1273	0.0188	0.003	0.0058	0.0041	0.0017	0.0366	0.0298	0.0231	0.0625	0.0203	0.0857	0.0015
7	rs11970778	24408359	1.13	0.0277720651096363	0.99	0.0817332193164052	0.362489646931311	0.0290768923996497	0.0146	0.0209	0.0137	0.0049	0.1817	0.0037	0.0028	0.065	0.0011	0.09	0.147	0.0273	0.0028	0.1272	0.0189	0.0031	0.0058	0.0041	0.0016	0.0367	0.0298	0.023	0.0624	0.0203	0.0856	0.0015
7	rs34702262	24416499	1.13	0.0277720651096363	0.99	0.0817332193164052	0.369240208769485	0.0259190677890828	0.0146	0.021	0.0137	0.0051	0.1827	0.004	0.0029	0.065	0.0011	0.0894	0.1465	0.0272	0.0028	0.1273	0.0189	0.0033	0.0059	0.0039	0.0016	0.0368	0.0298	0.0227	0.0623	0.0202	0.0853	0.0015
7	rs2028071	24423742	1.13	0.0277720651096363	1.01	0.0578993944755651	0.458167817375485	0.0358436157932095	0.0146	0.0213	0.0136	0.0051	0.1827	0.004	0.0028	0.0662	9e-04	0.0889	0.1469	0.0273	0.0026	0.1277	0.0186	0.0033	0.0059	0.0039	0.0016	0.0373	0.0298	0.0222	0.0617	0.0201	0.085	0.0015
7	rs2722397	24428024	1.13	0.0277720651096363	1.02	0.0482398620390144	0.513939776882835	0.0366354534572784	0.0144	0.0215	0.0135	0.0052	0.1829	0.004	0.0028	0.0667	9e-04	0.0888	0.1473	0.0274	0.0026	0.1273	0.0184	0.0033	0.0059	0.0038	0.0015	0.0377	0.0298	0.0222	0.0613	0.02	0.085	0.0014
7	rs6943496	24428909	1.13	0.0277720651096363	1.02	0.0482398620390144	0.545306786687456	0.0380805533671261	0.0144	0.0217	0.0136	0.0053	0.1829	0.004	0.0028	0.0667	9e-04	0.0888	0.1473	0.0274	0.0025	0.1272	0.0184	0.0033	0.0059	0.0039	0.0015	0.0376	0.0299	0.0222	0.0613	0.02	0.085	0.0014
7	rs2521646	24433001	1.13	0.0277720651096363	1.02	0.0482398620390144	0.657728408135156	0.0293157949813175	0.0144	0.022	0.0136	0.0053	0.1833	0.004	0.0029	0.067	8e-04	0.0885	0.1475	0.0274	0.0024	0.1271	0.0183	0.0033	0.0058	0.004	0.0015	0.0378	0.0299	0.022	0.0608	0.0201	0.0849	0.0014
7	rs61050609	24441631	1.12	0.033473375534751	1.02	0.0482398620390144	0.682952866816424	0.0256037211867234	0.0144	0.0221	0.0136	0.0054	0.1832	0.004	0.0028	0.0672	8e-04	0.0885	0.1475	0.0274	0.0024	0.1271	0.0182	0.0032	0.0058	0.004	0.0014	0.0378	0.0298	0.022	0.0608	0.0202	0.0849	0.0014
7	rs79607328	24446062	1.12	0.033473375534751	1.02	0.0482398620390144	0.740478921411785	0.0233616195959469	0.0144	0.0224	0.0137	0.0054	0.183	0.004	0.0028	0.0675	8e-04	0.0883	0.1473	0.0275	0.0025	0.127	0.018	0.0032	0.0058	0.0041	0.0014	0.0377	0.0297	0.0219	0.0609	0.0204	0.085	0.0013
7	rs62450446	24454424	1.12	0.033473375534751	1.03	0.0399082203678001	0.813453756439224	0.0222143858361528	0.0145	0.0227	0.0138	0.0054	0.1828	0.0039	0.0028	0.0678	8e-04	0.0882	0.1471	0.0275	0.0025	0.1268	0.0178	0.0033	0.0057	0.0043	0.0014	0.0377	0.0295	0.0219	0.061	0.0206	0.085	0.0013
7	rs89	24454602	1.12	0.033473375534751	1.05	0.0267145227362304	0.831007519983882	0.0214237149968602	0.0145	0.0227	0.0138	0.0054	0.1828	0.0039	0.0028	0.0679	7e-04	0.0882	0.1471	0.0275	0.0025	0.1267	0.0178	0.0033	0.0057	0.0043	0.0014	0.0377	0.0295	0.0219	0.0609	0.0206	0.085	0.0013
7	rs77857881	24454937	1.12	0.033473375534751	1.05	0.0267145227362304	0.829181428113433	0.0222563817634736	0.0145	0.0227	0.0138	0.0054	0.1828	0.0039	0.0028	0.0679	7e-04	0.0882	0.1471	0.0275	0.0025	0.1267	0.0178	0.0033	0.0057	0.0043	0.0014	0.0377	0.0295	0.0219	0.0609	0.0206	0.085	0.0013
7	rs77269716	24457728	1.12	0.033473375534751	1.05	0.0267145227362304	0.845998150813076	0.0227633017649062	0.0145	0.0227	0.0138	0.0055	0.1828	0.0039	0.0028	0.0679	7e-04	0.0882	0.1472	0.0274	0.0026	0.1267	0.0178	0.0033	0.0057	0.0043	0.0014	0.0377	0.0295	0.0218	0.0609	0.0206	0.0851	0.0013
7	rs28637453	24459220	1.12	0.033473375534751	1.05	0.0267145227362304	0.851849762931891	0.0215476404171918	0.0146	0.0227	0.0138	0.0055	0.1828	0.0039	0.0028	0.0679	7e-04	0.0882	0.1471	0.0275	0.0026	0.1267	0.0178	0.0033	0.0057	0.0043	0.0014	0.0377	0.0295	0.0218	0.0608	0.0206	0.085	0.0013
7	rs73078859	24459793	1.12	0.033473375534751	1.05	0.0267145227362304	0.851448420027432	0.0204850892916082	0.0146	0.0227	0.0138	0.0055	0.1828	0.0039	0.0028	0.0679	7e-04	0.0881	0.1471	0.0276	0.0026	0.1266	0.0178	0.0033	0.0057	0.0043	0.0014	0.0377	0.0295	0.0218	0.0608	0.0206	0.085	0.0013
7	rs55777002	24462934	1.11	0.0400902197142525	1.05	0.0267145227362304	0.854179137664414	0.0217549479529479	0.0146	0.0229	0.0139	0.0055	0.1826	0.0039	0.0028	0.0683	7e-04	0.0878	0.1469	0.0275	0.0026	0.1266	0.0177	0.0032	0.0056	0.0043	0.0014	0.0377	0.0296	0.0217	0.0608	0.0207	0.0853	0.0013
7	rs28665026	24463193	1.11	0.0400902197142525	1.05	0.0267145227362304	0.857960070612033	0.0216304487048716	0.0147	0.0229	0.0139	0.0055	0.1826	0.0039	0.0028	0.0685	7e-04	0.0877	0.1468	0.0275	0.0026	0.1266	0.0176	0.0032	0.0056	0.0043	0.0014	0.0377	0.0296	0.0217	0.0608	0.0207	0.0854	0.0013
7	rs984209	24464080	1.1	0.0477200328108175	1.05	0.0267145227362304	0.989707939096181	0.0209314623950504	0.0148	0.0229	0.014	0.0056	0.1827	0.0037	0.0028	0.0695	7e-04	0.0859	0.1466	0.0278	0.0029	0.1265	0.0177	0.0033	0.0056	0.0041	0.0015	0.0377	0.0298	0.0218	0.0599	0.0209	0.0862	0.0013
7	rs76858987	24464219	1.1	0.0477200328108175	1.05	0.0267145227362304	1.00299103263534	0.0235771033924906	0.0148	0.0231	0.0139	0.0056	0.1825	0.0037	0.0028	0.0696	6e-04	0.086	0.1465	0.0276	0.0029	0.1267	0.0175	0.0033	0.0055	0.0041	0.0015	0.0378	0.0297	0.0216	0.06	0.0208	0.0866	0.0013
7	rs10228771	24464343	1.1	0.0477200328108175	1.05	0.0267145227362304	1.0564898610372	0.0281304315236123	0.0148	0.0233	0.0139	0.0056	0.1822	0.0036	0.0027	0.0697	6e-04	0.086	0.1464	0.0275	0.0029	0.1269	0.0174	0.0033	0.0055	0.0041	0.0015	0.0379	0.0295	0.0215	0.06	0.0208	0.087	0.0013
7	rs62448871	24465024	1.1	0.0477200328108175	1.05	0.0267145227362304	1.08987166262615	0.035686195080302	0.0149	0.0236	0.014	0.0055	0.1823	0.0034	0.0026	0.0706	6e-04	0.0864	0.1461	0.0269	0.003	0.127	0.0172	0.0032	0.0056	0.0041	0.0015	0.0379	0.0293	0.0213	0.06	0.0207	0.0872	0.0012
7	rs17327167	24480784	1.1	0.0477200328108175	1.05	0.0267145227362304	1.00067200025871	0.0359487385041832	0.0149	0.0234	0.0144	0.0053	0.1831	0.0033	0.0024	0.0708	6e-04	0.0868	0.1461	0.0265	0.0032	0.1272	0.0172	0.0028	0.0057	0.004	0.0015	0.0378	0.0291	0.021	0.0598	0.0205	0.0876	0.0012
7	rs62448895	24481826	1.1	0.0477200328108175	1.05	0.0267145227362304	0.995697790924995	0.0359487385041832	0.0149	0.0234	0.0144	0.0053	0.1831	0.0033	0.0024	0.0708	6e-04	0.0868	0.1461	0.0265	0.0032	0.1272	0.0172	0.0028	0.0057	0.004	0.0015	0.0378	0.0291	0.021	0.0598	0.0205	0.0876	0.0012
7	rs17149497	24484417	1.1	0.0477200328108175	1.05	0.0267145227362304	0.983903404371368	0.0364235263634658	0.0149	0.0234	0.0145	0.0053	0.1831	0.0033	0.0024	0.0708	6e-04	0.0868	0.1461	0.0265	0.0032	0.127	0.0172	0.0028	0.0057	0.0039	0.0015	0.0378	0.0293	0.021	0.0598	0.0205	0.0877	0.0012
7	rs62448900	24484602	1.1	0.0477200328108175	1.05	0.0267145227362304	0.985438536960202	0.0365824192326618	0.0149	0.0234	0.0145	0.0053	0.1831	0.0033	0.0024	0.0708	6e-04	0.0868	0.1461	0.0265	0.0032	0.127	0.0172	0.0028	0.0057	0.0039	0.0015	0.0378	0.0293	0.021	0.0598	0.0205	0.0877	0.0012
7	rs10242095	24484962	1.1	0.0477200328108175	1.05	0.0267145227362304	0.976242479384094	0.0361066857100497	0.0149	0.0234	0.0145	0.0053	0.1831	0.0033	0.0024	0.0708	6e-04	0.0868	0.1461	0.0265	0.0032	0.127	0.0172	0.0028	0.0057	0.0039	0.0015	0.0378	0.0293	0.021	0.0598	0.0205	0.0877	0.0012
7	rs73083048	24488755	1.1	0.0477200328108175	1.05	0.0267145227362304	0.948279769141549	0.036054001570451	0.015	0.0234	0.0145	0.0053	0.1831	0.0033	0.0024	0.0708	6e-04	0.0867	0.1461	0.0265	0.0033	0.1269	0.0172	0.0028	0.0057	0.0039	0.0015	0.0377	0.0292	0.0209	0.0599	0.0205	0.0877	0.0012
7	rs76851812	24489842	1.1	0.0477200328108175	1.05	0.0267145227362304	0.948699668199008	0.036054001570451	0.015	0.0235	0.0145	0.0053	0.1831	0.0033	0.0024	0.0707	6e-04	0.0867	0.1461	0.0265	0.0033	0.1269	0.0172	0.0029	0.0057	0.0039	0.0015	0.0377	0.0292	0.0209	0.0599	0.0205	0.0877	0.0012
7	rs7782559	24490073	1.1	0.0477200328108175	1.05	0.0267145227362304	0.946097535017894	0.0359487385041832	0.015	0.0235	0.0145	0.0053	0.1832	0.0033	0.0024	0.0707	6e-04	0.0867	0.1461	0.0265	0.0033	0.1269	0.0172	0.0029	0.0057	0.0039	0.0015	0.0377	0.0291	0.0209	0.0599	0.0205	0.0876	0.0012
7	rs10224443	24493240	1.1	0.0477200328108175	1.05	0.0267145227362304	0.875752088656357	0.0378110296705107	0.0151	0.0237	0.0146	0.0053	0.1831	0.0033	0.0024	0.0705	6e-04	0.0865	0.1464	0.0266	0.0035	0.1267	0.0172	0.003	0.0057	0.0038	0.0016	0.0375	0.029	0.0207	0.0603	0.0204	0.0876	0.0012
7	rs10228064	24493865	1.1	0.0477200328108175	1.05	0.0267145227362304	0.813847339088677	0.0425666138932517	0.0151	0.0237	0.0146	0.0052	0.1829	0.0033	0.0024	0.0706	6e-04	0.0865	0.1464	0.0265	0.0036	0.1269	0.0171	0.003	0.0057	0.0038	0.0016	0.0375	0.0289	0.0207	0.0602	0.0204	0.0878	0.0012
7	rs117044679	24501579	1.1	0.0477200328108175	1.05	0.0267145227362304	0.730460269891231	0.0464451025274072	0.0151	0.0237	0.0147	0.0051	0.1827	0.0032	0.0024	0.0707	6e-04	0.0865	0.1464	0.0264	0.0036	0.127	0.0171	0.003	0.0057	0.0038	0.0016	0.0375	0.0288	0.0206	0.0601	0.0203	0.0881	0.0012
7	rs74556091	24503334	1.1	0.0477200328108175	1.05	0.0267145227362304	0.699146026768855	0.046150496103124	0.0151	0.0237	0.0147	0.0051	0.1827	0.0032	0.0024	0.0707	7e-04	0.0866	0.1464	0.0264	0.0037	0.1271	0.0171	0.003	0.0057	0.0037	0.0016	0.0375	0.0288	0.0205	0.0601	0.0203	0.0881	0.0013
7	rs28709622	24504401	1.1	0.0477200328108175	1.05	0.0267145227362304	0.659449325659371	0.0473933940621845	0.0151	0.0237	0.0147	0.005	0.1826	0.0032	0.0024	0.0708	7e-04	0.0867	0.1464	0.0263	0.0037	0.1271	0.017	0.003	0.0057	0.0037	0.0016	0.0375	0.0288	0.0205	0.06	0.0202	0.0883	0.0013
7	rs117676582	24509625	1.1	0.0477200328108175	1.05	0.0267145227362304	0.57518830587306	0.0501665127270502	0.0151	0.0238	0.0147	0.0049	0.1827	0.0032	0.0024	0.0707	7e-04	0.0869	0.1465	0.0262	0.0037	0.127	0.017	0.003	0.0057	0.0037	0.0016	0.0373	0.0287	0.0205	0.0601	0.0201	0.0885	0.0014
7	rs78543856	24512512	1.1	0.0477200328108175	1.04	0.0327749489679439	0.545503953661601	0.0531959351761616	0.015	0.0238	0.0147	0.0048	0.1829	0.0032	0.0024	0.0707	7e-04	0.0869	0.1465	0.0261	0.0037	0.1269	0.017	0.003	0.0057	0.0037	0.0016	0.0373	0.0286	0.0204	0.0602	0.02	0.0886	0.0014
7	rs6961237	24514729	1.1	0.0477200328108175	1.04	0.0327749489679439	0.516050352803798	0.0549615158225344	0.015	0.0238	0.0146	0.0048	0.1829	0.0032	0.0024	0.0706	7e-04	0.087	0.1466	0.0261	0.0038	0.1269	0.0169	0.003	0.0056	0.0038	0.0016	0.0373	0.0286	0.0204	0.0602	0.0199	0.0888	0.0014
7	rs17149538	24516352	1.1	0.0477200328108175	1.04	0.0327749489679439	0.487253544133073	0.057526725948247	0.015	0.0238	0.0146	0.0047	0.1829	0.0032	0.0024	0.0706	7e-04	0.087	0.1466	0.0261	0.0038	0.1268	0.0169	0.003	0.0056	0.0038	0.0016	0.0373	0.0286	0.0204	0.0603	0.0199	0.0889	0.0014
7	rs113726503	24520423	1.1	0.0477200328108175	1.04	0.0327749489679439	0.489435635867493	0.0591553835914021	0.015	0.0239	0.0146	0.0047	0.1829	0.0032	0.0024	0.0706	7e-04	0.0871	0.1465	0.0261	0.0038	0.1267	0.0169	0.003	0.0056	0.0037	0.0016	0.0373	0.0285	0.0204	0.0602	0.0199	0.089	0.0015
7	rs62448350	24522392	1.1	0.0477200328108175	1.04	0.0327749489679439	0.48526261144258	0.0588280991512616	0.015	0.0239	0.0146	0.0047	0.183	0.0032	0.0024	0.0707	7e-04	0.0871	0.1465	0.026	0.0038	0.1267	0.0169	0.0029	0.0056	0.0037	0.0016	0.0373	0.0285	0.0204	0.0603	0.0199	0.089	0.0015
7	rs10250643	24535650	1.1	0.0477200328108175	1.04	0.0327749489679439	0.472724617676554	0.0992043511322446	0.0148	0.0246	0.0151	0.0045	0.1825	0.0031	0.0024	0.0719	0.001	0.0875	0.146	0.026	0.0045	0.1257	0.0162	0.0028	0.0059	0.0037	0.0016	0.0375	0.0276	0.0201	0.0604	0.0193	0.0894	0.002
7	rs73087006	24540900	1.1	0.0477200328108175	1.04	0.0327749489679439	0.461680010416922	0.112824518922755	0.0147	0.0248	0.0151	0.0045	0.1822	0.003	0.0023	0.0719	0.001	0.0887	0.1459	0.0261	0.0047	0.1254	0.016	0.0028	0.0059	0.0038	0.0017	0.0375	0.0274	0.0199	0.0603	0.0191	0.0895	0.0021
7	rs116244220	24548084	1.1	0.0477200328108175	1.04	0.0327749489679439	0.456718334149175	0.128172907879279	0.0147	0.025	0.015	0.0045	0.1817	0.003	0.0023	0.072	0.0011	0.09	0.1459	0.0261	0.0049	0.1249	0.0159	0.0027	0.0059	0.0038	0.0017	0.0375	0.0271	0.0196	0.0601	0.0189	0.0897	0.0022
7	rs59465585	24551965	1.09	0.0564630724803212	1.04	0.0327749489679439	0.461680010416922	0.133389780436249	0.0147	0.025	0.015	0.0044	0.1816	0.003	0.0023	0.072	0.0011	0.0904	0.146	0.0261	0.0049	0.1247	0.0159	0.0027	0.0059	0.0038	0.0017	0.0375	0.027	0.0195	0.06	0.0188	0.0897	0.0022
7	rs4722371	24554234	1.09	0.0564630724803212	1.04	0.0327749489679439	0.466545910220798	0.137948383680462	0.0147	0.0251	0.015	0.0044	0.1816	0.003	0.0023	0.0719	0.0011	0.0907	0.146	0.0261	0.0049	0.1246	0.0158	0.0027	0.0059	0.0038	0.0017	0.0375	0.027	0.0195	0.06	0.0188	0.0897	0.0022
7	rs79759111	24556340	1.09	0.0564630724803212	1.04	0.0327749489679439	0.459982831645833	0.154815099722716	0.0146	0.0252	0.015	0.0044	0.1812	0.0029	0.0022	0.0717	0.0011	0.0928	0.1459	0.0263	0.005	0.1244	0.0158	0.0026	0.0058	0.0038	0.0017	0.0374	0.0269	0.0195	0.0598	0.0181	0.0896	0.0023
7	rs17149623	24560619	1.09	0.0564630724803212	1.04	0.0327749489679439	0.483709937957941	0.16663773850418	0.0146	0.0252	0.015	0.0043	0.181	0.0029	0.0021	0.0716	0.0011	0.0946	0.1458	0.0264	0.005	0.1243	0.0158	0.0026	0.0058	0.0038	0.0018	0.0374	0.0268	0.0195	0.0597	0.0174	0.0896	0.0023
7	rs2190436	24561060	1.09	0.0564630724803212	1.04	0.0327749489679439	0.485386929286657	0.16899940789326	0.0146	0.0252	0.0151	0.0043	0.181	0.0029	0.0021	0.0715	0.0011	0.0946	0.1457	0.0264	0.005	0.1243	0.0158	0.0026	0.0058	0.0038	0.0018	0.0374	0.0268	0.0195	0.0597	0.0173	0.0895	0.0023
7	rs9639500	24565188	1.09	0.0564630724803212	1.04	0.0327749489679439	0.492623678608027	0.175253740160843	0.0146	0.0252	0.015	0.0044	0.1809	0.0029	0.0021	0.0715	0.0011	0.0948	0.1457	0.0264	0.005	0.1243	0.0158	0.0026	0.0058	0.0039	0.0018	0.0374	0.0268	0.0195	0.0597	0.0172	0.0895	0.0023
7	rs2711099	24568155	1.09	0.0564630724803212	1.04	0.0327749489679439	0.493625905486199	0.163214604267498	0.0146	0.0252	0.015	0.0044	0.1809	0.0029	0.0021	0.0715	0.0011	0.0949	0.1457	0.0264	0.005	0.1243	0.0158	0.0026	0.0058	0.0039	0.0018	0.0374	0.0267	0.0195	0.0597	0.0172	0.0895	0.0023
7	rs2711097	24569933	1.09	0.0564630724803212	1.04	0.0327749489679439	0.503006202886948	0.178762325085799	0.0146	0.0253	0.015	0.0044	0.1808	0.0029	0.0021	0.0715	0.0011	0.0949	0.1456	0.0264	0.005	0.1243	0.0158	0.0026	0.0058	0.0039	0.0019	0.0374	0.0267	0.0195	0.0597	0.0172	0.0895	0.0023
7	rs35123274	24600239	1.08	0.0664216607683517	1.04	0.0327749489679439	6.49059287694669	1.23177953504333	0.0142	0.03	0.0149	0.004	0.177	0.0028	0.0019	0.073	0.0011	0.0968	0.1412	0.0259	0.005	0.1233	0.0153	0.0024	0.0056	0.0053	0.008	0.0364	0.0251	0.0191	0.0576	0.0163	0.089	0.005
7	rs117909879	24629401	1.08	0.0664216607683517	1.04	0.0327749489679439	8.23931502754725	1.51519669529297	0.0141	0.0306	0.0149	0.004	0.1766	0.0028	0.0019	0.0731	0.0012	0.097	0.1408	0.026	0.0049	0.1232	0.0152	0.0024	0.0055	0.0055	0.0087	0.0364	0.0247	0.019	0.0574	0.0161	0.0889	0.0054
7	rs62449807	24630401	1.08	0.0664216607683517	1.04	0.0327749489679439	8.40768964071279	1.53949373836789	0.0141	0.0307	0.0149	0.004	0.1766	0.0028	0.0019	0.0731	0.0011	0.097	0.1408	0.026	0.0049	0.1232	0.0152	0.0024	0.0055	0.0055	0.0088	0.0365	0.0248	0.019	0.0573	0.0161	0.0889	0.0054
7	rs13235382	24684897	1.08	0.0664216607683517	1.04	0.0327749489679439	9.81930480216872	1.7045371934353	0.0141	0.0311	0.0149	0.0039	0.1762	0.0028	0.0018	0.073	0.0012	0.0971	0.1404	0.0262	0.0049	0.1232	0.0152	0.0024	0.0055	0.0056	0.0093	0.0364	0.0246	0.019	0.0571	0.016	0.0888	0.0056
7	rs11509161	24714699	1.08	0.0664216607683517	1.04	0.0327749489679439	10.8527492231096	1.828370212447	0.014	0.0314	0.0148	0.0038	0.1761	0.0028	0.0018	0.073	0.0012	0.0972	0.1402	0.0261	0.0049	0.1232	0.0151	0.0023	0.0054	0.0057	0.0097	0.0363	0.0245	0.0192	0.0569	0.0159	0.0887	0.0058
7	rs713571	24719074	1.08	0.0664216607683517	1.03	0.0399082203678001	11.2995608715802	1.8815902507853	0.014	0.0315	0.0148	0.0038	0.1761	0.0028	0.0018	0.073	0.0012	0.0973	0.1401	0.0261	0.0049	0.1232	0.0151	0.0023	0.0054	0.0057	0.0099	0.0363	0.0244	0.0192	0.0568	0.0159	0.0886	0.0059
7	rs73079940	24725817	1.08	0.0664216607683517	1.03	0.0399082203678001	11.7063394689499	1.94448458637453	0.0141	0.0317	0.0148	0.0038	0.1761	0.0028	0.0018	0.0729	0.0012	0.0973	0.1399	0.0261	0.0048	0.1232	0.0151	0.0023	0.0054	0.0058	0.0101	0.0362	0.0244	0.0192	0.0568	0.0159	0.0887	0.0059
7	rs17208431	24730111	1.08	0.0664216607683517	1.03	0.0399082203678001	11.9313629159471	1.95556070727596	0.0141	0.0317	0.0148	0.0038	0.1761	0.0028	0.0018	0.0729	0.0012	0.0973	0.1399	0.0261	0.0048	0.1232	0.0151	0.0023	0.0054	0.0058	0.0101	0.0362	0.0244	0.0192	0.0568	0.0159	0.0887	0.006
7	rs2074142	24742585	1.07	0.0776994191057832	1.02	0.0482398620390144	18.4226211828215	2.72497157128407	0.014	0.0331	0.0149	0.0035	0.1753	0.0027	0.0017	0.0731	0.0012	0.0975	0.1388	0.0261	0.0047	0.123	0.0149	0.0022	0.0051	0.0063	0.012	0.036	0.0239	0.0193	0.056	0.0158	0.0885	0.0068
7	rs12540699	24746247	1.07	0.0776994191057832	1.02	0.0482398620390144	23.9823163352839	3.18306420927541	0.0139	0.0338	0.0148	0.0033	0.1751	0.0026	0.0016	0.0735	0.0011	0.0991	0.1381	0.0258	0.0045	0.1227	0.0148	0.0021	0.0048	0.0063	0.0133	0.0355	0.0236	0.019	0.0555	0.0155	0.0886	0.0074
7	rs75830240	24746730	1.07	0.0776994191057832	1.02	0.0482398620390144	24.7514279269999	3.25819850529266	0.0139	0.0338	0.0148	0.0032	0.175	0.0026	0.0016	0.0736	0.0011	0.0993	0.138	0.0258	0.0045	0.1227	0.0149	0.002	0.0048	0.0064	0.0134	0.0355	0.0235	0.019	0.0554	0.0155	0.0886	0.0075
7	rs2721810	24748565	1.07	0.0776994191057832	1.02	0.0482398620390144	26.2342025485841	3.40555882640137	0.0139	0.034	0.0148	0.0032	0.1749	0.0026	0.0016	0.0737	0.0011	0.0995	0.1378	0.0258	0.0044	0.1225	0.0149	0.002	0.0047	0.0065	0.0137	0.0354	0.0235	0.0189	0.0554	0.0154	0.0886	0.0076
7	rs73082014	24754918	1.07	0.0776994191057832	1.02	0.0482398620390144	29.34437389642	3.79998681480952	0.0138	0.0343	0.0147	0.0031	0.1745	0.0026	0.0015	0.0737	0.0012	0.1	0.1374	0.0256	0.0044	0.1224	0.0149	0.002	0.0047	0.0068	0.0144	0.0352	0.0233	0.0188	0.0552	0.0153	0.0885	0.0079
7	rs12540919	24756951	1.07	0.0776994191057832	1.02	0.0482398620390144	31.87732842798	4.12787796771754	0.0138	0.0346	0.0146	0.0031	0.1744	0.0026	0.0015	0.0738	0.0012	0.1004	0.1372	0.0255	0.0043	0.1223	0.0148	0.002	0.0046	0.007	0.0148	0.035	0.0232	0.0187	0.0551	0.0152	0.0885	0.0082
7	rs754555	24758753	1.07	0.0776994191057832	1.03	0.0399082203678001	34.2407764707315	4.37307795380999	0.0138	0.0348	0.0146	0.003	0.1743	0.0025	0.0015	0.0739	0.0012	0.1007	0.1369	0.0255	0.0043	0.1222	0.0148	0.0019	0.0046	0.0071	0.0152	0.0349	0.0231	0.0186	0.0549	0.0151	0.0885	0.0084
7	rs754554	24758818	1.07	0.0776994191057832	1.03	0.0399082203678001	34.3162085452076	4.37932582406308	0.0138	0.0349	0.0146	0.003	0.1742	0.0025	0.0015	0.0739	0.0012	0.1007	0.1369	0.0255	0.0043	0.1222	0.0148	0.0019	0.0046	0.0071	0.0152	0.0349	0.0231	0.0186	0.055	0.0151	0.0884	0.0084
7	rs117712080	24765559	1.07	0.0776994191057832	1.02	0.0482398620390144	43.8708424808007	5.45261730831604	0.0138	0.0358	0.0143	0.0029	0.1736	0.0025	0.0014	0.0743	0.0012	0.1022	0.1359	0.0251	0.0042	0.1219	0.0147	0.0018	0.0044	0.0077	0.0168	0.0343	0.0228	0.0183	0.0544	0.0147	0.0882	0.0092
7	rs117323249	24767769	1.06	0.0904005175896243	1.02	0.0482398620390144	47.4634102493633	5.84871149287267	0.0138	0.0361	0.0142	0.0028	0.1735	0.0025	0.0014	0.0744	0.0013	0.1027	0.1356	0.025	0.0042	0.1217	0.0146	0.0018	0.0043	0.008	0.0173	0.0341	0.0227	0.0182	0.0542	0.0146	0.0881	0.0094
7	rs3779462	24795852	1.05	0.104628957265627	1.02	0.0482398620390144	92.5526586956079	10.6042473357644	0.0137	0.0394	0.0134	0.0022	0.1711	0.0023	0.0013	0.0755	0.0014	0.1076	0.1321	0.0238	0.004	0.1206	0.0142	0.0016	0.0036	0.0101	0.0229	0.0322	0.0216	0.0172	0.052	0.0133	0.0872	0.0122
7	rs10215349	24803743	1.04	0.120487900976968	1.02	0.0482398620390144	145.302734591838	16.1254289896984	0.0138	0.0422	0.0125	0.0015	0.1687	0.0021	0.0012	0.0762	0.0018	0.1123	0.1281	0.0231	0.004	0.1196	0.0138	0.0013	0.0028	0.0124	0.028	0.0303	0.0204	0.0164	0.0499	0.0125	0.0864	0.0148
7	rs10215251	24805833	1.03	0.13807906481078	1.02	0.0482398620390144	158.403837853182	17.8736691857405	0.0138	0.0428	0.0123	0.0015	0.1683	0.0021	0.0012	0.0764	0.0018	0.1139	0.1273	0.0229	0.004	0.1189	0.0138	0.0013	0.0026	0.0128	0.0291	0.03	0.0202	0.0163	0.0495	0.0124	0.0861	0.0153
7	rs78505750	24808755	1.04	0.120487900976968	1.02	0.0482398620390144	135.523561251625	15.3136532173274	0.0137	0.0417	0.0123	0.0015	0.1689	0.0021	0.0012	0.0765	0.0018	0.1142	0.1282	0.0231	0.0039	0.1193	0.014	0.0013	0.0027	0.0123	0.0271	0.0301	0.0203	0.0167	0.05	0.0125	0.0863	0.0143
7	rs78648966	24812682	1.04	0.120487900976968	1.02	0.0482398620390144	121.673511077599	13.9564666941379	0.0137	0.0409	0.0123	0.0015	0.1694	0.0021	0.0013	0.0765	0.0017	0.1143	0.1289	0.0233	0.0039	0.1197	0.0141	0.0014	0.0027	0.012	0.0257	0.0303	0.0204	0.0169	0.0503	0.0126	0.0867	0.0137
7	rs73088306	24817244	1.05	0.104628957265627	1.02	0.0482398620390144	106.991577651863	12.4749114074234	0.0137	0.0401	0.0124	0.0016	0.1698	0.0021	0.0013	0.0766	0.0017	0.1143	0.1296	0.0234	0.0039	0.1203	0.0143	0.0014	0.0028	0.0116	0.0243	0.0304	0.0205	0.0173	0.0505	0.0126	0.0871	0.013
7	rs1468185	24818656	1.05	0.104628957265627	1.02	0.0482398620390144	102.977721203005	12.0415709476466	0.0137	0.0399	0.0124	0.0016	0.1702	0.0021	0.0013	0.0766	0.0017	0.1144	0.1297	0.0236	0.0039	0.1204	0.0143	0.0014	0.0028	0.0115	0.0238	0.0304	0.0205	0.0174	0.0504	0.0127	0.0872	0.0128
7	rs41459253	24820693	1.05	0.104628957265627	1.02	0.0482398620390144	96.8801687504147	11.4063018324892	0.0137	0.0395	0.0124	0.0016	0.1704	0.0022	0.0014	0.0766	0.0017	0.1144	0.13	0.0236	0.0038	0.1206	0.0144	0.0014	0.0028	0.0113	0.0232	0.0305	0.0205	0.0175	0.0506	0.0127	0.0874	0.0125
7	rs11762966	24824774	1.05	0.104628957265627	1.02	0.0482398620390144	85.2552494727118	10.1947263965596	0.0137	0.0387	0.0125	0.0016	0.1709	0.0022	0.0014	0.0765	0.0017	0.1144	0.1307	0.0238	0.0038	0.121	0.0146	0.0014	0.0028	0.011	0.0219	0.0306	0.0206	0.0177	0.0508	0.0128	0.0877	0.0118
7	rs6461818	24826629	1.06	0.0904005175896243	1.02	0.0482398620390144	79.6601440352409	9.6186413677025	0.0137	0.0383	0.0125	0.0017	0.1711	0.0022	0.0014	0.0764	0.0017	0.1144	0.131	0.0239	0.0038	0.1212	0.0146	0.0014	0.0028	0.0108	0.0212	0.0306	0.0206	0.0179	0.0509	0.0129	0.0879	0.0115
7	rs10486432	24837746	1.07	0.0776994191057832	1.02	0.0482398620390144	33.8589625024342	4.61454197954011	0.0137	0.0347	0.0127	0.0018	0.1734	0.0023	0.0016	0.0757	0.0015	0.1147	0.1344	0.025	0.0035	0.1231	0.0153	0.0017	0.003	0.0091	0.0145	0.0309	0.021	0.0193	0.0522	0.0135	0.0896	0.0082
7	rs6958470	24841591	1.08	0.0664216607683517	1.02	0.0482398620390144	19.6605428648642	2.9405528578595	0.0137	0.0329	0.0128	0.0019	0.1745	0.0024	0.0016	0.0754	0.0014	0.1151	0.1357	0.0256	0.0033	0.124	0.0156	0.0018	0.0031	0.0083	0.0114	0.0311	0.0212	0.02	0.0527	0.0138	0.0904	0.0068
7	rs17150180	24842203	1.08	0.0664216607683517	1.02	0.0482398620390144	18.1274418501633	2.77551966472423	0.0137	0.0326	0.0128	0.0019	0.1746	0.0024	0.0016	0.0753	0.0014	0.1151	0.1359	0.0257	0.0033	0.1241	0.0156	0.0018	0.0031	0.0082	0.0111	0.0311	0.0212	0.0201	0.0528	0.0138	0.0905	0.0066
7	rs1012775	24848829	1.09	0.0564630724803212	1.01	0.0578993944755651	6.14654919223615	1.40910322406583	0.0137	0.0301	0.013	0.0019	0.1761	0.0025	0.0017	0.0747	0.0014	0.1151	0.1376	0.0261	0.0033	0.1254	0.0158	0.0019	0.0032	0.007	0.0086	0.0314	0.0215	0.0209	0.0536	0.0142	0.0915	0.0043
7	rs10215692	24856032	1.1	0.0477200328108175	1.01	0.0578993944755651	1.19781800249724	0.483973671378734	0.0137	0.0272	0.0132	0.002	0.178	0.0025	0.0018	0.0742	0.0013	0.1155	0.1394	0.0265	0.0032	0.1268	0.0162	0.002	0.0033	0.0056	0.0057	0.0318	0.0216	0.0219	0.0544	0.0145	0.0925	0.0018
7	rs11761859	24859250	1.1	0.0477200328108175	1.01	0.0578993944755651	0.936804529764911	0.402996549047423	0.0133	0.0269	0.0133	0.0021	0.1793	0.0026	0.0018	0.0748	0.0013	0.1105	0.1401	0.0266	0.0031	0.1275	0.0165	0.002	0.0034	0.0054	0.0055	0.0321	0.0214	0.0212	0.0549	0.0152	0.094	0.0016
7	rs78345024	24862673	1.11	0.0400902197142525	1.01	0.0578993944755651	0.900261899685564	0.392035786290617	0.0132	0.0269	0.0133	0.0021	0.1796	0.0026	0.0018	0.075	0.0013	0.1095	0.1399	0.0266	0.0031	0.1276	0.0164	0.002	0.0034	0.0053	0.0054	0.0324	0.0215	0.0213	0.055	0.0153	0.0942	0.0016
7	rs17213131	24862716	1.11	0.0400902197142525	1.01	0.0578993944755651	0.898372750162093	0.389468952418388	0.0132	0.0269	0.0133	0.0021	0.1796	0.0026	0.0018	0.075	0.0013	0.1094	0.1399	0.0266	0.0031	0.1276	0.0164	0.002	0.0034	0.0053	0.0054	0.0324	0.0215	0.0213	0.055	0.0153	0.0942	0.0016
7	rs17150239	24863792	1.11	0.0400902197142525	1.01	0.0578993944755651	0.89214219841812	0.390495125114985	0.0132	0.0268	0.0133	0.0021	0.1797	0.0026	0.0018	0.0751	0.0013	0.1087	0.14	0.0266	0.003	0.1277	0.0163	0.0021	0.0034	0.0053	0.0053	0.0325	0.0215	0.0214	0.0552	0.0153	0.0942	0.0016
7	rs55745081	24872370	1.11	0.0400902197142525	1.01	0.0578993944755651	0.793723608208352	0.348556194043495	0.0132	0.0268	0.0134	0.0021	0.18	0.0026	0.0018	0.0751	0.0013	0.1076	0.1402	0.0266	0.0031	0.1279	0.0163	0.0021	0.0035	0.0053	0.0051	0.0327	0.0216	0.0214	0.0554	0.0154	0.0942	0.0015
7	rs16873714	24886767	1.13	0.0277720651096363	1.01	0.0578993944755651	0.238097199171256	0.149681578749105	0.0133	0.0265	0.0136	0.0021	0.1817	0.0028	0.0021	0.0756	0.0012	0.0953	0.1419	0.0274	0.0038	0.1306	0.0159	0.0025	0.0036	0.0045	0.0022	0.0351	0.0232	0.0224	0.0571	0.0157	0.0951	0.0012
7	rs4719783	24887728	1.13	0.0277720651096363	1.01	0.0578993944755651	0.233694169501178	0.145919219953909	0.0133	0.0265	0.0137	0.0021	0.1817	0.0027	0.0021	0.0757	0.0012	0.0951	0.1419	0.0274	0.0039	0.1306	0.0159	0.0026	0.0036	0.0045	0.0021	0.0351	0.0233	0.0224	0.0571	0.0157	0.0952	0.0012
7	rs739708	24888319	1.13	0.0277720651096363	1.01	0.0578993944755651	0.238097199171256	0.145077461714473	0.0133	0.0265	0.0137	0.002	0.1818	0.0027	0.0021	0.0757	0.0012	0.0947	0.142	0.0275	0.0039	0.1305	0.0159	0.0026	0.0036	0.0045	0.0021	0.0352	0.0233	0.0224	0.0571	0.0157	0.0952	0.0012
7	rs79332984	24890531	1.13	0.0277720651096363	1.01	0.0578993944755651	0.224691601826047	0.141172662653769	0.0133	0.0265	0.0137	0.002	0.1817	0.0027	0.0021	0.0757	0.0012	0.0948	0.142	0.0275	0.0039	0.1305	0.0159	0.0026	0.0035	0.0044	0.0021	0.0352	0.0233	0.0225	0.0571	0.0157	0.0952	0.0012
7	rs6961203	24899388	1.13	0.0277720651096363	1.01	0.0578993944755651	0.144450880647189	0.132033216162468	0.0133	0.0264	0.0137	0.002	0.1814	0.0028	0.002	0.0754	0.0012	0.095	0.1429	0.0277	0.0042	0.13	0.016	0.0025	0.0031	0.0041	0.002	0.0352	0.0234	0.0225	0.0574	0.0159	0.0949	0.0011
7	rs11977734	24899411	1.13	0.0277720651096363	1.01	0.0578993944755651	0.148449545051866	0.135388633198017	0.0133	0.0264	0.0138	0.002	0.1813	0.0028	0.002	0.0754	0.0012	0.095	0.1429	0.0277	0.0042	0.13	0.016	0.0025	0.0031	0.0041	0.002	0.0352	0.0234	0.0225	0.0574	0.0159	0.0949	0.0011
7	rs2040690	24904889	1.13	0.0277720651096363	1.01	0.0578993944755651	0.128802968778831	0.135115418735565	0.0134	0.0262	0.0137	0.0019	0.1806	0.0029	0.0021	0.0749	0.0013	0.0954	0.1436	0.0274	0.0045	0.1284	0.0161	0.0026	0.0031	0.0041	0.0019	0.0356	0.0239	0.0226	0.0578	0.0161	0.0947	0.0012
7	rs6952815	24911357	1.13	0.0277720651096363	1.01	0.0578993944755651	0.0975124257499888	0.134660512290268	0.0134	0.0258	0.0136	0.0019	0.1805	0.0031	0.0021	0.0742	0.0014	0.0956	0.1439	0.0271	0.0047	0.1287	0.016	0.0026	0.0029	0.004	0.0018	0.0356	0.0243	0.0228	0.0579	0.0161	0.0948	0.0013
7	rs7800352	24913630	1.13	0.0277720651096363	1.01	0.0578993944755651	0.0911568306456518	0.132575227842173	0.0134	0.0257	0.0136	0.0019	0.1805	0.0031	0.0021	0.0742	0.0014	0.0956	0.144	0.0271	0.0047	0.1287	0.016	0.0026	0.0029	0.004	0.0018	0.0356	0.0244	0.0229	0.0579	0.0161	0.0948	0.0013
7	rs16873719	24913650	1.13	0.0277720651096363	1.01	0.0578993944755651	0.0935085783966169	0.132304119531872	0.0134	0.0257	0.0136	0.0019	0.1806	0.0031	0.0021	0.0741	0.0014	0.0956	0.144	0.0271	0.0047	0.1287	0.016	0.0026	0.0029	0.004	0.0018	0.0356	0.0244	0.0229	0.0579	0.0161	0.0948	0.0013
7	rs77187992	24920206	1.13	0.0277720651096363	1.01	0.0578993944755651	0.0830616169148033	0.130951656068962	0.0135	0.0256	0.0135	0.0018	0.1805	0.0031	0.0021	0.074	0.0014	0.0959	0.1441	0.0271	0.0047	0.1286	0.016	0.0026	0.0029	0.0039	0.0017	0.0356	0.0245	0.0229	0.0579	0.0161	0.0948	0.0013
7	rs2189073	24921298	1.13	0.0277720651096363	1.01	0.0578993944755651	0.0753767843760601	0.129425089351059	0.0135	0.0255	0.0135	0.0018	0.1805	0.0031	0.0021	0.0739	0.0014	0.096	0.1441	0.0271	0.0047	0.1286	0.016	0.0026	0.0029	0.0039	0.0017	0.0356	0.0245	0.0229	0.0578	0.0161	0.0948	0.0013
7	rs140	24944323	1.13	0.0277720651096363	1.01	0.0578993944755651	0.0860266312763397	0.1406180004191	0.0136	0.0254	0.0135	0.0018	0.1803	0.0031	0.0021	0.0738	0.0015	0.0963	0.1441	0.027	0.005	0.1279	0.016	0.0027	0.0029	0.0039	0.0016	0.0355	0.0251	0.0229	0.0579	0.0161	0.0949	0.0013
7	rs76978681	24947629	1.13	0.0277720651096363	1.01	0.0578993944755651	0.0879372763593352	0.140525634072531	0.0136	0.0254	0.0135	0.0018	0.1803	0.0031	0.0021	0.0738	0.0015	0.0963	0.1441	0.027	0.005	0.1278	0.0159	0.0027	0.0029	0.0039	0.0016	0.0354	0.0251	0.0229	0.0578	0.0161	0.0949	0.0013
7	rs7800412	24952745	1.13	0.0277720651096363	1.01	0.0578993944755651	0.0862610700281991	0.141450291838221	0.0137	0.0253	0.0135	0.0019	0.1803	0.0031	0.0021	0.0737	0.0016	0.0963	0.1441	0.027	0.005	0.1276	0.0159	0.0028	0.0029	0.0039	0.0016	0.0354	0.0253	0.0229	0.0578	0.0162	0.0948	0.0013
7	rs75802003	24953211	1.13	0.0277720651096363	1.01	0.0578993944755651	0.0866370170604611	0.140895232117075	0.0137	0.0253	0.0135	0.0019	0.1803	0.0031	0.0021	0.0737	0.0016	0.0963	0.1441	0.027	0.005	0.1276	0.0159	0.0028	0.0029	0.0039	0.0016	0.0354	0.0253	0.0229	0.0578	0.0162	0.0948	0.0013
7	rs120	24958042	1.13	0.0277720651096363	1.01	0.0578993944755651	0.0909868274939778	0.150248902051646	0.0136	0.0256	0.0135	0.0018	0.1802	0.0031	0.0021	0.0735	0.0016	0.0964	0.1441	0.027	0.0051	0.1274	0.0159	0.0028	0.0029	0.0039	0.0016	0.0356	0.0254	0.0229	0.0578	0.0162	0.0946	0.0013
7	rs117	24964056	1.13	0.0277720651096363	1.01	0.0578993944755651	0.109451538660609	0.162435690875087	0.0136	0.0258	0.0134	0.0018	0.1801	0.0031	0.0021	0.0733	0.0016	0.0963	0.1441	0.027	0.0052	0.1271	0.0159	0.0029	0.0029	0.0039	0.0018	0.0357	0.0255	0.0229	0.0578	0.0163	0.0944	0.0014
7	rs117924444	24966167	1.13	0.0277720651096363	1.01	0.0578993944755651	0.116196257166488	0.174854293958942	0.0136	0.0258	0.0135	0.0018	0.1801	0.0031	0.0021	0.0733	0.0016	0.0963	0.1441	0.027	0.0052	0.1271	0.0159	0.0029	0.0029	0.0039	0.0018	0.0356	0.0255	0.0228	0.0578	0.0163	0.0945	0.0014
7	rs35617882	24968301	1.14	0.0228924042877042	1.01	0.0578993944755651	0.118071124296243	0.172265620006629	0.0137	0.0257	0.0135	0.0018	0.18	0.0031	0.0021	0.0732	0.0016	0.0963	0.1441	0.0271	0.0052	0.1271	0.0159	0.0029	0.0029	0.004	0.0018	0.0357	0.0256	0.0228	0.0578	0.0162	0.0945	0.0014
7	rs6951637	24970805	1.14	0.0228924042877042	1.01	0.0578993944755651	0.112667985290079	0.162143937391934	0.0138	0.0256	0.0136	0.0018	0.1798	0.0031	0.0021	0.0728	0.0017	0.0962	0.1437	0.0273	0.0052	0.127	0.0159	0.003	0.0029	0.0039	0.0017	0.0358	0.0261	0.0228	0.0578	0.0162	0.0946	0.0014
7	rs79545827	24973462	1.14	0.0228924042877042	1.01	0.0578993944755651	0.106533468834504	0.155485078419996	0.0138	0.0255	0.0137	0.0018	0.18	0.0032	0.0021	0.0724	0.0017	0.0962	0.1433	0.0275	0.0052	0.1269	0.016	0.003	0.0029	0.0038	0.0017	0.0359	0.0263	0.0228	0.0579	0.0161	0.0946	0.0014
7	rs117984710	24978096	1.14	0.0228924042877042	1.01	0.0578993944755651	0.0907200850988227	0.131041660402904	0.0139	0.0254	0.0139	0.0018	0.1802	0.0034	0.0022	0.0716	0.0018	0.0961	0.1424	0.0278	0.0051	0.1267	0.016	0.0031	0.0029	0.0036	0.0017	0.0362	0.0268	0.0232	0.058	0.016	0.0946	0.0014
7	rs10242782	24979715	1.14	0.0228924042877042	1.01	0.0578993944755651	0.0828556330203888	0.122857982015617	0.014	0.0253	0.014	0.0018	0.1804	0.0035	0.0022	0.0712	0.0018	0.096	0.1419	0.0279	0.0051	0.1266	0.0161	0.0032	0.0028	0.0035	0.0017	0.0364	0.0271	0.0234	0.0581	0.0159	0.0946	0.0014
7	rs11972120	24980026	1.14	0.0228924042877042	1.01	0.0578993944755651	0.0891060699468327	0.125859462120879	0.014	0.0252	0.0141	0.0018	0.1806	0.0035	0.0022	0.0713	0.0018	0.0959	0.1418	0.028	0.005	0.1264	0.0161	0.0032	0.0028	0.0035	0.0017	0.0364	0.0272	0.0234	0.058	0.0159	0.0945	0.0014
7	rs2710995	24984666	1.14	0.0228924042877042	1.01	0.0578993944755651	0.101076676380819	0.0902218807645841	0.014	0.0249	0.0146	0.0018	0.1827	0.0039	0.0023	0.0713	0.0017	0.0957	0.1404	0.0284	0.0045	0.1258	0.0161	0.0037	0.0029	0.0032	0.0013	0.0367	0.0281	0.0232	0.0571	0.0161	0.0942	0.0012
7	rs12538574	24994715	1.14	0.0228924042877042	1.01	0.0578993944755651	0.107743396039688	0.0836901834674393	0.0141	0.0248	0.0147	0.0017	0.1835	0.004	0.0024	0.0713	0.0018	0.0953	0.14	0.0283	0.0043	0.1251	0.0162	0.0038	0.0029	0.0032	0.0012	0.0368	0.0285	0.0232	0.0569	0.0162	0.0944	0.0012
7	rs2252255	24996771	1.14	0.0228924042877042	1.01	0.0578993944755651	0.107366066302462	0.0825580642487778	0.0141	0.0248	0.0147	0.0017	0.1835	0.004	0.0024	0.0713	0.0018	0.0953	0.14	0.0283	0.0043	0.1251	0.0162	0.0038	0.0029	0.0032	0.0012	0.0368	0.0285	0.0232	0.0569	0.0162	0.0944	0.0012
7	rs151	25007223	1.14	0.0228924042877042	1.01	0.0578993944755651	0.108338000712112	0.0836145153789776	0.0141	0.0248	0.0147	0.0017	0.1835	0.004	0.0024	0.0713	0.0018	0.0953	0.14	0.0283	0.0043	0.1252	0.0162	0.0038	0.0029	0.0032	0.0012	0.0368	0.0286	0.0232	0.0568	0.0163	0.0944	0.0012
7	rs73078285	25008918	1.14	0.0228924042877042	1.01	0.0578993944755651	0.108094508360365	0.0859730143927169	0.0141	0.0249	0.0147	0.0017	0.1835	0.004	0.0024	0.0713	0.0018	0.0953	0.14	0.0283	0.0043	0.1251	0.0162	0.0038	0.0029	0.0032	0.0012	0.0368	0.0286	0.0232	0.0568	0.0163	0.0944	0.0012
7	rs147	25016300	1.14	0.0228924042877042	1.01	0.0578993944755651	0.111479188687663	0.0769185302473213	0.0141	0.0249	0.0146	0.0017	0.1835	0.004	0.0024	0.0713	0.0017	0.0954	0.1398	0.0283	0.0042	0.1251	0.0162	0.0038	0.0029	0.0032	0.0011	0.0367	0.0287	0.0233	0.0568	0.0163	0.0946	0.0012
7	rs4719788	25025257	1.14	0.0228924042877042	1.01	0.0578993944755651	0.110216054303127	0.0797180226008069	0.0141	0.0248	0.0146	0.0018	0.1838	0.0042	0.0025	0.0711	0.0017	0.0949	0.1396	0.0283	0.0042	0.1248	0.0161	0.0039	0.003	0.0031	0.0013	0.0367	0.0289	0.0234	0.0568	0.0163	0.0947	0.0012
7	rs1544376	25025863	1.13	0.0277720651096363	1.01	0.0578993944755651	0.109478786159723	0.080312573535994	0.0141	0.0248	0.0146	0.0018	0.1838	0.0042	0.0025	0.0711	0.0017	0.0949	0.1396	0.0283	0.0042	0.1248	0.0161	0.0039	0.003	0.0031	0.0013	0.0367	0.0289	0.0234	0.0568	0.0163	0.0948	0.0012
7	rs111555608	25029493	1.13	0.0277720651096363	1.01	0.0578993944755651	0.10562491727866	0.0792732885342492	0.0141	0.0247	0.0146	0.0018	0.1838	0.0042	0.0025	0.0712	0.0017	0.0949	0.1396	0.0283	0.0042	0.1247	0.0161	0.0039	0.003	0.0031	0.0013	0.0367	0.0289	0.0234	0.0568	0.0163	0.0948	0.0012
7	rs17232369	25031874	1.14	0.0228924042877042	1.01	0.0578993944755651	0.103558829466396	0.0756067560778512	0.0141	0.0247	0.0146	0.0018	0.1838	0.0042	0.0025	0.0712	0.0017	0.0948	0.1397	0.0283	0.0041	0.1247	0.0161	0.0039	0.003	0.0031	0.0013	0.0366	0.0289	0.0234	0.0568	0.0163	0.0949	0.0012
7	rs12538491	25035200	1.14	0.0228924042877042	1.01	0.0578993944755651	0.096854612782779	0.0805359924956951	0.0141	0.0247	0.0146	0.0018	0.1837	0.0042	0.0025	0.0713	0.0017	0.0948	0.1397	0.0284	0.0041	0.1246	0.0161	0.0039	0.003	0.0031	0.0013	0.0366	0.0288	0.0234	0.0568	0.0163	0.0949	0.0012
7	rs75339109	25064553	1.14	0.0228924042877042	1.01	0.0578993944755651	0.0787822849896954	0.07655322193468	0.0141	0.0246	0.0146	0.0019	0.1836	0.0043	0.0026	0.071	0.0018	0.095	0.1393	0.0287	0.0041	0.1241	0.0164	0.004	0.0031	0.0029	0.0013	0.0366	0.029	0.0236	0.0569	0.0161	0.0949	0.0013
7	rs76141482	25065657	1.14	0.0228924042877042	0.99	0.0817332193164052	0.0778558704325153	0.0767723215417254	0.0141	0.0246	0.0146	0.0019	0.1836	0.0043	0.0027	0.071	0.0018	0.095	0.1394	0.0288	0.0041	0.124	0.0164	0.004	0.0031	0.0029	0.0013	0.0365	0.029	0.0236	0.0569	0.0161	0.0949	0.0013
7	rs2001607	25067892	1.14	0.0228924042877042	0.98	0.0961760782036991	0.070820819171508	0.0745928928405047	0.0141	0.0245	0.0147	0.0019	0.1836	0.0043	0.0027	0.0708	0.0018	0.0951	0.1394	0.0288	0.0041	0.1238	0.0165	0.004	0.0031	0.0028	0.0013	0.0366	0.029	0.0236	0.0569	0.016	0.095	0.0013
7	rs76076838	25069905	1.14	0.0228924042877042	0.98	0.0961760782036991	0.0709242028123907	0.0783868612179857	0.014	0.0245	0.0147	0.002	0.1837	0.0044	0.0027	0.0707	0.0017	0.0951	0.1394	0.0288	0.0041	0.1238	0.0165	0.004	0.0031	0.0028	0.0013	0.0366	0.029	0.0237	0.0569	0.0161	0.0949	0.0013
7	rs10255636	25070837	1.14	0.0228924042877042	0.98	0.0961760782036991	0.0743910797522791	0.0786080873123045	0.0141	0.0245	0.0147	0.002	0.1838	0.0044	0.0027	0.0706	0.0018	0.0951	0.1393	0.0288	0.0043	0.1237	0.0165	0.004	0.0031	0.0028	0.0014	0.0366	0.029	0.0238	0.0568	0.016	0.0948	0.0012
7	rs2391084	25072358	1.14	0.0228924042877042	0.98	0.0961760782036991	0.0799390564457819	0.0906903285761184	0.014	0.0245	0.0147	0.002	0.1838	0.0044	0.0027	0.0706	0.0018	0.0951	0.1394	0.0289	0.0043	0.1237	0.0165	0.004	0.0031	0.0027	0.0014	0.0366	0.029	0.0239	0.0568	0.016	0.0946	0.0013
7	rs59835646	25075076	1.14	0.0228924042877042	0.98	0.0961760782036991	0.089826494502818	0.0785343170470082	0.0139	0.0244	0.0147	0.0019	0.1837	0.0045	0.0027	0.07	0.0018	0.0954	0.1391	0.0291	0.0042	0.1237	0.0163	0.004	0.0032	0.0025	0.0014	0.0366	0.0293	0.0238	0.0573	0.016	0.0947	0.0013
7	rs4722419	25075713	1.14	0.0228924042877042	0.98	0.0961760782036991	0.0904296582967153	0.0613348109297567	0.0139	0.0244	0.0148	0.0019	0.1836	0.0046	0.0027	0.0696	0.0018	0.0955	0.139	0.0293	0.0042	0.1237	0.0163	0.004	0.0033	0.0022	0.0014	0.0365	0.0295	0.0238	0.0575	0.0162	0.0947	0.0013
7	rs74767006	25076186	1.14	0.0228924042877042	0.98	0.0961760782036991	0.0902363677745617	0.0572679468469331	0.0139	0.0243	0.0149	0.0019	0.1835	0.0046	0.0027	0.0692	0.0018	0.0959	0.1389	0.0295	0.0041	0.1236	0.0163	0.004	0.0033	0.0022	0.0014	0.0365	0.0296	0.0239	0.0576	0.0163	0.0946	0.0013
7	rs75318517	25077946	1.14	0.0228924042877042	0.98	0.0961760782036991	0.10701642311765	0.0536349935677788	0.0136	0.0242	0.015	0.0018	0.1829	0.0048	0.0025	0.066	0.0019	0.099	0.1375	0.0309	0.0036	0.1233	0.0164	0.0037	0.0033	0.0022	0.0016	0.0364	0.0303	0.0241	0.058	0.0169	0.0941	0.0016
7	rs10282247	25078543	1.13	0.0277720651096363	0.98	0.0961760782036991	0.127722148755503	0.0413820422838874	0.0134	0.0241	0.0149	0.0018	0.1825	0.0049	0.0024	0.0648	0.0019	0.1001	0.1372	0.0314	0.0034	0.1232	0.0164	0.0036	0.0034	0.0022	0.0017	0.0363	0.0305	0.0242	0.0582	0.0171	0.0938	0.0016
7	rs1990012	25079962	1.13	0.0277720651096363	0.98	0.0961760782036991	0.142172258425838	0.060009941834155	0.0135	0.0239	0.0147	0.0017	0.1825	0.005	0.0023	0.0642	0.0019	0.1008	0.1372	0.0318	0.0031	0.1233	0.0167	0.0036	0.0035	0.0021	0.0018	0.0363	0.0307	0.0244	0.0583	0.0173	0.0931	0.0017
7	rs2526411	25093340	1.13	0.0277720651096363	0.98	0.0961760782036991	0.135155869246404	0.0883577645998958	0.0135	0.023	0.0146	0.0017	0.1829	0.005	0.0023	0.064	0.0018	0.1018	0.1372	0.0321	0.003	0.1232	0.0169	0.0035	0.0034	0.0021	0.0018	0.0363	0.0308	0.0245	0.0581	0.0173	0.0931	0.0016
7	rs39409	25095848	1.12	0.033473375534751	0.98	0.0961760782036991	0.124660252050194	0.0485906013625322	0.0135	0.023	0.0147	0.0017	0.1827	0.005	0.0023	0.064	0.0018	0.1021	0.1369	0.0321	0.0029	0.1229	0.017	0.0034	0.0033	0.002	0.0018	0.0365	0.0308	0.0245	0.0581	0.0174	0.0931	0.0016
7	rs74799498	25095869	1.12	0.033473375534751	0.98	0.0961760782036991	0.124719277112503	0.0491336170137202	0.0135	0.023	0.0147	0.0017	0.1827	0.005	0.0023	0.064	0.0018	0.1021	0.1369	0.0321	0.0029	0.1229	0.017	0.0034	0.0033	0.002	0.0018	0.0365	0.0308	0.0245	0.0581	0.0174	0.0931	0.0016
7	rs78395010	25097047	1.13	0.0277720651096363	0.98	0.0961760782036991	0.12766226493731	0.0489523179733826	0.0135	0.023	0.0148	0.0017	0.1826	0.005	0.0023	0.0639	0.0018	0.1023	0.1368	0.0321	0.0029	0.1228	0.0171	0.0034	0.0033	0.002	0.0018	0.0365	0.0309	0.0245	0.0581	0.0174	0.0931	0.0016
7	rs71521718	25102279	1.13	0.0277720651096363	0.98	0.0961760782036991	0.127153939640588	0.0335665993151485	0.0135	0.0229	0.0148	0.0017	0.1826	0.005	0.0023	0.0639	0.0018	0.1024	0.1366	0.0322	0.0029	0.1228	0.0171	0.0034	0.0033	0.002	0.0018	0.0365	0.031	0.0245	0.0583	0.0174	0.0931	0.0016
7	rs77933195	25108429	1.12	0.033473375534751	0.98	0.0961760782036991	0.129496381632356	0.0280365926626037	0.0136	0.0228	0.0149	0.0016	0.1824	0.0049	0.0023	0.064	0.0017	0.1028	0.1359	0.0325	0.0027	0.1227	0.0172	0.0032	0.0032	0.002	0.0018	0.0363	0.0315	0.0246	0.059	0.0174	0.0928	0.0016
7	rs4722423	25111872	1.13	0.0277720651096363	0.98	0.0961760782036991	0.125784633968236	0.025648658810426	0.0136	0.0228	0.0148	0.0016	0.1824	0.0049	0.0023	0.0641	0.0017	0.103	0.1358	0.0323	0.0026	0.1227	0.0173	0.0031	0.0032	0.002	0.0018	0.0362	0.0317	0.0246	0.0593	0.0174	0.0929	0.0016
7	rs12537364	25112709	1.12	0.033473375534751	0.97	0.112481740502774	0.132629320684763	0.0278026392690001	0.0136	0.0228	0.0148	0.0015	0.1824	0.0048	0.0022	0.0641	0.0017	0.103	0.1365	0.0323	0.0025	0.1227	0.0172	0.0031	0.0031	0.002	0.0017	0.0362	0.0317	0.0246	0.0593	0.0174	0.0928	0.0016
7	rs39433	25114415	1.12	0.033473375534751	0.97	0.112481740502774	0.137491892519406	0.0334138463367034	0.0136	0.0228	0.0148	0.0015	0.1825	0.0048	0.0022	0.0641	0.0017	0.1031	0.1367	0.0323	0.0025	0.1227	0.0172	0.003	0.0031	0.0019	0.0015	0.0362	0.0317	0.0247	0.0592	0.0174	0.0929	0.0015
7	rs39436	25116332	1.11	0.0400902197142525	0.97	0.112481740502774	0.27471986158717	0.0666870160344164	0.0131	0.0224	0.016	0.0013	0.1796	0.005	0.0016	0.0646	0.0014	0.1058	0.136	0.0327	0.0019	0.1235	0.0172	0.0023	0.0021	0.0016	0.0013	0.0366	0.0324	0.0235	0.0617	0.017	0.0938	0.0014
7	rs74948132	25117799	1.11	0.0400902197142525	0.97	0.112481740502774	0.285516982638375	0.0730826690391564	0.013	0.0224	0.0161	0.0012	0.1794	0.005	0.0015	0.0646	0.0013	0.106	0.1359	0.033	0.0019	0.1235	0.0172	0.0022	0.0021	0.0015	0.0012	0.0366	0.0324	0.0236	0.0618	0.0169	0.0939	0.0014
7	rs7798196	25123329	1.11	0.0400902197142525	0.98	0.0961760782036991	0.274859253469534	0.0762614879656374	0.013	0.0224	0.0162	0.0012	0.1795	0.0049	0.0015	0.0646	0.0013	0.106	0.1359	0.0331	0.0018	0.1234	0.0172	0.0023	0.0021	0.0014	0.0012	0.0367	0.0323	0.0236	0.0618	0.0169	0.094	0.0013
7	rs77055547	25127064	1.11	0.0400902197142525	0.98	0.0961760782036991	0.274534065032756	0.0823323880694233	0.0129	0.0224	0.0162	0.0012	0.1795	0.0049	0.0015	0.0646	0.0013	0.1061	0.1359	0.0332	0.0018	0.1234	0.0172	0.0023	0.0021	0.0014	0.0012	0.0367	0.0323	0.0235	0.0619	0.0169	0.094	0.0013
7	rs39444	25127942	1.11	0.0400902197142525	0.97	0.112481740502774	0.272633558062196	0.0812077591975506	0.0129	0.0224	0.0162	0.0012	0.1795	0.0049	0.0015	0.0646	0.0013	0.1061	0.1359	0.0332	0.0018	0.1233	0.0172	0.0023	0.002	0.0014	0.0012	0.0367	0.0323	0.0235	0.0619	0.0169	0.094	0.0013
7	rs10268780	25132183	1.11	0.0400902197142525	0.97	0.112481740502774	0.257237823783892	0.0791992646146135	0.0129	0.0224	0.0164	0.0012	0.1794	0.0048	0.0015	0.0647	0.0012	0.1063	0.1357	0.0335	0.0017	0.1229	0.0174	0.0022	0.0019	0.0014	0.0012	0.0369	0.0322	0.0235	0.0622	0.0168	0.094	0.0012
7	rs28634865	25134534	1.11	0.0400902197142525	0.97	0.112481740502774	0.253887494222109	0.0988806819688679	0.0127	0.0219	0.017	0.0012	0.1793	0.0047	0.0014	0.0646	0.0012	0.1068	0.1353	0.0339	0.0015	0.1229	0.0175	0.0021	0.0018	0.0016	0.0012	0.0371	0.0321	0.0237	0.0626	0.0168	0.0938	0.0012
7	rs39454	25135783	1.11	0.0400902197142525	0.97	0.112481740502774	0.261515965709781	0.103202680493299	0.0127	0.0218	0.0172	0.0012	0.1793	0.0047	0.0013	0.0646	0.0012	0.1069	0.1352	0.034	0.0015	0.123	0.0175	0.0021	0.0017	0.0016	0.0012	0.0371	0.032	0.0237	0.0626	0.0168	0.0938	0.0011
7	rs6974844	25145596	1.11	0.0400902197142525	0.97	0.112481740502774	0.277328125953511	0.107095176384412	0.0127	0.0218	0.0172	0.0012	0.1793	0.0047	0.0013	0.0646	0.0012	0.1069	0.1352	0.0341	0.0014	0.123	0.0176	0.002	0.0017	0.0016	0.0012	0.0371	0.032	0.0238	0.0626	0.0168	0.0938	0.0011
7	rs12700583	25157307	1.11	0.0400902197142525	0.97	0.112481740502774	0.30130042699416	0.110620385079525	0.0127	0.0218	0.0173	0.0012	0.1794	0.0048	0.0013	0.0646	0.0011	0.1069	0.1352	0.0342	0.0014	0.1229	0.0176	0.0019	0.0016	0.0016	0.0012	0.0371	0.032	0.0237	0.0626	0.0168	0.0938	0.0011
7	rs62451611	25159348	1.11	0.0400902197142525	0.98	0.0961760782036991	0.302521971094808	0.110873859212413	0.0127	0.0218	0.0173	0.0012	0.1794	0.0048	0.0013	0.0646	0.0011	0.1069	0.1352	0.0342	0.0014	0.1229	0.0176	0.0019	0.0016	0.0016	0.0012	0.0371	0.032	0.0237	0.0626	0.0168	0.0938	0.0011
7	rs2717887	25179102	1.11	0.0400902197142525	0.98	0.0961760782036991	0.302375247468591	0.113591350677242	0.0127	0.0218	0.0174	0.0013	0.1795	0.0048	0.0013	0.0646	0.0011	0.107	0.1352	0.0342	0.0013	0.1229	0.0176	0.0019	0.0016	0.0016	0.0012	0.0371	0.0319	0.0238	0.0626	0.0168	0.0939	0.0011
7	rs2285738	25181912	1.11	0.0400902197142525	0.98	0.0961760782036991	0.295425214729393	0.123385683898008	0.0127	0.0218	0.0175	0.0012	0.1796	0.0047	0.0013	0.0646	0.0011	0.107	0.1352	0.0343	0.0013	0.1229	0.0176	0.0019	0.0016	0.0015	0.0011	0.037	0.032	0.0237	0.0628	0.0168	0.0939	0.0011
7	rs17150982	25182373	1.11	0.0400902197142525	0.98	0.0961760782036991	0.294508246906809	0.123914232541766	0.0127	0.0218	0.0175	0.0012	0.1796	0.0047	0.0013	0.0647	0.0011	0.107	0.1352	0.0343	0.0013	0.1228	0.0176	0.0019	0.0016	0.0015	0.0011	0.037	0.032	0.0237	0.0628	0.0168	0.0939	0.0011
7	rs11984293	25182405	1.11	0.0400902197142525	0.98	0.0961760782036991	0.295425214729393	0.123561772776244	0.0127	0.0218	0.0175	0.0012	0.1796	0.0047	0.0013	0.0647	0.0011	0.107	0.1352	0.0343	0.0013	0.1228	0.0176	0.0019	0.0016	0.0015	0.0011	0.037	0.032	0.0237	0.0628	0.0168	0.0939	0.0011
7	rs7791127	25187152	1.11	0.0400902197142525	0.98	0.0961760782036991	0.287798470119097	0.129963120222746	0.0127	0.0218	0.0175	0.0012	0.1796	0.0047	0.0013	0.0646	0.0011	0.1069	0.1345	0.0343	0.0013	0.1228	0.0176	0.0019	0.0016	0.0015	0.0011	0.037	0.0319	0.0237	0.0641	0.0168	0.0936	0.0011
7	rs62451620	25189612	1.11	0.0400902197142525	0.98	0.0961760782036991	0.287560361923909	0.132213795627726	0.0127	0.0218	0.0175	0.0012	0.1796	0.0047	0.0012	0.0646	0.0011	0.1069	0.1345	0.0343	0.0013	0.1227	0.0176	0.0019	0.0016	0.0015	0.0011	0.037	0.0319	0.0237	0.0642	0.0168	0.0937	0.0011
7	rs6956814	25193800	1.11	0.0400902197142525	0.98	0.0961760782036991	0.295280329455339	0.145544887728679	0.0126	0.0218	0.0175	0.0012	0.1797	0.0046	0.0012	0.0647	0.001	0.1067	0.1344	0.0345	0.0013	0.1225	0.0177	0.0018	0.0015	0.0015	0.0011	0.0371	0.0318	0.0238	0.0642	0.0168	0.0939	0.001
7	rs2523072	25194665	1.11	0.0400902197142525	0.99	0.0817332193164052	0.29503893806038	0.145732010383225	0.0126	0.0218	0.0175	0.0012	0.1797	0.0046	0.0012	0.0647	0.001	0.1067	0.1344	0.0344	0.0013	0.1225	0.0177	0.0018	0.0015	0.0015	0.0011	0.0371	0.0318	0.0238	0.0642	0.0168	0.094	0.001
7	rs12535348	25194753	1.11	0.0400902197142525	0.99	0.0817332193164052	0.294411812258813	0.145638438187969	0.0126	0.0218	0.0175	0.0012	0.1797	0.0046	0.0012	0.0647	0.001	0.1067	0.1344	0.0344	0.0013	0.1225	0.0177	0.0018	0.0015	0.0015	0.0011	0.0371	0.0318	0.0238	0.0642	0.0168	0.094	0.001
7	rs3213642	25207963	1.11	0.0400902197142525	0.99	0.0817332193164052	0.28899059151642	0.145451359012287	0.0126	0.0217	0.0175	0.0012	0.1797	0.0046	0.0012	0.0646	0.0011	0.1067	0.1344	0.0344	0.0014	0.1224	0.0178	0.0018	0.0014	0.0016	0.0012	0.0371	0.0318	0.0239	0.0642	0.0168	0.0939	0.0011
7	rs2717880	25211234	1.11	0.0400902197142525	0.99	0.0817332193164052	0.285327297294852	0.145732010383225	0.0126	0.0217	0.0175	0.0012	0.1797	0.0046	0.0012	0.0646	0.0011	0.1067	0.1344	0.0345	0.0014	0.1223	0.0178	0.0018	0.0014	0.0016	0.0012	0.0371	0.0318	0.0239	0.0642	0.0168	0.0939	0.0011
7	rs2523051	25211677	1.11	0.0400902197142525	1	0.069019173236101	0.285232479935683	0.145544887728679	0.0126	0.0217	0.0175	0.0012	0.1797	0.0046	0.0012	0.0646	0.0011	0.1067	0.1344	0.0345	0.0014	0.1223	0.0178	0.0018	0.0014	0.0016	0.0012	0.0371	0.0318	0.0239	0.0642	0.0168	0.0939	0.0011
7	rs74465399	25218327	1.11	0.0400902197142525	1	0.069019173236101	0.280560125163218	0.145544887728679	0.0126	0.0217	0.0176	0.0012	0.1797	0.0046	0.0012	0.0645	0.0011	0.1067	0.1344	0.0345	0.0014	0.1222	0.0178	0.0018	0.0014	0.0016	0.0012	0.0371	0.0318	0.0239	0.0642	0.0168	0.0939	0.0011
7	rs11980216	25218891	1.11	0.0400902197142525	1.01	0.0578993944755651	0.280231323722885	0.145451359012287	0.0126	0.0217	0.0176	0.0012	0.1797	0.0046	0.0012	0.0645	0.0011	0.1067	0.1344	0.0345	0.0014	0.1222	0.0178	0.0018	0.0014	0.0016	0.0012	0.0371	0.0318	0.0239	0.0642	0.0168	0.0938	0.0011
7	rs62451625	25219201	1.11	0.0400902197142525	1.01	0.0578993944755651	0.279808883335254	0.145451359012287	0.0126	0.0217	0.0176	0.0012	0.1797	0.0046	0.0012	0.0645	0.0011	0.1067	0.1344	0.0345	0.0014	0.1222	0.0178	0.0018	0.0014	0.0016	0.0012	0.0371	0.0318	0.0239	0.0642	0.0168	0.0938	0.0011
7	rs2158246	25221192	1.11	0.0400902197142525	1.01	0.0578993944755651	0.276814740750439	0.145451359012287	0.0126	0.0217	0.0176	0.0013	0.1796	0.0046	0.0012	0.0645	0.0011	0.1067	0.1345	0.0345	0.0015	0.1222	0.0178	0.0018	0.0014	0.0016	0.0012	0.0372	0.0318	0.0239	0.0642	0.0167	0.0938	0.0011
7	rs6943952	25231548	1.1	0.0477200328108175	1.01	0.0578993944755651	0.323181273669355	0.174554916830278	0.0128	0.0212	0.0178	0.0012	0.1784	0.0045	0.0011	0.0641	0.0014	0.107	0.1351	0.0352	0.0018	0.122	0.0183	0.0016	0.0012	0.0016	0.0014	0.0372	0.0319	0.0242	0.0643	0.0167	0.0928	0.0013
7	rs12669627	25239652	1.1	0.0477200328108175	1.02	0.0482398620390144	0.323992146439638	0.173359190580516	0.0128	0.0213	0.0178	0.0012	0.1783	0.0044	0.0011	0.0641	0.0014	0.107	0.135	0.0352	0.0018	0.122	0.0183	0.0016	0.0012	0.0016	0.0015	0.0372	0.0319	0.0242	0.0643	0.0167	0.0928	0.0013
7	rs11976829	25240329	1.1	0.0477200328108175	1.02	0.0482398620390144	0.324093580325034	0.173359190580516	0.0128	0.0213	0.0179	0.0012	0.1783	0.0044	0.0011	0.0641	0.0014	0.107	0.135	0.0352	0.0018	0.122	0.0183	0.0016	0.0012	0.0016	0.0015	0.0372	0.0319	0.0242	0.0643	0.0167	0.0928	0.0013
7	rs79265241	25243430	1.1	0.0477200328108175	1.02	0.0482398620390144	0.325973103824333	0.173657854471256	0.0128	0.0213	0.0179	0.0012	0.1783	0.0044	0.0011	0.0641	0.0014	0.107	0.135	0.0352	0.0018	0.122	0.0183	0.0016	0.0012	0.0016	0.0015	0.0372	0.0319	0.0242	0.0643	0.0167	0.0928	0.0013
7	rs73092043	25244177	1.1	0.0477200328108175	1.02	0.0482398620390144	0.344137519497226	0.175753492053832	0.0128	0.0213	0.0179	0.0012	0.1783	0.0044	0.0011	0.0641	0.0014	0.1071	0.1351	0.0353	0.0018	0.1215	0.0183	0.0016	0.0012	0.0016	0.0015	0.0373	0.032	0.0242	0.0643	0.0167	0.0928	0.0013
7	rs10951061	25247768	1.1	0.0477200328108175	1.02	0.0482398620390144	0.362543398434897	0.179164834360475	0.0128	0.0213	0.0179	0.0011	0.1783	0.0044	0.0011	0.0641	0.0014	0.1071	0.135	0.0354	0.0018	0.1215	0.0183	0.0016	0.0011	0.0016	0.0015	0.0373	0.0321	0.0242	0.0642	0.0166	0.0927	0.0013
7	rs2717888	25258009	1.1	0.0477200328108175	1.02	0.0482398620390144	0.383374333718304	0.187075670563443	0.0128	0.0213	0.018	0.0011	0.1783	0.0044	0.0011	0.064	0.0015	0.107	0.1349	0.0355	0.0018	0.1216	0.0183	0.0015	0.0011	0.0016	0.0015	0.0373	0.0321	0.0243	0.0641	0.0166	0.0925	0.0013
7	rs4722444	25258267	1.1	0.0477200328108175	1.02	0.0482398620390144	0.377863933570507	0.185952958339467	0.0129	0.0213	0.0181	0.0011	0.1783	0.0044	0.0011	0.064	0.0015	0.107	0.1347	0.0355	0.0018	0.1216	0.0182	0.0015	0.0011	0.0016	0.0015	0.0373	0.0321	0.0243	0.064	0.0166	0.0927	0.0013
7	rs79551068	25260552	1.1	0.0477200328108175	1.02	0.0482398620390144	0.376054397054912	0.177757419773831	0.0128	0.0214	0.0182	0.0012	0.1785	0.0044	0.0012	0.0641	0.0015	0.1069	0.1346	0.0356	0.0018	0.1215	0.0182	0.0015	0.0012	0.0017	0.0015	0.0373	0.0322	0.0245	0.0638	0.0164	0.0926	0.0014
7	rs77040759	25263382	1.1	0.0477200328108175	1.02	0.0482398620390144	0.37070669288458	0.160591050923285	0.0128	0.0214	0.0183	0.0013	0.1786	0.0044	0.0013	0.0641	0.0015	0.1067	0.1345	0.0357	0.0018	0.1213	0.0181	0.0016	0.0012	0.0017	0.0015	0.0372	0.0323	0.0247	0.0636	0.0162	0.0924	0.0014
7	rs2074423	25263948	1.1	0.0477200328108175	1.02	0.0482398620390144	0.370163204617388	0.145544887728679	0.0128	0.0215	0.0183	0.0015	0.1788	0.0045	0.0014	0.0641	0.0015	0.1065	0.1343	0.0358	0.0018	0.1211	0.0181	0.0016	0.0013	0.0017	0.0016	0.0372	0.0324	0.0249	0.0634	0.016	0.0924	0.0014
7	rs2717851	25266400	1.1	0.0477200328108175	1.02	0.0482398620390144	0.374686478847603	0.134478707728928	0.0128	0.0214	0.0185	0.0016	0.1789	0.0045	0.0015	0.0642	0.0016	0.1061	0.1339	0.0359	0.0019	0.1209	0.0181	0.0016	0.0013	0.0018	0.0017	0.0372	0.0326	0.025	0.0631	0.0159	0.0923	0.0015
7	rs886354	25267963	1.1	0.0477200328108175	1.02	0.0482398620390144	0.375123936543578	0.132575227842173	0.0128	0.0215	0.0185	0.0016	0.1787	0.0045	0.0015	0.0642	0.0016	0.1061	0.1338	0.0359	0.0019	0.1209	0.0181	0.0016	0.0014	0.0018	0.0017	0.0372	0.0326	0.0251	0.0631	0.0158	0.0924	0.0015
7	rs2523103	25272210	1.1	0.0477200328108175	1.03	0.0399082203678001	0.366208077947522	0.117282286432709	0.0127	0.0216	0.0186	0.0017	0.1783	0.0045	0.0016	0.0643	0.0016	0.106	0.1335	0.0361	0.002	0.1207	0.0179	0.0017	0.0014	0.0018	0.0019	0.0371	0.0326	0.0253	0.063	0.0158	0.0925	0.0015
7	rs10232005	25286684	1.1	0.0477200328108175	1.03	0.0399082203678001	0.349865962299942	0.0827839899811906	0.0126	0.0216	0.0187	0.002	0.1775	0.0047	0.0019	0.0644	0.0018	0.1056	0.1322	0.0366	0.0022	0.1206	0.0178	0.0019	0.0016	0.0019	0.0021	0.0371	0.0323	0.0256	0.0628	0.0156	0.0929	0.0016
7	rs916893	25295346	1.1	0.0477200328108175	1.03	0.0399082203678001	0.343039492507456	0.0798664920361935	0.0125	0.0217	0.0187	0.002	0.1774	0.0047	0.0019	0.0645	0.0018	0.1055	0.1321	0.0366	0.0022	0.1205	0.0178	0.002	0.0017	0.002	0.0021	0.037	0.0324	0.0255	0.0627	0.0156	0.093	0.0016
7	rs2717906	25300839	1.1	0.0477200328108175	1.03	0.0399082203678001	0.350077109568146	0.0686987256224412	0.0125	0.0217	0.0187	0.002	0.1769	0.0048	0.002	0.0645	0.0018	0.1054	0.132	0.0367	0.0023	0.1207	0.0178	0.0021	0.0017	0.002	0.0022	0.037	0.0325	0.0255	0.0626	0.0156	0.093	0.0017
7	rs1468235	25300914	1.1	0.0477200328108175	1.03	0.0399082203678001	0.349918742955147	0.0687685394845203	0.0125	0.0217	0.0187	0.002	0.1769	0.0048	0.002	0.0645	0.0018	0.1053	0.132	0.0367	0.0023	0.1207	0.0178	0.0021	0.0017	0.002	0.0022	0.037	0.0325	0.0255	0.0626	0.0156	0.093	0.0017
7	rs36054354	25301481	1.1	0.0477200328108175	1.03	0.0399082203678001	0.345394631435449	0.0673778871803272	0.0125	0.0217	0.0188	0.002	0.1769	0.0048	0.002	0.0645	0.0018	0.1053	0.132	0.0366	0.0024	0.1206	0.0178	0.0021	0.0017	0.002	0.0022	0.037	0.0325	0.0255	0.0626	0.0156	0.093	0.0017
7	rs117922593	25303893	1.1	0.0477200328108175	1.04	0.0327749489679439	0.318288147268017	0.0653142331235435	0.0125	0.0217	0.0188	0.002	0.1769	0.0048	0.0021	0.0645	0.0018	0.1053	0.1318	0.0366	0.0024	0.1205	0.0178	0.0022	0.0018	0.002	0.0022	0.0369	0.0325	0.0255	0.0626	0.0156	0.093	0.0017
7	rs2523090	25307780	1.1	0.0477200328108175	1.04	0.0327749489679439	0.294170799217864	0.0557257961539152	0.0126	0.0217	0.0188	0.0021	0.1772	0.0049	0.0023	0.0645	0.0018	0.1049	0.1317	0.0366	0.0025	0.1202	0.0178	0.0022	0.0018	0.0021	0.0022	0.0368	0.0324	0.0257	0.0626	0.0156	0.0929	0.0018
7	rs73094047	25312836	1.1	0.0477200328108175	1.04	0.0327749489679439	0.287846104403303	0.0507171370080232	0.0126	0.0216	0.0187	0.0021	0.1773	0.0049	0.0023	0.0644	0.0018	0.1048	0.1317	0.0367	0.0026	0.1201	0.0178	0.0023	0.0019	0.0021	0.0022	0.0367	0.0323	0.0258	0.0625	0.0155	0.0929	0.0018
7	rs117840001	25314187	1.1	0.0477200328108175	1.04	0.0327749489679439	0.284948129115607	0.0508398538774905	0.0126	0.0216	0.0187	0.0021	0.1772	0.0049	0.0023	0.0644	0.0018	0.1048	0.1317	0.0367	0.0026	0.12	0.0178	0.0023	0.0019	0.0021	0.0023	0.0367	0.0323	0.0258	0.0625	0.0155	0.0929	0.0018
7	rs73094052	25315614	1.1	0.0477200328108175	1.04	0.0327749489679439	0.284285234612535	0.0499835545928591	0.0126	0.0216	0.0187	0.0021	0.1772	0.0049	0.0023	0.0644	0.0019	0.1047	0.1317	0.0367	0.0026	0.12	0.0178	0.0023	0.0019	0.0021	0.0023	0.0367	0.0323	0.0258	0.0625	0.0155	0.0929	0.0018
7	rs17305459	25315956	1.1	0.0477200328108175	1.04	0.0327749489679439	0.284474548642192	0.0506558270656353	0.0126	0.0216	0.0187	0.0021	0.1772	0.0049	0.0023	0.0644	0.0019	0.1047	0.1317	0.0367	0.0026	0.12	0.0178	0.0023	0.0019	0.0021	0.0023	0.0367	0.0323	0.0258	0.0625	0.0155	0.0928	0.0018
7	rs117156376	25330454	1.1	0.0477200328108175	1.04	0.0327749489679439	0.270371565526841	0.0409905139367434	0.0127	0.0215	0.0188	0.0023	0.1769	0.005	0.0026	0.0642	0.0019	0.1045	0.1319	0.0368	0.0027	0.1197	0.018	0.0024	0.002	0.0022	0.0024	0.0367	0.0323	0.0256	0.0623	0.0154	0.0926	0.0019
7	rs17151317	25330508	1.1	0.0477200328108175	1.06	0.021606521931111	0.270417626877006	0.041046344365315	0.0127	0.0215	0.0188	0.0023	0.1769	0.005	0.0026	0.0642	0.0019	0.1045	0.1319	0.0368	0.0027	0.1197	0.018	0.0024	0.002	0.0022	0.0024	0.0367	0.0323	0.0256	0.0623	0.0154	0.0926	0.0019
7	rs10264077	25336576	1.1	0.0477200328108175	1.06	0.021606521931111	0.26464731776937	0.0361594049063466	0.0127	0.0214	0.0189	0.0024	0.177	0.0051	0.0027	0.064	0.0019	0.1043	0.1319	0.0368	0.0029	0.1193	0.0182	0.0025	0.0022	0.0023	0.0025	0.0367	0.0323	0.0255	0.062	0.0154	0.0922	0.002
7	rs13231436	25336960	1.1	0.0477200328108175	1.06	0.021606521931111	0.268394940545865	0.0359487385041832	0.0127	0.0214	0.019	0.0025	0.1769	0.0051	0.0028	0.0639	0.0019	0.1041	0.1318	0.0368	0.003	0.1193	0.0182	0.0025	0.0022	0.0023	0.0025	0.0366	0.0323	0.0255	0.062	0.0154	0.0922	0.002
7	rs7795015	25337228	1.1	0.0477200328108175	1.06	0.021606521931111	0.289086074996944	0.0490731513813373	0.0128	0.0214	0.019	0.0025	0.1769	0.0051	0.0028	0.0637	0.0019	0.1041	0.1318	0.0368	0.003	0.1193	0.0182	0.0025	0.0022	0.0023	0.0025	0.0366	0.0323	0.0255	0.0621	0.0154	0.0922	0.002
7	rs9691472	25338512	1.1	0.0477200328108175	1.06	0.021606521931111	0.211114496703811	0.00182312061198417	0.0129	0.0211	0.0196	0.0032	0.1767	0.0053	0.0046	0.0631	0.0023	0.1028	0.1299	0.0368	0.0034	0.1175	0.0191	0.0035	0.0029	0.0027	0.0029	0.0364	0.0317	0.0251	0.0631	0.0151	0.0912	0.0024
7	rs9690814	25338718	1.1	0.0477200328108175	1.06	0.021606521931111	0.21915462230921	0.00149111248894585	0.0128	0.0209	0.0196	0.0033	0.1768	0.0055	0.0048	0.0632	0.0023	0.1025	0.1298	0.037	0.0035	0.1168	0.0193	0.0036	0.003	0.0028	0.0029	0.0363	0.0316	0.0249	0.0633	0.0151	0.0912	0.0024
7	rs11770234	25340631	1.09	0.0564630724803212	1.06	0.021606521931111	0.293544657300315	0.000944775274673544	0.0128	0.0198	0.0202	0.0041	0.1761	0.0064	0.006	0.0638	0.0023	0.1003	0.1278	0.0375	0.0041	0.1148	0.0208	0.0045	0.0038	0.003	0.0032	0.0354	0.0307	0.0237	0.0646	0.0149	0.0914	0.0028
7	rs916847	25343429	1.09	0.0564630724803212	1.06	0.021606521931111	0.326991428862942	0.00294221606412984	0.0128	0.0197	0.0203	0.0043	0.1761	0.0066	0.0062	0.0647	0.0023	0.0996	0.1278	0.0374	0.0041	0.114	0.021	0.0048	0.004	0.0031	0.0032	0.035	0.0306	0.0234	0.0649	0.0149	0.0911	0.0028
7	rs75889415	25345972	1.09	0.0564630724803212	1.06	0.021606521931111	0.3280624563973	0.00315242221717532	0.0127	0.0197	0.0203	0.0043	0.1761	0.0066	0.0062	0.0648	0.0023	0.0996	0.1279	0.0374	0.0041	0.1139	0.0211	0.0048	0.0041	0.0031	0.0032	0.0349	0.0306	0.0233	0.0649	0.0149	0.0912	0.0029
7	rs75472830	25347934	1.09	0.0564630724803212	1.06	0.021606521931111	0.334527000965353	0.00324493877663223	0.0127	0.0197	0.0203	0.0043	0.176	0.0066	0.0062	0.0649	0.0023	0.0995	0.1279	0.0375	0.0042	0.1138	0.0211	0.0048	0.0041	0.0031	0.0032	0.0349	0.0306	0.0233	0.0649	0.0149	0.0913	0.0029
7	rs117515890	25348603	1.09	0.0564630724803212	1.06	0.021606521931111	0.332724699929036	0.00351500402380244	0.0127	0.0197	0.0203	0.0044	0.176	0.0066	0.0063	0.0649	0.0023	0.0995	0.128	0.0375	0.0042	0.1137	0.0211	0.0048	0.0041	0.0031	0.0032	0.0349	0.0306	0.0233	0.0649	0.0149	0.0913	0.0029
7	rs11760451	25353436	1.08	0.0664216607683517	1.07	0.017336650251793	0.321916415029275	0.00372945938531935	0.0128	0.0198	0.0203	0.0044	0.1758	0.0066	0.0063	0.0651	0.0023	0.0995	0.1282	0.0373	0.0042	0.1133	0.0211	0.0049	0.0041	0.0031	0.0032	0.0348	0.0307	0.0233	0.0648	0.0149	0.0914	0.0029
7	rs62451649	25354265	1.08	0.0664216607683517	1.07	0.017336650251793	0.328726390064156	0.00461867553911207	0.0128	0.0198	0.0202	0.0044	0.1757	0.0067	0.0064	0.0651	0.0023	0.0996	0.1282	0.0373	0.0042	0.113	0.0211	0.005	0.0041	0.0031	0.0032	0.0348	0.0307	0.0233	0.0647	0.0149	0.0915	0.0029
7	rs117294115	25359346	1.08	0.0664216607683517	1.07	0.017336650251793	0.29008966884969	0.00292750432284978	0.013	0.0199	0.0205	0.0045	0.1751	0.0067	0.0065	0.0652	0.0023	0.0999	0.1287	0.0369	0.0042	0.1122	0.021	0.0052	0.0042	0.0031	0.0031	0.0346	0.0307	0.0234	0.0647	0.0148	0.0916	0.0029
7	rs6975649	25360890	1.08	0.0664216607683517	1.07	0.017336650251793	0.293737240654758	0.00297176061197019	0.013	0.0199	0.0205	0.0045	0.1751	0.0067	0.0065	0.0652	0.0023	0.0999	0.1287	0.0369	0.0042	0.1121	0.021	0.0052	0.0042	0.0031	0.0031	0.0346	0.0307	0.0234	0.0647	0.0148	0.0916	0.0029
7	rs876589	25362662	1.08	0.0664216607683517	1.07	0.017336650251793	0.269175459286886	0.00383076358338138	0.013	0.02	0.0205	0.0046	0.175	0.0067	0.0065	0.0653	0.0023	0.0999	0.1286	0.0366	0.0042	0.1121	0.0211	0.0053	0.0042	0.0031	0.0031	0.0346	0.0307	0.0234	0.0649	0.0148	0.0917	0.0029
7	rs118102232	25365416	1.08	0.0664216607683517	1.07	0.017336650251793	0.260566964268959	0.00366273941643366	0.013	0.0199	0.0205	0.0046	0.1748	0.0067	0.0065	0.0653	0.0023	0.0998	0.1287	0.0366	0.0042	0.1121	0.021	0.0053	0.0042	0.0031	0.003	0.0346	0.0307	0.0233	0.065	0.0149	0.0917	0.0029
7	rs73076150	25365610	1.08	0.0664216607683517	1.07	0.017336650251793	0.258629626235212	0.00359667183243641	0.013	0.0199	0.0205	0.0046	0.1748	0.0067	0.0066	0.0653	0.0023	0.0998	0.1287	0.0366	0.0042	0.1121	0.021	0.0053	0.0043	0.0031	0.003	0.0346	0.0307	0.0234	0.065	0.0149	0.0916	0.0029
7	rs12700606	25366321	1.08	0.0664216607683517	1.07	0.017336650251793	0.21175793603861	0.00830854975453999	0.0128	0.0198	0.0207	0.0047	0.1736	0.0068	0.0067	0.0648	0.0022	0.0997	0.1296	0.0364	0.0041	0.1111	0.021	0.0055	0.0044	0.003	0.0029	0.0347	0.0306	0.0233	0.0659	0.0152	0.0926	0.0028
7	rs4722455	25368351	1.07	0.0776994191057832	1.07	0.017336650251793	0.0986064829618845	0.0168987013667234	0.0124	0.0192	0.0211	0.0052	0.1703	0.0069	0.0071	0.0626	0.0021	0.1013	0.133	0.0356	0.004	0.1094	0.0209	0.006	0.0048	0.0028	0.0026	0.035	0.03	0.0232	0.068	0.016	0.093	0.0026
7	rs10263158	25369900	1.06	0.0904005175896243	1.07	0.017336650251793	0.11467594897929	0.0280365926626037	0.0123	0.0193	0.0211	0.0052	0.1701	0.0069	0.0071	0.0624	0.0021	0.1016	0.1334	0.0355	0.004	0.1089	0.0209	0.006	0.0049	0.0028	0.0026	0.0351	0.0299	0.0231	0.0684	0.0161	0.0933	0.0026
7	rs970667	25370291	1.06	0.0904005175896243	1.07	0.017336650251793	0.115942018352639	0.0282714654507171	0.0123	0.0193	0.0211	0.0052	0.1701	0.0069	0.0071	0.0624	0.0021	0.1016	0.1334	0.0355	0.004	0.1089	0.0209	0.006	0.0049	0.0028	0.0026	0.0351	0.0299	0.0231	0.0684	0.0161	0.0933	0.0026
7	rs17247489	25373479	1.06	0.0904005175896243	1.07	0.017336650251793	0.117188213724341	0.027662709084856	0.0122	0.0193	0.0211	0.0052	0.1701	0.0069	0.0071	0.0623	0.0021	0.1016	0.1333	0.0355	0.004	0.109	0.0209	0.006	0.0049	0.0028	0.0026	0.035	0.0299	0.023	0.0685	0.0161	0.0932	0.0026
7	rs10234894	25374084	1.06	0.0904005175896243	1.07	0.017336650251793	0.118099672891006	0.0287439639838225	0.0123	0.0193	0.0211	0.0053	0.17	0.007	0.0071	0.0623	0.0021	0.1016	0.1334	0.0355	0.004	0.109	0.0209	0.006	0.0049	0.0028	0.0026	0.035	0.0299	0.023	0.0685	0.0161	0.0933	0.0026
7	rs76612260	25388861	1.06	0.0904005175896243	1.07	0.017336650251793	0.123953276184662	0.0533212210170156	0.0117	0.019	0.0217	0.0056	0.1674	0.0074	0.0073	0.0606	0.002	0.1023	0.1362	0.035	0.0035	0.1084	0.0206	0.0063	0.0051	0.0026	0.0025	0.0352	0.0294	0.0237	0.0696	0.0163	0.0931	0.0027
7	rs78050025	25392421	1.06	0.0904005175896243	1.07	0.017336650251793	0.144676704375955	0.0728679626828336	0.0117	0.019	0.0217	0.0056	0.1673	0.0074	0.0074	0.0605	0.002	0.1024	0.1363	0.0349	0.0034	0.1084	0.0206	0.0063	0.0052	0.0026	0.0025	0.0352	0.0294	0.0237	0.0696	0.0163	0.0931	0.0027
7	rs12700622	25392571	1.06	0.0904005175896243	1.07	0.017336650251793	0.146653496592268	0.0760429869509714	0.0117	0.019	0.0217	0.0056	0.1673	0.0074	0.0074	0.0605	0.002	0.1024	0.1363	0.035	0.0034	0.1084	0.0206	0.0063	0.0052	0.0026	0.0025	0.0352	0.0294	0.0237	0.0696	0.0163	0.0931	0.0027
7	rs10253546	25396254	1.06	0.0904005175896243	1.07	0.017336650251793	0.167899903965291	0.0951883754322282	0.0117	0.019	0.0218	0.0056	0.1672	0.0074	0.0074	0.0604	0.0021	0.1024	0.1365	0.0349	0.0034	0.1084	0.0206	0.0063	0.0052	0.0026	0.0025	0.0352	0.0294	0.0237	0.0697	0.0162	0.0931	0.0028
7	rs68047822	25404864	1.06	0.0904005175896243	1.07	0.017336650251793	0.170092850154068	0.103202680493299	0.0117	0.019	0.0218	0.0056	0.167	0.0073	0.0073	0.0604	0.0021	0.1025	0.137	0.0348	0.0034	0.1084	0.0205	0.0064	0.0052	0.0026	0.0025	0.0353	0.0295	0.0237	0.0697	0.0162	0.0931	0.0027
7	rs12700626	25407692	1.06	0.0904005175896243	1.07	0.017336650251793	0.160938864811027	0.101399902916346	0.0117	0.019	0.0218	0.0056	0.1669	0.0074	0.0073	0.0603	0.0021	0.1025	0.1371	0.0348	0.0034	0.1084	0.0205	0.0064	0.0051	0.0026	0.0025	0.0353	0.0295	0.0236	0.0697	0.0162	0.0931	0.0027
7	rs9639507	25420721	1.06	0.0904005175896243	1.07	0.017336650251793	0.198399782650023	0.189738499501101	0.0113	0.0188	0.0223	0.0058	0.1666	0.0075	0.0073	0.0596	0.002	0.103	0.1381	0.0345	0.0032	0.1079	0.0205	0.0065	0.0052	0.0025	0.0023	0.0357	0.0294	0.0236	0.07	0.0163	0.093	0.0026
7	rs62453663	25420790	1.06	0.0904005175896243	1.07	0.017336650251793	0.198167105251851	0.190663228592348	0.0113	0.0188	0.0223	0.0058	0.1666	0.0075	0.0073	0.0596	0.002	0.103	0.1381	0.0345	0.0032	0.1079	0.0205	0.0065	0.0052	0.0025	0.0023	0.0357	0.0294	0.0236	0.07	0.0163	0.093	0.0026
7	rs2074324	25426044	1.06	0.0904005175896243	1.07	0.017336650251793	0.194158707689713	0.177556673590992	0.0113	0.0188	0.0223	0.0058	0.1666	0.0075	0.0073	0.0595	0.0021	0.1031	0.1383	0.0344	0.0032	0.1078	0.0205	0.0065	0.0052	0.0025	0.0023	0.0356	0.0293	0.0236	0.0701	0.0162	0.0932	0.0026
7	rs13438090	25426317	1.06	0.0904005175896243	1.09	0.0108898842413945	0.191563066340612	0.174554916830278	0.0113	0.0188	0.0223	0.0058	0.1666	0.0075	0.0073	0.0595	0.0021	0.1031	0.1383	0.0344	0.0032	0.1078	0.0205	0.0065	0.0052	0.0025	0.0023	0.0356	0.0293	0.0235	0.0701	0.0162	0.0932	0.0026
7	rs117792665	25432522	1.06	0.0904005175896243	1.09	0.0108898842413945	0.180166371872139	0.201877822249935	0.0113	0.0188	0.0224	0.0058	0.1665	0.0075	0.0073	0.0593	0.0021	0.1032	0.1385	0.0344	0.0032	0.1077	0.0205	0.0066	0.0052	0.0025	0.0023	0.0356	0.029	0.0235	0.0702	0.0162	0.0933	0.0026
7	rs1109325	25445448	1.06	0.0904005175896243	1.09	0.0108898842413945	0.192782058890569	0.266266994424014	0.0113	0.0188	0.0225	0.0058	0.1663	0.0075	0.0073	0.0592	0.0021	0.1034	0.1387	0.0343	0.0032	0.1075	0.0205	0.0066	0.0052	0.0025	0.0023	0.0356	0.0287	0.0235	0.0705	0.0162	0.0934	0.0026
7	rs73080042	25447640	1.06	0.0904005175896243	1.09	0.0108898842413945	0.172087829654633	0.253637154796602	0.0111	0.0182	0.0234	0.0056	0.1655	0.0077	0.0074	0.0589	0.0021	0.1041	0.1397	0.033	0.0029	0.1076	0.02	0.0068	0.0054	0.0025	0.0023	0.0358	0.0282	0.0233	0.071	0.0161	0.0944	0.0025
7	rs10273668	25448154	1.06	0.0904005175896243	1.1	0.00852214968555774	0.173449272093073	0.285154906800068	0.0112	0.018	0.0239	0.0056	0.1649	0.0078	0.0075	0.0585	0.0021	0.1042	0.1408	0.0323	0.0028	0.1084	0.0195	0.0069	0.0055	0.0025	0.0023	0.0361	0.0278	0.0233	0.0709	0.0162	0.0945	0.0025
7	rs35805156	25448381	1.06	0.0904005175896243	1.1	0.00852214968555774	0.190272729114839	0.313790652930855	0.0111	0.0179	0.0241	0.0056	0.1649	0.0078	0.0075	0.0587	0.002	0.1053	0.1414	0.0319	0.0026	0.1085	0.0191	0.0069	0.0056	0.0024	0.0022	0.0362	0.0277	0.0231	0.0713	0.0161	0.0934	0.0024
7	rs79458157	25448942	1.06	0.0904005175896243	1.1	0.00852214968555774	0.158100648604012	0.284920754151738	0.011	0.0177	0.0242	0.0054	0.1654	0.0077	0.0074	0.0587	0.0019	0.1059	0.1418	0.0317	0.0025	0.1088	0.0187	0.0067	0.0057	0.0024	0.0022	0.0363	0.0276	0.023	0.0716	0.0157	0.0937	0.0023
7	rs74532249	25452554	1.06	0.0904005175896243	1.1	0.00852214968555774	0.15111829706033	0.287617046972119	0.011	0.0176	0.0242	0.0054	0.1657	0.0076	0.0073	0.0588	0.0019	0.1062	0.142	0.0316	0.0024	0.1088	0.0185	0.0066	0.0057	0.0023	0.0021	0.0364	0.0276	0.0229	0.0718	0.0155	0.0936	0.0022
7	rs729525	25455380	1.06	0.0904005175896243	1.1	0.00852214968555774	0.166283593495744	0.325544399730845	0.011	0.0176	0.0242	0.0053	0.1658	0.0076	0.0073	0.0588	0.0019	0.1062	0.142	0.0316	0.0024	0.1088	0.0185	0.0067	0.0058	0.0023	0.0021	0.0364	0.0276	0.0229	0.0718	0.0155	0.0937	0.0022
7	rs2893206	25456935	1.06	0.0904005175896243	1.1	0.00852214968555774	0.171730590943515	0.313790652930855	0.011	0.0176	0.0242	0.0053	0.1658	0.0076	0.0073	0.0588	0.0019	0.1062	0.1421	0.0316	0.0024	0.1089	0.0184	0.0067	0.0058	0.0023	0.0021	0.0365	0.0276	0.0229	0.0718	0.0155	0.0936	0.0022
7	rs7790159	25457583	1.06	0.0904005175896243	1.1	0.00852214968555774	0.172230845956939	0.327251290698633	0.011	0.0176	0.0242	0.0053	0.1658	0.0076	0.0073	0.0588	0.0019	0.1062	0.1421	0.0316	0.0024	0.1089	0.0183	0.0067	0.0058	0.0023	0.0021	0.0365	0.0276	0.0229	0.0718	0.0155	0.0936	0.0022
7	rs17310037	25466516	1.07	0.0776994191057832	1.1	0.00852214968555774	0.137679813502954	0.313549655750438	0.011	0.0175	0.0242	0.0053	0.1663	0.0075	0.0072	0.0588	0.0018	0.1064	0.1425	0.0315	0.0024	0.109	0.0181	0.0065	0.0057	0.0023	0.0021	0.0366	0.0276	0.0229	0.0718	0.0153	0.0935	0.0021
7	rs4719813	25470730	1.07	0.0776994191057832	1.1	0.00852214968555774	0.152280187325769	0.354161096644246	0.011	0.0175	0.0242	0.0052	0.1666	0.0075	0.0071	0.0588	0.0018	0.1064	0.1427	0.0315	0.0023	0.1092	0.018	0.0064	0.0057	0.0023	0.002	0.0366	0.0276	0.0229	0.0718	0.0152	0.0934	0.0021
7	rs11769998	25470936	1.07	0.0776994191057832	1.1	0.00852214968555774	0.129435995417246	0.33631659980073	0.0111	0.0174	0.0243	0.0051	0.1674	0.0074	0.007	0.0586	0.0017	0.1064	0.143	0.0315	0.0023	0.1095	0.0177	0.0062	0.0057	0.0022	0.002	0.0368	0.0275	0.0228	0.0718	0.0149	0.0935	0.002
7	rs28753677	25471330	1.07	0.0776994191057832	1.1	0.00852214968555774	0.136274159170973	0.344462301873044	0.011	0.0172	0.0243	0.005	0.169	0.0073	0.0069	0.0586	0.0017	0.1067	0.1437	0.0313	0.0022	0.11	0.0172	0.0059	0.0056	0.0022	0.0019	0.0369	0.0273	0.0226	0.0715	0.0144	0.0937	0.0019
7	rs62452195	25471513	1.08	0.0664216607683517	1.1	0.00852214968555774	0.13818168909318	0.28550624581189	0.0109	0.0173	0.0243	0.0048	0.1697	0.0072	0.0068	0.0587	0.0016	0.1069	0.1441	0.0312	0.0021	0.1103	0.0168	0.0057	0.0054	0.0022	0.0019	0.0371	0.0273	0.0223	0.0714	0.0142	0.0935	0.0018
7	rs7799305	25471881	1.08	0.0664216607683517	1.1	0.00852214968555774	0.163009070983206	0.225155616494644	0.0108	0.0171	0.0241	0.0045	0.1713	0.0071	0.0067	0.0591	0.0015	0.1071	0.145	0.0312	0.0022	0.1108	0.0161	0.0053	0.0051	0.0021	0.0018	0.0374	0.0271	0.0221	0.0715	0.0137	0.0933	0.0017
7	rs12530819	25472222	1.08	0.0664216607683517	1.1	0.00852214968555774	0.171623503469781	0.233574384272801	0.0108	0.0171	0.0241	0.0044	0.1715	0.0071	0.0067	0.0592	0.0015	0.1072	0.1452	0.0312	0.0021	0.1108	0.0159	0.0053	0.005	0.0022	0.0018	0.0375	0.027	0.0221	0.0716	0.0137	0.0931	0.0017
7	rs62452196	25473826	1.08	0.0664216607683517	1.1	0.00852214968555774	0.165548746452995	0.218127618961104	0.0107	0.0171	0.0241	0.0044	0.1719	0.007	0.0067	0.0593	0.0015	0.1074	0.1457	0.0313	0.0021	0.1109	0.0157	0.0051	0.0049	0.0021	0.0017	0.0376	0.0268	0.0222	0.0716	0.0136	0.0928	0.0016
7	rs17151641	25474286	1.08	0.0664216607683517	1.1	0.00852214968555774	0.165793484175272	0.213839181615378	0.0107	0.0171	0.0241	0.0044	0.1719	0.007	0.0067	0.0593	0.0015	0.1074	0.1457	0.0313	0.0021	0.1109	0.0157	0.0051	0.0049	0.0021	0.0017	0.0376	0.0268	0.0223	0.0716	0.0136	0.0928	0.0016
7	rs6964022	25483664	1.09	0.0564630724803212	1.1	0.00852214968555774	0.169171208737819	0.231158818895089	0.0107	0.0171	0.0241	0.0044	0.172	0.007	0.0067	0.0593	0.0015	0.1074	0.1458	0.0313	0.0021	0.111	0.0156	0.0052	0.0049	0.0021	0.0017	0.0376	0.0268	0.0222	0.0716	0.0135	0.0926	0.0016
7	rs7802027	25498393	1.09	0.0564630724803212	1.1	0.00852214968555774	0.212120355141225	0.205452687075189	0.0105	0.0173	0.024	0.0043	0.173	0.0066	0.0064	0.0599	0.0015	0.1083	0.1473	0.0312	0.0021	0.1117	0.0148	0.0048	0.0047	0.0021	0.0017	0.0378	0.0264	0.0214	0.0714	0.0128	0.0922	0.0016
7	rs73081985	25499841	1.09	0.0564630724803212	1.1	0.00852214968555774	0.22887394500028	0.191074709385667	0.0105	0.0173	0.024	0.0043	0.1729	0.0066	0.0064	0.0599	0.0017	0.1083	0.1473	0.0312	0.0021	0.1116	0.0148	0.0048	0.0047	0.0024	0.0017	0.0379	0.0264	0.0213	0.0713	0.0128	0.0921	0.0016
7	rs112449418	25500986	1.09	0.0564630724803212	1.11	0.00661172274965255	0.231065728632813	0.19272363959309	0.0105	0.0173	0.024	0.0043	0.173	0.0066	0.0064	0.0599	0.0017	0.1083	0.1473	0.0312	0.0021	0.1116	0.0148	0.0048	0.0047	0.0024	0.0017	0.0379	0.0265	0.0213	0.0713	0.0128	0.092	0.0016
7	rs4719814	25501256	1.09	0.0564630724803212	1.11	0.00661172274965255	0.23497191288554	0.193343225549976	0.0105	0.0173	0.024	0.0043	0.173	0.0066	0.0064	0.0599	0.0017	0.1083	0.1473	0.0312	0.0021	0.1116	0.0148	0.0048	0.0047	0.0024	0.0017	0.0379	0.0265	0.0213	0.0713	0.0128	0.092	0.0016
7	rs10486456	25503103	1.09	0.0564630724803212	1.11	0.00661172274965255	0.229968386423422	0.192104727748342	0.0105	0.0173	0.024	0.0043	0.173	0.0066	0.0063	0.0599	0.0017	0.1083	0.1473	0.0313	0.0021	0.1116	0.0147	0.0049	0.0047	0.0024	0.0017	0.0379	0.0265	0.0213	0.0713	0.0127	0.092	0.0016
7	rs17151702	25511163	1.09	0.0564630724803212	1.11	0.00661172274965255	0.224733212664971	0.192001641399464	0.0105	0.0173	0.0241	0.0043	0.1731	0.0067	0.0064	0.0599	0.0017	0.1085	0.1466	0.0314	0.0022	0.1116	0.0147	0.0049	0.0047	0.0024	0.0017	0.0378	0.0264	0.0214	0.0713	0.0128	0.092	0.0016
7	rs118154918	25511756	1.09	0.0564630724803212	1.12	0.00508461679607111	0.223569733223246	0.193343225549976	0.0105	0.0173	0.0241	0.0043	0.1731	0.0067	0.0064	0.0599	0.0017	0.1085	0.1465	0.0314	0.0022	0.1117	0.0147	0.0049	0.0047	0.0024	0.0017	0.0378	0.0264	0.0214	0.0713	0.0128	0.092	0.0016
7	rs77307354	25512392	1.09	0.0564630724803212	1.12	0.00508461679607111	0.22427572972845	0.19968033298259	0.0105	0.0173	0.0241	0.0043	0.1731	0.0067	0.0064	0.0599	0.0017	0.1085	0.1463	0.0314	0.0022	0.1117	0.0147	0.0049	0.0047	0.0024	0.0017	0.0378	0.0264	0.0213	0.0713	0.0128	0.092	0.0015
7	rs73081988	25514621	1.09	0.0564630724803212	1.12	0.00508461679607111	0.218867498865914	0.200725750430196	0.0104	0.0173	0.0241	0.0043	0.1731	0.0067	0.0064	0.06	0.0017	0.1086	0.146	0.0315	0.0022	0.1118	0.0146	0.005	0.0048	0.0023	0.0016	0.0378	0.0264	0.0214	0.0712	0.0128	0.0921	0.0015
7	rs78800399	25515946	1.09	0.0564630724803212	1.12	0.00508461679607111	0.217394193308704	0.202717078738739	0.0104	0.0174	0.0241	0.0043	0.1732	0.0067	0.0064	0.06	0.0017	0.1086	0.146	0.0315	0.0022	0.1118	0.0145	0.005	0.0048	0.0023	0.0016	0.0378	0.0265	0.0213	0.0712	0.0128	0.0921	0.0015
7	rs10227290	25516147	1.09	0.0564630724803212	1.12	0.00508461679607111	0.217230836845188	0.201877822249935	0.0104	0.0174	0.0241	0.0043	0.1732	0.0067	0.0064	0.06	0.0017	0.1086	0.146	0.0315	0.0022	0.1118	0.0145	0.005	0.0048	0.0023	0.0016	0.0378	0.0264	0.0213	0.0712	0.0128	0.0922	0.0015
7	rs17317808	25516629	1.09	0.0564630724803212	1.12	0.00508461679607111	0.217190008485221	0.206508097723319	0.0104	0.0174	0.0241	0.0043	0.1732	0.0068	0.0064	0.06	0.0017	0.1086	0.146	0.0315	0.0022	0.1119	0.0144	0.005	0.0048	0.0023	0.0016	0.0378	0.0264	0.0213	0.0712	0.0128	0.0922	0.0015
7	rs10486458	25519751	1.1	0.0477200328108175	1.12	0.00508461679607111	0.20959074729056	0.211492539641594	0.0104	0.0174	0.024	0.0043	0.1734	0.0067	0.0063	0.0599	0.0017	0.1085	0.146	0.0316	0.0022	0.1123	0.0142	0.0051	0.0048	0.0023	0.0016	0.0379	0.0264	0.0212	0.0712	0.0128	0.092	0.0014
7	rs28716377	25521474	1.1	0.0477200328108175	1.12	0.00508461679607111	0.211596972847025	0.217160279196102	0.0104	0.0175	0.0239	0.0043	0.1736	0.0067	0.0063	0.0599	0.0016	0.1083	0.146	0.0315	0.0022	0.1127	0.0141	0.0051	0.0048	0.0023	0.0017	0.0381	0.0264	0.0212	0.0712	0.0128	0.0919	0.0014
7	rs116864780	25526682	1.1	0.0477200328108175	1.12	0.00508461679607111	0.213978166284253	0.232585218397759	0.0105	0.0175	0.0239	0.0044	0.174	0.0067	0.0063	0.0599	0.0016	0.108	0.1457	0.0315	0.0021	0.1135	0.0137	0.0051	0.0048	0.0022	0.0016	0.0385	0.0262	0.021	0.0713	0.0127	0.0916	0.0013
7	rs11974093	25532591	1.1	0.0477200328108175	1.12	0.00508461679607111	0.21264446517458	0.240425210901591	0.0105	0.0175	0.0238	0.0044	0.1742	0.0067	0.0063	0.0599	0.0016	0.1079	0.1456	0.0315	0.0021	0.1138	0.0136	0.0051	0.0048	0.0022	0.0016	0.0385	0.0262	0.021	0.0713	0.0127	0.0916	0.0013
7	rs9639514	25533715	1.1	0.0477200328108175	1.12	0.00508461679607111	0.212765516984936	0.245101988245849	0.0105	0.0176	0.0238	0.0044	0.1743	0.0066	0.0063	0.0599	0.0016	0.1079	0.1457	0.0315	0.0021	0.1139	0.0136	0.0051	0.0047	0.0022	0.0016	0.0385	0.0262	0.0209	0.0714	0.0127	0.0915	0.0013
7	rs111795703	25534249	1.1	0.0477200328108175	1.11	0.00661172274965255	0.213573519328484	0.245437141713546	0.0105	0.0176	0.0237	0.0044	0.1743	0.0066	0.0063	0.0599	0.0016	0.1079	0.1457	0.0315	0.0021	0.114	0.0136	0.005	0.0047	0.0022	0.0016	0.0385	0.0262	0.0209	0.0714	0.0127	0.0914	0.0013
7	rs117070859	25543053	1.1	0.0477200328108175	1.11	0.00661172274965255	0.21731250647228	0.251832600313911	0.0105	0.0176	0.0237	0.0043	0.1745	0.0066	0.0063	0.0599	0.0016	0.1078	0.1457	0.0314	0.0021	0.114	0.0135	0.005	0.0047	0.0022	0.0016	0.0385	0.0262	0.0209	0.0713	0.0127	0.0913	0.0013
7	rs73081996	25548694	1.1	0.0477200328108175	1.11	0.00661172274965255	0.219770596458138	0.263291458474518	0.0105	0.0176	0.0237	0.0043	0.1748	0.0066	0.0062	0.0598	0.0016	0.1076	0.1457	0.0314	0.0021	0.1141	0.0135	0.005	0.0047	0.0022	0.0016	0.0385	0.0262	0.0209	0.0713	0.0126	0.0913	0.0013
7	rs12667972	25553702	1.1	0.0477200328108175	1.11	0.00661172274965255	0.220346378638669	0.265235822258844	0.0105	0.0176	0.0237	0.0043	0.1749	0.0065	0.0062	0.0598	0.0016	0.1078	0.1457	0.0313	0.0021	0.1141	0.0134	0.005	0.0047	0.0022	0.0016	0.0385	0.0262	0.0209	0.0713	0.0126	0.0912	0.0013
7	rs13246711	25553753	1.1	0.0477200328108175	1.11	0.00661172274965255	0.217067549220019	0.26512132451297	0.0105	0.0176	0.0237	0.0043	0.1748	0.0065	0.0062	0.0598	0.0016	0.1078	0.1457	0.0313	0.0021	0.1142	0.0134	0.005	0.0047	0.0022	0.0016	0.0385	0.0262	0.0209	0.0713	0.0127	0.0912	0.0013
7	rs17318908	25554764	1.1	0.0477200328108175	1.11	0.00661172274965255	0.221583035396003	0.28001716471745	0.0105	0.0176	0.0237	0.0043	0.1749	0.0065	0.0062	0.0598	0.0016	0.1078	0.1457	0.0313	0.0021	0.1142	0.0134	0.005	0.0047	0.0022	0.0016	0.0385	0.0262	0.0209	0.0713	0.0127	0.0912	0.0013
7	rs79315804	25561083	1.11	0.0400902197142525	1.12	0.00508461679607111	0.227992091236212	0.303716441528849	0.0105	0.0176	0.0236	0.0043	0.1756	0.0065	0.0062	0.0595	0.0016	0.1076	0.1463	0.0313	0.0021	0.1144	0.0133	0.005	0.0048	0.0022	0.0015	0.0386	0.0263	0.0207	0.0711	0.0126	0.091	0.0014
7	rs6972342	25561288	1.11	0.0400902197142525	1.12	0.00508461679607111	0.227614733445414	0.304193935517477	0.0105	0.0177	0.0236	0.0043	0.1756	0.0065	0.0062	0.0595	0.0016	0.1076	0.1463	0.0313	0.0021	0.1144	0.0133	0.005	0.0048	0.0022	0.0015	0.0387	0.0263	0.0207	0.071	0.0126	0.091	0.0014
7	rs17151805	25566545	1.13	0.0277720651096363	1.12	0.00508461679607111	0.307927867552857	0.540634182957787	0.0106	0.0178	0.0232	0.0041	0.18	0.0061	0.0058	0.0574	0.0013	0.1067	0.1494	0.0314	0.0022	0.115	0.0126	0.0049	0.0049	0.002	0.0013	0.0397	0.0267	0.0202	0.0691	0.0124	0.0889	0.0014
7	rs17151807	25566717	1.13	0.0277720651096363	1.12	0.00508461679607111	0.308026625314453	0.54931633183384	0.0106	0.0178	0.0232	0.0041	0.18	0.0061	0.0058	0.0574	0.0013	0.1067	0.1494	0.0314	0.0022	0.115	0.0126	0.0049	0.0049	0.002	0.0013	0.0397	0.0267	0.0202	0.0691	0.0124	0.0889	0.0014
7	rs73083925	25570580	1.13	0.0277720651096363	1.12	0.00508461679607111	0.289659329745111	0.528092426580514	0.0106	0.0178	0.0232	0.0041	0.1802	0.0061	0.0058	0.0573	0.0013	0.1067	0.1495	0.0314	0.0022	0.115	0.0126	0.0049	0.0049	0.002	0.0013	0.0398	0.0267	0.0201	0.069	0.0124	0.0889	0.0014
7	rs981903	25574197	1.13	0.0277720651096363	1.12	0.00508461679607111	0.266152073818582	0.470028468157934	0.0106	0.0178	0.0232	0.004	0.1803	0.006	0.0058	0.0572	0.0013	0.1067	0.1496	0.0314	0.0022	0.115	0.0126	0.0049	0.0049	0.002	0.0013	0.0399	0.0267	0.0201	0.069	0.0125	0.0889	0.0014
7	rs17782178	25575717	1.13	0.0277720651096363	1.12	0.00508461679607111	0.260837916090801	0.447114185116206	0.0107	0.0178	0.0232	0.004	0.1803	0.006	0.0058	0.0572	0.0013	0.1067	0.1496	0.0314	0.0022	0.115	0.0126	0.0049	0.0049	0.002	0.0013	0.0399	0.0267	0.0201	0.069	0.0125	0.0889	0.0014
7	rs17725870	25579577	1.14	0.0228924042877042	1.12	0.00508461679607111	0.268165609619048	0.467198311908208	0.0107	0.0179	0.0232	0.004	0.1803	0.006	0.0057	0.0571	0.0013	0.1067	0.1499	0.0314	0.0021	0.1149	0.0126	0.0049	0.0049	0.002	0.0013	0.0399	0.0267	0.0201	0.069	0.0125	0.0889	0.0014
7	rs2938106	25580518	1.14	0.0228924042877042	1.12	0.00508461679607111	0.269129512473066	0.472187762703132	0.0107	0.0179	0.0232	0.004	0.1803	0.006	0.0057	0.057	0.0013	0.1067	0.15	0.0314	0.0021	0.1149	0.0126	0.0049	0.0049	0.002	0.0013	0.0399	0.0267	0.0201	0.069	0.0125	0.0889	0.0014
7	rs117487626	25581167	1.14	0.0228924042877042	1.12	0.00508461679607111	0.274859253469534	0.488191322183654	0.0107	0.0179	0.0232	0.004	0.1803	0.006	0.0057	0.057	0.0013	0.1067	0.15	0.0313	0.0021	0.1149	0.0126	0.0049	0.0049	0.002	0.0013	0.0399	0.0267	0.02	0.069	0.0125	0.0889	0.0014
7	rs11761708	25585623	1.14	0.0228924042877042	1.12	0.00508461679607111	0.271524371476266	0.464641543498737	0.0107	0.0179	0.0231	0.004	0.1805	0.006	0.0057	0.0569	0.0013	0.1067	0.1501	0.0313	0.0022	0.1147	0.0126	0.0049	0.0048	0.002	0.0013	0.0399	0.0267	0.02	0.0691	0.0125	0.0889	0.0015
7	rs17782704	25590890	1.14	0.0228924042877042	1.12	0.00508461679607111	0.253442595172184	0.454317691146511	0.0107	0.0179	0.0231	0.004	0.1807	0.0059	0.0057	0.0567	0.0013	0.1064	0.1499	0.0311	0.0023	0.1144	0.0127	0.0049	0.0048	0.002	0.0013	0.0401	0.0267	0.02	0.0695	0.0126	0.0892	0.0015
7	rs11770280	25593148	1.14	0.0228924042877042	1.12	0.00508461679607111	0.234673427695671	0.448712331800069	0.0107	0.0179	0.0231	0.004	0.1809	0.0058	0.0056	0.0565	0.0013	0.1062	0.1498	0.031	0.0023	0.1142	0.0128	0.0049	0.0047	0.002	0.0013	0.0402	0.0267	0.02	0.0699	0.0127	0.0894	0.0015
7	rs35552680	25594283	1.14	0.0228924042877042	1.11	0.00661172274965255	0.216781961524361	0.399764161304898	0.0107	0.0179	0.0231	0.004	0.1811	0.0056	0.0055	0.0561	0.0013	0.1059	0.1497	0.0308	0.0024	0.1139	0.0129	0.005	0.0047	0.002	0.0013	0.0403	0.0268	0.02	0.0703	0.0128	0.0897	0.0016
7	rs6943072	25596056	1.14	0.0228924042877042	1.11	0.00661172274965255	0.225482942355434	0.398602255525312	0.0109	0.0179	0.023	0.0039	0.1812	0.0055	0.0054	0.0553	0.0014	0.1058	0.1509	0.0304	0.0025	0.1134	0.0129	0.0049	0.0045	0.002	0.0014	0.0406	0.0267	0.02	0.0705	0.0128	0.0896	0.0017
7	rs2960819	25599299	1.14	0.0228924042877042	1.11	0.00661172274965255	0.230643330695269	0.406625284789071	0.0109	0.0179	0.023	0.0039	0.1814	0.0055	0.0054	0.0551	0.0013	0.1056	0.1512	0.0304	0.0025	0.1133	0.0129	0.0049	0.0045	0.002	0.0014	0.0407	0.0267	0.02	0.0706	0.0129	0.0896	0.0017
7	rs17726931	25600612	1.14	0.0228924042877042	1.11	0.00661172274965255	0.231954160650615	0.420704473035851	0.0109	0.0179	0.023	0.0039	0.1814	0.0055	0.0054	0.0551	0.0013	0.1056	0.1512	0.0304	0.0025	0.1132	0.013	0.0049	0.0045	0.002	0.0014	0.0407	0.0267	0.02	0.0706	0.0129	0.0896	0.0017
7	rs2938115	25606484	1.14	0.0228924042877042	1.11	0.00661172274965255	0.246557419523292	0.418741260159837	0.011	0.0179	0.023	0.0038	0.1818	0.0053	0.0053	0.0546	0.0013	0.1054	0.1518	0.0305	0.0026	0.113	0.013	0.0048	0.0044	0.002	0.0014	0.0411	0.0265	0.02	0.0708	0.0129	0.0895	0.0017
7	rs17151904	25608409	1.14	0.0228924042877042	1.11	0.00661172274965255	0.235014570771275	0.419657116821642	0.011	0.0179	0.0229	0.0038	0.1818	0.0053	0.0053	0.0544	0.0013	0.1054	0.1518	0.0305	0.0026	0.1129	0.013	0.0048	0.0044	0.0022	0.0014	0.0411	0.0265	0.0199	0.0708	0.013	0.0894	0.0017
7	rs74837165	25615058	1.14	0.0228924042877042	1.1	0.00852214968555774	0.236125180034976	0.412736309120951	0.0111	0.0179	0.023	0.0038	0.1819	0.0052	0.0052	0.0543	0.0013	0.1054	0.1518	0.0304	0.0026	0.1128	0.013	0.0048	0.0043	0.0023	0.0014	0.0414	0.0266	0.0199	0.0708	0.013	0.0895	0.0017
7	rs1354264	25615221	1.14	0.0228924042877042	1.1	0.00852214968555774	0.234332558943661	0.402220124138369	0.0111	0.0179	0.023	0.0038	0.1819	0.0052	0.0052	0.0543	0.0013	0.1054	0.1518	0.0304	0.0026	0.1127	0.013	0.0048	0.0043	0.0023	0.0014	0.0414	0.0265	0.02	0.0708	0.013	0.0895	0.0017
7	rs208543	25618760	1.14	0.0228924042877042	1.1	0.00852214968555774	0.230896717975251	0.387162806791009	0.0111	0.0179	0.023	0.0038	0.1819	0.0052	0.0052	0.0543	0.0013	0.1054	0.1518	0.0304	0.0026	0.1127	0.013	0.0048	0.0043	0.0023	0.0014	0.0414	0.0266	0.02	0.0708	0.013	0.0896	0.0017
7	rs117705800	25621762	1.14	0.0228924042877042	1.1	0.00852214968555774	0.245419994336774	0.401314814892964	0.0111	0.0179	0.0229	0.0038	0.1817	0.0051	0.0052	0.0542	0.0013	0.1054	0.1519	0.0304	0.0026	0.1127	0.013	0.0048	0.0043	0.0023	0.0014	0.0415	0.0265	0.02	0.0707	0.013	0.0896	0.0017
7	rs117561647	25624710	1.14	0.0228924042877042	1.1	0.00852214968555774	0.246864142936019	0.405587594281365	0.0111	0.0179	0.0229	0.0038	0.1817	0.0051	0.0052	0.0542	0.0013	0.1054	0.1519	0.0304	0.0026	0.1127	0.013	0.0048	0.0043	0.0023	0.0014	0.0415	0.0265	0.02	0.0707	0.013	0.0896	0.0017
7	rs1502948	25653642	1.14	0.0228924042877042	1.1	0.00852214968555774	0.223735738330002	0.318380003416938	0.0111	0.018	0.0229	0.0038	0.1814	0.0051	0.0051	0.0539	0.0013	0.1055	0.1523	0.0304	0.0027	0.1125	0.0131	0.0048	0.0042	0.0024	0.0014	0.0417	0.0265	0.0202	0.0707	0.0129	0.0898	0.0018
7	rs73085994	25656115	1.14	0.0228924042877042	1.09	0.0108898842413945	0.224358869777374	0.312826994123563	0.0111	0.018	0.0229	0.0038	0.1814	0.0051	0.0051	0.0539	0.0013	0.1054	0.1523	0.0304	0.0027	0.1125	0.0131	0.0048	0.0042	0.0024	0.0014	0.0417	0.0265	0.0202	0.0706	0.0129	0.0899	0.0018
7	rs76411929	25658509	1.14	0.0228924042877042	1.09	0.0108898842413945	0.227824333730534	0.32457021025681	0.0112	0.018	0.0229	0.0038	0.1813	0.005	0.0051	0.0539	0.0013	0.1054	0.1523	0.0304	0.0027	0.1126	0.0131	0.0048	0.0042	0.0024	0.0014	0.0417	0.0265	0.0202	0.0706	0.013	0.09	0.0018
7	rs73691319	25660544	1.14	0.0228924042877042	1.09	0.0108898842413945	0.231361662447475	0.342853389947382	0.0112	0.018	0.0229	0.0037	0.1813	0.005	0.0051	0.0539	0.0013	0.1053	0.1523	0.0303	0.0027	0.1125	0.0131	0.0048	0.0042	0.0024	0.0014	0.0417	0.0265	0.0202	0.0706	0.013	0.09	0.0018
7	rs118116950	25661337	1.14	0.0228924042877042	1.09	0.0108898842413945	0.231869466577999	0.355160200078183	0.0112	0.018	0.0228	0.0037	0.1813	0.005	0.0051	0.054	0.0013	0.1053	0.1523	0.0303	0.0027	0.1125	0.0131	0.0048	0.0042	0.0024	0.0014	0.0418	0.0265	0.0202	0.0706	0.013	0.09	0.0018
7	rs11762254	25662044	1.14	0.0228924042877042	1.09	0.0108898842413945	0.235484090376874	0.352414604488849	0.0112	0.018	0.0228	0.0037	0.1813	0.005	0.0051	0.054	0.0013	0.1054	0.1523	0.0303	0.0027	0.1125	0.0131	0.0048	0.0042	0.0024	0.0014	0.0418	0.0265	0.0202	0.0706	0.013	0.09	0.0018
7	rs1476082	25662742	1.14	0.0228924042877042	1.09	0.0108898842413945	0.238441084195461	0.354036265305706	0.0112	0.018	0.0228	0.0037	0.1813	0.005	0.0051	0.054	0.0013	0.1054	0.1523	0.0303	0.0027	0.1125	0.0131	0.0048	0.0042	0.0024	0.0014	0.0418	0.0265	0.0202	0.0706	0.013	0.09	0.0018
7	rs10251080	25668011	1.14	0.0228924042877042	1.09	0.0108898842413945	0.254733977030046	0.351044096756812	0.0112	0.018	0.0228	0.0037	0.1813	0.005	0.005	0.054	0.0013	0.1053	0.1523	0.0303	0.0027	0.1125	0.0131	0.0048	0.0041	0.0024	0.0014	0.0418	0.0265	0.0203	0.0705	0.013	0.0899	0.0018
7	rs6461876	25669467	1.14	0.0228924042877042	1.09	0.0108898842413945	0.161523848132768	0.198219832327859	0.0115	0.0184	0.0221	0.0033	0.1814	0.005	0.0045	0.0541	0.0014	0.104	0.1526	0.0304	0.0026	0.1125	0.0134	0.0048	0.0039	0.0027	0.0015	0.0427	0.0268	0.0215	0.07	0.0134	0.0887	0.002
7	rs6461877	25669627	1.14	0.0228924042877042	1.09	0.0108898842413945	0.165408991188039	0.252959970246721	0.0115	0.0183	0.022	0.0033	0.1814	0.005	0.0045	0.0544	0.0014	0.1036	0.1528	0.0304	0.0026	0.1125	0.0134	0.0048	0.0039	0.0027	0.0015	0.0428	0.0268	0.0217	0.0698	0.0134	0.0889	0.002
7	rs73087911	25669687	1.14	0.0228924042877042	1.09	0.0108898842413945	0.184416326510826	0.279784311626839	0.0115	0.0183	0.022	0.0032	0.1816	0.0049	0.0044	0.0544	0.0013	0.1034	0.1528	0.0304	0.0026	0.1125	0.0134	0.0047	0.0039	0.0027	0.0015	0.0429	0.0269	0.0217	0.0698	0.0134	0.0889	0.002
7	rs75116965	25672436	1.16	0.0152442312249257	1.09	0.0108898842413945	0.205017303981157	0.290085620434842	0.0113	0.0184	0.0212	0.0024	0.1869	0.0043	0.0034	0.0538	0.0011	0.1016	0.1529	0.0296	0.0022	0.1117	0.013	0.0039	0.0033	0.0026	0.0014	0.045	0.0278	0.0227	0.0696	0.0135	0.09	0.0017
7	rs113783346	25673945	1.16	0.0152442312249257	1.09	0.0108898842413945	0.203203886617005	0.30634543409516	0.0113	0.0184	0.0212	0.0024	0.187	0.0043	0.0034	0.0538	0.0011	0.1016	0.1529	0.0296	0.0022	0.1117	0.013	0.0039	0.0033	0.0026	0.0014	0.0451	0.0279	0.0227	0.0695	0.0135	0.09	0.0017
7	rs17152101	25676893	1.16	0.0152442312249257	1.09	0.0108898842413945	0.179506328745257	0.315841344010582	0.0113	0.0184	0.0212	0.0024	0.1872	0.0042	0.0034	0.0538	0.0011	0.1015	0.1529	0.0296	0.0021	0.1116	0.013	0.0038	0.0033	0.0026	0.0014	0.0452	0.0279	0.0227	0.0695	0.0135	0.0901	0.0017
7	rs74885559	25677766	1.16	0.0152442312249257	1.09	0.0108898842413945	0.182376616782008	0.311262928174853	0.0113	0.0184	0.0211	0.0024	0.1873	0.0042	0.0033	0.0538	0.0011	0.1015	0.1529	0.0296	0.0021	0.1116	0.013	0.0038	0.0033	0.0026	0.0014	0.0452	0.0279	0.0227	0.0695	0.0136	0.0901	0.0017
7	rs77225231	25678889	1.16	0.0152442312249257	1.09	0.0108898842413945	0.183598875613424	0.297292378186107	0.0113	0.0184	0.021	0.0024	0.1874	0.0042	0.0033	0.0538	0.0011	0.1015	0.1529	0.0296	0.0021	0.1116	0.013	0.0038	0.0033	0.0026	0.0014	0.0453	0.0279	0.0227	0.0696	0.0136	0.09	0.0017
7	rs1859040	25687574	1.17	0.0123113977173343	1.09	0.0108898842413945	0.507759906141815	0.673051813858281	0.0111	0.0185	0.0204	0.0013	0.1941	0.0029	0.0024	0.0531	8e-04	0.0977	0.1555	0.0288	0.0015	0.1113	0.0123	0.0025	0.0021	0.0023	0.0011	0.0475	0.0289	0.0235	0.0694	0.0134	0.0919	0.0011
7	rs12535044	25696167	1.17	0.0123113977173343	1.09	0.0108898842413945	0.542681107792137	0.744694152320757	0.0111	0.0184	0.0204	0.0012	0.1945	0.0029	0.0023	0.0531	8e-04	0.0977	0.1555	0.0287	0.0015	0.1114	0.0122	0.0024	0.0021	0.0023	0.001	0.0475	0.0289	0.0234	0.0694	0.0134	0.092	0.0011
7	rs79957755	25699783	1.17	0.0123113977173343	1.09	0.0108898842413945	0.543140169768277	0.749818405137349	0.011	0.0184	0.0204	0.0012	0.1945	0.0028	0.0023	0.0531	8e-04	0.0977	0.1555	0.0286	0.0015	0.1114	0.0122	0.0024	0.002	0.0023	0.001	0.0475	0.0289	0.0234	0.0694	0.0134	0.0921	0.0011
7	rs766747	25708476	1.17	0.0123113977173343	1.09	0.0108898842413945	0.460346255613069	0.756612267601034	0.011	0.0184	0.0204	0.0012	0.1949	0.0028	0.0022	0.0533	7e-04	0.0977	0.1556	0.0285	0.0014	0.1115	0.0122	0.0023	0.002	0.0023	0.001	0.0476	0.029	0.0234	0.0693	0.0134	0.0922	0.0011
7	rs118040724	25710994	1.17	0.0123113977173343	1.09	0.0108898842413945	0.449983842137899	0.76054367695467	0.011	0.0184	0.0204	0.0011	0.195	0.0027	0.0022	0.0533	7e-04	0.0977	0.1557	0.0285	0.0014	0.1115	0.0122	0.0023	0.002	0.0023	0.001	0.0477	0.029	0.0234	0.0693	0.0134	0.0923	0.0011
7	rs17152187	25713939	1.17	0.0123113977173343	1.09	0.0108898842413945	0.417224837228395	0.672021350757585	0.011	0.0185	0.0204	0.0011	0.1951	0.0027	0.0021	0.0533	7e-04	0.0977	0.1558	0.0284	0.0014	0.1115	0.0122	0.0023	0.0019	0.0023	0.001	0.0477	0.029	0.0233	0.0693	0.0134	0.0926	0.0011
7	rs17465207	25718995	1.17	0.0123113977173343	1.09	0.0108898842413945	0.41653259822171	0.673788079248576	0.011	0.0185	0.0204	0.0011	0.1951	0.0027	0.0021	0.0533	7e-04	0.0977	0.1558	0.0283	0.0014	0.1115	0.0122	0.0023	0.0019	0.0023	0.001	0.0477	0.029	0.0233	0.0693	0.0134	0.0926	0.0011
7	rs17465340	25728623	1.18	0.00987247703783403	1.09	0.0108898842413945	0.410843523407576	0.722179863202484	0.011	0.0185	0.0204	0.0011	0.1951	0.0026	0.0021	0.0534	7e-04	0.0979	0.156	0.028	0.0014	0.1115	0.0122	0.0022	0.0019	0.0022	0.001	0.0477	0.029	0.0232	0.0692	0.0133	0.0929	0.0011
7	rs2893213	25737053	1.18	0.00987247703783403	1.09	0.0108898842413945	0.406331826102118	0.703684525600127	0.011	0.0185	0.0204	0.0011	0.1951	0.0026	0.0021	0.0534	7e-04	0.0979	0.156	0.0279	0.0014	0.1115	0.0122	0.0022	0.0019	0.0022	0.001	0.0477	0.0291	0.0232	0.0692	0.0133	0.0929	0.001
7	rs12532158	25744735	1.18	0.00987247703783403	1.09	0.0108898842413945	0.407928054304492	0.692846593362701	0.011	0.0185	0.0204	0.0011	0.1951	0.0026	0.0021	0.0534	7e-04	0.0979	0.156	0.0279	0.0014	0.1115	0.0122	0.0022	0.0019	0.0022	0.001	0.0477	0.0291	0.0232	0.0692	0.0133	0.0929	0.001
7	rs80266444	25745971	1.18	0.00987247703783403	1.09	0.0108898842413945	0.405648688555911	0.693143018288334	0.011	0.0185	0.0204	0.0011	0.1951	0.0026	0.0021	0.0534	7e-04	0.0979	0.156	0.0279	0.0014	0.1115	0.0122	0.0022	0.0019	0.0022	0.001	0.0477	0.0291	0.0233	0.0692	0.0133	0.0929	0.001
7	rs79304858	25764681	1.18	0.00987247703783403	1.09	0.0108898842413945	0.441160092011578	0.763722270342242	0.0109	0.0185	0.0204	0.001	0.1952	0.0025	0.002	0.0535	7e-04	0.0979	0.1562	0.0279	0.0014	0.1118	0.0122	0.0021	0.0018	0.0022	0.001	0.0479	0.0291	0.0233	0.0692	0.013	0.0931	0.001
7	rs62452765	25770466	1.18	0.00987247703783403	1.09	0.0108898842413945	0.442347462654478	0.778897583647716	0.0109	0.0185	0.0204	0.001	0.1952	0.0025	0.002	0.0535	7e-04	0.0979	0.1562	0.0279	0.0014	0.1118	0.0122	0.0021	0.0018	0.0022	0.001	0.0479	0.0291	0.0233	0.0692	0.013	0.0931	0.001
7	Affx-30241874	25770729	1.18	0.00987247703783403	1.09	0.0108898842413945	0.442347462654478	0.778897583647716	0.0109	0.0185	0.0204	0.001	0.1952	0.0025	0.002	0.0535	7e-04	0.0979	0.1562	0.0279	0.0014	0.1118	0.0122	0.0021	0.0018	0.0022	0.001	0.0479	0.0291	0.0233	0.0692	0.013	0.0931	0.001
7	rs4722511	25779243	1.18	0.00987247703783403	1.09	0.0108898842413945	0.445978653934602	0.79994404507764	0.0109	0.0185	0.0204	0.001	0.1952	0.0025	0.002	0.0536	7e-04	0.0979	0.1562	0.0278	0.0013	0.1119	0.0121	0.002	0.0018	0.0022	0.001	0.0479	0.0291	0.0233	0.0692	0.013	0.0932	0.001
7	rs17368802	25791482	1.18	0.00987247703783403	1.09	0.0108898842413945	0.472785990758513	0.840534032553155	0.0109	0.0185	0.0204	0.001	0.1952	0.0025	0.002	0.0537	7e-04	0.0979	0.1562	0.0278	0.0013	0.1118	0.0122	0.002	0.0018	0.0022	0.001	0.0479	0.0291	0.0232	0.0692	0.013	0.0931	0.001
7	rs111997837	25792683	1.18	0.00987247703783403	1.09	0.0108898842413945	0.488375174648876	0.857258993006604	0.0109	0.0185	0.0204	0.001	0.1953	0.0024	0.0019	0.0538	7e-04	0.0979	0.1563	0.0278	0.0013	0.1118	0.0122	0.002	0.0018	0.0022	0.001	0.0479	0.0291	0.0232	0.0693	0.013	0.0931	9e-04
7	rs78442956	25798768	1.18	0.00987247703783403	1.09	0.0108898842413945	0.477461670534067	0.820647517334514	0.0109	0.0185	0.0204	0.001	0.1954	0.0024	0.0018	0.0541	7e-04	0.098	0.1563	0.0276	0.0013	0.1118	0.012	0.002	0.0018	0.0022	9e-04	0.0479	0.029	0.0231	0.0695	0.0129	0.0931	9e-04
7	rs76156672	25802633	1.18	0.00987247703783403	1.09	0.0108898842413945	0.460528020215354	0.788643346417552	0.0109	0.0186	0.0203	0.001	0.1959	0.0023	0.0017	0.0546	7e-04	0.0981	0.1561	0.0275	0.0013	0.1116	0.0118	0.0019	0.0018	0.0021	9e-04	0.0479	0.029	0.023	0.0697	0.0129	0.0931	9e-04
7	rs57425123	25803254	1.18	0.00987247703783403	1.09	0.0108898842413945	0.454247337335601	0.791846815259499	0.0109	0.0187	0.0203	9e-04	0.1966	0.0022	0.0016	0.0554	7e-04	0.0983	0.156	0.0274	0.0014	0.1112	0.0114	0.0019	0.0017	0.0021	9e-04	0.0479	0.029	0.0227	0.0702	0.0128	0.0928	9e-04
7	rs55927342	25806700	1.18	0.00987247703783403	1.09	0.0108898842413945	0.482407552974845	0.789558340107016	0.011	0.0187	0.0202	9e-04	0.1967	0.0021	0.0016	0.0555	7e-04	0.0982	0.1559	0.0273	0.0014	0.1112	0.0114	0.0019	0.0017	0.002	9e-04	0.0479	0.029	0.0226	0.0702	0.0128	0.0927	9e-04
7	rs10480044	25807078	1.18	0.00987247703783403	1.09	0.0108898842413945	0.480611816530025	0.77752917432667	0.011	0.0187	0.0202	9e-04	0.1967	0.0021	0.0016	0.0555	7e-04	0.0982	0.1559	0.0273	0.0014	0.1112	0.0114	0.0019	0.0017	0.002	9e-04	0.0479	0.029	0.0226	0.0702	0.0128	0.0927	9e-04
7	rs75941422	25812368	1.19	0.0078597228853501	1.09	0.0108898842413945	0.424062356031103	0.717247296857804	0.0111	0.0187	0.0201	0.001	0.1971	0.0021	0.0016	0.0561	8e-04	0.0985	0.1553	0.0273	0.0014	0.1108	0.0114	0.0019	0.0017	0.002	9e-04	0.0478	0.0291	0.0226	0.0702	0.013	0.0925	0.001
7	rs1014201	25815737	1.19	0.0078597228853501	1.09	0.0108898842413945	0.40150536119061	0.726370937834174	0.0112	0.0188	0.0201	0.001	0.1971	0.0021	0.0016	0.0566	8e-04	0.0985	0.155	0.0273	0.0014	0.1106	0.0114	0.0018	0.0016	0.002	9e-04	0.0478	0.0292	0.0226	0.0702	0.0131	0.0924	0.001
7	rs6943606	25826549	1.19	0.0078597228853501	1.09	0.0108898842413945	0.368535182450012	0.698038145406525	0.0113	0.0188	0.02	0.001	0.197	0.0021	0.0016	0.0572	8e-04	0.0986	0.1547	0.0272	0.0015	0.1104	0.0113	0.0018	0.0016	0.0021	8e-04	0.0477	0.0292	0.0225	0.0702	0.0131	0.0922	0.001
7	rs286690	25826813	1.19	0.0078597228853501	1.09	0.0108898842413945	0.366370189501525	0.692550197016392	0.0113	0.0188	0.02	0.001	0.197	0.0021	0.0016	0.0572	8e-04	0.0986	0.1547	0.0272	0.0015	0.1104	0.0113	0.0018	0.0016	0.0021	8e-04	0.0477	0.0292	0.0225	0.0702	0.0131	0.0922	0.001
7	rs7801610	25843913	1.19	0.0078597228853501	1.09	0.0108898842413945	0.37989806003124	0.74635115794737	0.0114	0.0188	0.0199	0.001	0.197	0.0021	0.0016	0.0576	8e-04	0.0986	0.1545	0.0272	0.0015	0.1102	0.0113	0.0018	0.0016	0.0021	8e-04	0.0477	0.0292	0.0225	0.0702	0.0131	0.0922	0.001
7	rs55711878	25852328	1.19	0.0078597228853501	1.09	0.0108898842413945	0.361308147464461	0.797192076200225	0.012	0.0188	0.0194	0.0012	0.1968	0.002	0.0016	0.0607	0.001	0.0993	0.1531	0.0271	0.0015	0.1091	0.0109	0.0016	0.0015	0.0022	0.001	0.0476	0.0288	0.0224	0.0701	0.0131	0.0919	0.0011
7	rs62447870	25860396	1.19	0.0078597228853501	1.09	0.0108898842413945	0.346391526599159	0.821877882576639	0.012	0.0188	0.0193	0.0012	0.1968	0.002	0.0016	0.0609	0.0011	0.0994	0.153	0.0271	0.0015	0.109	0.0108	0.0015	0.0015	0.0022	0.001	0.0477	0.0288	0.0224	0.07	0.0131	0.0919	0.0011
7	rs117910074	25862658	1.19	0.0078597228853501	1.09	0.0108898842413945	0.328266669035967	0.811585585120243	0.012	0.0188	0.0193	0.0012	0.1968	0.002	0.0016	0.061	0.0011	0.0994	0.153	0.0271	0.0015	0.109	0.0108	0.0015	0.0015	0.0022	0.001	0.0477	0.0288	0.0224	0.07	0.0131	0.0919	0.0011
7	rs74427795	25862903	1.19	0.0078597228853501	1.09	0.0108898842413945	0.325159639263023	0.807139216352991	0.012	0.0188	0.0193	0.0012	0.1968	0.002	0.0016	0.061	0.001	0.0994	0.153	0.0271	0.0015	0.109	0.0108	0.0015	0.0015	0.0022	0.001	0.0477	0.0288	0.0224	0.07	0.0131	0.0919	0.0011
7	rs79185249	25862970	1.19	0.0078597228853501	1.09	0.0108898842413945	0.325007232992613	0.808058730682054	0.012	0.0188	0.0193	0.0012	0.1968	0.002	0.0016	0.061	0.001	0.0994	0.153	0.0271	0.0015	0.109	0.0108	0.0015	0.0015	0.0022	0.001	0.0477	0.0288	0.0224	0.07	0.0131	0.0919	0.0011
7	rs1055144	25871109	1.19	0.0078597228853501	1.09	0.0108898842413945	0.311245355043571	0.76690373234903	0.0121	0.0188	0.0193	0.0012	0.1967	0.002	0.0016	0.0611	0.001	0.0994	0.153	0.0271	0.0015	0.1089	0.0108	0.0015	0.0015	0.0022	0.001	0.0477	0.0288	0.0223	0.07	0.0131	0.0919	0.0011
7	rs2290263	25887278	1.19	0.0078597228853501	1.09	0.0108898842413945	0.293400263945461	0.723227128268699	0.0121	0.0188	0.0193	0.0012	0.1967	0.002	0.0016	0.0613	0.0011	0.0995	0.1528	0.0271	0.0015	0.1089	0.0108	0.0015	0.0015	0.0022	0.001	0.0476	0.0288	0.0224	0.07	0.0131	0.0919	0.0011
7	rs12700666	25889153	1.19	0.0078597228853501	1.09	0.0108898842413945	0.293352141239204	0.720983400918966	0.0121	0.0188	0.0193	0.0012	0.1968	0.002	0.0016	0.0613	0.0011	0.0995	0.1528	0.0271	0.0015	0.1089	0.0108	0.0015	0.0015	0.0022	0.001	0.0477	0.0288	0.0224	0.0698	0.0131	0.092	0.0011
7	rs12700667	25901639	1.19	0.0078597228853501	1.09	0.0108898842413945	0.280701103459731	0.736120809772558	0.0122	0.0188	0.0191	0.0012	0.1966	0.002	0.0016	0.0619	0.0011	0.0992	0.1526	0.0271	0.0015	0.1091	0.0107	0.0016	0.0016	0.0022	0.001	0.0476	0.0289	0.0223	0.0697	0.0132	0.0917	0.0011
7	rs17152823	25904794	1.19	0.0078597228853501	1.09	0.0108898842413945	0.284285234612535	0.728918133006319	0.0122	0.0187	0.0191	0.0012	0.1966	0.0019	0.0016	0.0623	0.0011	0.0991	0.1524	0.0271	0.0016	0.1093	0.0107	0.0016	0.0017	0.0022	0.001	0.0476	0.0288	0.0222	0.0697	0.0133	0.0917	0.0011
7	rs35025893	25905370	1.19	0.0078597228853501	1.09	0.0108898842413945	0.294942410925845	0.741833952729124	0.0122	0.0187	0.0191	0.0012	0.1967	0.0019	0.0016	0.0623	0.0011	0.0991	0.1524	0.027	0.0016	0.1093	0.0107	0.0016	0.0017	0.0022	0.001	0.0476	0.0288	0.0222	0.0696	0.0133	0.0917	0.0011
7	rs6960950	25908952	1.19	0.0078597228853501	1.08	0.013797621939345	0.228411785506564	0.674524528023974	0.0124	0.0188	0.0186	0.0013	0.1979	0.0019	0.0016	0.063	0.0011	0.0991	0.1511	0.0272	0.0016	0.11	0.0103	0.0016	0.0018	0.0021	0.0011	0.047	0.0288	0.0221	0.0687	0.0137	0.0921	0.0011
7	rs1376529	25913924	1.19	0.0078597228853501	1.08	0.013797621939345	0.329595668261993	0.779658034415926	0.0126	0.0194	0.0184	0.0012	0.2	0.0017	0.0014	0.0637	0.001	0.0991	0.1494	0.0268	0.0015	0.1105	0.0094	0.0017	0.0018	0.0018	0.0011	0.0479	0.0282	0.0222	0.0674	0.0139	0.0925	0.0011
7	rs17152874	25923381	1.19	0.0078597228853501	1.08	0.013797621939345	0.33246764216936	0.801320784967719	0.0126	0.0194	0.0184	0.0012	0.2005	0.0017	0.0015	0.0638	0.001	0.0991	0.1491	0.0267	0.0015	0.1107	0.0093	0.0017	0.0019	0.0017	0.0012	0.048	0.0281	0.0221	0.0672	0.0138	0.0924	0.0012
7	rs73081642	25923606	1.19	0.0078597228853501	1.08	0.013797621939345	0.332570452855232	0.795969626999015	0.0126	0.0194	0.0184	0.0012	0.2005	0.0017	0.0015	0.0638	0.001	0.0991	0.1491	0.0267	0.0016	0.1107	0.0093	0.0017	0.0019	0.0017	0.0012	0.048	0.0281	0.0221	0.0672	0.0138	0.0924	0.0012
7	rs6960320	25925050	1.19	0.0078597228853501	1.08	0.013797621939345	0.335455871698807	0.781788143841892	0.0127	0.0194	0.0184	0.0012	0.2005	0.0017	0.0015	0.0638	0.001	0.0991	0.1492	0.0267	0.0016	0.1107	0.0092	0.0017	0.0019	0.0017	0.0012	0.048	0.0281	0.0221	0.0672	0.0138	0.0925	0.0012
7	rs55657205	25925379	1.19	0.0078597228853501	1.08	0.013797621939345	0.333084754631719	0.77661718900165	0.0127	0.0194	0.0184	0.0012	0.2005	0.0017	0.0015	0.0638	0.001	0.0992	0.1492	0.0267	0.0016	0.1107	0.0092	0.0017	0.0019	0.0017	0.0012	0.048	0.0281	0.0221	0.0672	0.0138	0.0925	0.0012
7	rs113131063	25926449	1.19	0.0078597228853501	1.08	0.013797621939345	0.334423875813572	0.780722933171924	0.0127	0.0194	0.0184	0.0012	0.2005	0.0017	0.0015	0.0638	0.001	0.0991	0.1492	0.0266	0.0016	0.1107	0.0092	0.0017	0.0019	0.0017	0.0012	0.048	0.0281	0.0221	0.0672	0.0139	0.0924	0.0012
7	rs73683179	25930365	1.19	0.0078597228853501	1.09	0.0108898842413945	0.326278427024202	0.76266241989979	0.0127	0.0194	0.0184	0.0012	0.2004	0.0017	0.0015	0.0639	0.001	0.0992	0.1493	0.0266	0.0016	0.1106	0.0092	0.0017	0.0019	0.0017	0.0012	0.048	0.0281	0.0221	0.0672	0.0139	0.0924	0.0012
7	rs11767741	25931551	1.19	0.0078597228853501	1.09	0.0108898842413945	0.329544501088766	0.76417658955759	0.0127	0.0194	0.0184	0.0012	0.2004	0.0017	0.0015	0.0639	0.001	0.0992	0.1492	0.0266	0.0016	0.1106	0.0092	0.0017	0.0019	0.0017	0.0012	0.048	0.0281	0.0221	0.0672	0.0139	0.0924	0.0012
7	rs73081655	25933755	1.19	0.0078597228853501	1.09	0.0108898842413945	0.339704336032501	0.778289337871084	0.0127	0.0194	0.0184	0.0012	0.2004	0.0017	0.0015	0.0639	0.001	0.0992	0.1492	0.0266	0.0016	0.1106	0.0092	0.0017	0.0019	0.0017	0.0012	0.048	0.0281	0.0221	0.0671	0.014	0.0924	0.0012
7	rs79855562	25936778	1.19	0.0078597228853501	1.09	0.0108898842413945	0.372121666583902	0.713664701455972	0.0127	0.0195	0.0185	0.0012	0.2003	0.0016	0.0015	0.064	0.001	0.0988	0.1493	0.0267	0.0015	0.1106	0.0091	0.0017	0.0019	0.0015	0.0012	0.048	0.0281	0.0221	0.0674	0.0141	0.0924	0.0011
7	rs12666194	25936843	1.19	0.0078597228853501	1.08	0.013797621939345	0.370000237504966	0.713067990685926	0.0127	0.0195	0.0185	0.0012	0.2003	0.0016	0.0015	0.064	0.001	0.0988	0.1493	0.0267	0.0015	0.1106	0.0091	0.0017	0.0019	0.0015	0.0012	0.048	0.0281	0.0221	0.0673	0.0141	0.0924	0.0011
7	rs12670612	25936865	1.19	0.0078597228853501	1.09	0.0108898842413945	0.367884999933816	0.709490064949739	0.0127	0.0195	0.0185	0.0012	0.2003	0.0016	0.0015	0.0641	0.001	0.0988	0.1493	0.0267	0.0015	0.1106	0.0091	0.0017	0.0019	0.0015	0.0012	0.048	0.0281	0.0222	0.0673	0.0141	0.0924	0.0011
7	rs55711817	25938593	1.19	0.0078597228853501	1.08	0.013797621939345	0.342256300003026	0.715306228859659	0.0126	0.0194	0.0185	0.0013	0.1998	0.0017	0.0017	0.0644	9e-04	0.0986	0.1494	0.0266	0.0014	0.1106	0.0092	0.0018	0.0019	0.0015	0.0011	0.0479	0.028	0.0224	0.0672	0.0141	0.0926	0.0011
7	rs10268755	25940386	1.19	0.0078597228853501	1.08	0.013797621939345	0.310401828452346	0.639676185164152	0.0125	0.0189	0.0188	0.0014	0.1987	0.002	0.0024	0.0652	7e-04	0.0973	0.1496	0.0264	0.0013	0.1111	0.0095	0.0019	0.002	0.0011	9e-04	0.0477	0.0277	0.0231	0.0671	0.0142	0.0934	9e-04
7	rs35274205	25952059	1.19	0.0078597228853501	1.08	0.013797621939345	0.33586913312509	0.656461536521281	0.0124	0.0193	0.019	0.0014	0.1986	0.0021	0.0027	0.0657	5e-04	0.0965	0.1488	0.0264	0.0013	0.1115	0.0096	0.002	0.0021	9e-04	8e-04	0.0476	0.0275	0.0234	0.0667	0.0143	0.0941	8e-04
7	rs4722545	25960856	1.19	0.0078597228853501	1.08	0.013797621939345	0.324905649575964	0.637058066443629	0.0124	0.0193	0.019	0.0014	0.1987	0.0021	0.0027	0.0658	5e-04	0.0965	0.1487	0.0264	0.0013	0.1115	0.0096	0.002	0.0021	9e-04	8e-04	0.0476	0.0275	0.0235	0.0666	0.0143	0.094	8e-04
7	rs17319425	25962870	1.19	0.0078597228853501	1.08	0.013797621939345	0.33303330582955	0.651488453204774	0.0124	0.0193	0.019	0.0014	0.1986	0.0021	0.0027	0.0658	5e-04	0.0965	0.1487	0.0264	0.0013	0.1115	0.0096	0.002	0.0021	9e-04	8e-04	0.0476	0.0275	0.0235	0.0666	0.0143	0.094	8e-04
7	rs75629292	25968691	1.19	0.0078597228853501	1.08	0.013797621939345	0.343039492507456	0.663643895885143	0.0124	0.0193	0.0191	0.0014	0.1986	0.0021	0.0027	0.0658	5e-04	0.0964	0.1486	0.0263	0.0013	0.1116	0.0097	0.002	0.0021	9e-04	8e-04	0.0476	0.0275	0.0235	0.0666	0.0143	0.094	8e-04
7	rs6950639	25970479	1.19	0.0078597228853501	1.08	0.013797621939345	0.3437190092902	0.65090395867727	0.0124	0.0193	0.0191	0.0014	0.1986	0.0021	0.0027	0.0658	5e-04	0.0964	0.1485	0.0263	0.0013	0.1116	0.0097	0.002	0.0021	9e-04	8e-04	0.0475	0.0275	0.0235	0.0666	0.0143	0.094	8e-04
7	rs6947509	25987772	1.19	0.0078597228853501	1.08	0.013797621939345	0.325312082905812	0.624873440676593	0.0124	0.0194	0.0193	0.0014	0.1984	0.0022	0.0028	0.0657	5e-04	0.0962	0.1484	0.0263	0.0013	0.1118	0.0098	0.0021	0.0022	9e-04	8e-04	0.0474	0.0274	0.0236	0.0665	0.0145	0.094	8e-04
7	rs4722551	25991826	1.18	0.00987247703783403	1.08	0.013797621939345	0.300227636031881	0.570319389559815	0.0124	0.0194	0.0195	0.0015	0.1982	0.0022	0.0028	0.0657	5e-04	0.096	0.1483	0.0262	0.0013	0.112	0.0099	0.0021	0.0022	9e-04	8e-04	0.0473	0.0273	0.0237	0.0664	0.0146	0.094	8e-04
7	rs76473094	25994745	1.18	0.00987247703783403	1.08	0.013797621939345	0.282160105900319	0.527953486639443	0.0123	0.0195	0.0195	0.0015	0.198	0.0022	0.0028	0.0656	5e-04	0.096	0.1483	0.0262	0.0013	0.1121	0.0101	0.0022	0.0022	9e-04	8e-04	0.0472	0.0273	0.0238	0.0662	0.0147	0.0939	7e-04
7	rs4574742	25995063	1.18	0.00987247703783403	1.08	0.013797621939345	0.275277657781996	0.516315360707553	0.0123	0.0195	0.0196	0.0015	0.198	0.0022	0.0028	0.0656	5e-04	0.096	0.1483	0.0261	0.0013	0.1121	0.0102	0.0022	0.0023	9e-04	8e-04	0.0472	0.0273	0.0238	0.0662	0.0147	0.0939	7e-04
7	rs4719841	25997536	1.18	0.00987247703783403	1.07	0.017336650251793	0.228453778543689	0.398602255525312	0.0124	0.0197	0.0201	0.0015	0.1972	0.0024	0.0029	0.0655	5e-04	0.0957	0.1484	0.0266	0.0013	0.112	0.0107	0.0023	0.0024	8e-04	8e-04	0.0471	0.0272	0.0242	0.0652	0.0148	0.0939	7e-04
7	rs34274378	26006001	1.18	0.00987247703783403	1.07	0.017336650251793	0.20198694663557	0.363559080227462	0.0124	0.0198	0.0199	0.0015	0.1974	0.0025	0.0029	0.0658	4e-04	0.0956	0.149	0.0268	0.0012	0.1124	0.0109	0.0023	0.0024	8e-04	8e-04	0.0464	0.0272	0.0243	0.0646	0.0147	0.0935	6e-04
7	rs77919899	26011882	1.18	0.00987247703783403	1.07	0.017336650251793	0.187857394544515	0.342358777954181	0.0123	0.0199	0.0199	0.0015	0.1974	0.0025	0.0029	0.0656	4e-04	0.0955	0.1491	0.0271	0.0012	0.1125	0.0111	0.0023	0.0025	8e-04	7e-04	0.0461	0.0272	0.0245	0.0643	0.0148	0.0934	6e-04
7	rs7807404	26011908	1.18	0.00987247703783403	1.07	0.017336650251793	0.187819795224367	0.34211154935086	0.0123	0.0199	0.0199	0.0015	0.1974	0.0025	0.0029	0.0656	4e-04	0.0955	0.1491	0.0271	0.0012	0.1125	0.0111	0.0023	0.0025	8e-04	7e-04	0.0461	0.0272	0.0245	0.0643	0.0148	0.0934	6e-04
7	rs80063559	26016790	1.18	0.00987247703783403	1.08	0.013797621939345	0.19023485355025	0.341246656018996	0.0123	0.0199	0.0198	0.0015	0.1974	0.0025	0.0029	0.0657	4e-04	0.0955	0.1491	0.0271	0.0011	0.1125	0.0111	0.0023	0.0025	8e-04	7e-04	0.046	0.0272	0.0245	0.0642	0.0148	0.0934	6e-04
7	rs117387403	26023261	1.18	0.00987247703783403	1.08	0.013797621939345	0.186319362004565	0.336931717779373	0.0123	0.0199	0.0198	0.0015	0.1975	0.0025	0.0029	0.0657	4e-04	0.0956	0.1491	0.0271	0.0011	0.1126	0.0112	0.0023	0.0025	8e-04	7e-04	0.046	0.0272	0.0246	0.0641	0.0148	0.0933	6e-04
7	rs6951118	26028633	1.18	0.00987247703783403	1.08	0.013797621939345	0.176444619479832	0.329205221808356	0.0123	0.0199	0.0198	0.0015	0.1975	0.0025	0.0029	0.0657	4e-04	0.0956	0.1491	0.0271	0.0011	0.1127	0.0112	0.0023	0.0025	8e-04	7e-04	0.0459	0.0272	0.0246	0.064	0.0148	0.0933	6e-04
7	rs76636036	26033516	1.18	0.00987247703783403	1.08	0.013797621939345	0.17506956559408	0.33521021111056	0.0123	0.0199	0.0198	0.0015	0.1972	0.0025	0.0029	0.0658	4e-04	0.0957	0.1492	0.0271	0.0011	0.1128	0.0113	0.0023	0.0025	8e-04	7e-04	0.046	0.0272	0.0246	0.064	0.0148	0.0932	6e-04
7	rs2893236	26038458	1.17	0.0123113977173343	1.08	0.013797621939345	0.161248406740177	0.33496449097656	0.0123	0.0197	0.0195	0.0014	0.1971	0.0025	0.0028	0.0667	4e-04	0.0956	0.1493	0.0274	0.0011	0.1136	0.0116	0.0022	0.0026	9e-04	7e-04	0.0458	0.0273	0.0252	0.0628	0.0144	0.0931	5e-04
7	rs79834517	26041237	1.17	0.0123113977173343	1.08	0.013797621939345	0.152280187325769	0.32627560388876	0.0123	0.0196	0.0195	0.0014	0.197	0.0025	0.0027	0.0667	4e-04	0.0956	0.1494	0.0274	0.0011	0.1135	0.0116	0.0022	0.0027	9e-04	7e-04	0.0457	0.0273	0.0252	0.0626	0.0144	0.0932	5e-04
7	rs17153026	26044410	1.17	0.0123113977173343	1.08	0.013797621939345	0.148449545051866	0.317895986017691	0.0123	0.0196	0.0195	0.0014	0.1969	0.0025	0.0027	0.0667	4e-04	0.0957	0.1494	0.0275	0.0011	0.1135	0.0117	0.0022	0.0027	9e-04	7e-04	0.0457	0.0273	0.0253	0.0625	0.0144	0.0932	5e-04
7	rs118159602	26045331	1.17	0.0123113977173343	1.08	0.013797621939345	0.146686036080367	0.315841344010582	0.0123	0.0196	0.0196	0.0014	0.1969	0.0025	0.0027	0.0667	4e-04	0.0957	0.1493	0.0275	0.0011	0.1135	0.0117	0.0022	0.0027	9e-04	7e-04	0.0457	0.0272	0.0253	0.0625	0.0144	0.0932	5e-04
7	rs881098	26046438	1.17	0.0123113977173343	1.07	0.017336650251793	0.143164491282095	0.311383158170298	0.0123	0.0196	0.0196	0.0014	0.1969	0.0025	0.0027	0.0667	4e-04	0.0958	0.1493	0.0275	0.0011	0.1135	0.0117	0.0022	0.0027	9e-04	7e-04	0.0457	0.0272	0.0253	0.0624	0.0144	0.0932	5e-04
7	rs17153037	26048075	1.17	0.0123113977173343	1.07	0.017336650251793	0.149829822806028	0.320318245663164	0.0123	0.0196	0.0195	0.0013	0.1969	0.0025	0.0027	0.0667	4e-04	0.0959	0.1493	0.0275	0.0011	0.1133	0.0117	0.0022	0.0027	9e-04	7e-04	0.0459	0.0272	0.0253	0.0623	0.0144	0.0932	5e-04
7	rs11982959	26059739	1.17	0.0123113977173343	1.07	0.017336650251793	0.15108517758694	0.318622093693423	0.0122	0.0197	0.0195	0.0013	0.1969	0.0025	0.0027	0.0666	4e-04	0.0959	0.1493	0.0274	0.0011	0.1134	0.0117	0.0022	0.0027	9e-04	7e-04	0.0459	0.0272	0.0254	0.0623	0.0144	0.0932	5e-04
7	rs113311333	26086097	1.17	0.0123113977173343	1.08	0.013797621939345	0.141566151738187	0.311262928174853	0.0122	0.0198	0.0196	0.0013	0.1967	0.0026	0.0027	0.0666	4e-04	0.0958	0.1494	0.0275	0.0011	0.1134	0.0117	0.0022	0.0027	0.001	7e-04	0.0458	0.0272	0.0255	0.0622	0.0144	0.0933	5e-04
7	rs112162625	26095370	1.17	0.0123113977173343	1.07	0.017336650251793	0.135900780377898	0.307902109894629	0.0122	0.0198	0.0196	0.0013	0.1967	0.0026	0.0027	0.0666	4e-04	0.0957	0.1494	0.0275	0.0011	0.1134	0.0118	0.0022	0.0027	0.001	7e-04	0.0457	0.0272	0.0255	0.0622	0.0144	0.0934	5e-04
7	rs11771472	26096037	1.17	0.0123113977173343	1.07	0.017336650251793	0.137241570754351	0.311503401974444	0.0122	0.0198	0.0196	0.0013	0.1966	0.0026	0.0027	0.0666	4e-04	0.0957	0.1494	0.0276	0.0011	0.1134	0.0118	0.0022	0.0027	0.001	7e-04	0.0457	0.0272	0.0255	0.0622	0.0144	0.0934	5e-04
7	rs117036274	26098641	1.17	0.0123113977173343	1.07	0.017336650251793	0.140517116549206	0.317654058953631	0.0122	0.0197	0.0196	0.0013	0.1966	0.0026	0.0027	0.0665	4e-04	0.0957	0.1494	0.0276	0.0011	0.1134	0.0118	0.0022	0.0027	0.001	7e-04	0.0457	0.0272	0.0255	0.0622	0.0144	0.0935	5e-04
7	rs17153154	26102288	1.17	0.0123113977173343	1.07	0.017336650251793	0.139535908321813	0.322017050540141	0.0122	0.0197	0.0196	0.0014	0.1964	0.0026	0.0027	0.0665	4e-04	0.0956	0.1494	0.0276	0.0011	0.1135	0.0117	0.0022	0.0027	0.001	7e-04	0.0457	0.0272	0.0255	0.0622	0.0144	0.0935	5e-04
7	rs17322566	26108984	1.17	0.0123113977173343	1.07	0.017336650251793	0.142843966022561	0.323110535645805	0.0122	0.0196	0.0196	0.0013	0.1963	0.0026	0.0027	0.0665	4e-04	0.0955	0.1495	0.0276	0.0011	0.1137	0.0117	0.0022	0.0027	0.001	7e-04	0.0457	0.0271	0.0255	0.0621	0.0144	0.0937	5e-04
7	rs80205752	26114442	1.17	0.0123113977173343	1.08	0.013797621939345	0.143871156235319	0.329571962606509	0.0122	0.0196	0.0196	0.0013	0.1962	0.0026	0.0027	0.0665	4e-04	0.0955	0.1496	0.0276	0.0011	0.1138	0.0117	0.0022	0.0027	0.001	8e-04	0.0457	0.0271	0.0255	0.0621	0.0144	0.0938	5e-04
7	rs7788641	26120809	1.17	0.0123113977173343	1.08	0.013797621939345	0.128021823182868	0.31487581964768	0.0122	0.0195	0.0196	0.0012	0.196	0.0026	0.0027	0.0666	4e-04	0.0955	0.1498	0.0276	0.0011	0.114	0.0117	0.0022	0.0027	0.001	8e-04	0.0455	0.0269	0.0255	0.062	0.0144	0.094	5e-04
7	rs74492856	26124107	1.17	0.0123113977173343	1.08	0.013797621939345	0.132813216671192	0.317895986017691	0.0122	0.0195	0.0196	0.0012	0.1956	0.0026	0.0027	0.0666	4e-04	0.0956	0.1498	0.0276	0.0011	0.1141	0.0117	0.0022	0.0027	0.0011	8e-04	0.0453	0.0269	0.0256	0.0618	0.0145	0.094	5e-04
7	rs10233157	26126529	1.17	0.0123113977173343	1.08	0.013797621939345	0.129738096895832	0.312586216985442	0.0122	0.0195	0.0197	0.0012	0.1955	0.0026	0.0027	0.0667	4e-04	0.0956	0.1499	0.0277	0.0012	0.1141	0.0117	0.0022	0.0027	0.0011	8e-04	0.0453	0.0269	0.0257	0.0617	0.0145	0.0941	5e-04
7	rs11543661	26130360	1.17	0.0123113977173343	1.08	0.013797621939345	0.0959735051881088	0.300618221720003	0.012	0.0194	0.0197	0.0013	0.1943	0.0027	0.0027	0.0671	5e-04	0.0959	0.1504	0.0278	0.0014	0.1142	0.0117	0.0021	0.0027	0.0011	8e-04	0.0447	0.0269	0.0261	0.0612	0.0146	0.0945	4e-04
7	rs4722567	26134253	1.17	0.0123113977173343	1.08	0.013797621939345	0.0898987392189021	0.302285309496075	0.012	0.0193	0.0197	0.0013	0.1939	0.0027	0.0028	0.0673	5e-04	0.0961	0.1506	0.0278	0.0015	0.1142	0.0113	0.0022	0.0027	0.0012	8e-04	0.0443	0.0269	0.0263	0.0611	0.0146	0.0947	4e-04
7	rs6973742	26151190	1.16	0.0152442312249257	1.08	0.013797621939345	0.0813098672586799	0.319106437253525	0.0119	0.0192	0.0196	0.0013	0.1934	0.0025	0.0027	0.0674	5e-04	0.0961	0.1508	0.028	0.0016	0.1148	0.0112	0.0021	0.0025	0.0011	8e-04	0.0439	0.027	0.0265	0.0611	0.0147	0.095	4e-04
7	rs73093814	26151249	1.16	0.0152442312249257	1.08	0.013797621939345	0.0815360175372973	0.320197003853536	0.0119	0.0192	0.0196	0.0013	0.1934	0.0025	0.0027	0.0674	5e-04	0.0961	0.1508	0.028	0.0016	0.1148	0.0112	0.0021	0.0025	0.0011	8e-04	0.0439	0.027	0.0265	0.0611	0.0147	0.095	4e-04
7	rs2158362	26154344	1.16	0.0152442312249257	1.08	0.013797621939345	0.0879847905876434	0.333613968190977	0.0119	0.0192	0.0196	0.0013	0.1939	0.0025	0.0027	0.0672	5e-04	0.096	0.1507	0.0281	0.0016	0.1148	0.0112	0.0021	0.0025	0.0011	9e-04	0.0438	0.0269	0.0265	0.0611	0.0147	0.095	4e-04
7	rs79730837	26161969	1.16	0.0152442312249257	1.08	0.013797621939345	0.088079867942848	0.326641386353349	0.0119	0.0192	0.0197	0.0013	0.1936	0.0025	0.0026	0.0673	6e-04	0.0961	0.1508	0.0281	0.0016	0.1146	0.0113	0.0021	0.0025	0.0012	9e-04	0.0435	0.0269	0.0267	0.061	0.0146	0.0953	4e-04
7	rs11770984	26171214	1.16	0.0152442312249257	1.07	0.017336650251793	0.0534200088623277	0.304910597509606	0.0118	0.0189	0.0201	0.0013	0.1924	0.0023	0.0025	0.0677	6e-04	0.097	0.1498	0.0283	0.0017	0.1147	0.0115	0.002	0.0024	0.0013	9e-04	0.0428	0.0266	0.0275	0.0606	0.0145	0.0966	5e-04
7	rs77082236	26173954	1.16	0.0152442312249257	1.07	0.017336650251793	0.0596341037186808	0.315841344010582	0.0118	0.0189	0.0201	0.0013	0.1924	0.0023	0.0025	0.0677	6e-04	0.097	0.1498	0.0283	0.0017	0.1147	0.0115	0.002	0.0024	0.0013	9e-04	0.0427	0.0266	0.0275	0.0606	0.0144	0.0966	5e-04
7	rs117470416	26176305	1.16	0.0152442312249257	1.07	0.017336650251793	0.0611418596274265	0.323840131208967	0.0118	0.0189	0.0202	0.0013	0.1923	0.0023	0.0024	0.0676	6e-04	0.097	0.1498	0.0283	0.0017	0.1147	0.0115	0.002	0.0024	0.0013	9e-04	0.0427	0.0266	0.0275	0.0606	0.0144	0.0967	5e-04
7	rs56273868	26180988	1.16	0.0152442312249257	1.07	0.017336650251793	0.0632870305358414	0.286326549785513	0.012	0.0186	0.021	0.0013	0.1908	0.0023	0.0023	0.0672	8e-04	0.0972	0.1502	0.029	0.0018	0.1153	0.0112	0.002	0.0023	0.0013	9e-04	0.0421	0.0264	0.0277	0.0601	0.0143	0.0973	6e-04
7	rs4722585	26183366	1.16	0.0152442312249257	1.07	0.017336650251793	0.0583147339834342	0.27757517708585	0.012	0.0185	0.0212	0.0013	0.1905	0.0022	0.0023	0.0671	9e-04	0.0972	0.1503	0.0292	0.0018	0.1155	0.0112	0.002	0.0023	0.0014	9e-04	0.0419	0.0263	0.0278	0.06	0.0143	0.0975	6e-04
7	Affx-30247186	26183600	1.16	0.0152442312249257	1.07	0.017336650251793	0.0598004029376654	0.282932830997095	0.012	0.0185	0.0212	0.0013	0.1905	0.0022	0.0023	0.0671	9e-04	0.0972	0.1503	0.0292	0.0018	0.1155	0.0112	0.002	0.0023	0.0014	9e-04	0.0419	0.0263	0.0278	0.06	0.0143	0.0974	6e-04
7	rs79693596	26195678	1.16	0.0152442312249257	1.07	0.017336650251793	0.0603569509569754	0.293977715466915	0.012	0.0183	0.0215	0.0013	0.1904	0.0021	0.0022	0.0669	9e-04	0.0974	0.151	0.0296	0.0018	0.1156	0.0111	0.0019	0.0023	0.0014	9e-04	0.0411	0.0262	0.0279	0.0597	0.0147	0.0974	6e-04
7	rs2040786	26208736	1.16	0.0152442312249257	1.07	0.017336650251793	0.0604314153495617	0.31487581964768	0.0119	0.0182	0.0216	0.0013	0.1904	0.0021	0.0021	0.0668	9e-04	0.0976	0.1515	0.0298	0.0018	0.1153	0.011	0.0018	0.0023	0.0014	9e-04	0.0408	0.0261	0.028	0.0596	0.015	0.0973	7e-04
7	rs2237329	26221731	1.16	0.0152442312249257	1.06	0.021606521931111	0.0660917181848697	0.335455983647688	0.0117	0.0181	0.0217	0.0012	0.19	0.002	0.002	0.0669	0.001	0.098	0.1516	0.0298	0.0019	0.1155	0.0109	0.0018	0.0023	0.0014	9e-04	0.0404	0.026	0.028	0.0596	0.015	0.0978	7e-04
7	rs10265394	26227777	1.16	0.0152442312249257	1.06	0.021606521931111	0.0640194016586016	0.329449702406831	0.0117	0.0181	0.0217	0.0012	0.1899	0.002	0.002	0.0669	0.001	0.0981	0.1516	0.0298	0.0019	0.1155	0.0109	0.0018	0.0023	0.0014	9e-04	0.0404	0.026	0.028	0.0596	0.015	0.0979	7e-04
7	rs4722589	26233650	1.16	0.0152442312249257	1.06	0.021606521931111	0.0631527245673196	0.327495345769957	0.0117	0.0181	0.0217	0.0012	0.1898	0.002	0.002	0.0669	0.001	0.0982	0.1516	0.0298	0.0019	0.1155	0.0108	0.0017	0.0023	0.0014	9e-04	0.0403	0.026	0.028	0.0596	0.015	0.0979	7e-04
7	rs17796710	26235344	1.16	0.0152442312249257	1.06	0.021606521931111	0.0630186064553914	0.323840131208967	0.0117	0.0181	0.0217	0.0012	0.1898	0.002	0.002	0.067	0.001	0.0982	0.1516	0.0298	0.0019	0.1154	0.0108	0.0017	0.0023	0.0014	9e-04	0.0403	0.026	0.028	0.0596	0.015	0.098	7e-04
7	rs2391265	26244365	1.16	0.0152442312249257	1.06	0.021606521931111	0.0644653752675538	0.335455983647688	0.0117	0.0181	0.0217	0.0012	0.1897	0.002	0.002	0.067	0.0011	0.0982	0.1516	0.0298	0.0019	0.1154	0.0108	0.0017	0.0024	0.0015	9e-04	0.0403	0.026	0.028	0.0596	0.015	0.098	7e-04
7	rs11972057	26250940	1.16	0.0152442312249257	1.06	0.021606521931111	0.0645042518024717	0.339888818630347	0.0117	0.0181	0.0217	0.0012	0.1897	0.002	0.002	0.067	0.0011	0.0982	0.1516	0.0298	0.0019	0.1154	0.0108	0.0017	0.0024	0.0015	9e-04	0.0403	0.026	0.028	0.0596	0.015	0.098	7e-04
7	rs6960012	26255722	1.16	0.0152442312249257	1.06	0.021606521931111	0.0647573248429754	0.344214635497122	0.0117	0.0181	0.0217	0.0012	0.1897	0.002	0.002	0.067	0.0011	0.0982	0.1516	0.0298	0.0019	0.1154	0.0108	0.0017	0.0024	0.0015	9e-04	0.0403	0.026	0.0281	0.0596	0.015	0.098	7e-04
7	rs117947396	26267659	1.16	0.0152442312249257	1.05	0.0267145227362304	0.06542228904149	0.338902285951402	0.0117	0.0181	0.0217	0.0012	0.1896	0.002	0.002	0.067	0.0011	0.0982	0.1517	0.0298	0.0019	0.1154	0.0108	0.0017	0.0024	0.0015	9e-04	0.0403	0.0259	0.0281	0.0596	0.015	0.0981	7e-04
7	rs78063335	26269133	1.16	0.0152442312249257	1.05	0.0267145227362304	0.0657367577576741	0.339395448425031	0.0117	0.0181	0.0217	0.0012	0.1896	0.002	0.002	0.067	0.0011	0.0982	0.1517	0.0298	0.0019	0.1154	0.0108	0.0017	0.0024	0.0015	9e-04	0.0403	0.0259	0.0281	0.0596	0.015	0.0981	7e-04
7	rs117542774	26269866	1.16	0.0152442312249257	1.05	0.0267145227362304	0.0661707685349286	0.340382396347649	0.0117	0.0181	0.0217	0.0012	0.1896	0.002	0.002	0.067	0.0011	0.0982	0.1517	0.0298	0.0019	0.1154	0.0108	0.0017	0.0024	0.0015	9e-04	0.0403	0.0259	0.0281	0.0596	0.015	0.0981	7e-04
7	rs78937687	26296492	1.16	0.0152442312249257	1.05	0.0267145227362304	0.0533171405871914	0.339148841208011	0.0113	0.0178	0.0215	0.0012	0.1889	0.0019	0.0017	0.0666	0.0011	0.0989	0.1525	0.0296	0.0021	0.1154	0.0107	0.0017	0.0026	0.0014	0.001	0.0396	0.0258	0.028	0.0595	0.0151	0.0997	7e-04
7	rs7794205	26303403	1.16	0.0152442312249257	1.05	0.0267145227362304	0.0534714928143544	0.347935013104007	0.0113	0.0177	0.0215	0.0012	0.1889	0.0019	0.0016	0.0666	0.0011	0.0989	0.1525	0.0296	0.0021	0.1154	0.0107	0.0017	0.0026	0.0014	0.001	0.0395	0.0258	0.028	0.0595	0.0151	0.0999	7e-04
7	rs11770835	26307468	1.16	0.0152442312249257	1.04	0.0327749489679439	0.0545429433931129	0.385883260852052	0.011	0.0175	0.0214	0.0011	0.1886	0.0018	0.0014	0.0665	0.001	0.0994	0.1531	0.0295	0.0022	0.1155	0.0106	0.0016	0.0026	0.0014	9e-04	0.0392	0.0258	0.0279	0.0595	0.0152	0.1009	8e-04
7	rs117644658	26313061	1.15	0.0187447358909628	1.04	0.0327749489679439	0.0727808772382761	0.455387457505408	0.0108	0.0172	0.0215	0.0011	0.1881	0.0017	0.0012	0.0663	0.001	0.0998	0.1537	0.0294	0.0023	0.1154	0.0105	0.0014	0.0025	0.0015	9e-04	0.0387	0.0257	0.0278	0.0594	0.0153	0.1019	8e-04
7	rs117493253	26329335	1.15	0.0187447358909628	1.04	0.0327749489679439	0.0784506130350895	0.474349628098756	0.0108	0.0172	0.0215	0.0011	0.188	0.0017	0.0011	0.0662	0.001	0.0999	0.1539	0.0294	0.0023	0.1155	0.0105	0.0014	0.0025	0.0014	8e-04	0.0386	0.0257	0.0277	0.0594	0.0154	0.1021	8e-04
7	rs3829844	26332328	1.15	0.0187447358909628	1.04	0.0327749489679439	0.0753552667519999	0.470837901721992	0.0108	0.0171	0.0215	0.0011	0.1879	0.0017	0.0011	0.0662	0.001	0.0999	0.1539	0.0294	0.0023	0.1155	0.0105	0.0014	0.0026	0.0014	8e-04	0.0386	0.0257	0.0277	0.0594	0.0154	0.1022	8e-04
7	rs34889455	26336626	1.15	0.0187447358909628	1.03	0.0399082203678001	0.0650696935854885	0.435176592956744	0.0108	0.0171	0.0215	0.0011	0.1879	0.0017	0.0011	0.0663	0.001	0.1	0.1539	0.0294	0.0023	0.1155	0.0105	0.0014	0.0026	0.0014	8e-04	0.0386	0.0257	0.0277	0.0595	0.0154	0.1022	8e-04
7	rs11525780	26341007	1.15	0.0187447358909628	1.03	0.0399082203678001	0.0641936706757753	0.430952969911439	0.0108	0.0171	0.0215	0.0011	0.1878	0.0017	0.0011	0.0663	0.001	0.1	0.154	0.0294	0.0024	0.1155	0.0105	0.0014	0.0026	0.0014	9e-04	0.0386	0.0257	0.0277	0.0594	0.0154	0.1023	8e-04
7	rs12700723	26351206	1.15	0.0187447358909628	1.03	0.0399082203678001	0.0651870864438539	0.428055649671437	0.0108	0.017	0.0216	0.0011	0.1875	0.0017	0.0011	0.0661	0.001	0.1	0.1541	0.0295	0.0024	0.1155	0.0106	0.0014	0.0026	0.0014	8e-04	0.0386	0.0257	0.0277	0.0594	0.0154	0.1024	8e-04
7	rs74967244	26363115	1.15	0.0187447358909628	1.03	0.0399082203678001	0.0591737699228966	0.425294936081538	0.0108	0.017	0.0216	0.0011	0.1874	0.0017	0.0011	0.066	0.001	0.1001	0.1542	0.0295	0.0024	0.1154	0.0106	0.0015	0.0026	0.0014	8e-04	0.0386	0.0258	0.0277	0.0595	0.0154	0.1024	8e-04
7	rs79571614	26363587	1.15	0.0187447358909628	1.03	0.0399082203678001	0.0586975285122852	0.424375768382391	0.0108	0.017	0.0216	0.0011	0.1874	0.0017	0.0011	0.066	0.001	0.1001	0.1542	0.0296	0.0024	0.1154	0.0106	0.0015	0.0026	0.0014	8e-04	0.0386	0.0258	0.0277	0.0595	0.0154	0.1024	8e-04
7	rs6946181	26366128	1.15	0.0187447358909628	1.03	0.0399082203678001	0.0616311196859446	0.43583752910305	0.0108	0.0169	0.0216	0.0011	0.1874	0.0017	0.0011	0.066	0.001	0.1001	0.1542	0.0296	0.0024	0.1154	0.0106	0.0014	0.0026	0.0014	8e-04	0.0386	0.0258	0.0277	0.0595	0.0154	0.1024	8e-04
7	rs59580221	26369322	1.15	0.0187447358909628	1.03	0.0399082203678001	0.062636446215624	0.435440935232717	0.0108	0.0168	0.0217	0.0011	0.1873	0.0017	0.0011	0.0658	0.001	0.1001	0.1542	0.0296	0.0024	0.1154	0.0106	0.0014	0.0026	0.0015	8e-04	0.0386	0.0258	0.0276	0.0596	0.0155	0.1024	8e-04
7	rs12532077	26382302	1.15	0.0187447358909628	1.03	0.0399082203678001	0.0698742892994541	0.470972842561593	0.0109	0.0162	0.0219	0.001	0.1872	0.0017	0.001	0.0652	0.001	0.1003	0.1542	0.0299	0.0025	0.1157	0.0105	0.0015	0.0027	0.0015	8e-04	0.0387	0.0259	0.0271	0.0599	0.0158	0.1021	9e-04
7	rs10254065	26388552	1.15	0.0187447358909628	1.01	0.0578993944755651	0.0682680402954358	0.476649416105448	0.0109	0.0161	0.022	0.001	0.187	0.0017	9e-04	0.0652	0.001	0.1005	0.1543	0.0299	0.0025	0.1158	0.0106	0.0015	0.0027	0.0015	8e-04	0.0387	0.0259	0.0272	0.0599	0.0159	0.1022	8e-04
7	rs10267867	26388624	1.15	0.0187447358909628	1	0.069019173236101	0.0680060536926843	0.476920168946307	0.0109	0.0161	0.022	0.001	0.187	0.0017	9e-04	0.0652	0.001	0.1004	0.1543	0.0299	0.0025	0.1158	0.0106	0.0015	0.0027	0.0015	8e-04	0.0387	0.0259	0.0272	0.0599	0.0159	0.1022	8e-04
7	rs75672713	26389545	1.15	0.0187447358909628	0.99	0.0817332193164052	0.0674440088078658	0.472863069931297	0.0109	0.0161	0.022	0.001	0.1869	0.0017	9e-04	0.0652	0.001	0.1004	0.1543	0.0299	0.0026	0.1158	0.0106	0.0015	0.0027	0.0015	8e-04	0.0387	0.0259	0.0271	0.0599	0.0159	0.1022	9e-04
7	rs73068463	26390115	1.15	0.0187447358909628	0.99	0.0817332193164052	0.0678250637958223	0.470298239049356	0.0109	0.016	0.022	0.001	0.1869	0.0017	9e-04	0.0652	0.001	0.1004	0.1543	0.0299	0.0026	0.1158	0.0106	0.0015	0.0027	0.0015	8e-04	0.0387	0.0259	0.0271	0.06	0.016	0.1022	9e-04
7	rs74979045	26392135	1.15	0.0187447358909628	0.99	0.0817332193164052	0.0672839844432438	0.469893597831811	0.011	0.0159	0.022	0.001	0.1864	0.0018	9e-04	0.0652	0.001	0.1005	0.1543	0.03	0.0026	0.1157	0.0106	0.0015	0.0027	0.0015	8e-04	0.0388	0.0259	0.027	0.0601	0.016	0.1023	9e-04
7	rs79080021	26396777	1.15	0.0187447358909628	0.99	0.0817332193164052	0.0629229227709655	0.457796850870385	0.0111	0.0156	0.0221	0.0011	0.1854	0.0019	0.001	0.0651	0.001	0.1008	0.1543	0.0301	0.0026	0.1158	0.0106	0.0016	0.0028	0.0016	8e-04	0.0388	0.0258	0.0267	0.0603	0.0162	0.1025	8e-04
7	rs1534696	26397239	1.15	0.0187447358909628	0.99	0.0817332193164052	0.0570148922423566	0.453114997055582	0.0112	0.0155	0.0223	0.0011	0.185	0.0018	0.0011	0.0651	0.001	0.1009	0.1543	0.0301	0.0026	0.1158	0.0106	0.0017	0.0028	0.0016	8e-04	0.0389	0.0258	0.026	0.0605	0.0163	0.1027	8e-04
7	rs34311960	26397779	1.15	0.0187447358909628	0.99	0.0817332193164052	0.0559465354240012	0.460477868587336	0.0112	0.0154	0.0222	0.0011	0.1847	0.0018	0.0011	0.0651	0.001	0.101	0.1545	0.0301	0.0026	0.1157	0.0106	0.0017	0.0029	0.0016	8e-04	0.0388	0.0258	0.0259	0.0608	0.0163	0.1028	8e-04
7	rs2253569	26404071	1.15	0.0187447358909628	0.99	0.0817332193164052	0.0481814894753998	0.45244719715075	0.0112	0.0153	0.0221	0.0012	0.1842	0.0019	0.0012	0.065	0.001	0.101	0.1548	0.0301	0.0026	0.1157	0.0106	0.0017	0.0029	0.0016	8e-04	0.0387	0.0258	0.0257	0.0612	0.0163	0.103	8e-04
7	rs79397862	26406128	1.15	0.0187447358909628	0.99	0.0817332193164052	0.0497018298313489	0.456324046283904	0.0112	0.0153	0.0222	0.0012	0.1841	0.0019	0.0012	0.065	9e-04	0.101	0.1547	0.0302	0.0026	0.1157	0.0107	0.0017	0.0029	0.0016	8e-04	0.0387	0.0258	0.0258	0.0612	0.0163	0.1031	8e-04
7	rs2699815	26409959	1.15	0.0187447358909628	0.98	0.0961760782036991	0.0447774440421549	0.467602346928343	0.0111	0.0153	0.0222	0.0012	0.1838	0.0019	0.0012	0.065	9e-04	0.1009	0.1546	0.0304	0.0025	0.1157	0.0108	0.0017	0.0029	0.0016	7e-04	0.0387	0.0257	0.0258	0.0612	0.0164	0.1032	8e-04
7	rs73070404	26415525	1.15	0.0187447358909628	0.98	0.0961760782036991	0.045944975036844	0.48275096000509	0.0111	0.0153	0.0222	0.0012	0.1834	0.0019	0.0012	0.0651	9e-04	0.1007	0.1546	0.0306	0.0024	0.1158	0.0109	0.0018	0.0029	0.0016	7e-04	0.0385	0.0257	0.0259	0.0612	0.0166	0.1034	7e-04
7	rs117279529	26418517	1.15	0.0187447358909628	0.97	0.112481740502774	0.0448536277259361	0.484925220156508	0.0111	0.0153	0.0222	0.0012	0.1831	0.0019	0.0012	0.0651	9e-04	0.1006	0.1546	0.0307	0.0024	0.1158	0.011	0.0018	0.0029	0.0016	7e-04	0.0384	0.0257	0.0259	0.0612	0.0167	0.1035	7e-04
7	rs74409431	26421269	1.15	0.0187447358909628	0.98	0.0961760782036991	0.0435704686567613	0.481936262654494	0.0111	0.0153	0.0222	0.0012	0.1829	0.002	0.0012	0.0651	9e-04	0.1006	0.1546	0.0308	0.0024	0.1158	0.011	0.0018	0.0029	0.0016	7e-04	0.0384	0.0257	0.0259	0.0612	0.0168	0.1036	7e-04
7	rs6972195	26427127	1.15	0.0187447358909628	0.97	0.112481740502774	0.0413099668744526	0.484381419012893	0.0111	0.0152	0.0222	0.0013	0.1827	0.002	0.0013	0.0651	8e-04	0.1004	0.1545	0.031	0.0023	0.1157	0.0112	0.0019	0.0029	0.0016	7e-04	0.0381	0.0257	0.026	0.0613	0.0169	0.1039	7e-04
7	rs76762104	26431321	1.15	0.0187447358909628	0.97	0.112481740502774	0.0442617312071298	0.46921939749277	0.0112	0.0152	0.0228	0.0014	0.1818	0.0021	0.0014	0.0649	8e-04	0.0998	0.1541	0.0315	0.0022	0.1153	0.0115	0.0019	0.003	0.0015	7e-04	0.0377	0.0254	0.0262	0.0614	0.0171	0.1044	7e-04
7	rs1229656	26434016	1.15	0.0187447358909628	0.97	0.112481740502774	0.0409650791309011	0.462491324204394	0.0112	0.0152	0.0228	0.0014	0.1817	0.0021	0.0014	0.0648	8e-04	0.0996	0.1539	0.0316	0.0022	0.1152	0.0116	0.002	0.003	0.0015	7e-04	0.0376	0.0254	0.0262	0.0615	0.0173	0.1047	7e-04
7	rs6461937	26436183	1.15	0.0187447358909628	0.97	0.112481740502774	0.040750531006588	0.459807228926517	0.0112	0.0152	0.0228	0.0014	0.1817	0.0022	0.0014	0.0648	8e-04	0.0995	0.1538	0.0317	0.0022	0.1152	0.0116	0.002	0.003	0.0015	7e-04	0.0376	0.0254	0.0263	0.0616	0.0173	0.1047	7e-04
7	rs13243741	26436576	1.15	0.0187447358909628	0.97	0.112481740502774	0.0418601038540876	0.462894291416044	0.0112	0.0152	0.0228	0.0015	0.1817	0.0022	0.0014	0.0648	8e-04	0.0995	0.1538	0.0317	0.0022	0.1152	0.0116	0.002	0.003	0.0015	7e-04	0.0375	0.0254	0.0262	0.0616	0.0173	0.1047	7e-04
7	rs1229665	26440133	1.15	0.0187447358909628	0.97	0.112481740502774	0.0403237526182723	0.452313668362595	0.0112	0.0152	0.0228	0.0015	0.1816	0.0022	0.0014	0.0648	9e-04	0.0995	0.1537	0.0317	0.0022	0.1153	0.0116	0.0021	0.003	0.0015	8e-04	0.0374	0.0254	0.0262	0.0616	0.0173	0.1048	7e-04
7	rs78998415	26444294	1.15	0.0187447358909628	0.97	0.112481740502774	0.0396052991876509	0.481529047236422	0.0112	0.0152	0.0228	0.0015	0.1818	0.0022	0.0015	0.0646	8e-04	0.0994	0.1538	0.0316	0.0021	0.1151	0.0116	0.0021	0.003	0.0015	8e-04	0.0372	0.0253	0.0261	0.0622	0.0173	0.1049	6e-04
7	rs76034536	26446449	1.15	0.0187447358909628	0.97	0.112481740502774	0.0368862514099846	0.488872469287129	0.0112	0.0151	0.0228	0.0016	0.182	0.0022	0.0015	0.0647	8e-04	0.0994	0.1536	0.0315	0.0021	0.115	0.0116	0.0021	0.0031	0.0015	8e-04	0.0371	0.0252	0.026	0.0624	0.0174	0.1049	6e-04
7	rs73072220	26455445	1.15	0.0187447358909628	0.97	0.112481740502774	0.0342360109744614	0.477461794124753	0.0112	0.015	0.0231	0.0016	0.1824	0.0022	0.0017	0.0642	8e-04	0.0994	0.1532	0.0313	0.0021	0.1141	0.0117	0.0022	0.0032	0.0016	7e-04	0.0367	0.0249	0.0262	0.063	0.0177	0.1051	6e-04
7	rs1229677	26459389	1.15	0.0187447358909628	0.97	0.112481740502774	0.0309836721650001	0.480307934763539	0.0113	0.015	0.0231	0.0016	0.1824	0.0022	0.0017	0.0641	8e-04	0.0995	0.1531	0.0313	0.0021	0.114	0.0118	0.0022	0.0032	0.0016	7e-04	0.0366	0.0249	0.0262	0.0631	0.0178	0.1051	6e-04
7	rs74489749	26465428	1.15	0.0187447358909628	0.97	0.112481740502774	0.0317815219430084	0.485877250230223	0.0113	0.015	0.0231	0.0016	0.1825	0.0022	0.0017	0.064	8e-04	0.0994	0.1532	0.0312	0.0021	0.1139	0.0117	0.0022	0.0033	0.0016	7e-04	0.0366	0.0248	0.0263	0.0631	0.0178	0.1052	6e-04
7	rs1529150	26469547	1.15	0.0187447358909628	0.97	0.112481740502774	0.0298536735431979	0.487374268005868	0.0113	0.015	0.0231	0.0017	0.1825	0.0023	0.0017	0.0639	8e-04	0.0994	0.1533	0.0312	0.0021	0.1139	0.0117	0.0023	0.0033	0.0016	7e-04	0.0365	0.0247	0.0263	0.0631	0.0178	0.1052	6e-04
7	rs10248777	26473995	1.15	0.0187447358909628	0.97	0.112481740502774	0.0278780896314895	0.476649416105448	0.0113	0.015	0.0231	0.0017	0.1825	0.0023	0.0017	0.0639	9e-04	0.0994	0.1533	0.0312	0.0021	0.1138	0.0117	0.0023	0.0033	0.0016	7e-04	0.0365	0.0247	0.0263	0.0632	0.0178	0.1052	6e-04
7	rs1229690	26474676	1.15	0.0187447358909628	0.97	0.112481740502774	0.0277032090964319	0.480986231679166	0.0113	0.015	0.0231	0.0017	0.1825	0.0023	0.0018	0.0639	9e-04	0.0994	0.1533	0.0313	0.0021	0.1138	0.0117	0.0023	0.0033	0.0016	7e-04	0.0365	0.0247	0.0263	0.0632	0.0178	0.1052	6e-04
7	rs112203743	26477691	1.15	0.0187447358909628	0.97	0.112481740502774	0.0295443777807749	0.474890495003461	0.0113	0.015	0.0231	0.0017	0.1825	0.0023	0.0018	0.0639	9e-04	0.0995	0.1533	0.0313	0.0021	0.1136	0.0117	0.0023	0.0033	0.0016	7e-04	0.0365	0.0247	0.0264	0.0632	0.0179	0.1052	6e-04
7	rs73074126	26481231	1.15	0.0187447358909628	0.97	0.112481740502774	0.0290564732279137	0.470298239049356	0.0113	0.015	0.0231	0.0017	0.1824	0.0023	0.0018	0.0639	9e-04	0.0995	0.1532	0.0313	0.0021	0.1135	0.0117	0.0023	0.0033	0.0016	7e-04	0.0365	0.0247	0.0265	0.0632	0.018	0.1053	6e-04
7	rs10951138	26481804	1.15	0.0187447358909628	0.97	0.112481740502774	0.0291694278989944	0.47516098843506	0.0113	0.015	0.0231	0.0017	0.1824	0.0023	0.0018	0.0639	9e-04	0.0996	0.1532	0.0313	0.0021	0.1134	0.0117	0.0023	0.0033	0.0016	7e-04	0.0365	0.0247	0.0265	0.0632	0.018	0.1053	6e-04
7	rs117987507	26485621	1.15	0.0187447358909628	0.97	0.112481740502774	0.0283408702115942	0.452046641999105	0.0113	0.0149	0.0232	0.0017	0.1812	0.0024	0.0019	0.0635	9e-04	0.1	0.1525	0.0314	0.0021	0.1125	0.0118	0.0025	0.0033	0.0017	7e-04	0.0365	0.0247	0.0267	0.0643	0.0184	0.1055	6e-04
7	rs7777722	26488551	1.15	0.0187447358909628	0.97	0.112481740502774	0.0253154582052024	0.446581805393163	0.0113	0.0149	0.0232	0.0018	0.1802	0.0024	0.002	0.0632	9e-04	0.1004	0.1518	0.0315	0.0022	0.1117	0.0119	0.0025	0.0033	0.0017	7e-04	0.0364	0.0247	0.0268	0.0651	0.0189	0.1058	7e-04
7	rs11976871	26491748	1.15	0.0187447358909628	0.97	0.112481740502774	0.0259032819250217	0.450712135089487	0.0113	0.0149	0.0233	0.0018	0.1801	0.0024	0.002	0.0632	9e-04	0.1004	0.1517	0.0315	0.0022	0.1116	0.0119	0.0025	0.0033	0.0017	7e-04	0.0364	0.0247	0.0268	0.0652	0.0189	0.1058	7e-04
7	rs2189556	26495208	1.15	0.0187447358909628	0.97	0.112481740502774	0.023638375444407	0.4399413026723	0.0113	0.0149	0.0233	0.0018	0.18	0.0025	0.002	0.0632	9e-04	0.1005	0.1517	0.0315	0.0022	0.1115	0.0118	0.0025	0.0033	0.0017	7e-04	0.0364	0.0247	0.0269	0.0653	0.0189	0.1059	7e-04
7	rs17345961	26497614	1.15	0.0187447358909628	0.97	0.112481740502774	0.0242279034122083	0.449911931592708	0.0113	0.0149	0.0233	0.0018	0.1799	0.0025	0.002	0.0632	9e-04	0.1005	0.1518	0.0314	0.0022	0.1114	0.0118	0.0025	0.0033	0.0017	7e-04	0.0365	0.0247	0.0269	0.0653	0.0189	0.1059	7e-04
7	rs4719867	26498518	1.15	0.0187447358909628	0.97	0.112481740502774	0.024357009120393	0.458064767539088	0.0113	0.0149	0.0233	0.0018	0.1799	0.0025	0.002	0.0632	9e-04	0.1005	0.1518	0.0314	0.0022	0.1114	0.0118	0.0025	0.0033	0.0017	7e-04	0.0365	0.0247	0.0269	0.0653	0.0189	0.1059	7e-04
7	rs77207853	26507099	1.15	0.0187447358909628	0.97	0.112481740502774	0.026521907270497	0.488055122055751	0.0114	0.0148	0.0235	0.0019	0.1791	0.0025	0.0021	0.0632	9e-04	0.1005	0.1514	0.0311	0.0022	0.111	0.0117	0.0026	0.0033	0.0018	7e-04	0.0369	0.0247	0.0267	0.0659	0.019	0.1064	7e-04
7	rs77498614	26513994	1.15	0.0187447358909628	0.97	0.112481740502774	0.0277577754903361	0.452714285927373	0.0114	0.0147	0.0236	0.002	0.1786	0.0026	0.0022	0.0633	9e-04	0.1005	0.1513	0.0309	0.0022	0.1108	0.0115	0.0026	0.0033	0.0018	7e-04	0.0371	0.0247	0.0266	0.0662	0.0188	0.1068	8e-04
7	rs36099745	26522591	1.15	0.0187447358909628	0.97	0.112481740502774	0.0274857038688978	0.464910504297414	0.0114	0.0147	0.0236	0.002	0.1784	0.0026	0.0023	0.0633	9e-04	0.1005	0.1512	0.0309	0.0022	0.1106	0.0115	0.0027	0.0034	0.0018	7e-04	0.0372	0.0247	0.0265	0.0663	0.0189	0.1069	8e-04
7	rs11765362	26525621	1.15	0.0187447358909628	0.97	0.112481740502774	0.0266383959035671	0.457930804055189	0.0114	0.0147	0.0235	0.002	0.1783	0.0026	0.0023	0.0633	9e-04	0.1004	0.1512	0.0309	0.0022	0.1106	0.0115	0.0027	0.0034	0.0018	7e-04	0.0372	0.0247	0.0265	0.0664	0.0189	0.1071	8e-04
7	rs11976076	26525891	1.15	0.0187447358909628	0.97	0.112481740502774	0.0269472452845295	0.470568050243746	0.0114	0.0147	0.0235	0.002	0.1783	0.0026	0.0023	0.0633	9e-04	0.1004	0.1512	0.0309	0.0022	0.1106	0.0115	0.0027	0.0034	0.0018	7e-04	0.0372	0.0247	0.0265	0.0664	0.0189	0.1071	8e-04
7	rs17153742	26532349	1.15	0.0187447358909628	0.97	0.112481740502774	0.0249795243071164	0.356410209315853	0.0116	0.0147	0.0236	0.0023	0.1771	0.0028	0.0025	0.0628	8e-04	0.1002	0.151	0.031	0.0023	0.1102	0.0114	0.0029	0.0035	0.0019	8e-04	0.0368	0.0247	0.0263	0.0673	0.019	0.1072	9e-04
7	rs17347338	26534615	1.15	0.0187447358909628	0.97	0.112481740502774	0.0248884614445998	0.358913981861686	0.0116	0.0147	0.0236	0.0024	0.1771	0.0028	0.0025	0.0628	8e-04	0.1002	0.151	0.031	0.0023	0.1102	0.0114	0.0029	0.0035	0.0019	8e-04	0.0368	0.0247	0.0263	0.0674	0.019	0.1073	9e-04
7	rs117536571	26534953	1.15	0.0187447358909628	0.97	0.112481740502774	0.024868257513821	0.359164633651009	0.0116	0.0147	0.0236	0.0024	0.1771	0.0028	0.0025	0.0628	8e-04	0.1002	0.151	0.031	0.0023	0.1102	0.0114	0.0029	0.0035	0.0019	8e-04	0.0368	0.0247	0.0263	0.0674	0.019	0.1073	9e-04
7	rs11761431	26542562	1.15	0.0187447358909628	0.97	0.112481740502774	0.0240105342785625	0.357035683804713	0.0116	0.0147	0.0236	0.0024	0.177	0.0028	0.0025	0.0627	8e-04	0.1002	0.151	0.0311	0.0024	0.1102	0.0114	0.003	0.0035	0.0019	8e-04	0.0368	0.0247	0.0263	0.0673	0.019	0.1073	9e-04
7	rs13225434	26548374	1.15	0.0187447358909628	0.97	0.112481740502774	0.0188618977915274	0.311743930993851	0.0116	0.0149	0.0234	0.0026	0.1762	0.003	0.0026	0.0625	8e-04	0.1003	0.1505	0.0311	0.0024	0.1105	0.0115	0.0031	0.0037	0.0019	9e-04	0.0365	0.0249	0.0263	0.0674	0.019	0.1072	0.001
7	rs886716	26557618	1.15	0.0187447358909628	0.97	0.112481740502774	0.0167914787547238	0.267069877555314	0.0117	0.015	0.023	0.003	0.1752	0.0032	0.0028	0.0621	7e-04	0.1004	0.1514	0.0311	0.0025	0.11	0.0116	0.0033	0.0039	0.0019	0.0011	0.036	0.0252	0.026	0.068	0.0189	0.1067	0.0011
7	rs75281518	26558820	1.15	0.0187447358909628	0.97	0.112481740502774	0.0172596736347992	0.256578203829785	0.0118	0.015	0.023	0.003	0.1752	0.0032	0.0028	0.0622	7e-04	0.1004	0.1514	0.0311	0.0025	0.11	0.0116	0.0033	0.0039	0.002	0.0011	0.036	0.0252	0.026	0.068	0.0189	0.1067	0.0011
7	rs62446510	26559987	1.15	0.0187447358909628	0.97	0.112481740502774	0.0167459357779083	0.258166256845723	0.0118	0.015	0.023	0.003	0.1752	0.0033	0.0028	0.0622	7e-04	0.1004	0.1514	0.0311	0.0025	0.11	0.0116	0.0033	0.0039	0.002	0.0011	0.0359	0.0252	0.026	0.0679	0.0188	0.1067	0.0011
7	rs740182	26576535	1.14	0.0228924042877042	0.97	0.112481740502774	0.01324075527032	0.216087116348396	0.0119	0.0149	0.0229	0.003	0.1752	0.0033	0.0029	0.0622	7e-04	0.1003	0.1515	0.0311	0.0025	0.11	0.0116	0.0034	0.0039	0.002	0.0011	0.0359	0.0252	0.026	0.0678	0.0188	0.1067	0.0011
7	rs17153822	26578105	1.14	0.0228924042877042	0.97	0.112481740502774	0.0131961935534456	0.217482568807667	0.0119	0.0149	0.0229	0.003	0.1752	0.0034	0.0029	0.0622	7e-04	0.1003	0.1515	0.0311	0.0025	0.11	0.0116	0.0034	0.0039	0.002	0.0011	0.0359	0.0252	0.026	0.0678	0.0188	0.1066	0.0011
7	rs76446693	26578671	1.14	0.0228924042877042	0.97	0.112481740502774	0.0133815360701951	0.227768889453881	0.0119	0.0149	0.0229	0.003	0.1752	0.0034	0.0029	0.0622	7e-04	0.1003	0.1516	0.0311	0.0025	0.1099	0.0116	0.0034	0.0039	0.002	0.0011	0.0359	0.0252	0.026	0.0678	0.0188	0.1066	0.0011
7	rs75934656	26579487	1.14	0.0228924042877042	0.97	0.112481740502774	0.0134652466253212	0.229954083976979	0.012	0.0149	0.0229	0.003	0.1752	0.0034	0.0029	0.0622	7e-04	0.1003	0.1516	0.0311	0.0025	0.1099	0.0116	0.0034	0.0039	0.002	0.0011	0.0358	0.0252	0.026	0.0678	0.0188	0.1066	0.0011
7	rs10215407	26581775	1.14	0.0228924042877042	0.97	0.112481740502774	0.0132152777322072	0.236660424985472	0.012	0.0149	0.0229	0.003	0.1752	0.0034	0.0029	0.0621	8e-04	0.1003	0.1516	0.0311	0.0025	0.1099	0.0117	0.0034	0.004	0.0021	0.0011	0.0358	0.0252	0.026	0.0678	0.0188	0.1066	0.0011
7	rs757809	26587256	1.14	0.0228924042877042	0.97	0.112481740502774	0.00883681355350604	0.181687572606014	0.0121	0.015	0.0228	0.0031	0.1754	0.0035	0.003	0.0613	9e-04	0.1001	0.1521	0.0312	0.0027	0.1094	0.0119	0.0035	0.004	0.0023	0.0012	0.0351	0.0253	0.026	0.068	0.0189	0.1061	0.0011
7	rs74495545	26594478	1.14	0.0228924042877042	0.97	0.112481740502774	0.00855360137342624	0.192001641399464	0.0122	0.015	0.0228	0.0031	0.1752	0.0035	0.003	0.061	0.001	0.1001	0.1522	0.0312	0.0027	0.1092	0.0119	0.0035	0.0041	0.0023	0.0013	0.0349	0.0253	0.0261	0.0681	0.0189	0.1061	0.0011
7	rs76656229	26598308	1.14	0.0228924042877042	0.97	0.112481740502774	0.00852154967680553	0.206930766070822	0.0123	0.015	0.0229	0.0032	0.1751	0.0035	0.003	0.061	0.001	0.1002	0.1522	0.0312	0.0027	0.1091	0.0119	0.0035	0.0041	0.0024	0.0013	0.0348	0.0253	0.0262	0.068	0.0189	0.1061	0.0011
7	rs74742607	26601399	1.14	0.0228924042877042	0.97	0.112481740502774	0.00807359727385345	0.183409950093433	0.0123	0.0151	0.0229	0.0032	0.1751	0.0035	0.003	0.0609	0.001	0.1002	0.1522	0.0312	0.0027	0.1091	0.012	0.0035	0.0041	0.0024	0.0013	0.0348	0.0253	0.0262	0.0681	0.019	0.106	0.0011
7	rs17357184	26601630	1.14	0.0228924042877042	0.97	0.112481740502774	0.00807798576559387	0.181586430193499	0.0123	0.0151	0.0229	0.0032	0.1751	0.0035	0.003	0.0609	0.001	0.1002	0.1522	0.0312	0.0027	0.1091	0.012	0.0035	0.0041	0.0024	0.0013	0.0348	0.0253	0.0262	0.0681	0.019	0.106	0.0011
7	rs7789704	26607065	1.14	0.0228924042877042	0.97	0.112481740502774	0.00784360411205803	0.18057607191165	0.0123	0.015	0.0229	0.0032	0.1751	0.0035	0.003	0.0608	0.001	0.1002	0.1522	0.0312	0.0028	0.109	0.012	0.0035	0.0041	0.0024	0.0013	0.0347	0.0253	0.0262	0.0681	0.019	0.106	0.0011
7	rs6960469	26607406	1.14	0.0228924042877042	0.97	0.112481740502774	0.00797751083018761	0.174255717762222	0.0123	0.015	0.0229	0.0032	0.1751	0.0035	0.003	0.0608	0.001	0.1002	0.1522	0.0312	0.0028	0.109	0.012	0.0035	0.0041	0.0024	0.0013	0.0347	0.0253	0.0262	0.0681	0.019	0.1059	0.0011
7	rs4722614	26614241	1.13	0.0277720651096363	0.97	0.112481740502774	0.00330433775357223	0.0753890267327221	0.0138	0.0149	0.0222	0.0033	0.1747	0.0038	0.0033	0.0598	0.0011	0.1007	0.1526	0.031	0.0031	0.1083	0.0127	0.0038	0.0039	0.0027	0.0018	0.0338	0.0249	0.0259	0.068	0.0187	0.1059	0.0012
7	rs13311768	26615293	1.13	0.0277720651096363	0.97	0.112481740502774	0.00292699273428293	0.0810582822074278	0.0139	0.0149	0.0222	0.0033	0.1747	0.0037	0.0033	0.0599	0.0011	0.1007	0.1526	0.031	0.003	0.1083	0.0127	0.0037	0.0038	0.0027	0.0019	0.0337	0.025	0.0264	0.068	0.0184	0.106	0.0012
7	rs75065989	26617564	1.13	0.0277720651096363	0.97	0.112481740502774	0.00291509948913098	0.0813573477662263	0.014	0.0149	0.0223	0.0032	0.1747	0.0037	0.0032	0.0599	0.0011	0.1007	0.1526	0.0309	0.0031	0.1082	0.0127	0.0037	0.0037	0.0027	0.0019	0.0333	0.025	0.0276	0.0679	0.0178	0.1059	0.0012
7	rs17357990	26620454	1.13	0.0277720651096363	0.97	0.112481740502774	0.00323926071446144	0.0883577645998958	0.0141	0.0149	0.0224	0.0031	0.1746	0.0035	0.0031	0.06	0.0011	0.1013	0.1525	0.0309	0.0031	0.1082	0.0128	0.0036	0.0035	0.0027	0.0019	0.0329	0.025	0.0291	0.0677	0.0171	0.1056	0.0013
7	rs740191	26622494	1.13	0.0277720651096363	0.97	0.112481740502774	0.00318156534417963	0.0686289413063837	0.0142	0.0148	0.0226	0.0032	0.1746	0.0036	0.0031	0.0598	0.0011	0.1014	0.1525	0.031	0.0032	0.1079	0.0128	0.0037	0.0036	0.0028	0.0019	0.0329	0.0245	0.0292	0.068	0.0171	0.1053	0.0013
7	rs73071947	26626643	1.13	0.0277720651096363	0.97	0.112481740502774	0.00433452767184007	0.0758974623512291	0.0143	0.0148	0.0228	0.0032	0.1749	0.0036	0.0032	0.0598	0.0011	0.1015	0.1523	0.031	0.0032	0.1074	0.0129	0.0037	0.0036	0.0028	0.002	0.0328	0.0245	0.0293	0.0679	0.0172	0.1051	0.0012
7	rs117891264	26628493	1.12	0.033473375534751	0.97	0.112481740502774	0.00516847949626477	0.0634800449719103	0.0144	0.0148	0.0231	0.0032	0.175	0.0036	0.0032	0.0596	0.0011	0.1016	0.1522	0.031	0.0032	0.1069	0.0129	0.0038	0.0036	0.0028	0.002	0.0328	0.0244	0.0294	0.0678	0.0173	0.1049	0.0012
7	rs10255081	26630038	1.12	0.033473375534751	0.97	0.112481740502774	0.00630553532861031	0.055279413573728	0.0146	0.0148	0.0232	0.0033	0.1752	0.0036	0.0032	0.0595	0.0011	0.1016	0.1522	0.0309	0.0032	0.1065	0.013	0.0038	0.0037	0.003	0.002	0.0328	0.0245	0.0294	0.0677	0.0174	0.1047	0.0013
7	rs11763987	26630323	1.12	0.033473375534751	0.96	0.130782650589638	0.0063455418726346	0.0632776061613162	0.0147	0.0149	0.0232	0.0033	0.1752	0.0036	0.0032	0.0594	0.0011	0.1016	0.1521	0.031	0.0032	0.1064	0.013	0.0038	0.0037	0.003	0.002	0.0327	0.0244	0.0294	0.0677	0.0174	0.1046	0.0013
7	rs17359141	26634029	1.11	0.0400902197142525	0.96	0.130782650589638	0.00731290322861836	0.0374351547775901	0.0156	0.0154	0.0236	0.0033	0.1748	0.0035	0.0033	0.0587	0.0011	0.1017	0.1524	0.0312	0.0034	0.1049	0.0134	0.0039	0.0037	0.0031	0.0022	0.0328	0.0242	0.0295	0.0671	0.0174	0.1044	0.0012
7	rs118124846	26642102	1.11	0.0400902197142525	0.96	0.130782650589638	0.00735774698763169	0.0396058611667945	0.0159	0.0156	0.0238	0.0033	0.1746	0.0035	0.0033	0.0585	0.0011	0.1018	0.1525	0.0312	0.0034	0.1047	0.0136	0.0039	0.0037	0.0031	0.0022	0.0327	0.0241	0.0295	0.0669	0.0173	0.1044	0.0013
7	rs11772342	26644012	1.11	0.0400902197142525	0.96	0.130782650589638	0.00721176649970915	0.0385678787188565	0.0159	0.0156	0.0239	0.0033	0.1746	0.0035	0.0033	0.0586	0.0011	0.1018	0.1524	0.0314	0.0034	0.1046	0.0136	0.0039	0.0037	0.0031	0.0022	0.0326	0.0241	0.0295	0.0669	0.0172	0.1044	0.0013
7	rs17154072	26644427	1.1	0.0477200328108175	0.96	0.130782650589638	0.00736592303573999	0.0354767928393721	0.0159	0.0156	0.0239	0.0033	0.1746	0.0035	0.0033	0.0586	0.0011	0.1018	0.1524	0.0314	0.0034	0.1046	0.0136	0.0039	0.0037	0.0031	0.0022	0.0326	0.0241	0.0295	0.0669	0.0172	0.1044	0.0013
7	rs59789811	26649365	1.1	0.0477200328108175	0.96	0.130782650589638	0.00778369725993074	0.0361066857100497	0.0161	0.0157	0.0239	0.0033	0.1748	0.0036	0.0033	0.0582	0.0011	0.1018	0.1523	0.0314	0.0034	0.1045	0.0136	0.0039	0.0037	0.0031	0.0022	0.0327	0.024	0.0295	0.0669	0.0172	0.1044	0.0013
7	rs116850399	26652511	1.1	0.0477200328108175	0.96	0.130782650589638	0.00774962247583256	0.0319538013725012	0.0162	0.0157	0.024	0.0033	0.1749	0.0036	0.0034	0.0581	0.0011	0.1017	0.1523	0.0314	0.0034	0.1046	0.0135	0.0039	0.0037	0.003	0.0022	0.0326	0.024	0.0295	0.0668	0.0172	0.1044	0.0012
7	rs7777206	26654077	1.1	0.0477200328108175	0.96	0.130782650589638	0.00705614416635049	0.0300379713805366	0.0163	0.0158	0.024	0.0032	0.175	0.0036	0.0034	0.058	0.0011	0.1017	0.1523	0.0314	0.0034	0.1046	0.0135	0.0039	0.0037	0.003	0.0022	0.0326	0.0239	0.0294	0.0668	0.0172	0.1044	0.0012
7	rs78005519	26654786	1.1	0.0477200328108175	0.96	0.130782650589638	0.00753091374660696	0.0323034698908389	0.0163	0.0158	0.024	0.0032	0.175	0.0036	0.0034	0.058	0.0011	0.1017	0.1523	0.0314	0.0034	0.1046	0.0135	0.0039	0.0037	0.003	0.0022	0.0326	0.0239	0.0294	0.0668	0.0172	0.1043	0.0012
7	rs4722626	26657962	1.09	0.0564630724803212	0.96	0.130782650589638	0.00374095308987883	0.0401018709599281	0.0177	0.0174	0.0247	0.0028	0.1748	0.0034	0.0035	0.057	0.001	0.1008	0.1533	0.0313	0.0034	0.1043	0.0143	0.0037	0.0034	0.0027	0.002	0.0327	0.0234	0.0292	0.0666	0.0178	0.1038	0.0012
7	rs17288737	26666345	1.07	0.0776994191057832	0.96	0.130782650589638	0.00381877213866575	0.0656563058331336	0.0186	0.0188	0.0252	0.0024	0.1767	0.003	0.0034	0.0556	0.001	0.1002	0.1555	0.0304	0.0031	0.1058	0.0144	0.0033	0.0031	0.0023	0.0015	0.0337	0.0222	0.0277	0.0662	0.0177	0.1031	8e-04
7	rs76094965	26667158	1.07	0.0776994191057832	0.96	0.130782650589638	0.00369534415906366	0.0661364665177148	0.0187	0.0188	0.0252	0.0025	0.1767	0.003	0.0034	0.0556	0.001	0.1001	0.1557	0.0304	0.0031	0.1059	0.0145	0.0033	0.0031	0.0023	0.0015	0.0338	0.0222	0.0277	0.0662	0.0176	0.103	9e-04
7	rs77753207	26671421	1.07	0.0776994191057832	0.96	0.130782650589638	0.00396559649053773	0.0700302302099865	0.0187	0.0189	0.0253	0.0024	0.1766	0.003	0.0033	0.0556	0.001	0.1001	0.1558	0.0305	0.0031	0.1059	0.0145	0.0033	0.0031	0.0023	0.0015	0.0338	0.0222	0.0276	0.0661	0.0176	0.103	9e-04
7	rs6943736	26671495	1.07	0.0776994191057832	0.96	0.130782650589638	0.00394291649380143	0.0698192862789994	0.0187	0.0189	0.0253	0.0024	0.1766	0.003	0.0033	0.0556	0.001	0.1001	0.1558	0.0304	0.0031	0.106	0.0145	0.0033	0.0031	0.0023	0.0015	0.0338	0.0222	0.0276	0.0661	0.0176	0.103	9e-04
7	rs7798139	26675515	1.07	0.0776994191057832	0.96	0.130782650589638	0.00396812282384387	0.068838382882819	0.0187	0.0189	0.0253	0.0024	0.1766	0.003	0.0033	0.0557	0.001	0.1	0.1558	0.0304	0.003	0.106	0.0145	0.0033	0.0031	0.0023	0.0015	0.0339	0.0222	0.0276	0.0661	0.0176	0.103	8e-04
7	rs57000259	26678856	1.07	0.0776994191057832	0.96	0.130782650589638	0.00422723393038949	0.0698895715461525	0.0187	0.0189	0.0253	0.0024	0.1766	0.0029	0.0033	0.0557	0.001	0.1001	0.156	0.0304	0.003	0.106	0.0145	0.0033	0.0031	0.0023	0.0015	0.0338	0.0222	0.0276	0.0662	0.0176	0.103	8e-04
7	rs62447663	26683545	1.07	0.0776994191057832	0.96	0.130782650589638	0.00428061661934149	0.0707352835858344	0.0187	0.0192	0.0253	0.0024	0.1765	0.0029	0.0033	0.0557	0.001	0.0999	0.1561	0.0304	0.003	0.1059	0.0145	0.0033	0.0031	0.0023	0.0015	0.0339	0.0222	0.0275	0.0662	0.0176	0.103	8e-04
7	rs58630663	26684282	1.07	0.0776994191057832	0.96	0.130782650589638	0.00430211743901017	0.0708059500299208	0.0187	0.0192	0.0253	0.0024	0.1764	0.0029	0.0033	0.0557	0.001	0.0999	0.1562	0.0304	0.003	0.1059	0.0145	0.0033	0.0031	0.0023	0.0015	0.0339	0.0222	0.0275	0.0662	0.0176	0.103	8e-04
7	rs10242687	26690417	1.07	0.0776994191057832	0.96	0.130782650589638	0.00436440524562549	0.0703823905035144	0.0187	0.0194	0.0254	0.0024	0.1762	0.0029	0.0033	0.0555	0.001	0.0999	0.1563	0.0304	0.003	0.106	0.0145	0.0032	0.0031	0.0023	0.0015	0.034	0.0222	0.0274	0.0662	0.0176	0.1031	8e-04
7	rs6978504	26695880	1.06	0.0904005175896243	0.96	0.130782650589638	0.00682178613843012	0.0694683009812327	0.0188	0.0206	0.0253	0.002	0.1747	0.0026	0.0031	0.0552	0.001	0.1	0.1571	0.0303	0.0028	0.1073	0.0143	0.003	0.0034	0.002	8e-04	0.0352	0.0219	0.0259	0.0668	0.0172	0.1042	9e-04
7	rs10275554	26703817	1.06	0.0904005175896243	0.96	0.130782650589638	0.0073536615779484	0.0707352835858344	0.0189	0.0207	0.0253	0.002	0.1746	0.0026	0.003	0.0552	0.001	0.1001	0.1572	0.0303	0.0027	0.1074	0.0143	0.003	0.0034	0.002	8e-04	0.0353	0.0219	0.0258	0.0669	0.0171	0.1042	9e-04
7	rs73075505	26713506	1.06	0.0904005175896243	0.96	0.130782650589638	0.00783931338106592	0.0716562263313227	0.0189	0.0207	0.0253	0.002	0.1745	0.0026	0.003	0.0551	0.001	0.1001	0.1572	0.0303	0.0027	0.1074	0.0143	0.003	0.0034	0.0019	8e-04	0.0353	0.0219	0.0257	0.0669	0.0171	0.1042	9e-04
7	rs62447701	26717752	1.06	0.0904005175896243	0.96	0.130782650589638	0.00795579552944604	0.0744485145023362	0.0189	0.0207	0.0252	0.002	0.1745	0.0026	0.003	0.0551	0.001	0.1002	0.1573	0.0303	0.0027	0.1074	0.0143	0.003	0.0034	0.0019	8e-04	0.0353	0.0219	0.0257	0.0669	0.0171	0.1042	9e-04
7	rs212855	26727362	1.06	0.0904005175896243	0.96	0.130782650589638	0.00917054370803715	0.0800150737202863	0.019	0.0209	0.0252	0.0019	0.1744	0.0026	0.003	0.055	0.0011	0.1004	0.1573	0.0304	0.0026	0.1074	0.0142	0.0029	0.0035	0.0019	8e-04	0.0354	0.0218	0.0255	0.0669	0.0171	0.1042	9e-04
7	rs17291131	26729740	1.06	0.0904005175896243	0.96	0.130782650589638	0.00924815136963388	0.0836901834674393	0.019	0.0209	0.0252	0.0019	0.1743	0.0026	0.003	0.055	0.0011	0.1004	0.1573	0.0304	0.0026	0.1074	0.0142	0.0029	0.0035	0.0019	8e-04	0.0354	0.0219	0.0255	0.0669	0.0171	0.1042	9e-04
7	rs17154376	26745464	1.06	0.0904005175896243	0.96	0.130782650589638	0.0110070081720388	0.084980754784386	0.0191	0.021	0.0255	0.0019	0.1744	0.0025	0.003	0.055	0.0011	0.1006	0.1573	0.0303	0.0026	0.1072	0.0143	0.0029	0.0035	0.0019	8e-04	0.0354	0.0219	0.0253	0.0669	0.0171	0.1041	9e-04
7	rs1129771	26765596	1.06	0.0904005175896243	0.96	0.130782650589638	0.0113950357839829	0.0924162006216931	0.0191	0.021	0.0255	0.0019	0.1744	0.0025	0.003	0.055	0.0011	0.1006	0.1573	0.0303	0.0026	0.1072	0.0143	0.0029	0.0035	0.0019	8e-04	0.0354	0.0219	0.0252	0.0669	0.0171	0.1041	9e-04
7	rs13234336	26777849	1.06	0.0904005175896243	0.96	0.130782650589638	0.0115323812580356	0.0939170803644566	0.0191	0.021	0.0256	0.0019	0.1745	0.0025	0.0029	0.055	0.0011	0.1006	0.1574	0.0303	0.0026	0.1072	0.0143	0.0029	0.0035	0.002	8e-04	0.0354	0.0219	0.0251	0.0669	0.0171	0.1041	0.001
7	rs61636979	26784016	1.06	0.0904005175896243	0.96	0.130782650589638	0.0134458943180132	0.0973489153999478	0.0191	0.021	0.0256	0.0019	0.1744	0.0025	0.0029	0.055	0.0011	0.1006	0.1573	0.0307	0.0024	0.1072	0.0143	0.0029	0.0035	0.002	8e-04	0.0354	0.0218	0.0251	0.0669	0.0171	0.104	0.001
7	rs12154908	26787032	1.06	0.0904005175896243	0.96	0.130782650589638	0.0136990937324937	0.106262326084331	0.0191	0.021	0.0255	0.0019	0.1744	0.0025	0.0029	0.055	0.0011	0.1007	0.1573	0.0307	0.0024	0.1072	0.0143	0.0029	0.0036	0.002	8e-04	0.0354	0.0219	0.0251	0.0669	0.0171	0.104	0.001
7	rs17154453	26792957	1.06	0.0904005175896243	0.96	0.130782650589638	0.0136925575043911	0.107178599216655	0.0191	0.0211	0.0255	0.0018	0.1744	0.0025	0.0029	0.055	0.0011	0.1009	0.1572	0.0307	0.0024	0.1072	0.0142	0.0029	0.0036	0.002	8e-04	0.0354	0.0219	0.025	0.0669	0.0171	0.104	0.001
7	rs75043659	26793556	1.06	0.0904005175896243	0.96	0.130782650589638	0.0136925575043911	0.0978316186615012	0.0191	0.021	0.0255	0.0018	0.1744	0.0025	0.0029	0.055	0.0011	0.1009	0.1572	0.0307	0.0024	0.1072	0.0142	0.0029	0.0036	0.002	8e-04	0.0355	0.0219	0.025	0.0669	0.017	0.104	0.001
7	rs10261915	26814630	1.06	0.0904005175896243	0.96	0.130782650589638	0.0138896549041534	0.0948699198630098	0.0191	0.0211	0.0255	0.0018	0.1744	0.0025	0.003	0.0547	0.0011	0.1014	0.1567	0.0308	0.0024	0.1072	0.0141	0.0028	0.0036	0.002	8e-04	0.0356	0.0219	0.025	0.067	0.0171	0.1039	0.001
7	rs78772942	26819763	1.05	0.104628957265627	0.96	0.130782650589638	0.020315502843786	0.101645008448666	0.0191	0.0211	0.0258	0.0018	0.1739	0.0025	0.003	0.0544	0.0011	0.1018	0.1561	0.0311	0.0024	0.1072	0.014	0.003	0.0037	0.002	9e-04	0.0358	0.022	0.0248	0.067	0.0172	0.1037	0.001
7	rs513387	26823963	1.05	0.104628957265627	0.96	0.130782650589638	0.0221538588138484	0.102217816294726	0.019	0.0211	0.0258	0.0018	0.1738	0.0025	0.003	0.0543	0.0011	0.1018	0.1562	0.0312	0.0024	0.1072	0.014	0.003	0.0037	0.002	9e-04	0.0358	0.022	0.0248	0.067	0.0172	0.1037	0.001
7	rs117299259	26833308	1.05	0.104628957265627	0.96	0.130782650589638	0.0273341727929827	0.0988806819688679	0.019	0.0211	0.026	0.0018	0.1736	0.0025	0.003	0.0543	0.0011	0.1017	0.1561	0.0313	0.0024	0.1071	0.0139	0.0031	0.0039	0.002	0.001	0.0358	0.0221	0.0246	0.0672	0.0172	0.1036	0.001
7	rs77900944	26866982	1.05	0.104628957265627	0.96	0.130782650589638	0.0411660224930369	0.0898322451028247	0.019	0.0212	0.0262	0.0018	0.1731	0.0025	0.0031	0.0543	0.0011	0.1014	0.1559	0.0316	0.0023	0.1072	0.0137	0.0032	0.0042	0.002	0.0011	0.036	0.0224	0.0244	0.0674	0.0172	0.1034	0.001
7	rs10486480	26872652	1.05	0.104628957265627	0.95	0.15120882267165	0.0412667473616772	0.0898322451028247	0.019	0.0212	0.0262	0.0018	0.1731	0.0025	0.0031	0.0543	0.0011	0.1014	0.1559	0.0316	0.0023	0.1072	0.0137	0.0032	0.0042	0.002	0.0011	0.036	0.0224	0.0244	0.0674	0.0172	0.1034	0.001
7	rs7804356	26891665	1.05	0.104628957265627	0.95	0.15120882267165	0.0449757051173581	0.0882804301880611	0.0189	0.0212	0.0262	0.0018	0.1731	0.0025	0.0031	0.0543	0.0011	0.1014	0.1558	0.0316	0.0023	0.1072	0.0137	0.0032	0.0042	0.002	0.0011	0.036	0.0224	0.0243	0.0675	0.0172	0.1034	0.001
7	rs7804620	26891831	1.05	0.104628957265627	0.95	0.15120882267165	0.0440053996748674	0.0892878838085201	0.0191	0.0212	0.0262	0.0018	0.173	0.0025	0.0031	0.0543	0.0011	0.1014	0.1558	0.0316	0.0024	0.1071	0.0137	0.0032	0.0042	0.002	0.0011	0.036	0.0224	0.0243	0.0675	0.0171	0.1033	0.001
7	rs73069541	26904928	1.05	0.104628957265627	0.95	0.15120882267165	0.0520593305158877	0.0999341173109123	0.0192	0.0212	0.0262	0.0018	0.1728	0.0025	0.0032	0.0542	0.0011	0.1014	0.1557	0.0316	0.0025	0.1073	0.0137	0.0032	0.0044	0.002	0.0011	0.036	0.0225	0.0243	0.0675	0.0169	0.1034	0.001
7	rs10249383	26908515	1.05	0.104628957265627	0.95	0.15120882267165	0.0560350513099905	0.0941549343395938	0.0195	0.0212	0.0262	0.0017	0.1727	0.0024	0.0032	0.0542	0.0011	0.1016	0.1556	0.0317	0.0024	0.1072	0.0136	0.0031	0.0043	0.002	0.0011	0.0361	0.0225	0.0242	0.0676	0.0168	0.1033	0.001
7	rs118188573	26918669	1.05	0.104628957265627	0.95	0.15120882267165	0.0868253807781365	0.0822572181755954	0.0194	0.0213	0.0263	0.0016	0.1724	0.0021	0.003	0.0539	0.0011	0.1034	0.1552	0.0323	0.0024	0.1071	0.0131	0.0028	0.0043	0.0019	0.0011	0.0364	0.0225	0.0238	0.068	0.0165	0.1031	0.0011
7	rs213530	26920314	1.05	0.104628957265627	0.95	0.15120882267165	0.096854612782779	0.0926525454167804	0.0194	0.0214	0.0264	0.0015	0.1723	0.0021	0.0031	0.0539	0.0011	0.1037	0.1552	0.0325	0.0024	0.107	0.0131	0.0027	0.0043	0.0019	0.0011	0.0364	0.0225	0.0238	0.0681	0.0165	0.103	0.0011
7	rs213531	26920494	1.05	0.104628957265627	0.95	0.15120882267165	0.0892738401957794	0.0910814379622124	0.0193	0.0213	0.0263	0.0015	0.1722	0.0021	0.0031	0.0541	0.001	0.1042	0.1551	0.0324	0.0024	0.107	0.0131	0.0027	0.0043	0.0018	0.0011	0.0364	0.0225	0.0238	0.068	0.0165	0.1032	9e-04
7	rs62448207	26926450	1.05	0.104628957265627	0.95	0.15120882267165	0.0896580665550734	0.0948699198630098	0.0193	0.0213	0.0263	0.0015	0.1723	0.0021	0.003	0.0541	0.001	0.1042	0.1551	0.0325	0.0024	0.107	0.0131	0.0027	0.0043	0.0018	0.0011	0.0364	0.0225	0.0238	0.0681	0.0165	0.1031	9e-04
7	rs55826100	26926498	1.05	0.104628957265627	0.95	0.15120882267165	0.0896580665550734	0.0948699198630098	0.0193	0.0213	0.0263	0.0015	0.1723	0.0021	0.003	0.0541	0.001	0.1042	0.1551	0.0325	0.0024	0.107	0.0131	0.0027	0.0043	0.0018	0.0011	0.0364	0.0225	0.0238	0.0681	0.0165	0.1031	9e-04
7	rs117245954	26928040	1.05	0.104628957265627	0.95	0.15120882267165	0.0897061683914016	0.0947108498544757	0.0193	0.0213	0.0263	0.0015	0.1723	0.0021	0.003	0.0541	0.001	0.1042	0.1551	0.0325	0.0024	0.107	0.0131	0.0027	0.0043	0.0018	0.0011	0.0364	0.0225	0.0238	0.0681	0.0165	0.1031	9e-04
7	rs74471327	26936046	1.05	0.104628957265627	0.95	0.15120882267165	0.0917168259916597	0.0930469842341008	0.0193	0.0213	0.0263	0.0015	0.1724	0.0021	0.003	0.0541	0.001	0.1042	0.1551	0.0325	0.0024	0.1069	0.0131	0.0027	0.0043	0.0019	0.0011	0.0364	0.0225	0.0236	0.0681	0.0165	0.1031	9e-04
7	rs116941109	26941146	1.05	0.104628957265627	0.95	0.15120882267165	0.0921810666927822	0.0932049453446459	0.0193	0.0213	0.0263	0.0015	0.1724	0.0021	0.003	0.0541	0.001	0.1042	0.1551	0.0326	0.0024	0.1069	0.0131	0.0026	0.0043	0.0019	0.0011	0.0364	0.0225	0.0236	0.0681	0.0165	0.1031	9e-04
7	rs12534901	26942183	1.05	0.104628957265627	0.95	0.15120882267165	0.0948480790930166	0.0875856385991147	0.0193	0.0213	0.0263	0.0015	0.1724	0.0021	0.003	0.0541	0.001	0.1042	0.1551	0.0326	0.0024	0.1069	0.0131	0.0026	0.0044	0.0019	0.0011	0.0364	0.0225	0.0236	0.0681	0.0165	0.1031	9e-04
7	rs76586744	26955310	1.05	0.104628957265627	0.95	0.15120882267165	0.099117955118701	0.0838416024055683	0.0193	0.0213	0.0264	0.0015	0.1724	0.0021	0.003	0.0541	0.001	0.1042	0.155	0.0327	0.0024	0.1069	0.0131	0.0026	0.0044	0.0019	0.0011	0.0364	0.0225	0.0235	0.0681	0.0165	0.1031	9e-04
7	rs17436229	26959526	1.05	0.104628957265627	0.95	0.15120882267165	0.104376927912801	0.0823323880694233	0.0193	0.0213	0.0265	0.0015	0.1724	0.0021	0.003	0.054	0.001	0.1041	0.1549	0.0328	0.0024	0.1069	0.0131	0.0026	0.0044	0.0019	0.001	0.0365	0.0225	0.0235	0.068	0.0165	0.1031	9e-04
7	rs17436236	26962349	1.05	0.104628957265627	0.95	0.15120882267165	0.11073670657208	0.0948699198630098	0.0193	0.0213	0.0267	0.0015	0.1723	0.0021	0.003	0.0539	0.001	0.1041	0.1548	0.0329	0.0024	0.1068	0.0131	0.0026	0.0044	0.0019	0.001	0.0364	0.0225	0.0237	0.0679	0.0165	0.1033	9e-04
7	rs74969481	26984537	1.05	0.104628957265627	0.95	0.15120882267165	0.120657436607844	0.0819568163429922	0.0193	0.0213	0.027	0.0016	0.1722	0.0022	0.0031	0.0539	9e-04	0.1039	0.1545	0.0331	0.0024	0.1067	0.0131	0.0026	0.0046	0.0019	0.001	0.0364	0.0226	0.0236	0.0677	0.0165	0.1033	9e-04
7	rs117032411	26989363	1.05	0.104628957265627	0.95	0.15120882267165	0.119964402008865	0.0826333451104271	0.0193	0.0213	0.027	0.0016	0.1722	0.0022	0.003	0.0539	9e-04	0.1039	0.1545	0.0331	0.0024	0.1067	0.0131	0.0025	0.0046	0.0019	0.001	0.0365	0.0226	0.0236	0.0677	0.0165	0.1033	9e-04
7	rs6963821	27039959	1.05	0.104628957265627	0.95	0.15120882267165	0.13786788849527	0.0737283500334822	0.0191	0.0214	0.0275	0.0018	0.1719	0.0023	0.0032	0.0539	9e-04	0.1037	0.154	0.0333	0.0024	0.1065	0.0132	0.0025	0.0048	0.002	9e-04	0.0365	0.0227	0.0236	0.0675	0.0166	0.1032	9e-04
7	rs2522824	27061793	1.05	0.104628957265627	0.95	0.15120882267165	0.146425840381291	0.0635475851875955	0.0191	0.0214	0.0277	0.0018	0.1718	0.0024	0.0033	0.0538	9e-04	0.1036	0.1538	0.0333	0.0024	0.1064	0.0132	0.0025	0.005	0.0021	8e-04	0.0366	0.0227	0.0236	0.0674	0.0166	0.1032	9e-04
7	rs799234	27073731	1.05	0.104628957265627	0.95	0.15120882267165	0.147696889869641	0.080312573535994	0.019	0.0214	0.0277	0.0019	0.1717	0.0025	0.0034	0.0537	9e-04	0.1035	0.1535	0.0335	0.0024	0.1064	0.0132	0.0026	0.0051	0.0022	8e-04	0.0366	0.0226	0.0237	0.0673	0.0166	0.1032	0.001
7	rs799235	27073744	1.05	0.104628957265627	0.95	0.15120882267165	0.147207251797085	0.0794955290774959	0.019	0.0214	0.0277	0.0019	0.1716	0.0025	0.0034	0.0537	9e-04	0.1035	0.1535	0.0335	0.0024	0.1064	0.0132	0.0026	0.0051	0.0022	9e-04	0.0366	0.0226	0.0237	0.0673	0.0166	0.1032	0.001
7	rs10267689	27106474	1.05	0.104628957265627	0.95	0.15120882267165	0.147272481048784	0.0763343786965681	0.0189	0.0214	0.0278	0.002	0.1716	0.0025	0.0034	0.0536	9e-04	0.1035	0.1532	0.0335	0.0025	0.1064	0.0133	0.0026	0.0052	0.0022	9e-04	0.0366	0.0226	0.0237	0.0672	0.0167	0.1032	9e-04
7	rs2465274	27108127	1.05	0.104628957265627	0.95	0.15120882267165	0.146881363167839	0.0739440968086657	0.0189	0.0214	0.0278	0.002	0.1716	0.0025	0.0034	0.0536	9e-04	0.1035	0.1532	0.0335	0.0025	0.1064	0.0133	0.0026	0.0052	0.0022	9e-04	0.0366	0.0226	0.0237	0.0672	0.0167	0.1032	9e-04
7	rs56012816	27134003	1.05	0.104628957265627	0.95	0.15120882267165	0.176553441803443	0.0766262266642241	0.0187	0.0213	0.0281	0.0021	0.1713	0.0026	0.0036	0.0533	8e-04	0.1033	0.1527	0.0342	0.0024	0.1061	0.0133	0.0026	0.0054	0.0023	9e-04	0.0367	0.0225	0.0235	0.0674	0.0169	0.1033	9e-04
7	rs77053039	27143156	1.05	0.104628957265627	0.95	0.15120882267165	0.290663984942176	0.101726761465826	0.0182	0.0211	0.0288	0.0023	0.1708	0.0029	0.0039	0.0527	6e-04	0.1028	0.1518	0.0357	0.0025	0.1055	0.0134	0.0027	0.0058	0.0024	0.001	0.0368	0.0222	0.0234	0.0674	0.0174	0.1031	0.001
7	rs2522828	27143757	1.05	0.104628957265627	0.94	0.173887076546345	0.3239414357287	0.10131825227347	0.0181	0.0211	0.0289	0.0023	0.1708	0.0029	0.004	0.0526	6e-04	0.1028	0.1516	0.036	0.0025	0.1053	0.0133	0.0027	0.0059	0.0025	0.0011	0.0369	0.0222	0.0234	0.0674	0.0175	0.1032	0.001
7	rs10271698	27144679	1.05	0.104628957265627	0.94	0.173887076546345	0.403318985628761	0.0577211380326175	0.0177	0.0209	0.0293	0.0026	0.1711	0.0031	0.0043	0.0523	7e-04	0.1025	0.1512	0.0356	0.0024	0.105	0.0131	0.0028	0.0065	0.0027	0.0012	0.0369	0.0221	0.0233	0.0673	0.0175	0.1032	0.0011
7	rs1725074	27144921	1.05	0.104628957265627	0.94	0.173887076546345	0.419710066171246	0.0502886469647399	0.0175	0.0208	0.0293	0.0027	0.1711	0.0032	0.0044	0.0524	7e-04	0.1023	0.1511	0.0355	0.0024	0.105	0.013	0.0028	0.0067	0.0027	0.0012	0.0368	0.0221	0.0234	0.0675	0.0174	0.1032	0.0011
7	rs2428432	27145024	1.05	0.104628957265627	0.93	0.198940398764014	0.424702569656232	0.0612017715002894	0.0175	0.0208	0.0293	0.0027	0.171	0.0033	0.0044	0.0524	7e-04	0.1023	0.151	0.0355	0.0024	0.105	0.013	0.0028	0.0067	0.0027	0.0012	0.0368	0.0221	0.0234	0.0676	0.0174	0.1032	0.0011
7	rs6969780	27159136	1.05	0.104628957265627	0.94	0.173887076546345	0.465083526411249	0.0426802090410908	0.0174	0.0207	0.0292	0.0027	0.1711	0.0033	0.0044	0.0525	6e-04	0.1022	0.1508	0.0354	0.0024	0.1049	0.0128	0.0029	0.007	0.0027	0.0012	0.0368	0.0221	0.0236	0.0676	0.0175	0.1032	0.0011
7	rs17471860	27166861	1.05	0.104628957265627	0.94	0.173887076546345	0.490497207325209	0.0396058611667945	0.0173	0.0207	0.0292	0.0027	0.1712	0.0033	0.0045	0.0525	7e-04	0.1021	0.1507	0.0354	0.0024	0.1049	0.0127	0.0028	0.0071	0.0028	0.0012	0.0368	0.0221	0.0237	0.0676	0.0175	0.1031	0.0011
7	rs4719884	27172571	1.05	0.104628957265627	0.94	0.173887076546345	0.507442325859638	0.0498617447741532	0.0173	0.0207	0.0292	0.0027	0.1712	0.0034	0.0045	0.0524	7e-04	0.1022	0.1507	0.0354	0.0024	0.1049	0.0127	0.0029	0.0072	0.0028	0.0012	0.0368	0.0221	0.0237	0.0676	0.0175	0.1031	0.0011
7	rs12533947	27175295	1.05	0.104628957265627	0.94	0.173887076546345	0.503765354384667	0.0535093889511163	0.0173	0.0207	0.0293	0.0028	0.1712	0.0034	0.0045	0.0524	7e-04	0.1022	0.1506	0.0354	0.0024	0.1049	0.0127	0.0029	0.0072	0.0028	0.0012	0.0368	0.022	0.0237	0.0676	0.0175	0.103	0.0011
7	rs17500835	27179039	1.05	0.104628957265627	0.94	0.173887076546345	0.514195384248058	0.0569451762326892	0.0173	0.0207	0.0293	0.0028	0.1712	0.0034	0.0045	0.0523	7e-04	0.1022	0.1505	0.0353	0.0024	0.1048	0.0127	0.0029	0.0072	0.0028	0.0012	0.0369	0.022	0.0237	0.0675	0.0176	0.1031	0.0011
7	rs75996682	27179080	1.05	0.104628957265627	0.94	0.173887076546345	0.516178399222255	0.0592209333887592	0.0173	0.0207	0.0293	0.0028	0.1711	0.0034	0.0045	0.0523	7e-04	0.1022	0.1505	0.0353	0.0024	0.1048	0.0127	0.0029	0.0072	0.0028	0.0012	0.0369	0.022	0.0237	0.0675	0.0176	0.1031	0.0011
7	rs62454414	27182329	1.05	0.104628957265627	0.93	0.198940398764014	0.538035273047607	0.0566875231518936	0.0173	0.0207	0.0294	0.0028	0.1712	0.0034	0.0046	0.0522	7e-04	0.1021	0.1503	0.0354	0.0024	0.1048	0.0127	0.0029	0.0073	0.0028	0.0012	0.0369	0.022	0.0237	0.0675	0.0177	0.1031	0.0011
7	rs4719885	27185723	1.05	0.104628957265627	0.93	0.198940398764014	0.54484686117325	0.0503497626965575	0.0173	0.0207	0.0295	0.0028	0.1712	0.0034	0.0046	0.0521	7e-04	0.1021	0.1501	0.0354	0.0024	0.1048	0.0128	0.0029	0.0073	0.0028	0.0012	0.0369	0.022	0.0237	0.0675	0.0177	0.1032	0.0011
7	rs3807597	27189195	1.05	0.104628957265627	0.93	0.198940398764014	0.552293722448581	0.0426233945758125	0.0173	0.0206	0.0295	0.0028	0.1711	0.0034	0.0046	0.0522	7e-04	0.1021	0.15	0.0354	0.0024	0.1048	0.0127	0.0029	0.0074	0.0028	0.0012	0.0369	0.0219	0.0238	0.0675	0.0177	0.1032	0.0012
7	rs2301720	27196069	1.05	0.104628957265627	0.93	0.198940398764014	0.557461775257881	0.0386765537187849	0.0173	0.0206	0.0295	0.0028	0.171	0.0035	0.0047	0.0522	7e-04	0.1021	0.1499	0.0352	0.0025	0.1049	0.0127	0.0029	0.0074	0.0029	0.0012	0.0369	0.0219	0.0238	0.0675	0.0177	0.1032	0.0012
7	rs35355140	27204732	1.05	0.104628957265627	0.93	0.198940398764014	0.59440422547915	0.0454468228168755	0.0175	0.0203	0.0293	0.0029	0.17	0.0036	0.0048	0.0528	7e-04	0.1019	0.1489	0.0349	0.0027	0.1052	0.0127	0.0031	0.0079	0.0031	0.0013	0.0372	0.0217	0.024	0.0674	0.0181	0.1028	0.0013
7	rs11773804	27206688	1.05	0.104628957265627	0.93	0.198940398764014	0.695541055078573	0.0358436157932095	0.0177	0.02	0.0291	0.003	0.1694	0.0036	0.0052	0.0534	8e-04	0.1018	0.1481	0.0347	0.0028	0.1054	0.0124	0.0031	0.0082	0.0033	0.0015	0.0376	0.0214	0.0241	0.0673	0.0184	0.1024	0.0013
7	rs17437439	27207585	1.05	0.104628957265627	0.92	0.226487429171296	0.739874596607765	0.0266925020420461	0.0178	0.0199	0.0291	0.003	0.169	0.0036	0.0052	0.0535	8e-04	0.1019	0.1478	0.0346	0.0028	0.1053	0.0124	0.0031	0.0083	0.0034	0.0015	0.0379	0.0214	0.0242	0.0673	0.0185	0.1023	0.0013
7	rs4722668	27216757	1.05	0.104628957265627	0.92	0.226487429171296	0.7680508361045	0.0213824830985977	0.0178	0.02	0.0291	0.003	0.1688	0.0036	0.0052	0.0536	8e-04	0.1019	0.1477	0.0346	0.0028	0.1052	0.0125	0.0031	0.0084	0.0034	0.0015	0.038	0.0213	0.0243	0.0673	0.0185	0.1023	0.0014
7	rs6970537	27217359	1.05	0.104628957265627	0.92	0.226487429171296	0.772278474600412	0.0248455005506537	0.0178	0.02	0.0291	0.003	0.1688	0.0036	0.0052	0.0536	8e-04	0.1019	0.1477	0.0346	0.0028	0.1052	0.0125	0.0031	0.0084	0.0034	0.0015	0.038	0.0213	0.0243	0.0673	0.0185	0.1023	0.0014
7	rs111336179	27218174	1.05	0.104628957265627	0.92	0.226487429171296	0.769049182928149	0.0170459991428332	0.0178	0.02	0.0291	0.003	0.1687	0.0036	0.0052	0.0536	8e-04	0.1019	0.1477	0.0346	0.0028	0.1052	0.0125	0.0031	0.0084	0.0034	0.0015	0.038	0.0214	0.0243	0.0673	0.0185	0.1023	0.0014
7	rs1859163	27218229	1.05	0.104628957265627	0.91	0.256642068151906	0.769049182928149	0.0169354667876429	0.0178	0.02	0.0291	0.003	0.1687	0.0036	0.0052	0.0536	8e-04	0.1019	0.1477	0.0346	0.0028	0.1052	0.0125	0.0031	0.0084	0.0034	0.0015	0.038	0.0214	0.0243	0.0673	0.0185	0.1023	0.0014
7	rs6461992	27220831	1.05	0.104628957265627	0.91	0.256642068151906	1.09405132048339	0.0337196725197628	0.0183	0.0198	0.0288	0.0029	0.1673	0.0036	0.0053	0.054	9e-04	0.1017	0.1454	0.0344	0.0032	0.1069	0.0121	0.003	0.0091	0.0035	0.0015	0.0382	0.0208	0.0242	0.066	0.0191	0.1046	0.0014
7	rs61744408	27225489	1.05	0.104628957265627	0.91	0.256642068151906	1.18824089337752	0.0267841997551785	0.0184	0.0197	0.0286	0.0028	0.1673	0.0036	0.0051	0.0541	9e-04	0.1021	0.1446	0.0343	0.0033	0.1074	0.0119	0.003	0.0093	0.0036	0.0016	0.0381	0.0206	0.0241	0.0657	0.0193	0.1052	0.0014
7	rs79658629	27228335	1.05	0.104628957265627	0.91	0.256642068151906	1.21798995926696	0.0259642663958041	0.0184	0.0196	0.0286	0.0028	0.1673	0.0036	0.0051	0.0541	9e-04	0.1022	0.1444	0.0342	0.0033	0.1075	0.0119	0.003	0.0093	0.0036	0.0016	0.0381	0.0205	0.0241	0.0657	0.0194	0.1054	0.0014
7	rs17427917	27230831	1.05	0.104628957265627	0.91	0.256642068151906	1.24315402633398	0.0179429805605506	0.0184	0.0196	0.0286	0.0028	0.1672	0.0036	0.0051	0.0541	9e-04	0.1022	0.1443	0.0342	0.0033	0.1075	0.0119	0.003	0.0094	0.0036	0.0016	0.0381	0.0205	0.0241	0.0657	0.0194	0.1055	0.0014
7	rs17437544	27231189	1.05	0.104628957265627	0.91	0.256642068151906	1.2454940672051	0.0178296231848064	0.0184	0.0196	0.0286	0.0028	0.1672	0.0036	0.0051	0.0542	9e-04	0.1022	0.1443	0.0342	0.0033	0.1075	0.0119	0.003	0.0094	0.0036	0.0016	0.0381	0.0205	0.0241	0.0657	0.0194	0.1055	0.0014
7	rs17437551	27233359	1.05	0.104628957265627	0.91	0.256642068151906	1.25966386973291	0.0178296231848064	0.0184	0.0197	0.0286	0.0028	0.1672	0.0036	0.0051	0.0542	9e-04	0.1022	0.1443	0.0342	0.0033	0.1075	0.0119	0.003	0.0094	0.0036	0.0016	0.0381	0.0205	0.0241	0.0657	0.0194	0.1055	0.0014
7	rs62454450	27235628	1.05	0.104628957265627	0.91	0.256642068151906	1.28363758567542	0.0169722715630761	0.0184	0.0197	0.0285	0.0027	0.1672	0.0036	0.0051	0.0542	9e-04	0.1022	0.1441	0.0341	0.0033	0.1076	0.0119	0.003	0.0094	0.0036	0.0016	0.0381	0.0205	0.0241	0.0657	0.0195	0.1055	0.0014
7	rs34398255	27239201	1.05	0.104628957265627	0.91	0.256642068151906	1.30225476580468	0.0158496618750186	0.0184	0.0197	0.0284	0.0027	0.1672	0.0035	0.0051	0.0542	9e-04	0.1021	0.1439	0.0341	0.0033	0.1076	0.0119	0.003	0.0095	0.0036	0.0016	0.0381	0.0206	0.0241	0.0657	0.0195	0.1057	0.0014
7	rs3807598	27240482	1.05	0.104628957265627	0.91	0.256642068151906	1.31800631313705	0.015320113143656	0.0184	0.0197	0.0284	0.0027	0.1673	0.0035	0.005	0.0543	9e-04	0.1022	0.1433	0.034	0.0033	0.1077	0.0119	0.003	0.0095	0.0036	0.0016	0.0381	0.0206	0.0242	0.0659	0.0196	0.1058	0.0014
7	rs4722675	27243962	1.05	0.104628957265627	0.91	0.256642068151906	1.34596068459803	0.0126792967297635	0.0182	0.0197	0.0282	0.0027	0.1675	0.0035	0.005	0.0543	9e-04	0.1017	0.1434	0.034	0.0033	0.1079	0.0118	0.003	0.0096	0.0035	0.0016	0.0382	0.0207	0.0243	0.0658	0.0197	0.1061	0.0013
7	rs3735533	27245893	1.05	0.104628957265627	0.91	0.256642068151906	1.36413792533698	0.0114077118862803	0.0182	0.0198	0.0282	0.0027	0.1674	0.0035	0.005	0.0544	9e-04	0.1016	0.1433	0.034	0.0033	0.1079	0.0118	0.003	0.0096	0.0035	0.0016	0.0382	0.0208	0.0243	0.0658	0.0197	0.1063	0.0013
7	rs13243033	27248373	1.05	0.104628957265627	0.91	0.256642068151906	1.37219209271789	0.0139851904949278	0.0181	0.0197	0.0281	0.0026	0.1673	0.0035	0.005	0.0545	9e-04	0.1014	0.1434	0.034	0.0033	0.1079	0.0118	0.003	0.0097	0.0035	0.0016	0.0383	0.0208	0.0243	0.0657	0.0197	0.1064	0.0013
7	rs28357162	27249379	1.05	0.104628957265627	0.91	0.256642068151906	1.38133511248953	0.0123314675534143	0.0181	0.0197	0.0281	0.0026	0.1674	0.0035	0.005	0.0544	9e-04	0.1015	0.1433	0.034	0.0033	0.1079	0.0118	0.003	0.0097	0.0035	0.0016	0.0383	0.0208	0.0243	0.0657	0.0197	0.1065	0.0013
7	rs17437670	27252670	1.05	0.104628957265627	0.91	0.256642068151906	1.42049427550095	0.0149029093293158	0.018	0.0198	0.028	0.0026	0.1677	0.0035	0.0049	0.054	8e-04	0.1015	0.1434	0.034	0.0033	0.108	0.0118	0.003	0.0097	0.0035	0.0016	0.0384	0.0208	0.0244	0.0658	0.0197	0.1065	0.0013
7	rs113189091	27252828	1.05	0.104628957265627	0.91	0.256642068151906	1.4220690992443	0.0151107951997655	0.018	0.0198	0.028	0.0026	0.1677	0.0035	0.0049	0.054	8e-04	0.1015	0.1434	0.034	0.0033	0.108	0.0118	0.003	0.0097	0.0035	0.0016	0.0384	0.0208	0.0244	0.0658	0.0197	0.1065	0.0013
7	rs6951104	27253795	1.05	0.104628957265627	0.91	0.256642068151906	1.43005156522769	0.0150413407050329	0.018	0.0198	0.028	0.0026	0.1677	0.0035	0.0049	0.0539	8e-04	0.1015	0.1434	0.034	0.0033	0.108	0.0118	0.003	0.0097	0.0035	0.0016	0.0384	0.0208	0.0244	0.0659	0.0197	0.1065	0.0013
7	rs17472644	27256983	1.05	0.104628957265627	0.91	0.256642068151906	1.44180886163173	0.0153551385752214	0.018	0.0198	0.0279	0.0026	0.1678	0.0034	0.0049	0.0539	8e-04	0.1016	0.1433	0.034	0.0033	0.108	0.0118	0.003	0.0097	0.0035	0.0016	0.0384	0.0209	0.0244	0.0658	0.0198	0.1065	0.0013
7	rs17472763	27268938	1.05	0.104628957265627	0.91	0.256642068151906	1.48378804975741	0.0244045474095953	0.0179	0.02	0.0275	0.0026	0.168	0.0034	0.0048	0.0538	8e-04	0.1017	0.1434	0.0342	0.0033	0.1086	0.0118	0.0029	0.0098	0.0035	0.0016	0.0385	0.0212	0.0244	0.0647	0.0199	0.1065	0.0013
7	rs12700795	27275804	1.05	0.104628957265627	0.91	0.256642068151906	1.48068922313181	0.0287914154135492	0.0179	0.02	0.0275	0.0026	0.168	0.0034	0.0048	0.0538	8e-04	0.1018	0.1434	0.0342	0.0033	0.1087	0.0118	0.0029	0.0098	0.0034	0.0016	0.0385	0.0213	0.0244	0.0645	0.0199	0.1065	0.0013
7	rs17428220	27293137	1.05	0.104628957265627	0.91	0.256642068151906	1.48478817747795	0.0336175881502314	0.0178	0.0202	0.0274	0.0026	0.1684	0.0033	0.0048	0.0537	9e-04	0.102	0.143	0.0343	0.0033	0.1086	0.0119	0.0029	0.0098	0.0034	0.0016	0.0383	0.0214	0.0243	0.0644	0.0199	0.1067	0.0013
7	rs10239543	27300584	1.05	0.104628957265627	0.91	0.256642068151906	1.48538837257187	0.0322033852047225	0.0178	0.0202	0.0273	0.0026	0.1685	0.0033	0.0048	0.0537	9e-04	0.1021	0.1429	0.0343	0.0033	0.1085	0.0119	0.0029	0.0098	0.0034	0.0016	0.0383	0.0215	0.0242	0.0644	0.0198	0.1068	0.0013
7	rs6943291	27303632	1.05	0.104628957265627	0.91	0.256642068151906	1.49650798191985	0.0320036463383413	0.0178	0.0203	0.0273	0.0025	0.1685	0.0033	0.0047	0.0537	9e-04	0.1022	0.1429	0.0343	0.0033	0.1085	0.0118	0.0029	0.0098	0.0034	0.0016	0.0382	0.0215	0.0242	0.0644	0.0198	0.1068	0.0013
7	rs7779676	27319675	1.05	0.104628957265627	0.91	0.256642068151906	1.60204250251979	0.0331599704354993	0.0173	0.0211	0.0268	0.0028	0.1682	0.0033	0.0049	0.0533	8e-04	0.1026	0.1423	0.0349	0.0032	0.1085	0.012	0.0029	0.0101	0.0031	0.0016	0.0372	0.0215	0.0242	0.0642	0.0197	0.1078	0.0015
7	rs13438221	27320037	1.05	0.104628957265627	0.91	0.256642068151906	1.58726141851601	0.0366885226314839	0.0173	0.0212	0.0268	0.0028	0.1682	0.0033	0.0049	0.0533	9e-04	0.1027	0.1423	0.0349	0.0032	0.1085	0.012	0.0029	0.0101	0.0031	0.0016	0.0371	0.0215	0.0242	0.0643	0.0197	0.1078	0.0014
7	rs13225783	27330056	1.05	0.104628957265627	0.91	0.256642068151906	1.58828629391045	0.03982596682484	0.0173	0.0212	0.0268	0.0028	0.1682	0.0033	0.0049	0.0533	9e-04	0.1027	0.1423	0.0349	0.0031	0.1085	0.012	0.0029	0.0101	0.0031	0.0016	0.0371	0.0215	0.0243	0.0643	0.0197	0.1078	0.0014
7	rs11564026	27335206	1.05	0.104628957265627	0.91	0.256642068151906	1.58521238057226	0.0377572290299167	0.0173	0.0212	0.0268	0.0028	0.1682	0.0033	0.0048	0.0533	9e-04	0.1027	0.1422	0.0349	0.0032	0.1085	0.012	0.0029	0.0101	0.0031	0.0016	0.0371	0.0215	0.0243	0.0643	0.0197	0.1078	0.0014
7	rs11564023	27336910	1.05	0.104628957265627	0.91	0.256642068151906	1.58838879451367	0.0418878846418231	0.0173	0.0212	0.0268	0.0028	0.1682	0.0034	0.0049	0.0533	9e-04	0.1027	0.1422	0.0349	0.0031	0.1085	0.012	0.0029	0.0101	0.0031	0.0016	0.0371	0.0215	0.0243	0.0643	0.0197	0.1078	0.0014
7	rs17428471	27337867	1.05	0.104628957265627	0.91	0.256642068151906	1.58797880635093	0.0374351547775901	0.0173	0.0212	0.0268	0.0028	0.1681	0.0034	0.0049	0.0533	9e-04	0.1027	0.1422	0.0349	0.0031	0.1085	0.012	0.0029	0.0101	0.0031	0.0016	0.0371	0.0215	0.0243	0.0643	0.0197	0.1078	0.0014
7	rs17438180	27342122	1.05	0.104628957265627	0.91	0.256642068151906	1.65488849821614	0.0437086340941684	0.0172	0.0211	0.0269	0.0028	0.168	0.0033	0.0049	0.0532	9e-04	0.1027	0.1422	0.0349	0.0031	0.1086	0.0119	0.003	0.0102	0.0031	0.0016	0.037	0.0216	0.0244	0.0642	0.0198	0.1079	0.0015
7	rs1548625	27350320	1.05	0.104628957265627	0.91	0.256642068151906	1.73090182027745	0.0469774772647228	0.0171	0.0211	0.0269	0.0028	0.1678	0.0033	0.0049	0.0532	9e-04	0.1028	0.1422	0.0348	0.003	0.1085	0.0119	0.003	0.0103	0.0031	0.0016	0.037	0.0217	0.0244	0.0642	0.0199	0.1078	0.0015
7	rs6957104	27352125	1.05	0.104628957265627	0.91	0.256642068151906	1.98739140463111	0.0738002367806995	0.0169	0.021	0.0267	0.0029	0.167	0.0034	0.0048	0.053	9e-04	0.1029	0.1429	0.0346	0.0028	0.1085	0.0118	0.0033	0.0108	0.003	0.0016	0.0369	0.0221	0.0248	0.0641	0.0203	0.1076	0.0016
7	rs11564001	27355114	1.04	0.120487900976968	0.91	0.256642068151906	2.64734603272784	0.0847524294993647	0.016	0.0217	0.0253	0.0029	0.1673	0.0032	0.0047	0.0534	9e-04	0.1043	0.1431	0.0338	0.0021	0.1091	0.0116	0.0035	0.0115	0.0024	0.0015	0.0359	0.0225	0.0246	0.0646	0.0199	0.1084	0.0017
7	rs117589256	27358748	1.04	0.120487900976968	0.91	0.256642068151906	2.7821904183192	0.084220632096698	0.0159	0.0221	0.0251	0.0028	0.1675	0.0032	0.0046	0.0534	9e-04	0.1044	0.1434	0.0337	0.0021	0.1089	0.0116	0.0035	0.0115	0.0023	0.0014	0.0359	0.0226	0.0243	0.0649	0.0199	0.1083	0.0017
7	rs764557	27358842	1.04	0.120487900976968	0.91	0.256642068151906	2.78650609368702	0.0898322451028247	0.0159	0.0221	0.025	0.0028	0.1675	0.0032	0.0046	0.0534	9e-04	0.1044	0.1434	0.0337	0.0021	0.1089	0.0116	0.0035	0.0115	0.0023	0.0014	0.0359	0.0226	0.0243	0.0649	0.0199	0.1083	0.0017
7	rs17428785	27359792	1.04	0.120487900976968	0.91	0.256642068151906	2.79378562182879	0.0910814379622124	0.0159	0.0222	0.025	0.0028	0.1675	0.0032	0.0046	0.0535	9e-04	0.1045	0.1434	0.0336	0.0021	0.1089	0.0116	0.0035	0.0115	0.0023	0.0014	0.0359	0.0226	0.0243	0.065	0.0199	0.1083	0.0017
7	rs1990119	27362185	1.04	0.120487900976968	0.91	0.256642068151906	2.79168754764287	0.0962262556519893	0.0159	0.0222	0.025	0.0028	0.1676	0.0032	0.0046	0.0535	8e-04	0.1044	0.1432	0.0336	0.0021	0.1091	0.0116	0.0035	0.0115	0.0023	0.0014	0.0359	0.0226	0.0243	0.065	0.0199	0.1083	0.0017
7	rs11765299	27364073	1.04	0.120487900976968	0.91	0.256642068151906	2.79662494334379	0.123297674736775	0.0159	0.0222	0.025	0.0028	0.1676	0.0032	0.0046	0.0536	8e-04	0.1044	0.1433	0.0336	0.0021	0.1091	0.0116	0.0035	0.0115	0.0023	0.0014	0.0359	0.0226	0.0243	0.0651	0.0199	0.1083	0.0017
7	rs79789185	27368738	1.04	0.120487900976968	0.91	0.256642068151906	2.74037141790928	0.11823365136676	0.0159	0.0222	0.0249	0.0028	0.1677	0.0032	0.0045	0.0532	8e-04	0.1044	0.1435	0.0335	0.002	0.1092	0.0115	0.0035	0.0114	0.0022	0.0014	0.0359	0.0224	0.0244	0.0653	0.02	0.1086	0.0017
7	rs142057800	27369903	1.04	0.120487900976968	0.91	0.256642068151906	2.72369728145246	0.11814704359979	0.0159	0.0222	0.0249	0.0027	0.1677	0.0031	0.0044	0.0531	8e-04	0.1045	0.1436	0.0334	0.002	0.1094	0.0115	0.0035	0.0114	0.0022	0.0014	0.0358	0.0224	0.0244	0.0653	0.02	0.1088	0.0017
7	rs4722689	27378456	1.04	0.120487900976968	0.91	0.256642068151906	2.69215010358753	0.123297674736775	0.0159	0.0222	0.0247	0.0026	0.1679	0.0031	0.0043	0.0528	8e-04	0.1044	0.1439	0.0332	0.002	0.1096	0.0115	0.0034	0.0113	0.0022	0.0013	0.0358	0.0222	0.0245	0.0655	0.02	0.1092	0.0016
7	rs17429037	27386701	1.04	0.120487900976968	0.91	0.256642068151906	2.63217944575573	0.116419935678412	0.0159	0.0222	0.0247	0.0026	0.1681	0.0031	0.0042	0.0524	8e-04	0.1046	0.1442	0.0331	0.002	0.1097	0.0115	0.0034	0.0113	0.0022	0.0013	0.0358	0.0221	0.0247	0.0655	0.02	0.1093	0.0016
7	rs11563323	27388060	1.04	0.120487900976968	0.91	0.256642068151906	2.6197021989157	0.122418878471943	0.0159	0.0222	0.0247	0.0026	0.1682	0.003	0.0042	0.0523	8e-04	0.1046	0.1442	0.0331	0.002	0.1098	0.0115	0.0034	0.0112	0.0022	0.0013	0.0358	0.022	0.0247	0.0656	0.02	0.1093	0.0016
7	rs17429058	27388898	1.04	0.120487900976968	0.91	0.256642068151906	2.6013223601482	0.112824518922755	0.0159	0.0222	0.0247	0.0026	0.1682	0.003	0.0041	0.0523	8e-04	0.1046	0.1442	0.0331	0.002	0.1098	0.0115	0.0034	0.0112	0.0021	0.0013	0.0357	0.022	0.0247	0.0656	0.02	0.1093	0.0016
7	rs10266399	27391685	1.04	0.120487900976968	0.91	0.256642068151906	2.58466981788811	0.112229464650784	0.016	0.0221	0.0246	0.0026	0.1685	0.003	0.0041	0.0522	9e-04	0.1049	0.1443	0.033	0.0019	0.1099	0.0114	0.0034	0.0112	0.0021	0.0013	0.0357	0.0221	0.0248	0.0656	0.02	0.1092	0.0015
7	rs1055182	27420533	1.04	0.120487900976968	0.91	0.256642068151906	2.7446675155709	0.107178599216655	0.0159	0.022	0.0242	0.0022	0.1696	0.0027	0.0037	0.0524	9e-04	0.1058	0.1453	0.0326	0.0016	0.1103	0.0109	0.0031	0.0111	0.002	0.0012	0.0357	0.0223	0.025	0.0657	0.0198	0.109	0.0013
7	rs17439104	27422985	1.04	0.120487900976968	0.91	0.256642068151906	2.73080455660813	0.0940756232891506	0.0159	0.0219	0.0242	0.0022	0.1696	0.0027	0.0037	0.0524	9e-04	0.1058	0.1453	0.0326	0.0016	0.1103	0.0109	0.0031	0.0111	0.002	0.0012	0.0357	0.0223	0.025	0.0658	0.0198	0.109	0.0013
7	rs16874272	27425950	1.03	0.13807906481078	0.91	0.256642068151906	2.7048534166775	0.103861291198418	0.0159	0.0219	0.0242	0.0022	0.1697	0.0026	0.0037	0.0524	8e-04	0.1059	0.1453	0.0325	0.0016	0.1103	0.0109	0.0031	0.0111	0.002	0.0012	0.0357	0.0223	0.025	0.0658	0.0198	0.109	0.0013
7	rs12700803	27428596	1.03	0.13807906481078	0.91	0.256642068151906	2.7003318935343	0.0922587702781555	0.0158	0.0219	0.0241	0.0022	0.1697	0.0026	0.0037	0.0524	8e-04	0.1059	0.1454	0.0324	0.0016	0.1104	0.0109	0.0031	0.0111	0.002	0.0012	0.0357	0.0223	0.0249	0.0658	0.0198	0.109	0.0013
7	rs2074337	27436685	1.04	0.120487900976968	0.91	0.256642068151906	2.69446954849983	0.103120468461407	0.0158	0.0219	0.024	0.0022	0.1699	0.0025	0.0036	0.0523	8e-04	0.106	0.1454	0.0322	0.0016	0.1107	0.0109	0.0031	0.011	0.002	0.0012	0.0357	0.0224	0.025	0.066	0.0197	0.1091	0.0012
7	rs28398547	27440115	1.03	0.13807906481078	0.91	0.256642068151906	2.67483450595862	0.102627730579959	0.0158	0.0219	0.024	0.0022	0.1699	0.0025	0.0036	0.0523	9e-04	0.106	0.1453	0.0322	0.0016	0.1107	0.011	0.0031	0.011	0.002	0.0012	0.0357	0.0224	0.025	0.066	0.0197	0.1091	0.0012
7	rs6957441	27440190	1.03	0.13807906481078	0.9	0.289513196358555	2.67483450595862	0.103120468461407	0.0158	0.0219	0.024	0.0022	0.1699	0.0025	0.0036	0.0523	9e-04	0.106	0.1453	0.0322	0.0016	0.1107	0.011	0.0031	0.011	0.002	0.0012	0.0357	0.0224	0.025	0.066	0.0197	0.1091	0.0012
7	rs4298409	27444258	1.04	0.120487900976968	0.9	0.289513196358555	2.66083620994739	0.111889973197969	0.0158	0.0219	0.0239	0.0022	0.17	0.0025	0.0036	0.0523	9e-04	0.106	0.1453	0.0321	0.0016	0.1108	0.011	0.0031	0.011	0.002	0.0012	0.0357	0.0224	0.025	0.066	0.0197	0.1091	0.0012
7	rs117159147	27446502	1.04	0.120487900976968	0.9	0.289513196358555	2.65475696861452	0.102791874711138	0.0158	0.0219	0.0239	0.0022	0.1701	0.0025	0.0036	0.0524	9e-04	0.106	0.1454	0.0321	0.0016	0.1108	0.011	0.0031	0.011	0.002	0.0012	0.0357	0.0223	0.0249	0.066	0.0197	0.1092	0.0012
7	rs118039504	27458261	1.03	0.13807906481078	0.9	0.289513196358555	2.57768073809801	0.107095176384412	0.0158	0.0218	0.0238	0.0023	0.1704	0.0025	0.0036	0.0527	9e-04	0.1061	0.1456	0.032	0.0015	0.1108	0.0109	0.0031	0.011	0.002	0.0012	0.0357	0.0223	0.0248	0.0658	0.0195	0.1094	0.0012
7	rs62454765	27460816	1.03	0.13807906481078	0.9	0.289513196358555	2.56492265240686	0.107512540683026	0.0159	0.0218	0.0237	0.0023	0.1705	0.0025	0.0036	0.0527	9e-04	0.1061	0.1456	0.0319	0.0015	0.1108	0.0109	0.0031	0.011	0.002	0.0012	0.0357	0.0223	0.0248	0.0658	0.0194	0.1094	0.0012
7	rs117046413	27472040	1.03	0.13807906481078	0.9	0.289513196358555	2.5389855581344	0.109692882487051	0.0159	0.0216	0.0237	0.0023	0.1708	0.0025	0.0036	0.0528	9e-04	0.106	0.1457	0.0319	0.0015	0.1108	0.0108	0.0031	0.011	0.002	0.0012	0.0357	0.0222	0.0248	0.0656	0.0194	0.1093	0.0012
7	rs10226764	27472274	1.03	0.13807906481078	0.9	0.289513196358555	2.53934523757407	0.113506049421752	0.0159	0.0216	0.0237	0.0023	0.1708	0.0025	0.0036	0.0528	9e-04	0.106	0.1457	0.0319	0.0015	0.1108	0.0108	0.0031	0.011	0.002	0.0012	0.0357	0.0222	0.0248	0.0656	0.0194	0.1093	0.0012
7	rs78841854	27472985	1.03	0.13807906481078	0.9	0.289513196358555	2.53646824333883	0.108936246111632	0.0159	0.0216	0.0237	0.0023	0.1708	0.0025	0.0036	0.0528	9e-04	0.106	0.1457	0.0319	0.0015	0.1108	0.0109	0.0031	0.011	0.002	0.0012	0.0357	0.0222	0.0248	0.0657	0.0194	0.1093	0.0012
7	rs17743751	27499198	1.03	0.13807906481078	0.9	0.289513196358555	2.50190391805797	0.149965144010172	0.0158	0.021	0.0229	0.0025	0.1718	0.0026	0.0038	0.0525	0.001	0.1052	0.1461	0.0317	0.0014	0.111	0.011	0.0032	0.0111	0.0019	0.0011	0.0359	0.0228	0.0248	0.0651	0.0197	0.1091	0.0012
7	rs118042469	27505473	1.03	0.13807906481078	0.9	0.289513196358555	2.4955811246984	0.186667144568023	0.0157	0.0205	0.0227	0.0026	0.1722	0.0029	0.0039	0.0522	0.001	0.1053	0.1459	0.0316	0.0014	0.1106	0.0111	0.0034	0.0113	0.002	0.0011	0.036	0.0228	0.0251	0.0648	0.0199	0.109	0.0012
7	rs12536609	27506012	1.02	0.157502178544443	0.9	0.289513196358555	2.51420581795634	0.199993765811389	0.0157	0.0203	0.0226	0.0027	0.1724	0.003	0.004	0.0521	0.001	0.1052	0.1457	0.0316	0.0014	0.1104	0.0112	0.0035	0.0114	0.0021	0.0011	0.0361	0.0227	0.0252	0.0647	0.02	0.1093	0.0011
7	rs28581933	27506114	1.02	0.157502178544443	0.89	0.325204496311925	2.48164090146023	0.209897476102261	0.0156	0.0203	0.0226	0.0027	0.1724	0.0032	0.0041	0.052	0.001	0.1052	0.1453	0.0316	0.0014	0.1106	0.0112	0.0035	0.0114	0.0021	0.0011	0.0362	0.0227	0.0251	0.0646	0.02	0.1096	0.0011
7	rs10499577	27507833	1.02	0.157502178544443	0.89	0.325204496311925	2.43736211007662	0.201039732629142	0.0159	0.0201	0.0223	0.0026	0.1725	0.0033	0.0041	0.0523	0.001	0.1049	0.1445	0.0317	0.0013	0.1104	0.0119	0.0034	0.0114	0.002	0.0011	0.0365	0.0227	0.0253	0.0639	0.0201	0.11	0.0011
7	rs7802070	27508585	1.02	0.157502178544443	0.88	0.363814363818289	2.43026284910337	0.207776965015592	0.016	0.0199	0.0222	0.0026	0.1725	0.0034	0.0041	0.0524	0.001	0.1049	0.1443	0.0317	0.0013	0.1105	0.0119	0.0033	0.0114	0.002	0.0011	0.0367	0.0227	0.0253	0.0638	0.0202	0.1102	0.0012
7	rs73077495	27508985	1.02	0.157502178544443	0.88	0.363814363818289	2.44683788395945	0.197386881057741	0.016	0.0198	0.0222	0.0026	0.1725	0.0034	0.004	0.0524	0.001	0.1049	0.1442	0.0318	0.0012	0.1104	0.0119	0.0033	0.0114	0.002	0.001	0.0368	0.0227	0.0252	0.0637	0.0203	0.1103	0.0012
7	rs9639549	27509593	1.02	0.157502178544443	0.88	0.363814363818289	2.48366489353994	0.217805015442632	0.0161	0.0197	0.0221	0.0026	0.1725	0.0034	0.004	0.0524	0.001	0.105	0.1441	0.0318	0.0012	0.1103	0.0119	0.0033	0.0114	0.002	0.001	0.0369	0.0227	0.0252	0.0636	0.0204	0.1105	0.0012
7	rs6462017	27516318	1.02	0.157502178544443	0.88	0.363814363818289	2.46059818398385	0.19968033298259	0.0162	0.0192	0.0214	0.0025	0.1728	0.0034	0.0037	0.0524	0.001	0.106	0.1438	0.032	0.0012	0.1098	0.0123	0.0029	0.0113	0.0019	9e-04	0.0373	0.0226	0.0253	0.0635	0.0204	0.1112	0.0012
7	rs73077502	27516343	1.02	0.157502178544443	0.88	0.363814363818289	2.4048773273133	0.18300418311591	0.0162	0.0192	0.0214	0.0025	0.1727	0.0033	0.0037	0.0525	0.001	0.106	0.1439	0.0318	0.0012	0.1099	0.0122	0.0029	0.0112	0.0019	9e-04	0.0373	0.0226	0.0253	0.0636	0.0204	0.1114	0.0012
7	rs10240425	27520968	1.02	0.157502178544443	0.88	0.363814363818289	2.38310128244974	0.203137143679258	0.0163	0.0191	0.021	0.0025	0.1728	0.0033	0.0035	0.0525	0.001	0.1062	0.1438	0.0315	0.0011	0.1102	0.0123	0.0029	0.0112	0.0019	9e-04	0.0375	0.0226	0.0255	0.0633	0.0203	0.1121	0.0012
7	rs17155318	27521008	1.02	0.157502178544443	0.88	0.363814363818289	2.37276492324255	0.17976918329865	0.0163	0.0191	0.021	0.0025	0.1728	0.0033	0.0035	0.0525	0.001	0.1062	0.1438	0.0314	0.0011	0.1102	0.0123	0.0029	0.0112	0.0019	9e-04	0.0375	0.0226	0.0255	0.0633	0.0203	0.112	0.0012
7	rs117403391	27522047	1.02	0.157502178544443	0.88	0.363814363818289	2.33062842967693	0.167325355761011	0.0164	0.0191	0.021	0.0025	0.1728	0.0033	0.0035	0.0526	0.001	0.1063	0.144	0.0314	0.0011	0.1103	0.0123	0.0029	0.0111	0.0018	9e-04	0.0376	0.0226	0.0255	0.0633	0.0203	0.1115	0.0012
7	rs35740043	27523380	1.02	0.157502178544443	0.88	0.363814363818289	2.28826888723259	0.168210892011601	0.0164	0.0191	0.021	0.0025	0.1728	0.0033	0.0034	0.0527	0.001	0.1065	0.1444	0.0313	0.0011	0.1105	0.0123	0.0029	0.0111	0.0018	9e-04	0.0377	0.0227	0.0255	0.0634	0.0203	0.1107	0.0012
7	rs12535725	27524294	1.02	0.157502178544443	0.88	0.363814363818289	2.27621187167158	0.148266650591268	0.0163	0.019	0.021	0.0025	0.1729	0.0033	0.0034	0.0527	0.001	0.1065	0.1444	0.0313	0.0011	0.1105	0.0123	0.0029	0.0111	0.0018	9e-04	0.0377	0.0227	0.0255	0.0634	0.0203	0.1107	0.0012
7	rs1554638	27527500	1.02	0.157502178544443	0.88	0.363814363818289	2.26961237120182	0.143585361395857	0.0163	0.019	0.0209	0.0025	0.1729	0.0033	0.0034	0.0527	9e-04	0.1065	0.1443	0.0312	0.0011	0.1105	0.0123	0.0028	0.0111	0.0018	9e-04	0.0377	0.0227	0.0255	0.0634	0.0203	0.1108	0.0012
7	rs60145993	27549411	1.01	0.178854520006857	0.88	0.363814363818289	2.20831553320344	0.205136415540656	0.0158	0.0183	0.0205	0.0024	0.1735	0.0032	0.0028	0.0533	8e-04	0.109	0.1452	0.0313	0.0011	0.1086	0.0126	0.0024	0.0109	0.0019	0.001	0.0377	0.0232	0.0259	0.0627	0.0197	0.1115	0.0011
7	rs73079441	27554298	1	0.202230525110681	0.86	0.450156947394433	2.22669368754287	0.179567655713298	0.0157	0.0182	0.0204	0.0023	0.1736	0.0031	0.0027	0.0533	8e-04	0.1094	0.1453	0.0313	0.0011	0.1083	0.0127	0.0024	0.0109	0.0019	0.0011	0.0375	0.0232	0.0263	0.0625	0.0196	0.1116	0.0011
7	rs940525	27560822	1	0.202230525110681	0.84	0.549223467132668	2.22151985280203	0.187382265027498	0.0156	0.0181	0.0203	0.0023	0.1735	0.0031	0.0027	0.0533	8e-04	0.1096	0.1453	0.0313	0.0011	0.1082	0.0127	0.0023	0.0109	0.0019	0.0011	0.0375	0.0232	0.0264	0.0626	0.0196	0.1117	0.0011
7	rs7456595	27564521	1	0.202230525110681	0.84	0.549223467132668	2.21692415682451	0.182193574875921	0.0156	0.0181	0.0203	0.0023	0.1735	0.0031	0.0026	0.0533	8e-04	0.1096	0.1453	0.0313	0.0011	0.1081	0.0128	0.0023	0.0109	0.0019	0.0011	0.0375	0.0232	0.0265	0.0626	0.0197	0.1117	0.0011
7	rs17607043	27570620	1	0.202230525110681	0.84	0.549223467132668	2.20705384747025	0.187791323970311	0.0157	0.0181	0.0203	0.0023	0.1733	0.0031	0.0026	0.0532	8e-04	0.1098	0.1453	0.0313	0.0012	0.108	0.0128	0.0023	0.0109	0.0019	0.0011	0.0375	0.0233	0.0265	0.0626	0.0196	0.1116	0.0011
7	rs78767163	27580767	1	0.202230525110681	0.84	0.549223467132668	2.20797141392565	0.219311838498192	0.0157	0.0181	0.0203	0.0023	0.1733	0.0031	0.0026	0.0532	8e-04	0.1098	0.1453	0.0313	0.0012	0.108	0.0128	0.0023	0.0109	0.0019	0.0011	0.0375	0.0233	0.0266	0.0626	0.0196	0.1116	0.0011
7	rs974883	27588734	1	0.202230525110681	0.84	0.549223467132668	2.2264636567455	0.238097650956508	0.0156	0.0181	0.0203	0.0023	0.1734	0.0031	0.0026	0.0532	8e-04	0.1099	0.1454	0.0314	0.0013	0.1079	0.0127	0.0023	0.0109	0.0019	0.0011	0.0375	0.0233	0.0266	0.0626	0.0196	0.1116	0.0011
7	rs2391439	27590862	1	0.202230525110681	0.84	0.549223467132668	2.23751378674433	0.231049213389563	0.0156	0.0181	0.0203	0.0023	0.1733	0.0031	0.0026	0.0532	7e-04	0.1099	0.1454	0.0314	0.0013	0.1079	0.0127	0.0023	0.0109	0.0019	0.0011	0.0375	0.0234	0.0266	0.0626	0.0196	0.1116	0.0011
7	rs79189436	27600191	1	0.202230525110681	0.84	0.549223467132668	2.25631634037121	0.234234580008827	0.0156	0.018	0.0203	0.0023	0.1732	0.0031	0.0026	0.0532	7e-04	0.1098	0.1453	0.0314	0.0013	0.1079	0.0128	0.0023	0.0109	0.0019	0.0011	0.0375	0.0236	0.0266	0.0626	0.0196	0.1116	0.0011
7	rs71539527	27613294	1	0.202230525110681	0.84	0.549223467132668	2.23682263643038	0.231816804768686	0.0156	0.018	0.0203	0.0023	0.1732	0.0031	0.0026	0.0532	7e-04	0.1098	0.1453	0.0314	0.0013	0.1079	0.0128	0.0023	0.0109	0.0019	0.0011	0.0375	0.0236	0.0265	0.0626	0.0196	0.1116	0.0011
7	rs75396291	27620595	1	0.202230525110681	0.84	0.549223467132668	2.22657867118437	0.230282445948901	0.0156	0.018	0.02	0.0023	0.1732	0.0031	0.0026	0.0532	7e-04	0.1098	0.1453	0.0314	0.0013	0.1079	0.0128	0.0023	0.0109	0.0019	0.0011	0.0375	0.0236	0.0265	0.0627	0.0196	0.1117	0.0011
7	rs1404278	27634726	1	0.202230525110681	0.84	0.549223467132668	2.20029061408739	0.227550742548961	0.0156	0.018	0.0202	0.0023	0.1731	0.0031	0.0026	0.0533	8e-04	0.1098	0.145	0.0314	0.0014	0.1078	0.0129	0.0023	0.0109	0.0019	0.0011	0.0376	0.0235	0.0265	0.0628	0.0197	0.1118	0.0011
7	rs57891871	27638518	1	0.202230525110681	0.84	0.549223467132668	2.20006146990585	0.22591680768876	0.0156	0.018	0.0202	0.0023	0.1731	0.0031	0.0026	0.0533	8e-04	0.1098	0.145	0.0314	0.0014	0.1078	0.0129	0.0023	0.0109	0.0019	0.0011	0.0376	0.0235	0.0265	0.0628	0.0197	0.1118	0.0011
7	rs34578407	27647919	1	0.202230525110681	0.83	0.603719568470427	2.222209472624	0.237876357464678	0.0157	0.0179	0.0202	0.0023	0.1733	0.0031	0.0025	0.0534	8e-04	0.1099	0.1449	0.0314	0.0014	0.1073	0.0131	0.0023	0.0109	0.0019	0.0011	0.0377	0.0235	0.0266	0.0627	0.0196	0.1118	0.0012
7	rs117969794	27648351	1	0.202230525110681	0.84	0.549223467132668	2.222209472624	0.237544541087902	0.0157	0.0179	0.0202	0.0023	0.1733	0.0031	0.0025	0.0534	8e-04	0.1099	0.1449	0.0314	0.0014	0.1073	0.0131	0.0023	0.0109	0.0019	0.0011	0.0377	0.0235	0.0266	0.0627	0.0196	0.1118	0.0012
7	rs117221888	27657426	1	0.202230525110681	0.83	0.603719568470427	2.24097057116556	0.223744197961251	0.0157	0.0178	0.0202	0.0023	0.1734	0.0031	0.0025	0.0535	8e-04	0.1099	0.1448	0.0315	0.0014	0.1072	0.0131	0.0023	0.0109	0.0019	0.0011	0.0377	0.0235	0.0266	0.0626	0.0197	0.1118	0.0012
7	rs961725	27658070	1	0.202230525110681	0.83	0.603719568470427	2.24097057116556	0.223635747212116	0.0157	0.0178	0.0202	0.0023	0.1734	0.0031	0.0025	0.0535	8e-04	0.1099	0.1448	0.0315	0.0014	0.1072	0.0131	0.0023	0.0109	0.0019	0.0011	0.0377	0.0235	0.0266	0.0626	0.0197	0.1118	0.0012
7	rs17609417	27664948	1	0.202230525110681	0.83	0.603719568470427	2.24592829468995	0.218235188306108	0.0157	0.0177	0.0202	0.0023	0.1734	0.0031	0.0025	0.0535	8e-04	0.1099	0.1448	0.0315	0.0014	0.1073	0.0131	0.0023	0.0109	0.0019	0.0011	0.0377	0.0235	0.0266	0.0626	0.0196	0.1118	0.0012
7	rs77095436	27670750	1	0.202230525110681	0.83	0.603719568470427	2.27713860925979	0.220282308031626	0.0157	0.0177	0.0202	0.0023	0.1734	0.0031	0.0025	0.0535	8e-04	0.1099	0.1448	0.0315	0.0014	0.1072	0.0131	0.0023	0.0109	0.0019	0.0011	0.0377	0.0235	0.0266	0.0626	0.0196	0.1117	0.0012
7	rs17155537	27671497	1	0.202230525110681	0.83	0.603719568470427	2.28362915797628	0.227550742548961	0.0157	0.0177	0.0202	0.0023	0.1735	0.0031	0.0025	0.0535	8e-04	0.1099	0.1448	0.0315	0.0014	0.1072	0.0132	0.0023	0.0109	0.0019	0.0011	0.0377	0.0235	0.0266	0.0626	0.0196	0.1117	0.0012
7	rs13244903	27688911	1	0.202230525110681	0.83	0.603719568470427	2.2849047827812	0.227223649507809	0.0156	0.0177	0.0202	0.0023	0.1735	0.0031	0.0025	0.0535	8e-04	0.1099	0.1448	0.0315	0.0014	0.1072	0.0132	0.0023	0.0109	0.0019	0.0011	0.0378	0.0235	0.0266	0.0626	0.0196	0.1117	0.0012
7	rs42102	27717716	1	0.202230525110681	0.83	0.603719568470427	2.30743958731671	0.204504360313567	0.0156	0.0175	0.0202	0.0022	0.174	0.003	0.0024	0.0539	8e-04	0.1097	0.1451	0.0312	0.0014	0.1072	0.0135	0.0023	0.0109	0.002	0.0012	0.0378	0.0234	0.0264	0.0624	0.0196	0.1114	0.0013
7	rs116846637	27717974	1	0.202230525110681	0.83	0.603719568470427	2.30697423872126	0.201668190340781	0.0156	0.0175	0.0202	0.0022	0.174	0.003	0.0024	0.0539	8e-04	0.1097	0.1451	0.0312	0.0014	0.1072	0.0135	0.0023	0.0109	0.002	0.0012	0.0378	0.0234	0.0264	0.0624	0.0196	0.1114	0.0013
7	rs79798610	27728068	1	0.202230525110681	0.83	0.603719568470427	2.32526162995738	0.19988926986268	0.0155	0.0175	0.0202	0.0022	0.174	0.003	0.0025	0.0539	8e-04	0.1096	0.1453	0.0311	0.0014	0.1071	0.0136	0.0023	0.011	0.002	0.0013	0.0379	0.0234	0.0263	0.0622	0.0196	0.1115	0.0013
7	rs6978998	27746397	1	0.202230525110681	0.83	0.603719568470427	2.32852790848674	0.189430596314054	0.0155	0.0175	0.0201	0.0022	0.174	0.003	0.0025	0.0539	7e-04	0.1096	0.1454	0.031	0.0014	0.1071	0.0136	0.0023	0.011	0.0021	0.0014	0.038	0.0234	0.0263	0.0622	0.0196	0.1115	0.0013
7	rs77237405	27748249	1	0.202230525110681	0.83	0.603719568470427	2.32899463886769	0.18840548232245	0.0155	0.0175	0.0201	0.0022	0.174	0.003	0.0025	0.0539	7e-04	0.1096	0.1454	0.031	0.0014	0.1071	0.0136	0.0023	0.011	0.0021	0.0014	0.038	0.0234	0.0263	0.0622	0.0196	0.1115	0.0013
7	rs62454806	27751351	1	0.202230525110681	0.83	0.603719568470427	2.3376345177931	0.182902789551251	0.0155	0.0175	0.0201	0.0022	0.174	0.003	0.0025	0.0539	7e-04	0.1096	0.1454	0.031	0.0014	0.1071	0.0136	0.0023	0.011	0.0021	0.0014	0.038	0.0234	0.0263	0.0622	0.0196	0.1115	0.0013
7	rs35378468	27762072	1	0.202230525110681	0.83	0.603719568470427	2.32409545584733	0.186973510486135	0.0155	0.0175	0.0201	0.0022	0.174	0.003	0.0025	0.054	7e-04	0.1097	0.1453	0.031	0.0015	0.1072	0.0136	0.0022	0.011	0.0021	0.0014	0.038	0.0233	0.0263	0.0621	0.0196	0.1114	0.0013
7	rs117716707	27766170	1	0.202230525110681	0.83	0.603719568470427	2.32794453739241	0.192414099329676	0.0155	0.0174	0.0201	0.0022	0.1739	0.003	0.0025	0.054	8e-04	0.1097	0.1453	0.031	0.0015	0.1072	0.0136	0.0022	0.011	0.0021	0.0014	0.038	0.0233	0.0263	0.0621	0.0196	0.1114	0.0013
7	rs17685046	27782891	1	0.202230525110681	0.83	0.603719568470427	2.31978223277496	0.198219832327859	0.0155	0.0175	0.0202	0.0022	0.1739	0.003	0.0025	0.0539	8e-04	0.1098	0.1453	0.0311	0.0015	0.1072	0.0136	0.0022	0.011	0.0021	0.0014	0.0379	0.0233	0.0263	0.062	0.0195	0.1114	0.0013
7	rs77739948	27783271	1	0.202230525110681	0.83	0.603719568470427	2.31768483163433	0.194584414881238	0.0155	0.0175	0.0202	0.0022	0.1739	0.003	0.0025	0.0539	8e-04	0.1098	0.1453	0.0311	0.0015	0.1072	0.0136	0.0022	0.011	0.0021	0.0014	0.0379	0.0233	0.0263	0.062	0.0195	0.1114	0.0013
7	rs78966593	27784099	1	0.202230525110681	0.83	0.603719568470427	2.3266612848276	0.190663228592348	0.0154	0.0175	0.0202	0.0022	0.1739	0.003	0.0025	0.0539	8e-04	0.1098	0.1452	0.0311	0.0015	0.1072	0.0136	0.0022	0.011	0.0021	0.0014	0.0379	0.0233	0.0263	0.062	0.0195	0.1115	0.0013
7	rs34594641	27796789	1	0.202230525110681	0.83	0.603719568470427	2.30069496819467	0.1696904163356	0.0156	0.0176	0.0202	0.0022	0.1735	0.0029	0.0025	0.0541	9e-04	0.1095	0.1455	0.031	0.0016	0.1071	0.0136	0.0021	0.0109	0.0021	0.0015	0.0379	0.0233	0.0264	0.062	0.0195	0.1115	0.0015
7	rs11763610	27799254	1	0.202230525110681	0.83	0.603719568470427	2.29755738475726	0.173359190580516	0.0156	0.0176	0.0202	0.0022	0.1735	0.0029	0.0025	0.0541	9e-04	0.1096	0.1455	0.031	0.0016	0.1071	0.0136	0.0021	0.0109	0.0021	0.0015	0.0379	0.0233	0.0264	0.062	0.0195	0.1115	0.0015
7	rs7807738	27807450	1	0.202230525110681	0.83	0.603719568470427	2.30837037441589	0.172861814678099	0.0156	0.0176	0.0202	0.0022	0.1735	0.0029	0.0025	0.054	9e-04	0.1096	0.1456	0.031	0.0016	0.1071	0.0136	0.0021	0.0109	0.0021	0.0015	0.0379	0.0233	0.0264	0.062	0.0195	0.1115	0.0015
7	rs73078776	27808812	1	0.202230525110681	0.83	0.603719568470427	2.29535027660651	0.174255717762222	0.0156	0.0176	0.0202	0.0022	0.1735	0.0029	0.0025	0.054	9e-04	0.1096	0.1456	0.031	0.0016	0.1071	0.0136	0.0021	0.0108	0.002	0.0015	0.0379	0.0234	0.0265	0.062	0.0195	0.1115	0.0015
7	Affx-30269403	27827103	1	0.202230525110681	0.83	0.603719568470427	2.33319655181657	0.163897230217901	0.0156	0.0176	0.0202	0.0021	0.1736	0.0029	0.0025	0.054	8e-04	0.1096	0.1456	0.031	0.0015	0.1071	0.0136	0.0021	0.0109	0.002	0.0015	0.038	0.0235	0.0265	0.062	0.0195	0.1115	0.0015
7	rs118118197	27837858	1	0.202230525110681	0.83	0.603719568470427	2.33366357979273	0.163214604267498	0.0156	0.0176	0.0202	0.0021	0.1736	0.0029	0.0025	0.054	8e-04	0.1096	0.1456	0.031	0.0015	0.1071	0.0136	0.0021	0.0109	0.002	0.0015	0.038	0.0234	0.0265	0.062	0.0195	0.1115	0.0015
7	rs77867521	27837961	1	0.202230525110681	0.83	0.603719568470427	2.32841123054482	0.161463899793957	0.0155	0.0176	0.0202	0.0021	0.1736	0.0029	0.0025	0.054	9e-04	0.1096	0.1456	0.031	0.0015	0.1071	0.0137	0.0021	0.0109	0.002	0.0015	0.038	0.0234	0.0265	0.0621	0.0195	0.1115	0.0015
7	rs34684367	27864418	1	0.202230525110681	0.83	0.603719568470427	2.33658317820255	0.147420018860271	0.0155	0.0176	0.0201	0.0022	0.1734	0.0029	0.0025	0.0541	9e-04	0.1095	0.1453	0.031	0.0016	0.1072	0.0137	0.002	0.0109	0.0021	0.0015	0.0382	0.0234	0.0266	0.0621	0.0194	0.1112	0.0015
7	rs73075348	27869377	1	0.202230525110681	0.83	0.603719568470427	2.34265965930562	0.144890643703438	0.0155	0.0176	0.0201	0.0022	0.1734	0.0029	0.0024	0.0541	9e-04	0.1095	0.1452	0.031	0.0016	0.1072	0.0138	0.002	0.0109	0.0021	0.0015	0.0383	0.0234	0.0266	0.0621	0.0194	0.1111	0.0015
7	rs112759592	27875642	0.99	0.227721472602965	0.83	0.603719568470427	2.38368900182289	0.125504942557122	0.0155	0.0176	0.02	0.0022	0.1733	0.0029	0.0024	0.0542	0.001	0.1094	0.1451	0.031	0.0016	0.1071	0.0138	0.002	0.0109	0.0022	0.0016	0.0383	0.0234	0.0267	0.0621	0.0194	0.1109	0.0017
7	rs10281008	27877537	0.99	0.227721472602965	0.83	0.603719568470427	2.35798991503584	0.126658493928512	0.0155	0.0176	0.02	0.0022	0.1733	0.0029	0.0024	0.0542	0.001	0.1094	0.145	0.031	0.0016	0.107	0.0138	0.002	0.0109	0.0022	0.0016	0.0383	0.0234	0.0267	0.0621	0.0194	0.111	0.0016
7	rs58651394	27881058	0.99	0.227721472602965	0.83	0.603719568470427	2.35916146622512	0.121542442756729	0.0155	0.0176	0.02	0.0022	0.1733	0.0029	0.0024	0.0542	0.001	0.1093	0.145	0.031	0.0016	0.107	0.0138	0.002	0.0109	0.0023	0.0016	0.0383	0.0234	0.0267	0.0621	0.0194	0.111	0.0016
7	rs62451072	27882316	0.99	0.227721472602965	0.83	0.603719568470427	2.35798991503584	0.121105112509789	0.0155	0.0176	0.02	0.0022	0.1733	0.0029	0.0024	0.0542	0.001	0.1093	0.145	0.031	0.0016	0.107	0.0138	0.002	0.0109	0.0023	0.0016	0.0383	0.0234	0.0267	0.0621	0.0194	0.111	0.0016
7	rs17620013	27891404	0.99	0.227721472602965	0.83	0.603719568470427	2.38851002678865	0.113506049421752	0.0155	0.0175	0.02	0.0022	0.1733	0.0029	0.0024	0.0543	0.001	0.1092	0.145	0.031	0.0016	0.1069	0.0139	0.002	0.0109	0.0023	0.0016	0.0384	0.0235	0.0267	0.0622	0.0194	0.1109	0.0016
7	rs17692895	27903830	0.99	0.227721472602965	0.83	0.603719568470427	2.4470749258502	0.100259127938522	0.0155	0.0175	0.02	0.0022	0.1732	0.0029	0.0024	0.0544	0.001	0.1091	0.1449	0.031	0.0017	0.1067	0.014	0.002	0.011	0.0025	0.0017	0.0386	0.0235	0.0268	0.0621	0.0193	0.1108	0.0017
7	rs73083371	27906711	0.99	0.227721472602965	0.83	0.603719568470427	2.4467193657106	0.0991233950663608	0.0155	0.0175	0.02	0.0022	0.1731	0.0029	0.0024	0.0544	0.001	0.1091	0.1448	0.031	0.0017	0.1066	0.014	0.002	0.011	0.0025	0.0017	0.0386	0.0235	0.0268	0.0621	0.0193	0.1109	0.0017
7	rs116990708	27907645	0.99	0.227721472602965	0.83	0.603719568470427	2.44020363229843	0.0916301132588253	0.0155	0.0175	0.02	0.0022	0.1731	0.0029	0.0024	0.0544	0.001	0.1091	0.1448	0.0309	0.0017	0.1066	0.014	0.002	0.011	0.0025	0.0017	0.0386	0.0235	0.0268	0.0621	0.0193	0.1108	0.0017
7	rs58753113	27910695	0.99	0.227721472602965	0.83	0.603719568470427	2.42446994266256	0.0929680434291591	0.0155	0.0175	0.02	0.0022	0.1731	0.003	0.0025	0.0543	0.001	0.1092	0.1448	0.0309	0.0017	0.1065	0.014	0.002	0.011	0.0025	0.0017	0.0386	0.0235	0.0268	0.0621	0.0193	0.1108	0.0017
7	rs720659	27916218	0.99	0.227721472602965	0.83	0.603719568470427	3.0020218217809	0.108684480987511	0.0154	0.0178	0.0194	0.0023	0.1733	0.0031	0.0025	0.0541	0.001	0.1093	0.1447	0.0312	0.0017	0.1064	0.0141	0.002	0.0115	0.0026	0.0019	0.0386	0.0234	0.0268	0.0617	0.0194	0.1104	0.0018
7	rs10452749	27918199	0.99	0.227721472602965	0.83	0.603719568470427	2.9938298938008	0.104438906794529	0.0154	0.0178	0.0194	0.0023	0.1734	0.0031	0.0025	0.054	0.001	0.1089	0.1447	0.0312	0.0017	0.1064	0.0141	0.002	0.0115	0.0027	0.0019	0.0385	0.0233	0.0269	0.0617	0.0195	0.1103	0.0018
7	rs80197206	27918573	0.99	0.227721472602965	0.83	0.603719568470427	2.98501513245663	0.0913164243517505	0.0154	0.0178	0.0195	0.0023	0.1735	0.0031	0.0025	0.054	0.001	0.1088	0.1447	0.0313	0.0017	0.1063	0.0141	0.002	0.0115	0.0027	0.0019	0.0385	0.0233	0.0269	0.0617	0.0195	0.1103	0.0018
7	rs73083390	27925318	0.99	0.227721472602965	0.83	0.603719568470427	2.9197732282734	0.103943731717175	0.0154	0.0178	0.0195	0.0023	0.1735	0.0031	0.0026	0.054	0.001	0.1086	0.1445	0.0313	0.0017	0.1063	0.0142	0.002	0.0115	0.0027	0.002	0.0386	0.0233	0.027	0.0617	0.0196	0.1102	0.0018
7	rs10232181	27932505	0.99	0.227721472602965	0.83	0.603719568470427	2.77467360676762	0.102135909969483	0.0155	0.0177	0.02	0.0024	0.1744	0.0032	0.0026	0.0538	0.0011	0.1084	0.1435	0.0315	0.0017	0.106	0.015	0.0021	0.0114	0.0028	0.0019	0.0387	0.0232	0.0274	0.0612	0.0197	0.1092	0.0018
7	rs7806217	27937777	0.98	0.255415240389183	0.83	0.603719568470427	2.70363115761068	0.110958399926122	0.0155	0.0174	0.0205	0.0024	0.1749	0.0032	0.0025	0.054	0.0012	0.1085	0.1423	0.0316	0.0019	0.1056	0.0157	0.0021	0.0114	0.003	0.0021	0.0386	0.0232	0.0277	0.0604	0.0201	0.1085	0.0018
7	rs193	27943809	0.98	0.255415240389183	0.83	0.603719568470427	2.69947672789673	0.120493846665472	0.0155	0.0173	0.0206	0.0024	0.175	0.0033	0.0024	0.054	0.0012	0.1087	0.1422	0.0317	0.0019	0.1055	0.0158	0.0021	0.0114	0.003	0.0021	0.0385	0.0232	0.0277	0.0602	0.0202	0.1084	0.0018
7	rs916854	27947150	0.98	0.255415240389183	0.83	0.603719568470427	2.69056346384698	0.122506652000453	0.0155	0.0174	0.0206	0.0024	0.1751	0.0033	0.0024	0.054	0.0012	0.1087	0.1422	0.0317	0.0019	0.1054	0.0159	0.0021	0.0114	0.003	0.0021	0.0384	0.0232	0.0277	0.0602	0.0202	0.1084	0.0018
7	rs17156005	27950452	0.98	0.255415240389183	0.83	0.603719568470427	2.68665909763934	0.129425089351059	0.0155	0.0174	0.0206	0.0024	0.1751	0.0033	0.0024	0.054	0.0012	0.1087	0.1421	0.0317	0.0019	0.1054	0.0159	0.0021	0.0114	0.003	0.0021	0.0383	0.0232	0.0277	0.0601	0.0203	0.1084	0.0018
7	rs67705163	27954738	0.98	0.255415240389183	0.83	0.603719568470427	2.66813688244408	0.120581099093761	0.0155	0.0174	0.0207	0.0024	0.1752	0.0033	0.0025	0.0539	0.0012	0.1087	0.142	0.0317	0.0019	0.1054	0.016	0.0021	0.0114	0.003	0.0021	0.0382	0.0232	0.0278	0.0601	0.0203	0.1083	0.0018
7	rs10486567	27976563	0.98	0.255415240389183	0.83	0.603719568470427	2.55927200996479	0.111296809245489	0.0154	0.0174	0.021	0.0024	0.1756	0.0034	0.0025	0.0539	0.0012	0.1089	0.1414	0.0319	0.002	0.1054	0.0162	0.0021	0.0113	0.003	0.0021	0.0378	0.0232	0.0282	0.0596	0.0207	0.1076	0.0019
7	rs3919460	27976715	0.98	0.255415240389183	0.83	0.603719568470427	2.55927200996479	0.111296809245489	0.0154	0.0174	0.021	0.0024	0.1756	0.0034	0.0025	0.0539	0.0012	0.1089	0.1414	0.032	0.002	0.1054	0.0162	0.0021	0.0113	0.003	0.0021	0.0378	0.0232	0.0282	0.0596	0.0207	0.1076	0.0019
7	rs117034173	27979776	0.98	0.255415240389183	0.84	0.549223467132668	2.52090208337729	0.0906903285761184	0.0154	0.0174	0.021	0.0025	0.1756	0.0034	0.0025	0.0539	0.0012	0.1087	0.1414	0.032	0.002	0.1052	0.0163	0.0022	0.0113	0.003	0.0021	0.0378	0.0232	0.0282	0.0595	0.0207	0.1075	0.0019
7	rs28657749	27984720	0.98	0.255415240389183	0.84	0.549223467132668	2.49510413470967	0.0900659459725021	0.0154	0.0175	0.021	0.0025	0.1757	0.0034	0.0025	0.0539	0.0012	0.1086	0.1413	0.0321	0.0021	0.1051	0.0164	0.0022	0.0113	0.003	0.0021	0.0378	0.0232	0.0282	0.0594	0.0207	0.1075	0.0019
7	rs17156078	27988689	0.97	0.285396128624663	0.84	0.549223467132668	2.48152185911707	0.0901438999532543	0.0154	0.0175	0.0209	0.0025	0.1757	0.0034	0.0025	0.0539	0.0013	0.1085	0.1413	0.0321	0.0021	0.1051	0.0164	0.0022	0.0113	0.003	0.0021	0.0377	0.0232	0.0282	0.0594	0.0207	0.1074	0.0019
7	rs62451150	27989148	0.97	0.285396128624663	0.84	0.549223467132668	2.48128377977014	0.0916301132588253	0.0154	0.0175	0.0209	0.0025	0.1757	0.0034	0.0025	0.0539	0.0013	0.1085	0.1413	0.0321	0.0021	0.1051	0.0164	0.0022	0.0113	0.003	0.0021	0.0377	0.0232	0.0282	0.0594	0.0207	0.1074	0.0019
7	rs73086934	27992551	0.97	0.285396128624663	0.84	0.549223467132668	2.47081534381719	0.0864325386036107	0.0154	0.0175	0.021	0.0025	0.1757	0.0034	0.0025	0.0539	0.0013	0.1085	0.1412	0.0321	0.0021	0.1051	0.0165	0.0022	0.0113	0.003	0.0021	0.0377	0.0232	0.0282	0.0594	0.0207	0.1074	0.0019
7	rs78452618	27995830	0.97	0.285396128624663	0.84	0.549223467132668	2.44304619199491	0.0841447710698921	0.0154	0.0176	0.0212	0.0025	0.1757	0.0034	0.0025	0.0536	0.0013	0.108	0.1409	0.0322	0.0023	0.1048	0.0168	0.0023	0.0113	0.0032	0.0022	0.0376	0.0233	0.0283	0.0594	0.0208	0.1072	0.002
7	rs78975149	28006639	0.96	0.3177447436144	0.84	0.549223467132668	2.39627715606739	0.0839173532368919	0.0154	0.0177	0.0217	0.0025	0.1757	0.0035	0.0026	0.053	0.0015	0.1071	0.1402	0.0324	0.0026	0.1044	0.0174	0.0025	0.0113	0.0034	0.0023	0.0373	0.0235	0.0283	0.0593	0.0208	0.107	0.0022
7	rs61648985	28009094	0.96	0.3177447436144	0.84	0.549223467132668	2.39922132676718	0.0875085750450613	0.0154	0.0177	0.0217	0.0025	0.1757	0.0035	0.0026	0.053	0.0015	0.1071	0.1401	0.0324	0.0026	0.1044	0.0174	0.0025	0.0113	0.0034	0.0024	0.0373	0.0236	0.0284	0.0593	0.0208	0.107	0.0022
7	rs10237946	28009508	0.96	0.3177447436144	0.84	0.549223467132668	2.40051712285931	0.0893655689929195	0.0154	0.0177	0.0217	0.0025	0.1757	0.0035	0.0026	0.053	0.0015	0.1071	0.1401	0.0324	0.0026	0.1044	0.0174	0.0025	0.0113	0.0034	0.0024	0.0373	0.0236	0.0284	0.0593	0.0208	0.107	0.0022
7	rs79909443	28009799	0.96	0.3177447436144	0.84	0.549223467132668	2.4016953106363	0.0915516510170901	0.0154	0.0177	0.0217	0.0025	0.1757	0.0035	0.0026	0.053	0.0015	0.1071	0.1401	0.0324	0.0026	0.1044	0.0174	0.0025	0.0113	0.0034	0.0024	0.0373	0.0236	0.0284	0.0593	0.0208	0.107	0.0022
7	rs253310	28009981	0.96	0.3177447436144	0.84	0.549223467132668	2.40287368056689	0.0914732154460973	0.0154	0.0177	0.0217	0.0025	0.1757	0.0035	0.0026	0.053	0.0015	0.1071	0.1401	0.0324	0.0026	0.1044	0.0174	0.0025	0.0113	0.0034	0.0024	0.0373	0.0236	0.0284	0.0593	0.0208	0.107	0.0022
7	rs116974921	28010682	0.96	0.3177447436144	0.84	0.549223467132668	2.39957470383062	0.0882804301880611	0.0154	0.0177	0.0217	0.0025	0.1757	0.0035	0.0026	0.053	0.0015	0.1071	0.1401	0.0324	0.0027	0.1044	0.0174	0.0025	0.0113	0.0034	0.0024	0.0373	0.0236	0.0284	0.0593	0.0208	0.107	0.0022
7	rs117929884	28011863	0.96	0.3177447436144	0.84	0.549223467132668	2.39992809729809	0.0885125145235343	0.0154	0.0177	0.0217	0.0025	0.1757	0.0035	0.0026	0.053	0.0015	0.1071	0.1401	0.0324	0.0027	0.1043	0.0175	0.0025	0.0113	0.0034	0.0024	0.0373	0.0236	0.0284	0.0593	0.0208	0.107	0.0022
7	rs73301337	28014045	0.96	0.3177447436144	0.84	0.549223467132668	2.40994772185391	0.0855144735683938	0.0154	0.0177	0.0217	0.0025	0.1757	0.0035	0.0026	0.0529	0.0015	0.107	0.1401	0.0324	0.0027	0.1043	0.0175	0.0025	0.0113	0.0034	0.0024	0.0372	0.0236	0.0285	0.0593	0.0208	0.107	0.0022
7	rs12671522	28020731	0.96	0.3177447436144	0.84	0.549223467132668	2.40228447283633	0.0722966879026286	0.0155	0.0178	0.0218	0.0024	0.1757	0.0035	0.0027	0.053	0.0016	0.1068	0.1399	0.0324	0.0027	0.1043	0.0175	0.0025	0.0113	0.0034	0.0024	0.0371	0.0237	0.0286	0.0594	0.0208	0.1068	0.0022
7	rs6956423	28032942	0.96	0.3177447436144	0.84	0.549223467132668	2.3595129675529	0.0696788039230055	0.0152	0.0176	0.0218	0.0024	0.1754	0.0035	0.0027	0.0531	0.0016	0.1067	0.1396	0.0325	0.0027	0.1043	0.0178	0.0025	0.0113	0.0034	0.0024	0.037	0.0238	0.0288	0.0596	0.0208	0.1067	0.0022
7	rs118186994	28033519	0.96	0.3177447436144	0.84	0.549223467132668	2.38274867280356	0.0758247429028631	0.0152	0.0175	0.0218	0.0024	0.1754	0.0035	0.0027	0.0531	0.0016	0.1067	0.1396	0.0325	0.0027	0.1043	0.0178	0.0025	0.0113	0.0034	0.0024	0.037	0.0238	0.0288	0.0596	0.0208	0.1067	0.0022
7	rs77046554	28034863	0.96	0.3177447436144	0.84	0.549223467132668	2.43712536341546	0.0766992598697295	0.0152	0.0175	0.0218	0.0024	0.1753	0.0035	0.0027	0.0531	0.0016	0.1067	0.1395	0.0325	0.0027	0.1043	0.0178	0.0025	0.0113	0.0034	0.0024	0.037	0.0238	0.0288	0.0596	0.0208	0.1067	0.0022
7	rs17623527	28038741	0.94	0.389848785336034	0.84	0.549223467132668	2.29325995807266	0.0873545293519021	0.0143	0.0173	0.0227	0.0024	0.1725	0.0036	0.0028	0.0539	0.0019	0.106	0.1371	0.0325	0.003	0.1049	0.019	0.0028	0.0113	0.0036	0.0027	0.0365	0.0252	0.0304	0.0599	0.0215	0.1053	0.0026
7	rs11763515	28039756	0.92	0.472297109457422	0.84	0.549223467132668	2.46368569792967	0.09710791510032	0.0135	0.0171	0.0236	0.0023	0.1707	0.0037	0.0029	0.0543	0.0021	0.1055	0.1349	0.0325	0.0032	0.1051	0.02	0.003	0.0113	0.0037	0.003	0.0364	0.026	0.0316	0.0603	0.0217	0.1041	0.003
7	rs6945134	28039916	0.92	0.472297109457422	0.84	0.549223467132668	2.41714636989896	0.0995284336681809	0.0134	0.0172	0.0237	0.0023	0.1706	0.0037	0.0028	0.0544	0.0022	0.1054	0.1352	0.0324	0.0032	0.1059	0.0202	0.003	0.0112	0.0036	0.003	0.0363	0.0263	0.0316	0.0603	0.0215	0.1032	0.003
7	rs17156127	28041473	0.93	0.429746626914861	0.84	0.549223467132668	2.11377827594143	0.0895210201122447	0.0128	0.0187	0.0243	0.0018	0.1723	0.0035	0.0024	0.0549	0.0018	0.1041	0.1366	0.0314	0.0027	0.1105	0.0197	0.0028	0.0108	0.0028	0.0025	0.0357	0.0283	0.0308	0.0597	0.0212	0.1008	0.0025
7	rs56311485	28043274	0.93	0.429746626914861	0.84	0.549223467132668	2.12441688217614	0.0914732154460973	0.0126	0.019	0.0244	0.0017	0.1725	0.0035	0.0023	0.055	0.0017	0.1038	0.1371	0.0312	0.0026	0.1115	0.0197	0.0027	0.0107	0.0027	0.0024	0.0356	0.0288	0.0307	0.0596	0.0212	0.1	0.0024
7	rs12536791	28045022	0.93	0.429746626914861	0.84	0.549223467132668	2.11966129520888	0.0924949556582326	0.0126	0.0191	0.0245	0.0016	0.1725	0.0035	0.0023	0.055	0.0017	0.1038	0.1372	0.0312	0.0026	0.1116	0.0197	0.0027	0.0107	0.0027	0.0024	0.0356	0.0289	0.0307	0.0595	0.0212	0.0999	0.0024
7	rs112914067	28046525	0.93	0.429746626914861	0.84	0.549223467132668	2.11558786362834	0.0932839656326749	0.0126	0.0191	0.0245	0.0016	0.1725	0.0035	0.0023	0.055	0.0017	0.1038	0.1371	0.0312	0.0026	0.1117	0.0197	0.0027	0.0106	0.0026	0.0024	0.0356	0.029	0.0307	0.0595	0.0212	0.0998	0.0024
7	rs117621905	28048793	0.93	0.429746626914861	0.85	0.498060230126391	2.14279255433981	0.0926525454167804	0.0126	0.0191	0.0245	0.0016	0.1724	0.0035	0.0023	0.055	0.0017	0.1038	0.1371	0.0312	0.0026	0.1117	0.0198	0.0027	0.0107	0.0026	0.0024	0.0356	0.029	0.0307	0.0596	0.0212	0.0997	0.0024
7	rs76334155	28063494	0.93	0.429746626914861	0.85	0.498060230126391	2.14506474729457	0.0987998293315967	0.0126	0.0191	0.0246	0.0016	0.1724	0.0035	0.0023	0.0551	0.0017	0.1038	0.137	0.0312	0.0026	0.1118	0.0199	0.0027	0.0107	0.0026	0.0024	0.0355	0.029	0.0307	0.0596	0.0212	0.0996	0.0024
7	rs34325103	28064040	0.93	0.429746626914861	0.85	0.498060230126391	2.14676940880183	0.100828886621474	0.0126	0.0191	0.0246	0.0016	0.1724	0.0035	0.0023	0.0551	0.0017	0.1039	0.137	0.0313	0.0026	0.1119	0.0199	0.0027	0.0107	0.0026	0.0024	0.0355	0.029	0.0307	0.0596	0.0212	0.0996	0.0024
7	rs77384896	28064319	0.93	0.429746626914861	0.85	0.498060230126391	2.14540564416856	0.0996906297800724	0.0126	0.0191	0.0246	0.0016	0.1724	0.0035	0.0023	0.0551	0.0017	0.1039	0.137	0.0313	0.0026	0.1119	0.0198	0.0027	0.0107	0.0026	0.0024	0.0355	0.029	0.0307	0.0596	0.0212	0.0996	0.0024
7	rs35053797	28071102	0.93	0.429746626914861	0.85	0.498060230126391	2.13257744567664	0.0989615604761217	0.0126	0.0192	0.0246	0.0016	0.1724	0.0035	0.0023	0.0552	0.0017	0.1037	0.1372	0.0313	0.0026	0.1119	0.0198	0.0027	0.0106	0.0026	0.0024	0.0355	0.029	0.0307	0.0596	0.0212	0.0996	0.0024
7	rs17624621	28093594	0.93	0.429746626914861	0.85	0.498060230126391	2.1143437174367	0.0969473785145671	0.0126	0.0193	0.0247	0.0016	0.1724	0.0035	0.0022	0.0552	0.0017	0.1035	0.1372	0.0313	0.0026	0.112	0.0198	0.0027	0.0106	0.0026	0.0025	0.0355	0.0291	0.0307	0.0595	0.0212	0.0995	0.0023
7	rs6462063	28099570	0.93	0.429746626914861	0.85	0.498060230126391	2.09503388826043	0.0974293009109307	0.0126	0.0193	0.0248	0.0016	0.1723	0.0035	0.0022	0.0552	0.0016	0.1035	0.1372	0.0312	0.0025	0.1121	0.0198	0.0027	0.0106	0.0026	0.0024	0.0355	0.0291	0.0307	0.0596	0.0212	0.0996	0.0023
7	rs10486575	28107380	0.93	0.429746626914861	0.85	0.498060230126391	2.01114837327727	0.0959863518267054	0.0127	0.0193	0.0248	0.0016	0.1725	0.0035	0.0022	0.0552	0.0016	0.1033	0.1372	0.0312	0.0025	0.1122	0.0198	0.0026	0.0105	0.0025	0.0024	0.0354	0.0291	0.0306	0.0598	0.0212	0.0995	0.0023
7	rs74756543	28111321	0.93	0.429746626914861	0.85	0.498060230126391	1.9912704249805	0.0959863518267054	0.0127	0.0193	0.0248	0.0016	0.1726	0.0035	0.0022	0.0552	0.0016	0.1033	0.1372	0.0311	0.0025	0.1122	0.0198	0.0026	0.0105	0.0025	0.0024	0.0354	0.0292	0.0306	0.0598	0.0212	0.0995	0.0023
7	rs62449904	28113623	0.93	0.429746626914861	0.85	0.498060230126391	1.98152228800742	0.0943930257383542	0.0127	0.0193	0.0249	0.0016	0.1725	0.0035	0.0023	0.0552	0.0017	0.1034	0.1373	0.0311	0.0026	0.1119	0.0198	0.0026	0.0105	0.0026	0.0024	0.0354	0.0293	0.0306	0.0599	0.0212	0.0994	0.0023
7	rs78580027	28118538	0.93	0.429746626914861	0.85	0.498060230126391	1.8472987336363	0.103284917946136	0.0127	0.0195	0.0249	0.0016	0.1729	0.0035	0.0023	0.0552	0.0017	0.103	0.1372	0.0311	0.0025	0.1122	0.0198	0.0026	0.0104	0.0024	0.0024	0.0352	0.0294	0.0306	0.0602	0.0212	0.0991	0.0022
7	rs10268254	28119070	0.93	0.429746626914861	0.85	0.498060230126391	1.83639364171109	0.105349091599781	0.0127	0.0195	0.0249	0.0016	0.173	0.0035	0.0023	0.0552	0.0017	0.1029	0.1372	0.0311	0.0025	0.1122	0.0198	0.0026	0.0104	0.0024	0.0024	0.0352	0.0294	0.0307	0.0603	0.0213	0.0991	0.0022
7	rs10486576	28119143	0.93	0.429746626914861	0.85	0.498060230126391	1.82583368633528	0.102054029174501	0.0127	0.0195	0.0249	0.0016	0.173	0.0035	0.0023	0.0551	0.0017	0.1029	0.1372	0.0311	0.0025	0.1122	0.0198	0.0026	0.0103	0.0024	0.0024	0.0352	0.0294	0.0307	0.0603	0.0213	0.0991	0.0022
7	rs41535351	28119416	0.93	0.429746626914861	0.85	0.498060230126391	1.80810160422447	0.0997717665171424	0.0127	0.0195	0.025	0.0016	0.1731	0.0034	0.0023	0.0551	0.0017	0.1029	0.1371	0.0311	0.0025	0.1123	0.0198	0.0026	0.0103	0.0024	0.0024	0.0352	0.0294	0.0307	0.0603	0.0212	0.099	0.0022
7	rs6462065	28127829	0.93	0.429746626914861	0.85	0.498060230126391	1.38045873361858	0.0995284336681809	0.0128	0.0202	0.025	0.0016	0.1746	0.0032	0.0021	0.055	0.0014	0.1028	0.1354	0.0307	0.0022	0.1141	0.0193	0.0024	0.0098	0.0021	0.0021	0.0349	0.0295	0.0303	0.0617	0.0208	0.0996	0.0018
7	rs7457754	28128002	0.93	0.429746626914861	0.85	0.498060230126391	1.38357569206698	0.104521524556956	0.0129	0.0202	0.025	0.0016	0.1747	0.0032	0.0021	0.055	0.0014	0.1028	0.1354	0.0307	0.0022	0.1142	0.0192	0.0024	0.0098	0.0021	0.0021	0.0349	0.0295	0.0303	0.0618	0.0208	0.0996	0.0018
7	rs13234714	28128264	0.93	0.429746626914861	0.85	0.498060230126391	1.38221169933066	0.100421787636218	0.0129	0.0202	0.025	0.0016	0.1747	0.0032	0.0021	0.055	0.0013	0.1029	0.1354	0.0307	0.0022	0.1142	0.0192	0.0024	0.0098	0.0021	0.0021	0.0349	0.0295	0.0303	0.0618	0.0208	0.0996	0.0018
7	rs113404264	28131539	0.93	0.429746626914861	0.85	0.498060230126391	1.34066024240465	0.0962262556519893	0.013	0.0203	0.025	0.0016	0.1748	0.0032	0.0021	0.0549	0.0012	0.103	0.1347	0.0306	0.0022	0.1148	0.0191	0.0024	0.0097	0.002	0.002	0.0347	0.0297	0.0303	0.0621	0.0207	0.0997	0.0018
7	rs6977730	28133980	0.93	0.429746626914861	0.85	0.498060230126391	1.34653939136251	0.0969473785145671	0.0131	0.0204	0.025	0.0016	0.1748	0.0032	0.0021	0.0548	0.0012	0.1032	0.1342	0.0304	0.0022	0.1153	0.0189	0.0024	0.0097	0.0019	0.0019	0.0346	0.0299	0.0304	0.0621	0.0207	0.0998	0.0018
7	rs76730676	28134827	0.93	0.429746626914861	0.85	0.498060230126391	1.38396549663967	0.0961462615445758	0.0132	0.0205	0.0251	0.0016	0.1749	0.0032	0.0021	0.0547	0.0012	0.1032	0.134	0.0303	0.0022	0.1156	0.0188	0.0024	0.0097	0.0019	0.0019	0.0345	0.03	0.0304	0.0622	0.0206	0.0998	0.0018
7	rs6958010	28138639	0.92	0.472297109457422	0.85	0.498060230126391	1.63703263451336	0.0640212142394095	0.0135	0.0208	0.0252	0.0018	0.175	0.003	0.0023	0.0542	0.0011	0.1032	0.1326	0.03	0.0023	0.1167	0.0186	0.0026	0.0099	0.0019	0.0019	0.034	0.0306	0.0305	0.0622	0.0203	0.0995	0.002
7	rs10274928	28142088	0.92	0.472297109457422	0.85	0.498060230126391	1.69552412757438	0.0598122729134044	0.0136	0.0208	0.0253	0.0019	0.1751	0.003	0.0023	0.054	0.0011	0.103	0.1322	0.0298	0.0023	0.1171	0.0185	0.0026	0.01	0.002	0.0019	0.0339	0.0309	0.0304	0.0622	0.0201	0.0995	0.002
7	rs2158623	28143490	0.92	0.472297109457422	0.85	0.498060230126391	1.70833993503057	0.0703118997827638	0.0136	0.0208	0.0254	0.0019	0.1749	0.003	0.0024	0.0541	0.0011	0.1028	0.1323	0.0298	0.0023	0.1173	0.0185	0.0026	0.01	0.002	0.0018	0.0337	0.0309	0.0305	0.0623	0.0201	0.0995	0.002
7	rs73072534	28144510	0.92	0.472297109457422	0.85	0.498060230126391	1.69007198204933	0.0697490304013639	0.0136	0.0209	0.0256	0.0019	0.1749	0.003	0.0024	0.054	0.0011	0.1027	0.1322	0.0298	0.0023	0.1176	0.0185	0.0027	0.01	0.002	0.0018	0.0335	0.0308	0.0305	0.0622	0.0201	0.0996	0.002
7	rs77740984	28145201	0.92	0.472297109457422	0.85	0.498060230126391	1.68494004906143	0.0764802456905709	0.0136	0.0209	0.0256	0.002	0.1748	0.003	0.0024	0.054	0.0011	0.1026	0.1322	0.0298	0.0023	0.1177	0.0185	0.0027	0.01	0.002	0.0018	0.0334	0.0308	0.0305	0.0621	0.0201	0.0997	0.002
7	rs757729	28146305	0.92	0.472297109457422	0.84	0.549223467132668	1.69111999110237	0.0843724367190833	0.0136	0.0209	0.0257	0.002	0.1748	0.003	0.0024	0.054	0.0011	0.1026	0.1322	0.0298	0.0023	0.1178	0.0185	0.0027	0.01	0.002	0.0018	0.0334	0.0308	0.0306	0.0621	0.0201	0.0997	0.002
7	rs57585717	28149255	0.92	0.472297109457422	0.84	0.549223467132668	1.66947299787054	0.0913948065546987	0.0137	0.0209	0.0257	0.002	0.1748	0.003	0.0025	0.0539	0.0011	0.1026	0.1322	0.0299	0.0023	0.1177	0.0185	0.0027	0.01	0.002	0.0018	0.0333	0.0307	0.0305	0.0621	0.0201	0.0998	0.002
7	rs117020652	28158357	0.92	0.472297109457422	0.84	0.549223467132668	1.6382761574664	0.102709789909883	0.0137	0.0209	0.0256	0.002	0.1748	0.003	0.0025	0.054	0.0011	0.1025	0.1323	0.0299	0.0023	0.1178	0.0184	0.0027	0.0099	0.0021	0.0018	0.0334	0.0306	0.0305	0.0622	0.0201	0.0998	0.002
7	rs4722759	28159313	0.92	0.472297109457422	0.84	0.549223467132668	1.63692902276578	0.108014202389962	0.0137	0.0209	0.0256	0.002	0.1748	0.003	0.0024	0.054	0.0011	0.1025	0.1323	0.0299	0.0023	0.1178	0.0184	0.0027	0.0099	0.0021	0.0018	0.0334	0.0306	0.0305	0.0621	0.0201	0.0998	0.002
7	rs62449907	28159572	0.92	0.472297109457422	0.84	0.549223467132668	1.63620380587585	0.108097900011537	0.0137	0.0209	0.0256	0.002	0.1748	0.003	0.0024	0.054	0.0011	0.1025	0.1323	0.0299	0.0023	0.1178	0.0184	0.0027	0.0099	0.0021	0.0018	0.0334	0.0306	0.0305	0.0621	0.0201	0.0998	0.002
7	rs6962289	28161379	0.92	0.472297109457422	0.84	0.549223467132668	1.64149014592661	0.112229464650784	0.0137	0.0209	0.0256	0.002	0.1748	0.003	0.0025	0.054	0.0011	0.1025	0.1323	0.0299	0.0023	0.1178	0.0185	0.0027	0.0099	0.0021	0.0018	0.0334	0.0306	0.0305	0.0621	0.0201	0.0998	0.002
7	rs62449929	28161691	0.92	0.472297109457422	0.84	0.549223467132668	1.64034944200899	0.115302490246665	0.0137	0.0209	0.0256	0.002	0.1748	0.003	0.0025	0.054	0.0011	0.1025	0.1323	0.0299	0.0023	0.1178	0.0185	0.0027	0.0099	0.0021	0.0018	0.0334	0.0306	0.0305	0.0621	0.0201	0.0998	0.002
7	rs2189965	28172014	0.92	0.472297109457422	0.84	0.549223467132668	1.66363375991917	0.0807596632599338	0.0137	0.0209	0.0257	0.002	0.1748	0.003	0.0024	0.0539	0.0012	0.1024	0.1322	0.0298	0.0024	0.1177	0.0185	0.0027	0.01	0.0021	0.0019	0.0333	0.0306	0.0305	0.0621	0.0201	0.0999	0.0021
7	rs113735840	28176115	0.92	0.472297109457422	0.84	0.549223467132668	1.68284696474173	0.0787557124975163	0.0138	0.021	0.0257	0.0021	0.1747	0.0029	0.0024	0.0538	0.0012	0.1024	0.1321	0.0298	0.0024	0.1177	0.0185	0.0027	0.01	0.0021	0.0019	0.0333	0.0306	0.0305	0.0621	0.0201	0.0999	0.0021
7	rs864745	28180556	0.92	0.472297109457422	0.84	0.549223467132668	1.77143224824362	0.0779451720202022	0.0139	0.021	0.0258	0.0021	0.1747	0.0029	0.0025	0.0537	0.0012	0.1025	0.1317	0.0299	0.0024	0.1176	0.0185	0.0026	0.0101	0.0021	0.0019	0.0332	0.0306	0.0304	0.0621	0.0201	0.0999	0.0022
7	rs849140	28183702	0.92	0.472297109457422	0.84	0.549223467132668	1.77143224824362	0.0795696654888375	0.014	0.021	0.0258	0.0021	0.1747	0.0029	0.0025	0.0537	0.0012	0.1025	0.1317	0.0299	0.0024	0.1176	0.0185	0.0027	0.0101	0.0021	0.0019	0.0332	0.0306	0.0304	0.0621	0.0201	0.0999	0.0022
7	rs849141	28185091	0.92	0.472297109457422	0.84	0.549223467132668	1.77974816993634	0.0811330067505299	0.014	0.021	0.0258	0.0021	0.1747	0.0029	0.0025	0.0537	0.0012	0.1026	0.1315	0.0298	0.0024	0.1177	0.0185	0.0027	0.0101	0.0021	0.0019	0.0332	0.0306	0.0304	0.0621	0.0201	0.0999	0.0022
7	rs4719925	28188995	0.92	0.472297109457422	0.84	0.549223467132668	1.78476556699666	0.0793473405908469	0.014	0.021	0.0258	0.0022	0.1748	0.0029	0.0025	0.0536	0.0012	0.1026	0.1315	0.0298	0.0024	0.1177	0.0185	0.0027	0.0101	0.0021	0.0019	0.0332	0.0306	0.0304	0.0622	0.0201	0.0999	0.0022
7	rs1635852	28189411	0.92	0.472297109457422	0.84	0.549223467132668	1.78743638952466	0.0806850783757492	0.014	0.021	0.0258	0.0022	0.1748	0.0029	0.0025	0.0536	0.0012	0.1026	0.1315	0.0298	0.0024	0.1176	0.0185	0.0027	0.0101	0.0021	0.0019	0.0331	0.0305	0.0304	0.0622	0.0201	0.0999	0.0022
7	rs1708299	28189946	0.92	0.472297109457422	0.84	0.549223467132668	1.79288915541778	0.0854381458425069	0.014	0.021	0.0258	0.0022	0.1747	0.0029	0.0024	0.0536	0.0012	0.1026	0.1316	0.0298	0.0025	0.1176	0.0186	0.0027	0.0101	0.0021	0.0019	0.033	0.0305	0.0304	0.0623	0.0202	0.1	0.0022
7	rs849134	28196222	0.92	0.472297109457422	0.84	0.549223467132668	1.8014540853598	0.0913948065546987	0.014	0.021	0.0257	0.0022	0.1746	0.0029	0.0024	0.0536	0.0012	0.1025	0.1316	0.0298	0.0024	0.1176	0.0186	0.0027	0.0101	0.0021	0.0019	0.033	0.0305	0.0304	0.0624	0.0202	0.1	0.0022
7	rs79013867	28197443	0.92	0.472297109457422	0.84	0.549223467132668	1.76025912691662	0.0885125145235343	0.014	0.021	0.0257	0.0022	0.1746	0.0029	0.0024	0.0537	0.0012	0.1024	0.1316	0.0298	0.0024	0.1175	0.0187	0.0027	0.0101	0.0021	0.0019	0.0331	0.0305	0.0304	0.0624	0.0202	0.1	0.0022
7	rs530649	28202430	0.92	0.472297109457422	0.84	0.549223467132668	1.6382761574664	0.0964663948641865	0.0141	0.021	0.0257	0.0021	0.1746	0.0029	0.0025	0.0537	0.0012	0.1025	0.1316	0.0298	0.0025	0.1175	0.0189	0.0027	0.0099	0.0021	0.002	0.0331	0.0305	0.0303	0.0624	0.0202	0.1001	0.0022
7	rs520161	28210660	0.92	0.472297109457422	0.84	0.549223467132668	1.6051280714936	0.0976706135565769	0.0141	0.0209	0.0257	0.0021	0.1748	0.0029	0.0024	0.0535	0.0012	0.1025	0.1317	0.0296	0.0025	0.1175	0.0189	0.0026	0.0099	0.002	0.002	0.0331	0.0304	0.0303	0.0624	0.0203	0.1002	0.0021
7	rs849335	28223990	0.92	0.472297109457422	0.84	0.549223467132668	1.58470026966051	0.0883577645998958	0.0142	0.0209	0.0257	0.0021	0.1746	0.0029	0.0024	0.0533	0.0012	0.1027	0.1318	0.0295	0.0025	0.1174	0.019	0.0027	0.0099	0.002	0.002	0.033	0.0304	0.0301	0.0626	0.0203	0.1003	0.0021
7	rs74518834	28226901	0.92	0.472297109457422	0.84	0.549223467132668	1.56528421067323	0.0782395183870295	0.0142	0.0209	0.0257	0.0021	0.1746	0.0029	0.0024	0.0533	0.0012	0.1027	0.1318	0.0295	0.0025	0.1174	0.019	0.0027	0.0099	0.002	0.002	0.033	0.0304	0.0301	0.0626	0.0203	0.1003	0.0021
7	rs550448	28229042	0.92	0.472297109457422	0.84	0.549223467132668	1.55164273508166	0.0749543415105019	0.0142	0.0209	0.0257	0.0021	0.1746	0.0029	0.0024	0.0533	0.0012	0.1026	0.1318	0.0295	0.0025	0.1174	0.019	0.0027	0.0099	0.0021	0.002	0.033	0.0304	0.0301	0.0626	0.0203	0.1003	0.0021
7	rs849315	28238860	0.92	0.472297109457422	0.84	0.549223467132668	1.54291051575426	0.0651093497770427	0.0143	0.0209	0.0257	0.0021	0.1746	0.0029	0.0025	0.0533	0.0013	0.1026	0.1319	0.0295	0.0025	0.1174	0.0189	0.0027	0.0099	0.0021	0.002	0.033	0.0303	0.0299	0.0627	0.0204	0.1002	0.0021
7	rs1513270	28248738	0.92	0.472297109457422	0.84	0.549223467132668	1.53936181580293	0.055279413573728	0.0144	0.0209	0.0257	0.0021	0.1745	0.0029	0.0025	0.0532	0.0013	0.1026	0.1318	0.0294	0.0025	0.1173	0.019	0.0027	0.0099	0.0021	0.002	0.033	0.0303	0.0299	0.0627	0.0204	0.1002	0.0022
7	rs73078484	28250482	0.92	0.472297109457422	0.84	0.549223467132668	1.54778211390839	0.0507784792821353	0.0144	0.0209	0.0257	0.0021	0.1744	0.0029	0.0025	0.0533	0.0012	0.1025	0.1318	0.0294	0.0025	0.1173	0.019	0.0027	0.0099	0.0021	0.002	0.0329	0.0303	0.0299	0.0627	0.0204	0.1003	0.0022
7	rs58462233	28260507	0.92	0.472297109457422	0.83	0.603719568470427	1.44487752517949	0.0549615158225344	0.0151	0.0212	0.0263	0.0025	0.1729	0.0036	0.0032	0.0526	0.0013	0.1012	0.1311	0.0282	0.0027	0.1155	0.0193	0.0038	0.0102	0.0026	0.002	0.0321	0.0295	0.0301	0.0638	0.0204	0.1017	0.0026
7	rs56142710	28260867	0.92	0.472297109457422	0.83	0.603719568470427	1.2798507325478	0.0326548949177395	0.0155	0.0212	0.0262	0.0027	0.1725	0.004	0.0035	0.0523	0.0013	0.0998	0.1303	0.0276	0.0026	0.1149	0.0191	0.0045	0.0102	0.0028	0.002	0.0316	0.0293	0.03	0.0648	0.0205	0.1035	0.0026
7	rs73076597	28260970	0.92	0.472297109457422	0.84	0.549223467132668	1.27257308543864	0.0406562476859755	0.0155	0.0211	0.0262	0.0028	0.1724	0.0046	0.0036	0.0525	0.0013	0.0988	0.1302	0.0274	0.0026	0.1144	0.019	0.0047	0.0104	0.0029	0.002	0.0316	0.0293	0.0299	0.065	0.0206	0.1041	0.0026
7	rs478266	28261344	0.92	0.472297109457422	0.84	0.549223467132668	1.17722768337629	0.0375423738205009	0.0151	0.0207	0.0264	0.0032	0.1721	0.0049	0.0042	0.0531	0.0012	0.0978	0.1304	0.0264	0.0025	0.1145	0.0185	0.0055	0.0104	0.003	0.0019	0.0314	0.0292	0.0294	0.0653	0.0205	0.105	0.0026
7	rs475615	28263825	0.93	0.429746626914861	0.84	0.549223467132668	0.982710090984414	0.0656563058331336	0.0156	0.0204	0.0262	0.0037	0.1719	0.0055	0.0049	0.0531	0.0011	0.0972	0.1297	0.0252	0.0023	0.1149	0.0179	0.0065	0.0103	0.0031	0.0017	0.0315	0.0295	0.0288	0.0651	0.0206	0.1063	0.0024
7	rs12700856	28268201	0.93	0.429746626914861	0.84	0.549223467132668	0.984415006196952	0.0707352835858344	0.0156	0.0204	0.0262	0.0037	0.1719	0.0055	0.0049	0.0532	0.0011	0.0972	0.1298	0.0252	0.0023	0.1148	0.0179	0.0065	0.0103	0.0031	0.0017	0.0314	0.0295	0.0288	0.0651	0.0206	0.1063	0.0024
7	rs849325	28272666	0.93	0.429746626914861	0.84	0.549223467132668	0.954838949819266	0.0719405849697624	0.0157	0.0204	0.0262	0.0037	0.172	0.0055	0.0049	0.0532	0.0011	0.0971	0.1298	0.0251	0.0023	0.1147	0.0178	0.0065	0.0102	0.0031	0.0017	0.0314	0.0296	0.0288	0.0651	0.0206	0.1063	0.0024
7	rs11977565	28274384	0.93	0.429746626914861	0.84	0.549223467132668	0.937305881030936	0.0675164185192702	0.0157	0.0204	0.0261	0.0037	0.172	0.0056	0.005	0.0532	0.0011	0.0971	0.1298	0.0251	0.0023	0.1147	0.0178	0.0065	0.0102	0.0032	0.0017	0.0314	0.0296	0.0288	0.0651	0.0206	0.1063	0.0024
7	rs7789626	28277811	0.93	0.429746626914861	0.84	0.549223467132668	0.580049317415333	0.0777247094247361	0.016	0.02	0.0258	0.0041	0.1718	0.0061	0.0054	0.054	0.0011	0.0959	0.1298	0.0251	0.0022	0.1141	0.0178	0.0071	0.0097	0.0033	0.0016	0.0314	0.0299	0.0288	0.0644	0.0207	0.1067	0.0023
7	rs4722771	28279243	0.93	0.429746626914861	0.84	0.549223467132668	0.579914032103765	0.0860495335234299	0.016	0.02	0.0258	0.0042	0.1718	0.0061	0.0055	0.0541	0.0011	0.0959	0.1298	0.025	0.0022	0.1141	0.0178	0.0071	0.0097	0.0033	0.0016	0.0314	0.03	0.0288	0.0644	0.0208	0.1067	0.0023
7	rs76095604	28287356	0.92	0.472297109457422	0.83	0.603719568470427	0.537512982716302	0.0929680434291591	0.016	0.02	0.0258	0.0043	0.1714	0.0062	0.0056	0.0542	0.0011	0.0958	0.1303	0.0248	0.0022	0.1141	0.0178	0.0072	0.0097	0.0033	0.0015	0.0313	0.0301	0.029	0.064	0.0208	0.1067	0.0022
7	rs7802742	28292882	0.92	0.472297109457422	0.83	0.603719568470427	0.539603583571819	0.0939963386278548	0.016	0.0199	0.0258	0.0043	0.1713	0.0063	0.0056	0.0543	0.0012	0.0957	0.1304	0.0248	0.0022	0.114	0.0178	0.0072	0.0097	0.0034	0.0015	0.0313	0.0301	0.029	0.0639	0.0209	0.1066	0.0022
7	rs177458	28299502	0.92	0.472297109457422	0.83	0.603719568470427	0.541436006506855	0.104108688783079	0.016	0.0199	0.0258	0.0043	0.1715	0.0063	0.0056	0.0543	0.0012	0.0956	0.1304	0.0248	0.0022	0.114	0.0178	0.0072	0.0097	0.0034	0.0015	0.0313	0.0301	0.0291	0.0637	0.0209	0.1066	0.0022
7	rs74561834	28306335	0.92	0.472297109457422	0.83	0.603719568470427	0.507188330164202	0.115045199489055	0.016	0.0198	0.0258	0.0044	0.1713	0.0064	0.0057	0.0543	0.0012	0.0954	0.1304	0.0248	0.0022	0.114	0.0178	0.0073	0.0097	0.0034	0.0014	0.0313	0.0303	0.0291	0.0634	0.021	0.1067	0.0022
7	rs73078553	28308576	0.92	0.472297109457422	0.83	0.603719568470427	0.502500407133907	0.151765526550299	0.016	0.0196	0.0259	0.0046	0.1708	0.0066	0.0059	0.0544	0.0012	0.0949	0.1305	0.0248	0.0022	0.1141	0.0179	0.0076	0.0095	0.0035	0.0013	0.0314	0.0308	0.029	0.0627	0.0213	0.1067	0.0022
7	rs4719930	28309468	0.92	0.472297109457422	0.83	0.603719568470427	0.507759906141815	0.156443977835024	0.016	0.0196	0.0259	0.0047	0.1705	0.0067	0.006	0.0544	0.0012	0.0946	0.1304	0.0248	0.0021	0.114	0.0179	0.0077	0.0095	0.0035	0.0013	0.0314	0.031	0.0291	0.0625	0.0215	0.1068	0.0022
7	rs73080516	28315399	0.92	0.472297109457422	0.83	0.603719568470427	0.456657987810536	0.148360828589878	0.0161	0.0193	0.0258	0.0048	0.1708	0.0068	0.0061	0.055	0.0012	0.094	0.1307	0.024	0.002	0.1139	0.0179	0.0077	0.0093	0.0036	0.0012	0.0311	0.0313	0.0294	0.0624	0.0216	0.107	0.002
7	rs73080521	28317789	0.92	0.472297109457422	0.83	0.603719568470427	0.453405087012001	0.138407328021447	0.0161	0.0193	0.0259	0.0048	0.1709	0.0068	0.0062	0.055	0.0012	0.0939	0.1307	0.0238	0.002	0.114	0.0179	0.0078	0.0092	0.0036	0.0012	0.0311	0.0313	0.0295	0.0623	0.0216	0.107	0.002
7	rs4722780	28319851	0.92	0.472297109457422	0.83	0.603719568470427	0.473952815167407	0.14958709986727	0.0161	0.0192	0.0259	0.0048	0.1709	0.0069	0.0062	0.0551	0.0012	0.0939	0.1308	0.0237	0.002	0.114	0.0179	0.0078	0.0092	0.0036	0.0012	0.0311	0.0313	0.0295	0.0624	0.0216	0.107	0.002
7	rs177486	28320034	0.92	0.472297109457422	0.82	0.661616834019215	0.479004604720755	0.153668968817247	0.0161	0.0192	0.0259	0.0048	0.171	0.0069	0.0062	0.0551	0.0012	0.0939	0.1307	0.0237	0.002	0.114	0.018	0.0078	0.0092	0.0036	0.0012	0.0311	0.0314	0.0295	0.0624	0.0216	0.107	0.002
7	rs73080525	28321005	0.92	0.472297109457422	0.82	0.661616834019215	0.476598682313481	0.161852369110184	0.0161	0.0189	0.0259	0.0048	0.1712	0.0069	0.0062	0.0551	0.0012	0.0939	0.1308	0.0237	0.002	0.114	0.0179	0.0078	0.0092	0.0036	0.0012	0.0311	0.0314	0.0295	0.0623	0.0216	0.107	0.002
7	rs177492	28324349	0.92	0.472297109457422	0.82	0.661616834019215	0.483337654546182	0.165657152777155	0.0161	0.0178	0.026	0.0049	0.1721	0.0069	0.0062	0.0554	0.0012	0.0938	0.131	0.0235	0.002	0.1138	0.018	0.0078	0.0092	0.0036	0.0011	0.0311	0.0314	0.0295	0.0622	0.0216	0.1071	0.002
7	rs177498	28326038	0.92	0.472297109457422	0.82	0.661616834019215	0.482221636736226	0.172464271924578	0.0161	0.0178	0.026	0.0049	0.1721	0.0069	0.0062	0.0554	0.0012	0.0938	0.131	0.0235	0.002	0.1138	0.018	0.0078	0.0092	0.0036	0.0011	0.0312	0.0314	0.0295	0.0622	0.0216	0.1071	0.002
7	rs34349268	28328363	0.92	0.472297109457422	0.82	0.661616834019215	0.456416641503866	0.161463899793957	0.0161	0.0178	0.0259	0.0049	0.1721	0.0069	0.0062	0.0554	0.0012	0.0938	0.1311	0.0235	0.002	0.1137	0.018	0.0078	0.0092	0.0036	0.0011	0.0312	0.0314	0.0295	0.0622	0.0216	0.107	0.002
7	rs77589521	28330649	0.92	0.472297109457422	0.82	0.661616834019215	0.414804509812821	0.136940671652922	0.016	0.0175	0.0259	0.005	0.1725	0.0069	0.0062	0.0558	0.0012	0.0932	0.1315	0.023	0.002	0.1129	0.0181	0.0077	0.0091	0.0036	0.0011	0.0313	0.032	0.03	0.0619	0.0218	0.1067	0.0021
7	rs75944472	28331126	0.92	0.472297109457422	0.82	0.661616834019215	0.389371001158829	0.131221737686608	0.016	0.0174	0.0258	0.005	0.1728	0.0069	0.0063	0.056	0.0012	0.0929	0.1316	0.0229	0.0021	0.1125	0.0182	0.0077	0.009	0.0036	0.0011	0.0314	0.0322	0.0303	0.0616	0.0219	0.1065	0.0021
7	rs849322	28331586	0.92	0.472297109457422	0.82	0.661616834019215	0.377973744443546	0.126303135951984	0.016	0.0174	0.0257	0.0051	0.1731	0.0069	0.0063	0.0562	0.0013	0.0927	0.1316	0.0227	0.0021	0.1121	0.0183	0.0076	0.009	0.0037	0.0011	0.0315	0.0324	0.0305	0.0613	0.022	0.1063	0.0021
7	rs9969186	28332267	0.92	0.472297109457422	0.82	0.661616834019215	0.29008966884969	0.117887364243915	0.0161	0.0173	0.0256	0.0051	0.1734	0.0068	0.0064	0.0561	0.0013	0.0931	0.1326	0.0227	0.0022	0.1111	0.0184	0.0075	0.0088	0.0037	0.0011	0.0318	0.0325	0.0308	0.061	0.0221	0.1052	0.0021
7	rs177504	28332358	0.92	0.472297109457422	0.82	0.661616834019215	0.29191041625395	0.113079909501204	0.0161	0.0173	0.0255	0.0051	0.1734	0.0068	0.0064	0.0561	0.0013	0.0931	0.1327	0.0228	0.0022	0.111	0.0183	0.0075	0.0088	0.0037	0.0011	0.0319	0.0326	0.0308	0.0609	0.0222	0.105	0.0022
7	rs13223102	28338265	0.92	0.472297109457422	0.82	0.661616834019215	0.111368998091969	0.0829347456538004	0.0167	0.0167	0.0245	0.0054	0.1724	0.007	0.0065	0.0573	0.0015	0.0963	0.1342	0.022	0.0026	0.1096	0.0185	0.0075	0.0067	0.0036	0.0012	0.032	0.0323	0.0312	0.0618	0.0229	0.1017	0.0025
7	rs41527549	28339945	0.92	0.472297109457422	0.82	0.661616834019215	0.11913023797046	0.0713723338817499	0.0167	0.0167	0.0245	0.0054	0.1724	0.007	0.0066	0.0573	0.0015	0.0964	0.1342	0.022	0.0026	0.1095	0.0186	0.0075	0.0067	0.0036	0.0012	0.032	0.0324	0.0312	0.0618	0.0229	0.1016	0.0025
7	rs6978601	28340264	0.92	0.472297109457422	0.82	0.661616834019215	0.115490882007656	0.0672394747727265	0.0168	0.0167	0.0245	0.0054	0.1724	0.007	0.0066	0.0573	0.0015	0.0964	0.1342	0.022	0.0026	0.1095	0.0186	0.0075	0.0066	0.0036	0.0013	0.032	0.0323	0.0313	0.0619	0.0229	0.1016	0.0025
7	rs4722782	28341397	0.92	0.472297109457422	0.82	0.661616834019215	0.119993229764642	0.0679327253358512	0.0169	0.0168	0.0245	0.0054	0.1724	0.007	0.0066	0.0573	0.0015	0.0963	0.1342	0.0219	0.0026	0.1092	0.0185	0.0076	0.0066	0.0035	0.0014	0.032	0.0323	0.0317	0.0619	0.0229	0.1013	0.0026
7	rs11771059	28344710	0.92	0.472297109457422	0.82	0.661616834019215	0.11269572423956	0.0670320793301974	0.017	0.0168	0.0247	0.0054	0.1723	0.0071	0.0066	0.0573	0.0015	0.0966	0.1345	0.0216	0.0026	0.1092	0.0186	0.0076	0.0065	0.0035	0.0014	0.0321	0.032	0.0317	0.0619	0.0229	0.1011	0.0026
7	rs35679392	28345810	0.92	0.472297109457422	0.82	0.661616834019215	0.110681829698412	0.0696086068536865	0.017	0.0168	0.0247	0.0054	0.1724	0.0071	0.0066	0.0574	0.0015	0.0966	0.1346	0.0215	0.0026	0.1092	0.0186	0.0076	0.0065	0.0035	0.0014	0.0321	0.0319	0.0316	0.0619	0.0229	0.101	0.0026
7	rs35068182	28350984	0.92	0.472297109457422	0.82	0.661616834019215	0.101492094465126	0.0698895715461525	0.0171	0.0168	0.0246	0.0054	0.1721	0.0071	0.0066	0.0575	0.0015	0.0968	0.1349	0.0215	0.0027	0.1092	0.0187	0.0076	0.0065	0.0035	0.0014	0.032	0.0318	0.0315	0.062	0.0229	0.1006	0.0026
7	rs79860088	28354805	0.92	0.472297109457422	0.82	0.661616834019215	0.0979440454870807	0.0690480901970368	0.0171	0.0167	0.0246	0.0055	0.172	0.0071	0.0066	0.0575	0.0015	0.0968	0.135	0.0215	0.0027	0.1092	0.0186	0.0076	0.0065	0.0035	0.0014	0.032	0.0318	0.0315	0.062	0.0229	0.1004	0.0026
7	rs12537887	28358320	0.92	0.472297109457422	0.82	0.661616834019215	0.0911325321931123	0.0693281128621609	0.0172	0.0167	0.0246	0.0055	0.1717	0.0072	0.0067	0.0576	0.0015	0.097	0.1353	0.0216	0.0027	0.1092	0.0186	0.0076	0.0065	0.0035	0.0015	0.0319	0.0317	0.0316	0.0619	0.0229	0.1001	0.0026
7	rs12700865	28359075	0.92	0.472297109457422	0.82	0.661616834019215	0.0762841124623418	0.0708766457271976	0.0176	0.0167	0.0245	0.0058	0.1709	0.0072	0.0067	0.0582	0.0015	0.0975	0.1365	0.0216	0.0028	0.1089	0.0185	0.0076	0.0065	0.0034	0.0015	0.0317	0.0314	0.0318	0.0616	0.0227	0.0993	0.0026
7	rs6973453	28360334	0.92	0.472297109457422	0.82	0.661616834019215	0.0638454440804429	0.102873984975318	0.0178	0.0163	0.0243	0.0064	0.1685	0.0072	0.0068	0.0596	0.0015	0.098	0.1395	0.022	0.003	0.1075	0.0181	0.0075	0.0066	0.0031	0.0017	0.031	0.0306	0.0324	0.0607	0.0226	0.0996	0.0025
7	rs76530432	28364367	0.92	0.472297109457422	0.82	0.661616834019215	0.043600369290083	0.0980733211585958	0.0178	0.0162	0.024	0.0064	0.1674	0.0069	0.0067	0.06	0.0015	0.0986	0.1413	0.022	0.003	0.1075	0.0185	0.0073	0.0064	0.0029	0.0016	0.031	0.0295	0.0325	0.06	0.0224	0.1008	0.0023
7	rs17156585	28366100	0.92	0.472297109457422	0.82	0.661616834019215	0.0463179239569251	0.0987998293315967	0.0178	0.0162	0.024	0.0064	0.1673	0.0069	0.0067	0.0601	0.0014	0.0987	0.1415	0.022	0.003	0.1075	0.0185	0.0073	0.0064	0.0029	0.0016	0.031	0.0295	0.0325	0.06	0.0224	0.1009	0.0023
7	rs55888107	28369789	0.92	0.472297109457422	0.82	0.661616834019215	0.0440204499030135	0.0993663407628129	0.0178	0.0162	0.0239	0.0063	0.1672	0.0069	0.0067	0.0601	0.0015	0.0988	0.1417	0.0219	0.003	0.1074	0.0185	0.0073	0.0064	0.0029	0.0018	0.031	0.0294	0.0325	0.0599	0.0224	0.1009	0.0023
7	rs13230543	28370069	0.92	0.472297109457422	0.82	0.661616834019215	0.044050560891194	0.0953477608535485	0.0178	0.0162	0.0239	0.0064	0.1672	0.0069	0.0067	0.0602	0.0015	0.0988	0.1417	0.0219	0.0029	0.1074	0.0185	0.0073	0.0065	0.0029	0.0018	0.031	0.0294	0.0325	0.0599	0.0225	0.1008	0.0023
7	rs6462075	28371805	0.92	0.472297109457422	0.82	0.661616834019215	0.0404656690959729	0.0865092214414839	0.0178	0.0163	0.0239	0.0063	0.167	0.0069	0.0066	0.0602	0.0015	0.0991	0.1418	0.0219	0.0029	0.1074	0.0185	0.0072	0.0064	0.0029	0.0018	0.031	0.0293	0.0325	0.06	0.0225	0.101	0.0023
7	rs6971345	28381283	0.92	0.472297109457422	0.82	0.661616834019215	0.0310900188601114	0.0862792547225027	0.0178	0.0163	0.0237	0.0063	0.167	0.0069	0.0066	0.0599	0.0015	0.0997	0.1421	0.0219	0.0029	0.1073	0.0184	0.0071	0.0064	0.0029	0.0018	0.0309	0.0292	0.0326	0.06	0.0225	0.1011	0.0023
7	rs10269853	28389218	0.92	0.472297109457422	0.82	0.661616834019215	0.0404656690959729	0.0890549898636873	0.0178	0.0163	0.0236	0.0065	0.1669	0.007	0.0065	0.0601	0.0016	0.1004	0.1422	0.0217	0.0028	0.1065	0.0183	0.007	0.0063	0.003	0.0018	0.0311	0.0291	0.0327	0.0599	0.0224	0.1015	0.0022
7	rs11765845	28391142	0.92	0.472297109457422	0.81	0.722979171095748	0.0422979526808622	0.0887448420242595	0.0178	0.0163	0.0236	0.0065	0.1669	0.007	0.0065	0.0601	0.0016	0.1005	0.1423	0.0216	0.0028	0.1065	0.0182	0.007	0.0063	0.003	0.0018	0.0311	0.0291	0.0327	0.0599	0.0224	0.1015	0.0022
7	rs55851740	28396507	0.92	0.472297109457422	0.81	0.722979171095748	0.0390064328069295	0.0884351260480472	0.0178	0.0162	0.0235	0.0065	0.167	0.0071	0.0065	0.0603	0.0016	0.1006	0.1423	0.0216	0.0028	0.1065	0.0182	0.007	0.0063	0.0029	0.0018	0.0311	0.029	0.0327	0.0599	0.0223	0.1015	0.0022
7	rs73086424	28397057	0.92	0.472297109457422	0.81	0.722979171095748	0.0386336080630005	0.0898322451028247	0.0178	0.0162	0.0235	0.0065	0.167	0.0071	0.0065	0.0603	0.0016	0.1006	0.1423	0.0216	0.0028	0.1065	0.0182	0.007	0.0063	0.0029	0.0018	0.0311	0.029	0.0327	0.0598	0.0223	0.1015	0.0022
7	rs12669896	28403791	0.92	0.472297109457422	0.81	0.722979171095748	0.0351686225643548	0.0915516510170901	0.0178	0.0162	0.0234	0.0065	0.1671	0.0071	0.0064	0.0605	0.0016	0.1008	0.1424	0.0216	0.0027	0.1067	0.0181	0.007	0.0062	0.0029	0.0018	0.0312	0.0289	0.0327	0.0599	0.0223	0.1012	0.0021
7	rs11976819	28406603	0.92	0.472297109457422	0.81	0.722979171095748	0.0322525186847541	0.0963863223204539	0.0178	0.0162	0.0234	0.0064	0.1671	0.0071	0.0064	0.0605	0.0016	0.1008	0.1424	0.0215	0.0027	0.1067	0.0181	0.007	0.0062	0.003	0.0018	0.0312	0.0289	0.0327	0.0598	0.0222	0.1012	0.0021
7	rs10254657	28408294	0.92	0.472297109457422	0.8	0.78786632127418	0.0282633652115392	0.0780922886293486	0.0179	0.0159	0.0232	0.0061	0.1676	0.0069	0.0061	0.0613	0.0015	0.102	0.1428	0.0211	0.0026	0.1069	0.0181	0.0068	0.0059	0.0028	0.0018	0.0314	0.0285	0.0327	0.0595	0.022	0.1017	0.002
7	rs7782982	28411735	0.92	0.472297109457422	0.8	0.78786632127418	0.0225373273643121	0.0553430878808383	0.0179	0.0158	0.0229	0.0059	0.1675	0.0067	0.0059	0.0614	0.0015	0.1028	0.1431	0.0216	0.0025	0.1073	0.0182	0.0064	0.0055	0.0027	0.0018	0.0315	0.0284	0.0326	0.0592	0.022	0.1025	0.002
7	rs76308079	28420874	0.92	0.472297109457422	0.8	0.78786632127418	0.0194982681265309	0.0469774772647228	0.0178	0.0158	0.0226	0.0058	0.1675	0.0066	0.0057	0.0615	0.0015	0.1034	0.1431	0.0217	0.0024	0.1074	0.0182	0.0063	0.0054	0.0027	0.0018	0.0316	0.0283	0.0326	0.0588	0.0221	0.1027	0.0019
7	rs11768932	28422378	0.92	0.472297109457422	0.8	0.78786632127418	0.0204643234005467	0.043078855317421	0.0178	0.0158	0.0223	0.0057	0.1674	0.0066	0.0057	0.0617	0.0014	0.104	0.1432	0.0219	0.0024	0.1075	0.0183	0.0062	0.0053	0.0028	0.0018	0.0315	0.0283	0.0326	0.0585	0.0221	0.103	0.0019
7	rs7794304	28428391	0.92	0.472297109457422	0.8	0.78786632127418	0.0221817569318485	0.0430218046720096	0.0177	0.0156	0.022	0.0055	0.1681	0.0064	0.0055	0.0614	0.0014	0.1045	0.1432	0.022	0.0023	0.1076	0.0181	0.006	0.0051	0.0027	0.0017	0.0315	0.0283	0.0326	0.0584	0.022	0.1041	0.0019
7	rs73088562	28429028	0.92	0.472297109457422	0.8	0.78786632127418	0.0218578503258504	0.0413820422838874	0.0177	0.0156	0.022	0.0054	0.1682	0.0064	0.0054	0.0613	0.0014	0.1045	0.1432	0.022	0.0023	0.1076	0.0181	0.006	0.005	0.0027	0.0017	0.0315	0.0283	0.0327	0.0584	0.022	0.1042	0.0019
7	rs6952227	28430358	0.92	0.472297109457422	0.79	0.8563340912432	0.0221817569318485	0.0374887469099659	0.0178	0.0155	0.0218	0.0053	0.1683	0.0063	0.0053	0.0615	0.0013	0.1045	0.1433	0.022	0.0022	0.1076	0.0182	0.0058	0.0049	0.0026	0.0017	0.0318	0.0283	0.0328	0.0582	0.0221	0.1046	0.0018
7	rs4000602	28432434	0.92	0.472297109457422	0.79	0.8563340912432	0.0226315763381021	0.0300379713805366	0.0179	0.0155	0.0216	0.005	0.1685	0.0061	0.0051	0.0615	0.0013	0.1044	0.1434	0.022	0.0022	0.1077	0.0183	0.0057	0.0047	0.0025	0.0016	0.0321	0.0283	0.0329	0.0581	0.0221	0.1053	0.0018
7	rs7799265	28432476	0.92	0.472297109457422	0.79	0.8563340912432	0.0204029490002265	0.0302319339430998	0.0179	0.0155	0.0215	0.005	0.1685	0.0061	0.0051	0.0615	0.0013	0.1044	0.1435	0.022	0.0022	0.1077	0.0183	0.0057	0.0047	0.0025	0.0016	0.0321	0.0282	0.0329	0.0581	0.0221	0.1053	0.0018
7	rs6976778	28440108	0.92	0.472297109457422	0.79	0.8563340912432	0.0229541442494803	0.0275231106336827	0.0177	0.0156	0.0214	0.0047	0.1687	0.0057	0.0044	0.0616	0.0013	0.1045	0.1438	0.0219	0.0021	0.1087	0.0184	0.0054	0.0044	0.0023	0.0015	0.0325	0.0281	0.0331	0.0579	0.022	0.1061	0.0017
7	rs62451109	28447367	0.92	0.472297109457422	0.79	0.8563340912432	0.0226504601103736	0.0290768923996497	0.0176	0.0156	0.0214	0.0045	0.1688	0.0055	0.0043	0.0616	0.0013	0.1042	0.1442	0.0219	0.0021	0.109	0.0185	0.0053	0.0042	0.0022	0.0014	0.0327	0.0284	0.0331	0.0576	0.0219	0.1065	0.0016
7	rs42711	28448448	0.92	0.472297109457422	0.79	0.8563340912432	0.0202283287072557	0.0304264771857121	0.0175	0.0156	0.021	0.0044	0.1691	0.0055	0.0042	0.0614	0.0013	0.1041	0.1444	0.0223	0.0021	0.109	0.0185	0.0052	0.0042	0.0022	0.0014	0.0329	0.0285	0.033	0.0575	0.0219	0.1066	0.0016
7	rs2286841	28450747	0.92	0.472297109457422	0.8	0.78786632127418	0.0213738781035142	0.0325543087444737	0.0174	0.0157	0.0208	0.0042	0.1696	0.0053	0.0041	0.0614	0.0012	0.1046	0.1447	0.0224	0.0021	0.1089	0.0184	0.0051	0.0041	0.002	0.0013	0.033	0.0284	0.0332	0.0572	0.022	0.1068	0.0015
7	rs79931047	28461647	0.92	0.472297109457422	0.8	0.78786632127418	0.0272801985111987	0.0602739318831524	0.0171	0.0158	0.0203	0.0037	0.1706	0.0051	0.004	0.0613	0.0012	0.1053	0.1453	0.0225	0.0021	0.1091	0.0182	0.005	0.0039	0.0018	0.0012	0.0333	0.0283	0.0335	0.0563	0.0221	0.107	0.0014
7	rs79006565	28463100	0.92	0.472297109457422	0.79	0.8563340912432	0.0276814038458109	0.0606708402544973	0.0171	0.0158	0.0203	0.0037	0.1706	0.0051	0.004	0.0613	0.0012	0.1053	0.1453	0.0225	0.0021	0.1091	0.0182	0.0049	0.0039	0.0018	0.0012	0.0333	0.0283	0.0335	0.0563	0.0221	0.107	0.0014
7	rs17156685	28465434	0.92	0.472297109457422	0.79	0.8563340912432	0.0275725600844696	0.0580457816552925	0.0171	0.0158	0.0203	0.0036	0.1707	0.005	0.004	0.0613	0.0012	0.1053	0.1454	0.0225	0.0021	0.1091	0.0182	0.0049	0.0039	0.0018	0.0012	0.0333	0.0283	0.0335	0.0563	0.0221	0.107	0.0014
7	rs56010289	28468621	0.92	0.472297109457422	0.79	0.8563340912432	0.025809827368767	0.0659991280481195	0.0171	0.0158	0.0203	0.0036	0.1708	0.005	0.004	0.0613	0.0012	0.1053	0.1455	0.0225	0.0021	0.1091	0.0181	0.0049	0.0039	0.0019	0.0012	0.0334	0.0283	0.0334	0.0561	0.0221	0.107	0.0014
7	rs73073972	28471408	0.92	0.472297109457422	0.79	0.8563340912432	0.023638375444407	0.0675857287633521	0.0171	0.0158	0.0203	0.0036	0.1704	0.005	0.004	0.0613	0.0012	0.1054	0.1455	0.0226	0.0021	0.1094	0.0181	0.0049	0.0039	0.002	0.0011	0.0334	0.0283	0.0334	0.056	0.022	0.1073	0.0014
7	rs6949786	28472224	0.92	0.472297109457422	0.79	0.8563340912432	0.0242874296266515	0.0603400063791528	0.0171	0.0158	0.0203	0.0035	0.1702	0.005	0.004	0.0613	0.0011	0.1054	0.1456	0.0226	0.0021	0.1095	0.0181	0.0049	0.0039	0.002	0.0011	0.0334	0.0283	0.0334	0.056	0.022	0.1074	0.0014
7	rs77096044	28473717	0.92	0.472297109457422	0.8	0.78786632127418	0.024317231963293	0.0598122729134044	0.0171	0.0158	0.0203	0.0035	0.1703	0.005	0.004	0.0613	0.0011	0.1055	0.1456	0.0226	0.0021	0.1095	0.0181	0.0049	0.0039	0.002	0.0011	0.0334	0.0283	0.0334	0.056	0.022	0.1074	0.0014
7	rs76513187	28475093	0.92	0.472297109457422	0.8	0.78786632127418	0.0243968328262183	0.0618681926941815	0.0171	0.0158	0.0203	0.0035	0.1703	0.005	0.004	0.0613	0.0011	0.1055	0.1456	0.0226	0.0021	0.1095	0.0181	0.0049	0.0039	0.002	0.0011	0.0334	0.0283	0.0334	0.0559	0.022	0.1074	0.0014
7	rs6462084	28478646	0.92	0.472297109457422	0.79	0.8563340912432	0.0232414959255572	0.0566875231518936	0.017	0.0158	0.0203	0.0035	0.1705	0.005	0.004	0.0614	0.0011	0.1056	0.1456	0.0227	0.0021	0.1095	0.0181	0.0049	0.0038	0.002	0.0011	0.0335	0.0283	0.0334	0.0559	0.022	0.1072	0.0014
7	rs17156691	28479059	0.92	0.472297109457422	0.78	0.928434583535755	0.0231838200175053	0.0570096677885933	0.017	0.0158	0.0203	0.0035	0.1705	0.005	0.004	0.0614	0.0011	0.1056	0.1456	0.0227	0.0021	0.1095	0.0181	0.0049	0.0038	0.002	0.0011	0.0335	0.0283	0.0334	0.0558	0.022	0.1072	0.0014
7	rs11983399	28479341	0.92	0.472297109457422	0.78	0.928434583535755	0.0231646175816232	0.0568807159807942	0.017	0.0158	0.0203	0.0035	0.1705	0.005	0.004	0.0614	0.0011	0.1056	0.1456	0.0227	0.0021	0.1095	0.0181	0.0049	0.0038	0.002	0.0011	0.0335	0.0283	0.0334	0.0558	0.022	0.1072	0.0014
7	rs80131195	28486044	0.92	0.472297109457422	0.78	0.928434583535755	0.0389510436262784	0.145451359012287	0.0163	0.016	0.02	0.0032	0.1709	0.0047	0.0039	0.0623	0.001	0.1066	0.146	0.0234	0.0019	0.1113	0.0184	0.0048	0.0036	0.0018	0.001	0.0337	0.0275	0.0341	0.0532	0.0222	0.1063	0.0013
7	rs4719934	28488252	0.92	0.472297109457422	0.78	0.928434583535755	0.0382222504397307	0.129514703686575	0.0163	0.016	0.02	0.0032	0.1709	0.0047	0.0039	0.0623	0.001	0.1066	0.146	0.0235	0.0019	0.1114	0.0184	0.0048	0.0036	0.0018	0.001	0.0337	0.0274	0.0341	0.0531	0.0222	0.1062	0.0013
7	rs6943277	28491689	0.92	0.472297109457422	0.78	0.928434583535755	0.0372473567660648	0.138866829495454	0.0162	0.016	0.02	0.0032	0.1709	0.0047	0.0039	0.0624	0.001	0.1068	0.146	0.0236	0.0019	0.1115	0.0184	0.0048	0.0036	0.0018	0.001	0.0337	0.0273	0.0342	0.0529	0.0223	0.1062	0.0013
7	rs177570	28494117	0.92	0.472297109457422	0.78	0.928434583535755	0.0373413746177844	0.135388633198017	0.0162	0.016	0.02	0.0032	0.1707	0.0047	0.0039	0.0624	0.001	0.1068	0.1461	0.0236	0.0019	0.1115	0.0184	0.0048	0.0036	0.0018	0.001	0.0338	0.0273	0.0342	0.0529	0.0223	0.1063	0.0013
7	rs10230217	28494236	0.92	0.472297109457422	0.78	0.928434583535755	0.0375568889797461	0.136574902417033	0.0162	0.016	0.02	0.0032	0.1709	0.0047	0.0039	0.0624	0.001	0.1068	0.146	0.0236	0.0019	0.1115	0.0184	0.0048	0.0036	0.0018	0.001	0.0337	0.0273	0.0341	0.0529	0.0223	0.1063	0.0013
7	rs9791570	28497994	0.91	0.517562282080777	0.77	1.00421642385407	0.034071756779314	0.166343349520279	0.0159	0.0165	0.0198	0.0031	0.1711	0.0044	0.0038	0.0627	0.001	0.1066	0.1471	0.0239	0.0019	0.1111	0.0192	0.0046	0.0037	0.0016	0.001	0.0332	0.0268	0.0343	0.0524	0.0221	0.1066	0.0012
7	rs177585	28500407	0.91	0.517562282080777	0.77	1.00421642385407	0.0341096127155011	0.186871369457238	0.0157	0.0168	0.0198	0.0031	0.171	0.0042	0.0037	0.0627	0.001	0.1067	0.1473	0.0239	0.0019	0.1112	0.0192	0.0045	0.0036	0.0016	0.001	0.0331	0.0266	0.0343	0.0524	0.0222	0.1067	0.0011
7	rs72602052	28500531	0.91	0.517562282080777	0.77	1.00421642385407	0.035078436664438	0.188815300640284	0.0157	0.0168	0.0198	0.0031	0.171	0.0042	0.0037	0.0627	0.001	0.1067	0.1474	0.0239	0.0019	0.1112	0.0192	0.0045	0.0036	0.0016	0.001	0.0331	0.0266	0.0343	0.0523	0.0222	0.1068	0.0011
7	rs177587	28500970	0.92	0.472297109457422	0.77	1.00421642385407	0.0384275492707479	0.205980167156929	0.0157	0.0169	0.0199	0.0031	0.1711	0.0042	0.0037	0.0628	0.001	0.1068	0.1474	0.0239	0.0019	0.1112	0.0192	0.0045	0.0037	0.0016	0.001	0.0329	0.0266	0.0343	0.0521	0.0222	0.1069	0.0011
7	rs78402096	28507009	0.91	0.517562282080777	0.77	1.00421642385407	0.0391729261144079	0.195206015803662	0.0156	0.0174	0.0201	0.0031	0.171	0.0042	0.0038	0.0629	9e-04	0.1065	0.1473	0.0238	0.002	0.1111	0.0194	0.0045	0.0038	0.0015	0.001	0.0326	0.0262	0.0344	0.0521	0.0223	0.1071	0.001
7	rs1011384	28512215	0.91	0.517562282080777	0.78	0.928434583535755	0.0414831554222053	0.195724527824818	0.0156	0.0175	0.02	0.0031	0.1709	0.0042	0.0038	0.0629	9e-04	0.1065	0.1472	0.0237	0.002	0.111	0.0195	0.0046	0.0039	0.0015	0.001	0.0325	0.0262	0.0345	0.052	0.0223	0.1072	0.001
7	rs35894653	28519197	0.91	0.517562282080777	0.77	1.00421642385407	0.0481334925501779	0.199053962880584	0.0157	0.0178	0.0199	0.0031	0.171	0.0041	0.0039	0.0634	7e-04	0.1063	0.1466	0.0237	0.0021	0.1109	0.0195	0.0045	0.0042	0.0015	9e-04	0.0321	0.0257	0.0348	0.052	0.0221	0.1081	9e-04
7	rs11983020	28525958	0.91	0.517562282080777	0.77	1.00421642385407	0.0500294301777393	0.185036094880622	0.0157	0.0179	0.0199	0.0031	0.171	0.004	0.0039	0.0635	8e-04	0.1063	0.1466	0.0235	0.0021	0.1108	0.0194	0.0046	0.0041	0.0015	9e-04	0.032	0.0257	0.0349	0.0519	0.0221	0.1083	9e-04
7	rs117726398	28530553	0.91	0.517562282080777	0.77	1.00421642385407	0.0508050119649305	0.185851008116084	0.0157	0.0179	0.0199	0.0031	0.1711	0.004	0.0039	0.0636	8e-04	0.1062	0.1466	0.0235	0.0022	0.1108	0.0194	0.0046	0.0041	0.0015	9e-04	0.032	0.0257	0.0349	0.0519	0.022	0.1083	9e-04
7	rs77256895	28540510	0.91	0.517562282080777	0.77	1.00421642385407	0.0491158013442697	0.186667144568023	0.0157	0.018	0.0198	0.0031	0.1712	0.004	0.0039	0.0638	8e-04	0.106	0.1467	0.0235	0.0022	0.1109	0.0193	0.0046	0.0041	0.0015	9e-04	0.0318	0.0258	0.0349	0.0518	0.0219	0.1083	9e-04
7	rs118133595	28545493	0.91	0.517562282080777	0.78	0.928434583535755	0.0467713060489614	0.179265510456408	0.0157	0.0181	0.0198	0.0031	0.1712	0.004	0.0039	0.0639	8e-04	0.106	0.1467	0.0236	0.0022	0.1109	0.0193	0.0046	0.0041	0.0015	9e-04	0.0318	0.0258	0.0349	0.0518	0.0219	0.1083	9e-04
7	rs75916130	28545563	0.91	0.517562282080777	0.78	0.928434583535755	0.046975519946062	0.177255701343504	0.0157	0.0181	0.0198	0.0031	0.1712	0.004	0.0039	0.0639	8e-04	0.106	0.1467	0.0236	0.0022	0.1109	0.0193	0.0046	0.0041	0.0015	9e-04	0.0318	0.0258	0.035	0.0518	0.0219	0.1083	9e-04
7	rs65265	28545683	0.91	0.517562282080777	0.78	0.928434583535755	0.0464426955958133	0.170679278220969	0.0157	0.018	0.0199	0.0031	0.1711	0.004	0.0039	0.0639	8e-04	0.106	0.1463	0.0236	0.0022	0.1109	0.0194	0.0046	0.0041	0.0015	9e-04	0.032	0.0258	0.035	0.0518	0.0219	0.1085	9e-04
7	rs217514	28545810	0.91	0.517562282080777	0.78	0.928434583535755	0.044792673723916	0.170085720381327	0.0157	0.018	0.0199	0.0031	0.1711	0.004	0.0039	0.0639	8e-04	0.106	0.1463	0.0236	0.0022	0.1109	0.0193	0.0046	0.0041	0.0015	9e-04	0.032	0.0258	0.035	0.0518	0.0219	0.1085	9e-04
7	rs77198888	28551461	0.91	0.517562282080777	0.78	0.928434583535755	0.0456511747441936	0.171868555336024	0.0157	0.018	0.0199	0.0031	0.1711	0.004	0.0039	0.0639	7e-04	0.106	0.1463	0.0236	0.0022	0.111	0.0193	0.0046	0.0041	0.0015	9e-04	0.0321	0.0257	0.0347	0.0518	0.0218	0.1086	9e-04
7	rs216703	28552665	0.91	0.517562282080777	0.78	0.928434583535755	0.0421808878358583	0.16722706395609	0.0157	0.0181	0.0199	0.0031	0.1711	0.004	0.004	0.064	8e-04	0.1058	0.1461	0.0237	0.0022	0.1111	0.0193	0.0046	0.0042	0.0015	9e-04	0.0321	0.0256	0.0345	0.0517	0.0218	0.1086	0.001
7	rs28714354	28555374	0.91	0.517562282080777	0.78	0.928434583535755	0.0310072826389719	0.163702091825455	0.0154	0.0184	0.02	0.0035	0.1734	0.0041	0.0046	0.0644	9e-04	0.1052	0.1449	0.0241	0.0026	0.1104	0.0189	0.0047	0.0049	0.0015	8e-04	0.0312	0.0249	0.0354	0.0511	0.0208	0.1084	0.0011
7	rs62449890	28555942	0.91	0.517562282080777	0.78	0.928434583535755	0.0302000042407814	0.151860496844653	0.0154	0.0186	0.02	0.0036	0.1734	0.0041	0.0047	0.0644	0.001	0.105	0.1446	0.024	0.0027	0.1104	0.0188	0.0048	0.0051	0.0015	8e-04	0.0309	0.0252	0.0355	0.0511	0.0202	0.1087	0.0011
7	rs216708	28556302	0.9	0.565600701999265	0.78	0.928434583535755	0.0280757636097475	0.144610580140629	0.0154	0.0187	0.02	0.0037	0.1736	0.0041	0.0047	0.0644	0.001	0.1049	0.1443	0.0241	0.0028	0.1101	0.0189	0.0048	0.0051	0.0015	8e-04	0.0309	0.0254	0.0357	0.051	0.0199	0.1089	0.0011
7	rs73299166	28557996	0.9	0.565600701999265	0.78	0.928434583535755	0.0287530393954137	0.150059708613022	0.0153	0.0188	0.0201	0.0037	0.174	0.004	0.0046	0.0639	0.0011	0.1051	0.1436	0.0243	0.0028	0.1104	0.0184	0.0047	0.0052	0.0014	7e-04	0.0312	0.0255	0.0357	0.051	0.0195	0.1096	0.0011
7	rs62449891	28558397	0.9	0.565600701999265	0.78	0.928434583535755	0.0282301947545498	0.153097045109159	0.0153	0.0188	0.0201	0.0038	0.174	0.004	0.0046	0.0637	0.0011	0.105	0.1434	0.0243	0.0029	0.1105	0.0183	0.0047	0.0052	0.0014	7e-04	0.0312	0.0255	0.0358	0.0511	0.0194	0.1097	0.0011
7	rs160346	28565641	0.9	0.565600701999265	0.78	0.928434583535755	0.0267446099257558	0.150627545670287	0.0152	0.0188	0.0201	0.0038	0.1741	0.004	0.0046	0.0636	0.0011	0.105	0.143	0.0244	0.0029	0.1106	0.0182	0.0047	0.0053	0.0014	7e-04	0.0313	0.0255	0.0358	0.0511	0.0194	0.1098	0.0011
7	rs10236845	28565806	0.9	0.565600701999265	0.78	0.928434583535755	0.0276378298527474	0.154146153780575	0.0152	0.0188	0.0201	0.0038	0.174	0.004	0.0046	0.0636	0.0011	0.105	0.143	0.0244	0.0028	0.1107	0.0183	0.0047	0.0053	0.0014	7e-04	0.0313	0.0255	0.0358	0.0511	0.0194	0.1098	0.0011
7	rs160347	28567001	0.9	0.565600701999265	0.78	0.928434583535755	0.0275291076815955	0.152906573377713	0.0152	0.0188	0.0202	0.0038	0.1741	0.004	0.0046	0.0636	0.0011	0.1049	0.1429	0.0244	0.0028	0.1107	0.0183	0.0047	0.0053	0.0014	7e-04	0.0313	0.0255	0.0358	0.0511	0.0194	0.1099	0.0011
7	rs177594	28568804	0.9	0.565600701999265	0.78	0.928434583535755	0.0265324821474449	0.154050674514486	0.0152	0.0189	0.0203	0.0038	0.174	0.004	0.0046	0.0636	0.0011	0.1048	0.1428	0.0244	0.0028	0.111	0.0183	0.0048	0.0054	0.0014	7e-04	0.0313	0.0255	0.0358	0.051	0.0194	0.1097	0.0011
7	rs216725	28576854	0.9	0.565600701999265	0.78	0.928434583535755	0.028741844302982	0.161560986204375	0.0152	0.0189	0.0207	0.0037	0.1743	0.0043	0.0045	0.0636	0.0012	0.104	0.142	0.0247	0.0029	0.1112	0.0184	0.0049	0.0056	0.0014	7e-04	0.0311	0.0255	0.0359	0.0507	0.0195	0.1098	0.001
7	rs71539570	28577426	0.9	0.565600701999265	0.78	0.928434583535755	0.0276814038458109	0.160397311838853	0.0152	0.0192	0.0207	0.0037	0.1744	0.0043	0.0045	0.0635	0.0011	0.104	0.1421	0.0248	0.0029	0.1111	0.0184	0.0049	0.0056	0.0014	7e-04	0.0311	0.0255	0.0359	0.0507	0.0195	0.1095	0.001
7	rs57460454	28578729	0.9	0.565600701999265	0.79	0.8563340912432	0.0279877863568595	0.157212607074504	0.0152	0.0192	0.0208	0.0037	0.1743	0.0043	0.0045	0.0634	0.0011	0.104	0.1421	0.0248	0.0029	0.111	0.0184	0.0049	0.0056	0.0014	7e-04	0.0311	0.0256	0.0359	0.0508	0.0195	0.1095	0.001
7	rs28664992	28579714	0.9	0.565600701999265	0.79	0.8563340912432	0.0280207549100484	0.156539983186341	0.0152	0.0192	0.0208	0.0037	0.1743	0.0043	0.0045	0.0635	0.0011	0.104	0.1421	0.0248	0.0029	0.111	0.0184	0.0049	0.0056	0.0014	7e-04	0.0311	0.0256	0.036	0.0508	0.0195	0.1095	0.001
7	rs73301141	28589296	0.9	0.565600701999265	0.79	0.8563340912432	0.028685915057468	0.14817249413562	0.0151	0.0194	0.0209	0.0037	0.1744	0.0043	0.0045	0.0637	0.0011	0.1039	0.1419	0.0249	0.0029	0.1106	0.0184	0.0048	0.0057	0.0014	7e-04	0.0311	0.0255	0.0361	0.051	0.0194	0.1095	0.001
7	rs11764072	28593309	0.9	0.565600701999265	0.79	0.8563340912432	0.0285854363981676	0.135479749741166	0.015	0.0195	0.0211	0.0037	0.1745	0.0042	0.0044	0.064	0.0012	0.1037	0.1416	0.0251	0.0029	0.11	0.0183	0.0048	0.0057	0.0014	6e-04	0.0312	0.0255	0.0363	0.0512	0.0193	0.1095	0.001
7	rs35116088	28596151	0.9	0.565600701999265	0.79	0.8563340912432	0.0291468122020355	0.127014223747842	0.015	0.0196	0.0212	0.0038	0.1745	0.0042	0.0044	0.0642	0.0012	0.1034	0.1414	0.0252	0.0029	0.1097	0.0183	0.0047	0.0058	0.0014	6e-04	0.0312	0.0256	0.0364	0.0513	0.0192	0.1096	0.001
7	rs4722819	28596223	0.9	0.565600701999265	0.79	0.8563340912432	0.0284407403462068	0.122857982015617	0.015	0.0196	0.0212	0.0037	0.1744	0.0042	0.0044	0.0642	0.0012	0.1034	0.1414	0.0251	0.0029	0.1097	0.0182	0.0047	0.0058	0.0014	6e-04	0.0312	0.0256	0.0364	0.0515	0.0193	0.1096	0.001
7	rs216736	28597310	0.9	0.565600701999265	0.79	0.8563340912432	0.0272586299934465	0.118667049711848	0.0151	0.0196	0.0212	0.0037	0.1745	0.0042	0.0044	0.0643	0.0012	0.1034	0.1413	0.0252	0.0029	0.1097	0.0182	0.0047	0.0058	0.0014	6e-04	0.0312	0.0256	0.0364	0.0515	0.0193	0.1095	0.001
7	rs79927764	28607563	0.9	0.565600701999265	0.8	0.78786632127418	0.0265642247710214	0.116247754989943	0.0151	0.0196	0.0212	0.0037	0.1747	0.0042	0.0044	0.0643	0.0012	0.1034	0.1412	0.0251	0.0029	0.1097	0.0181	0.0047	0.0058	0.0014	6e-04	0.0312	0.0256	0.0364	0.0515	0.0193	0.1094	9e-04
7	rs56384174	28610507	0.9	0.565600701999265	0.81	0.722979171095748	0.0260595748998947	0.114788127157992	0.0151	0.0196	0.0212	0.0037	0.1748	0.0042	0.0044	0.0643	0.0012	0.1034	0.1411	0.0252	0.0029	0.1097	0.0181	0.0047	0.0058	0.0014	6e-04	0.0313	0.0256	0.0363	0.0516	0.0193	0.1094	9e-04
7	rs78619463	28613505	0.9	0.565600701999265	0.82	0.661616834019215	0.0260595748998947	0.112994754844534	0.0151	0.0196	0.0212	0.0037	0.1748	0.0042	0.0044	0.0643	0.0012	0.1034	0.141	0.0252	0.0029	0.1097	0.018	0.0047	0.0058	0.0014	6e-04	0.0313	0.0256	0.0363	0.0516	0.0193	0.1094	9e-04
7	rs73079869	28619674	0.9	0.565600701999265	0.82	0.661616834019215	0.026574811644508	0.106012960317206	0.0151	0.0197	0.0212	0.0038	0.1747	0.0042	0.0045	0.0644	0.0012	0.1033	0.1409	0.0252	0.003	0.1095	0.0179	0.0047	0.0058	0.0015	6e-04	0.0312	0.0257	0.0364	0.0517	0.0193	0.1094	9e-04
7	rs35453855	28621312	0.9	0.565600701999265	0.83	0.603719568470427	0.0266065902676612	0.100015331350576	0.0151	0.0198	0.0211	0.0039	0.1747	0.0043	0.0046	0.0645	0.0012	0.1032	0.1408	0.0252	0.003	0.1094	0.0177	0.0046	0.0059	0.0015	6e-04	0.0312	0.0257	0.0364	0.0517	0.0194	0.1092	9e-04
7	rs216750	28622352	0.9	0.565600701999265	0.83	0.603719568470427	0.0279438710408517	0.0975097124464381	0.015	0.0199	0.0211	0.0039	0.1746	0.0043	0.0046	0.0645	0.0012	0.1032	0.1408	0.0251	0.0031	0.1094	0.0176	0.0046	0.0059	0.0015	7e-04	0.0313	0.0258	0.0365	0.0516	0.0194	0.1092	9e-04
7	rs113632711	28624110	0.9	0.565600701999265	0.83	0.603719568470427	0.0281418749453462	0.0915516510170901	0.015	0.0199	0.0211	0.004	0.1745	0.0044	0.0047	0.0646	0.0012	0.1031	0.1407	0.0252	0.0031	0.109	0.0175	0.0046	0.0059	0.0015	7e-04	0.0313	0.0259	0.0366	0.0516	0.0194	0.1091	9e-04
7	rs79317757	28631084	0.9	0.565600701999265	0.83	0.603719568470427	0.0270221746005375	0.0822572181755954	0.015	0.0201	0.0212	0.0042	0.1743	0.0044	0.0048	0.0647	0.0012	0.1029	0.1406	0.0254	0.0032	0.1084	0.0175	0.0046	0.006	0.0016	7e-04	0.0314	0.0261	0.0366	0.0516	0.0194	0.1089	0.001
7	rs58896911	28639955	0.89	0.616467558766813	0.83	0.603719568470427	0.0271509689358855	0.0809835855775281	0.0149	0.0201	0.0211	0.0042	0.1743	0.0045	0.0048	0.0648	0.0011	0.1027	0.1406	0.0255	0.0032	0.1083	0.0175	0.0047	0.006	0.0015	8e-04	0.0314	0.026	0.0366	0.0519	0.0194	0.1088	9e-04
7	rs310338	28643045	0.89	0.616467558766813	0.83	0.603719568470427	0.0274531828808875	0.0786818857989365	0.015	0.0201	0.021	0.0042	0.1741	0.0045	0.0048	0.0649	0.0011	0.1026	0.1406	0.0255	0.0033	0.1082	0.0176	0.0047	0.0061	0.0015	8e-04	0.0314	0.026	0.0366	0.0519	0.0194	0.1088	9e-04
7	rs76175460	28644645	0.89	0.616467558766813	0.83	0.603719568470427	0.0284629674770207	0.0821820760467997	0.015	0.0201	0.021	0.0042	0.1741	0.0045	0.0048	0.0649	0.0011	0.1027	0.1406	0.0255	0.0033	0.1081	0.0176	0.0047	0.0061	0.0015	8e-04	0.0314	0.026	0.0366	0.0519	0.0194	0.1088	9e-04
7	rs10237095	28646634	0.89	0.616467558766813	0.83	0.603719568470427	0.0268724636869753	0.0776512785487973	0.015	0.0201	0.021	0.0043	0.174	0.0045	0.0049	0.0649	0.0011	0.1027	0.1406	0.0254	0.0033	0.1079	0.0176	0.0047	0.0061	0.0016	8e-04	0.0314	0.026	0.0367	0.0519	0.0194	0.1088	0.001
7	rs117941733	28647863	0.89	0.616467558766813	0.83	0.603719568470427	0.0270221746005375	0.0800150737202863	0.015	0.0201	0.0209	0.0043	0.174	0.0046	0.0049	0.0649	0.0012	0.1028	0.1405	0.0254	0.0034	0.1076	0.0176	0.0048	0.0062	0.0016	8e-04	0.0314	0.026	0.0367	0.0519	0.0193	0.1088	0.001
7	rs1637457	28649438	0.89	0.616467558766813	0.83	0.603719568470427	0.0265324821474449	0.0827086536909707	0.0149	0.0202	0.0206	0.0046	0.1737	0.0048	0.0052	0.0651	0.0012	0.1025	0.1404	0.0254	0.0035	0.1076	0.0175	0.0051	0.0064	0.0016	8e-04	0.031	0.0259	0.0369	0.0521	0.0193	0.1081	0.0011
7	rs41275	28650054	0.89	0.616467558766813	0.83	0.603719568470427	0.0294303995945484	0.0865092214414839	0.0149	0.0202	0.0206	0.0047	0.1736	0.0048	0.0054	0.0651	0.0013	0.1022	0.1402	0.0254	0.0035	0.1076	0.0174	0.0053	0.0065	0.0016	9e-04	0.0309	0.0257	0.037	0.0522	0.0193	0.1082	0.0011
7	rs10435018	28661040	0.89	0.616467558766813	0.82	0.661616834019215	0.0309011350024531	0.103038281858851	0.0148	0.0204	0.0205	0.0049	0.1733	0.0049	0.0055	0.0652	0.0013	0.1018	0.1399	0.0254	0.0035	0.1076	0.0172	0.0054	0.0067	0.0016	9e-04	0.0308	0.0256	0.037	0.0523	0.0193	0.108	0.0012
7	rs41298	28668780	0.89	0.616467558766813	0.83	0.603719568470427	0.0333829150169174	0.0940756232891506	0.0148	0.0205	0.0206	0.0051	0.1722	0.0049	0.0057	0.0654	0.0015	0.1015	0.1392	0.0257	0.0037	0.1073	0.0173	0.0057	0.0069	0.0017	0.001	0.0306	0.0255	0.0373	0.0527	0.0195	0.1076	0.0014
7	rs1637446	28672599	0.89	0.616467558766813	0.82	0.661616834019215	0.0333829150169174	0.0992043511322446	0.0149	0.0205	0.0206	0.0052	0.172	0.0049	0.0058	0.0654	0.0015	0.1014	0.1389	0.0257	0.0037	0.1073	0.0174	0.0058	0.0069	0.0018	0.001	0.0305	0.0254	0.0374	0.0528	0.0196	0.1075	0.0015
7	rs160361	28675473	0.89	0.616467558766813	0.82	0.661616834019215	0.0349884117822584	0.100910383449072	0.0149	0.0206	0.0206	0.0053	0.1719	0.0049	0.0058	0.0653	0.0015	0.1012	0.1388	0.0257	0.0037	0.1072	0.0174	0.0058	0.007	0.0018	0.001	0.0305	0.0254	0.0374	0.0529	0.0196	0.1075	0.0015
7	rs41308	28675698	0.89	0.616467558766813	0.82	0.661616834019215	0.0340591446474831	0.0986382017012408	0.0149	0.0206	0.0206	0.0053	0.1718	0.0049	0.0058	0.0654	0.0016	0.1011	0.1389	0.0257	0.0037	0.1071	0.0175	0.0058	0.007	0.0018	0.001	0.0305	0.0253	0.0374	0.0529	0.0196	0.1075	0.0015
7	rs41317	28683152	0.88	0.670214810425093	0.82	0.661616834019215	0.0327161207229661	0.108014202389962	0.0151	0.0208	0.0205	0.0055	0.1701	0.005	0.0061	0.0654	0.0018	0.1005	0.1379	0.026	0.0041	0.1068	0.0178	0.006	0.0072	0.002	0.0011	0.0302	0.0247	0.0379	0.0538	0.0199	0.1069	0.0019
7	rs1617611	28686212	0.88	0.670214810425093	0.82	0.661616834019215	0.0513543788114615	0.131672330810134	0.0153	0.021	0.0205	0.0058	0.1691	0.0052	0.0063	0.0655	0.0019	0.0992	0.138	0.0259	0.0046	0.1058	0.0179	0.0062	0.0074	0.0022	0.0013	0.0302	0.0241	0.0377	0.0544	0.0204	0.1066	0.0024
7	rs7811703	28688787	0.88	0.670214810425093	0.82	0.661616834019215	0.0583875190732569	0.145825604307514	0.0154	0.0211	0.0205	0.006	0.1688	0.0053	0.0065	0.0655	0.0019	0.0986	0.138	0.0258	0.0048	0.1055	0.0178	0.0063	0.0075	0.0024	0.0013	0.0301	0.0239	0.0375	0.0546	0.0205	0.1065	0.0025
7	rs7776861	28689219	0.88	0.670214810425093	0.82	0.661616834019215	0.0513543788114615	0.13730679929143	0.0154	0.0211	0.0205	0.006	0.1688	0.0054	0.0065	0.0656	0.0019	0.0984	0.138	0.0259	0.0048	0.1055	0.0178	0.0064	0.0075	0.0024	0.0013	0.0302	0.0239	0.0375	0.0546	0.0205	0.1064	0.0025
7	rs7777024	28689315	0.88	0.670214810425093	0.81	0.722979171095748	0.057176307945876	0.13960318846122	0.0153	0.0211	0.0205	0.006	0.1687	0.0054	0.0065	0.0656	0.0019	0.0984	0.138	0.026	0.0051	0.1055	0.0178	0.0064	0.0075	0.0024	0.0013	0.0302	0.0239	0.0373	0.0545	0.0206	0.1065	0.0025
7	rs73081880	28691297	0.88	0.670214810425093	0.81	0.722979171095748	0.0628846761146747	0.164776365116325	0.0154	0.0212	0.0204	0.0061	0.1686	0.0054	0.0065	0.0656	0.002	0.0983	0.1379	0.0261	0.0052	0.1049	0.0179	0.0064	0.0076	0.0024	0.0013	0.0302	0.0238	0.0373	0.0546	0.0206	0.1064	0.0026
7	rs9655281	28693962	0.88	0.670214810425093	0.81	0.722979171095748	0.0719008096321998	0.194895131615151	0.0154	0.0213	0.0202	0.0061	0.1683	0.0056	0.0066	0.0655	0.002	0.0981	0.138	0.0264	0.0053	0.1039	0.018	0.0065	0.0077	0.0025	0.0013	0.0305	0.0237	0.0375	0.0549	0.0206	0.1059	0.0026
7	rs59536462	28694883	0.88	0.670214810425093	0.81	0.722979171095748	0.0754413610719139	0.219311838498192	0.0155	0.0212	0.0202	0.0062	0.1684	0.0056	0.0067	0.0654	0.002	0.0978	0.1379	0.0266	0.0055	0.1037	0.018	0.0066	0.0078	0.0025	0.0013	0.0306	0.0235	0.0373	0.0551	0.0207	0.1057	0.0027
7	rs75746272	28699226	0.88	0.670214810425093	0.81	0.722979171095748	0.117245053184529	0.282816026903884	0.0156	0.0213	0.0201	0.0063	0.1676	0.0057	0.0067	0.0652	0.0021	0.0976	0.1377	0.0268	0.0058	0.1043	0.0179	0.0065	0.0078	0.0025	0.0014	0.0306	0.0232	0.037	0.0554	0.0205	0.1057	0.0028
7	rs73684247	28701128	0.88	0.670214810425093	0.81	0.722979171095748	0.126378878746846	0.314152251697365	0.0157	0.0213	0.0201	0.0063	0.1673	0.0057	0.0067	0.0652	0.0021	0.0976	0.1376	0.0268	0.0059	0.1044	0.0179	0.0065	0.0079	0.0026	0.0014	0.0307	0.023	0.0369	0.0556	0.0205	0.1057	0.0029
7	rs73081900	28701500	0.88	0.670214810425093	0.81	0.722979171095748	0.119762726231017	0.293505109976614	0.0158	0.0213	0.0201	0.0063	0.1673	0.0057	0.0067	0.0652	0.0021	0.0976	0.1376	0.0268	0.006	0.1044	0.0178	0.0065	0.0079	0.0026	0.0014	0.0307	0.023	0.0369	0.0557	0.0205	0.1056	0.003
7	rs10253808	28701709	0.88	0.670214810425093	0.81	0.722979171095748	0.120686365978107	0.279318783831548	0.0158	0.0214	0.0201	0.0063	0.1672	0.0057	0.0068	0.0651	0.0021	0.0976	0.1376	0.0268	0.006	0.1045	0.0178	0.0065	0.0079	0.0026	0.0014	0.0307	0.023	0.0369	0.0557	0.0205	0.1056	0.003
7	rs6945988	28702367	0.88	0.670214810425093	0.81	0.722979171095748	0.124483278789438	0.294923616028765	0.0158	0.0214	0.02	0.0063	0.1671	0.0057	0.0068	0.065	0.0022	0.0976	0.1375	0.0268	0.006	0.1046	0.0177	0.0065	0.0079	0.0027	0.0014	0.0307	0.0229	0.0368	0.0558	0.0204	0.1057	0.003
7	rs10243376	28703341	0.88	0.670214810425093	0.8	0.78786632127418	0.144773550326117	0.382689563129021	0.0158	0.0213	0.0199	0.0064	0.1671	0.0057	0.0068	0.0648	0.0022	0.0976	0.1374	0.0268	0.0061	0.105	0.0175	0.0065	0.0079	0.0027	0.0014	0.0307	0.0227	0.0367	0.056	0.0203	0.1057	0.0031
7	rs10225139	28705517	0.88	0.670214810425093	0.8	0.78786632127418	0.101076676380819	0.370874522362595	0.0158	0.0213	0.0199	0.0064	0.1671	0.0057	0.0068	0.0648	0.0022	0.0975	0.1373	0.0268	0.0061	0.1051	0.0175	0.0065	0.0079	0.0027	0.0014	0.0307	0.0228	0.0367	0.056	0.0202	0.1062	0.0026
7	rs41339	28708073	0.88	0.670214810425093	0.8	0.78786632127418	0.147272481048784	0.414170130760809	0.0159	0.0214	0.0198	0.0064	0.167	0.0057	0.0068	0.0648	0.0022	0.0975	0.1372	0.0268	0.0061	0.1053	0.0175	0.0065	0.0079	0.0027	0.0014	0.0306	0.0227	0.0366	0.0563	0.0201	0.1061	0.0026
7	rs6974893	28710596	0.88	0.670214810425093	0.8	0.78786632127418	0.182265735451162	0.380776902725639	0.0159	0.0213	0.0197	0.0064	0.1673	0.0057	0.0067	0.0647	0.0022	0.0974	0.1368	0.0266	0.0061	0.1055	0.0175	0.0065	0.0078	0.0028	0.0015	0.0306	0.0226	0.0365	0.0566	0.0201	0.1062	0.0026
7	rs41344	28714427	0.87	0.726891327677376	0.8	0.78786632127418	0.223403796870165	0.302523690703936	0.0142	0.0208	0.0203	0.0064	0.1725	0.0053	0.0062	0.0624	0.0016	0.0974	0.1353	0.0257	0.006	0.1112	0.0157	0.006	0.0068	0.0031	0.0015	0.0331	0.0189	0.0322	0.0667	0.0179	0.1042	0.0025
7	rs16874653	28715056	0.87	0.726891327677376	0.79	0.8563340912432	0.157489046929518	0.34211154935086	0.0142	0.0208	0.0203	0.0064	0.1727	0.0053	0.0061	0.0626	0.0015	0.0973	0.1353	0.0256	0.006	0.1113	0.0157	0.006	0.0067	0.0031	0.0015	0.0332	0.0188	0.032	0.067	0.0179	0.1044	0.0025
7	rs117708109	28719395	0.86	0.78654304280128	0.79	0.8563340912432	0.164432635948122	0.435308758729228	0.0142	0.0206	0.02	0.0063	0.1734	0.0053	0.006	0.0628	0.0015	0.0974	0.1343	0.0251	0.006	0.1116	0.0157	0.0059	0.0065	0.0032	0.0015	0.0335	0.0185	0.0318	0.0672	0.0179	0.1054	0.0025
7	rs58211781	28720413	0.86	0.78654304280128	0.79	0.8563340912432	0.128742778476855	0.332877989554627	0.0142	0.0205	0.02	0.0063	0.1734	0.0053	0.006	0.0628	0.0015	0.0974	0.1344	0.0251	0.006	0.1117	0.0157	0.0059	0.0065	0.0032	0.0015	0.0336	0.0184	0.0318	0.0673	0.018	0.1054	0.0025
7	rs6968464	28722263	0.86	0.78654304280128	0.79	0.8563340912432	0.0897302254395749	0.302523690703936	0.0143	0.0204	0.02	0.0063	0.1738	0.0053	0.0059	0.0628	0.0015	0.0974	0.1345	0.0249	0.0059	0.1117	0.0157	0.0059	0.0065	0.0032	0.0014	0.0337	0.0183	0.0318	0.0676	0.018	0.1054	0.0025
7	rs886816	28723407	0.86	0.78654304280128	0.79	0.8563340912432	0.0880323211150322	0.238097650956508	0.0143	0.0203	0.0199	0.0062	0.1738	0.0053	0.0059	0.0629	0.0015	0.0974	0.1344	0.0248	0.0059	0.1118	0.0157	0.0058	0.0065	0.0032	0.0014	0.0338	0.0183	0.0317	0.0676	0.018	0.1054	0.0025
7	rs73083763	28723826	0.86	0.78654304280128	0.79	0.8563340912432	0.0924505145644384	0.219419599078099	0.0143	0.0203	0.0199	0.0062	0.174	0.0052	0.0058	0.063	0.0014	0.0975	0.1344	0.0248	0.0059	0.1119	0.0156	0.0058	0.0065	0.0031	0.0014	0.0338	0.0183	0.0317	0.0677	0.018	0.1055	0.0025
7	rs17729154	28728502	0.86	0.78654304280128	0.78	0.928434583535755	0.0644848116096141	0.235887693037499	0.0144	0.0194	0.0194	0.0061	0.1762	0.0051	0.0053	0.0632	0.0012	0.0987	0.1352	0.0244	0.0052	0.1135	0.0149	0.0055	0.0064	0.0028	0.0011	0.0338	0.0178	0.0307	0.0684	0.0174	0.1064	0.0017
7	rs17157048	28737298	0.86	0.78654304280128	0.78	0.928434583535755	0.0553646683613924	0.2267877633198	0.0145	0.0193	0.0192	0.0061	0.1767	0.005	0.0052	0.0632	0.0012	0.0987	0.1357	0.0242	0.0051	0.1141	0.0147	0.0054	0.0063	0.0028	0.0011	0.0339	0.0178	0.0306	0.0687	0.0172	0.1065	0.0016
7	rs73075739	28747148	0.86	0.78654304280128	0.78	0.928434583535755	0.0534371664890403	0.232585218397759	0.0147	0.0192	0.0191	0.0061	0.177	0.005	0.0052	0.0632	0.0012	0.0988	0.136	0.0242	0.005	0.1141	0.0146	0.0054	0.0063	0.0028	0.0011	0.0339	0.0177	0.0304	0.0689	0.017	0.1066	0.0015
7	rs6462099	28747739	0.86	0.78654304280128	0.78	0.928434583535755	0.0488245443069531	0.215872693787667	0.0147	0.0192	0.0191	0.0061	0.177	0.0049	0.0051	0.0632	0.0012	0.0988	0.1362	0.0242	0.005	0.114	0.0146	0.0053	0.0063	0.0028	0.0011	0.0339	0.0178	0.0305	0.0689	0.017	0.1066	0.0015
7	rs6961477	28754268	0.86	0.78654304280128	0.78	0.928434583535755	0.0471803375560585	0.195413364884309	0.0148	0.0192	0.0191	0.0062	0.1771	0.005	0.0051	0.0633	0.0012	0.0987	0.1363	0.0242	0.005	0.1141	0.0147	0.0053	0.0062	0.0028	0.0011	0.0339	0.0178	0.0303	0.0689	0.0169	0.1064	0.0015
7	rs6946478	28755250	0.86	0.78654304280128	0.78	0.928434583535755	0.0716714636462762	0.16693231003981	0.0148	0.0192	0.019	0.0062	0.1771	0.005	0.0051	0.0634	0.0012	0.0987	0.1364	0.0243	0.0055	0.114	0.0147	0.0052	0.0063	0.0028	0.0011	0.0338	0.0177	0.0303	0.0689	0.0168	0.1064	0.0015
7	rs73075753	28761035	0.86	0.78654304280128	0.78	0.928434583535755	0.0616311196859446	0.146856569611535	0.0149	0.0191	0.019	0.0062	0.1771	0.005	0.0051	0.0634	0.0012	0.0986	0.1366	0.0244	0.0054	0.1139	0.0147	0.0052	0.0062	0.0029	0.0011	0.0339	0.0178	0.0303	0.0686	0.0168	0.1064	0.0015
7	rs2237347	28761489	0.86	0.78654304280128	0.78	0.928434583535755	0.0585332701374889	0.131221737686608	0.015	0.0191	0.019	0.0062	0.1772	0.005	0.0051	0.0634	0.0012	0.0986	0.1365	0.0244	0.0054	0.1138	0.0147	0.0052	0.0062	0.0029	0.0011	0.0339	0.0178	0.0303	0.0686	0.0168	0.1064	0.0015
7	rs2237349	28762963	0.86	0.78654304280128	0.78	0.928434583535755	0.0521774507797284	0.116247754989943	0.0149	0.0191	0.0189	0.0062	0.1771	0.005	0.005	0.0634	0.0012	0.0986	0.1365	0.0244	0.0054	0.1139	0.0148	0.0052	0.0063	0.0029	0.001	0.034	0.0178	0.0303	0.0685	0.017	0.1063	0.0015
7	rs2066979	28764109	0.86	0.78654304280128	0.78	0.928434583535755	0.0490671772418251	0.107763259196691	0.0149	0.0191	0.0189	0.0062	0.1773	0.0049	0.005	0.0635	0.0012	0.0984	0.1366	0.0244	0.0054	0.1138	0.0148	0.0052	0.0062	0.0029	0.001	0.034	0.0178	0.0303	0.0685	0.017	0.1064	0.0015
7	rs10258977	28765149	0.86	0.78654304280128	0.78	0.928434583535755	0.0504905111077356	0.116506062240943	0.0149	0.019	0.0189	0.0061	0.1774	0.0049	0.005	0.0635	0.0012	0.0984	0.1366	0.0244	0.0054	0.1138	0.0148	0.0051	0.0062	0.0028	0.001	0.034	0.0178	0.0303	0.0685	0.017	0.1064	0.0015
7	rs57470570	28778795	0.86	0.78654304280128	0.78	0.928434583535755	0.0365805620322677	0.109608712564774	0.0149	0.019	0.0189	0.0061	0.1778	0.005	0.005	0.0634	0.0013	0.0984	0.1366	0.0246	0.0054	0.1138	0.015	0.0051	0.0061	0.0027	0.001	0.0341	0.0178	0.0302	0.0682	0.017	0.1064	0.0015
7	rs78764793	28778958	0.86	0.78654304280128	0.78	0.928434583535755	0.0371267176002084	0.113420772579383	0.0149	0.019	0.0189	0.0061	0.1778	0.005	0.005	0.0634	0.0013	0.0984	0.1366	0.0246	0.0054	0.1138	0.015	0.0051	0.0061	0.0027	0.001	0.0341	0.0178	0.0302	0.0682	0.017	0.1064	0.0015
7	rs77942997	28780724	0.86	0.78654304280128	0.78	0.928434583535755	0.0378139278603571	0.121805125156117	0.0149	0.019	0.0189	0.0061	0.1779	0.005	0.005	0.0633	0.0013	0.0984	0.1366	0.0246	0.0054	0.1138	0.015	0.0051	0.0061	0.0027	0.001	0.0342	0.0178	0.0301	0.0681	0.017	0.1065	0.0015
7	rs78626557	28785882	0.86	0.78654304280128	0.78	0.928434583535755	0.0337448986219799	0.123385683898008	0.0149	0.0189	0.0189	0.006	0.1781	0.005	0.005	0.0633	0.0013	0.0984	0.1366	0.0246	0.0054	0.1138	0.015	0.0051	0.0061	0.0026	0.001	0.0342	0.0179	0.0301	0.0681	0.017	0.1065	0.0014
7	rs117634581	28785981	0.86	0.78654304280128	0.78	0.928434583535755	0.0337448986219799	0.123297674736775	0.0149	0.0189	0.0189	0.006	0.1781	0.005	0.005	0.0633	0.0013	0.0984	0.1366	0.0246	0.0054	0.1138	0.015	0.0051	0.0061	0.0026	0.001	0.0342	0.0179	0.0301	0.0681	0.017	0.1065	0.0014
7	rs117955603	28809783	0.86	0.78654304280128	0.78	0.928434583535755	0.02708651740772	0.134387839338093	0.0149	0.0184	0.019	0.006	0.1788	0.0052	0.005	0.0632	0.0014	0.098	0.1367	0.0247	0.0054	0.1138	0.0152	0.0052	0.0061	0.0024	9e-04	0.0343	0.0179	0.0298	0.0676	0.017	0.1067	0.0014
7	rs34319044	28811275	0.86	0.78654304280128	0.77	1.00421642385407	0.0246969971119588	0.125593537459367	0.0149	0.0184	0.019	0.006	0.1789	0.0052	0.005	0.0632	0.0014	0.098	0.1367	0.0247	0.0054	0.1138	0.0152	0.0052	0.0061	0.0023	9e-04	0.0344	0.0179	0.0298	0.0675	0.017	0.1067	0.0014
7	rs17730621	28811631	0.86	0.78654304280128	0.77	1.00421642385407	0.0245766162740483	0.124708639575844	0.0149	0.0184	0.019	0.006	0.179	0.0052	0.005	0.0631	0.0015	0.0981	0.1367	0.0247	0.0054	0.1138	0.0152	0.0052	0.0061	0.0023	9e-04	0.0344	0.0179	0.0298	0.0675	0.0169	0.1068	0.0014
7	rs2299115	28814839	0.86	0.78654304280128	0.77	1.00421642385407	0.0217200829356221	0.118580322134213	0.0149	0.0184	0.019	0.0059	0.1791	0.0052	0.005	0.0632	0.0015	0.098	0.1368	0.0248	0.0054	0.1138	0.0153	0.0052	0.0061	0.0023	9e-04	0.0344	0.0179	0.0298	0.0673	0.0169	0.1068	0.0014
7	rs66539057	28821692	0.86	0.78654304280128	0.77	1.00421642385407	0.0204380037283438	0.128440851823813	0.0149	0.0183	0.019	0.0059	0.1797	0.0052	0.005	0.063	0.0015	0.0979	0.1367	0.0247	0.0053	0.1138	0.0153	0.0052	0.0061	0.0023	0.001	0.0344	0.018	0.0297	0.0673	0.0169	0.1068	0.0014
7	rs116948327	28823238	0.86	0.78654304280128	0.77	1.00421642385407	0.0206139322861936	0.126658493928512	0.0149	0.0183	0.019	0.0059	0.1797	0.0052	0.005	0.063	0.0015	0.0979	0.1368	0.0247	0.0053	0.1138	0.0153	0.0052	0.0061	0.0023	0.001	0.0344	0.0179	0.0297	0.0673	0.0169	0.1068	0.0014
7	rs116863110	28840792	0.86	0.78654304280128	0.77	1.00421642385407	0.00324787836951459	0.103696486231095	0.0149	0.0183	0.0191	0.0047	0.1797	0.0052	0.005	0.064	0.0015	0.0978	0.1368	0.0249	0.0052	0.1139	0.0154	0.0052	0.0061	0.0022	9e-04	0.0344	0.018	0.0297	0.0672	0.0168	0.1071	0.0014
7	rs2282911	28845030	0.86	0.78654304280128	0.77	1.00421642385407	0.0030934428107329	0.104521524556956	0.0149	0.0183	0.0191	0.0047	0.1797	0.0052	0.0049	0.064	0.0015	0.0979	0.1368	0.0249	0.0051	0.1139	0.0154	0.0052	0.0061	0.0022	9e-04	0.0345	0.0179	0.0297	0.0672	0.0167	0.1071	0.0013
7	rs12538892	28848524	0.86	0.78654304280128	0.77	1.00421642385407	0.00328470668171674	0.107930529708158	0.0149	0.0183	0.0191	0.0047	0.1797	0.0052	0.005	0.064	0.0015	0.0979	0.1368	0.025	0.0051	0.1138	0.0155	0.0052	0.0061	0.0022	0.001	0.0345	0.0179	0.0297	0.0671	0.0167	0.1072	0.0013
7	rs79423702	28851582	0.86	0.78654304280128	0.77	1.00421642385407	0.0039883791866626	0.115388302334708	0.015	0.0182	0.0191	0.0047	0.1796	0.0052	0.0049	0.0639	0.0015	0.098	0.1369	0.025	0.0051	0.1137	0.0155	0.0052	0.0061	0.0021	0.001	0.0345	0.018	0.0296	0.067	0.0166	0.1073	0.0013
7	rs117392448	28854272	0.86	0.78654304280128	0.77	1.00421642385407	0.00389786333113769	0.116075670936253	0.015	0.0182	0.0192	0.0046	0.1797	0.0051	0.0049	0.0639	0.0015	0.0981	0.137	0.025	0.0051	0.1137	0.0154	0.0052	0.0061	0.0021	0.0011	0.0345	0.018	0.0296	0.0669	0.0165	0.1073	0.0014
7	rs10486594	28856014	0.86	0.78654304280128	0.77	1.00421642385407	0.00363600314324956	0.108684480987511	0.0151	0.0182	0.0192	0.0046	0.1797	0.0052	0.0049	0.0639	0.0015	0.098	0.137	0.0249	0.005	0.1136	0.0154	0.0052	0.0061	0.0021	0.0011	0.0345	0.0181	0.0296	0.0669	0.0165	0.1074	0.0014
7	rs34758752	28856803	0.86	0.78654304280128	0.77	1.00421642385407	0.00399853787758965	0.111974809232771	0.015	0.0182	0.0193	0.0046	0.1797	0.0051	0.005	0.0639	0.0015	0.0981	0.137	0.025	0.005	0.1136	0.0153	0.0052	0.0062	0.0021	0.0011	0.0345	0.0181	0.0296	0.0669	0.0164	0.1074	0.0013
7	rs79750927	28870293	0.86	0.78654304280128	0.77	1.00421642385407	0.00363128861159844	0.113847400842463	0.0151	0.0182	0.0193	0.0046	0.1795	0.0052	0.005	0.0639	0.0016	0.098	0.1372	0.025	0.0049	0.1138	0.0154	0.0052	0.0062	0.0022	0.0013	0.0343	0.0181	0.0295	0.0668	0.0163	0.1071	0.0015
7	rs74778954	28872670	0.86	0.78654304280128	0.78	0.928434583535755	0.00343985904367706	0.120930346404373	0.0152	0.0182	0.0193	0.0046	0.1795	0.0052	0.005	0.0639	0.0016	0.098	0.1371	0.025	0.0049	0.1138	0.0154	0.0053	0.0062	0.0022	0.0013	0.0343	0.0181	0.0295	0.0668	0.0163	0.1071	0.0015
7	rs117268673	28873475	0.86	0.78654304280128	0.77	1.00421642385407	0.00336157310284985	0.120842998952587	0.0152	0.0182	0.0193	0.0046	0.1795	0.0052	0.005	0.0639	0.0016	0.098	0.1371	0.025	0.0049	0.1138	0.0154	0.0053	0.0062	0.0022	0.0013	0.0343	0.0181	0.0295	0.0668	0.0163	0.1071	0.0015
7	rs12155347	28879781	0.86	0.78654304280128	0.77	1.00421642385407	0.00349208571629903	0.131311810621591	0.0152	0.0182	0.0194	0.0046	0.1794	0.0052	0.005	0.0639	0.0016	0.098	0.1372	0.025	0.0049	0.1137	0.0154	0.0053	0.0062	0.0022	0.0013	0.0343	0.0181	0.0295	0.0667	0.0162	0.1071	0.0015
7	rs73082073	28883633	0.86	0.78654304280128	0.77	1.00421642385407	0.00329778374716113	0.151196152137267	0.0152	0.0183	0.0193	0.0045	0.1793	0.0052	0.005	0.0639	0.0016	0.098	0.1372	0.025	0.0049	0.1138	0.0154	0.0053	0.0062	0.0022	0.0013	0.0342	0.0181	0.0294	0.0667	0.0162	0.1071	0.0015
7	rs6964231	28886571	0.86	0.78654304280128	0.76	1.08372498247965	0.00296090034325787	0.142284369371962	0.0152	0.0182	0.0194	0.0045	0.1796	0.0052	0.005	0.0637	0.0017	0.098	0.137	0.025	0.0049	0.1136	0.0154	0.0053	0.0063	0.0023	0.0013	0.0342	0.0183	0.0295	0.0665	0.0161	0.1073	0.0015
7	rs116387918	28891675	0.87	0.726891327677376	0.76	1.08372498247965	0.00158323083697542	0.175553532120701	0.0157	0.0181	0.0194	0.0047	0.1788	0.0059	0.0054	0.0626	0.0018	0.0981	0.1371	0.0254	0.0051	0.114	0.0159	0.0057	0.0067	0.0026	0.0016	0.0336	0.0188	0.0296	0.065	0.0156	0.1061	0.0018
7	rs12112635	28892523	0.87	0.726891327677376	0.76	1.08372498247965	0.00256688101878014	0.290321056829815	0.0161	0.018	0.0196	0.0048	0.178	0.0065	0.0057	0.0616	0.0018	0.0979	0.1373	0.0256	0.0052	0.1147	0.0163	0.006	0.007	0.003	0.0017	0.033	0.019	0.0297	0.0634	0.0152	0.1057	0.002
7	rs10248727	28892875	0.87	0.726891327677376	0.76	1.08372498247965	0.00253663181308695	0.268677895816773	0.0162	0.018	0.0196	0.0049	0.1774	0.0068	0.0058	0.0615	0.0019	0.0975	0.1374	0.026	0.0054	0.1146	0.0164	0.0062	0.007	0.0032	0.0019	0.0329	0.0191	0.0297	0.0631	0.015	0.1051	0.0021
7	rs3735565	28893354	0.88	0.670214810425093	0.76	1.08372498247965	0.00290127274466974	0.262149802672913	0.0163	0.0177	0.0197	0.0049	0.177	0.0069	0.0058	0.0616	0.002	0.0977	0.138	0.0265	0.0054	0.115	0.0165	0.0062	0.007	0.0034	0.002	0.0328	0.0192	0.0293	0.0626	0.0148	0.1044	0.0022
7	rs79017130	28895577	0.88	0.670214810425093	0.76	1.08372498247965	0.00792979689809377	0.357786665923323	0.0164	0.0176	0.0197	0.0049	0.1775	0.007	0.006	0.0609	0.0022	0.0985	0.1377	0.0269	0.0054	0.1146	0.0167	0.0064	0.0071	0.0039	0.0022	0.0325	0.0196	0.0285	0.0608	0.0142	0.1051	0.0025
7	rs12700916	28896396	0.88	0.670214810425093	0.77	1.00421642385407	0.0104944958040965	0.407533858690854	0.0164	0.0176	0.0197	0.0049	0.1776	0.0071	0.0061	0.0607	0.0022	0.0989	0.1376	0.0271	0.0054	0.1144	0.0168	0.0065	0.0072	0.004	0.0023	0.0324	0.0197	0.0283	0.0601	0.0141	0.1054	0.0026
7	rs10226021	28899630	0.88	0.670214810425093	0.77	1.00421642385407	0.00886505126304654	0.407793553039966	0.0164	0.0175	0.0197	0.005	0.177	0.0071	0.0061	0.0606	0.0023	0.0987	0.1384	0.0269	0.0054	0.1152	0.0167	0.0063	0.0072	0.0041	0.0023	0.0323	0.0197	0.0282	0.0599	0.0141	0.1054	0.0026
7	rs74976411	28901486	0.88	0.670214810425093	0.77	1.00421642385407	0.00853069794388322	0.407274209569924	0.0165	0.0175	0.0197	0.005	0.1769	0.0071	0.0061	0.0605	0.0023	0.0987	0.1384	0.027	0.0054	0.1151	0.0167	0.0062	0.0072	0.0041	0.0023	0.0323	0.0197	0.0282	0.06	0.0141	0.1054	0.0026
7	rs10279833	28901965	0.88	0.670214810425093	0.77	1.00421642385407	0.00848047501815885	0.404809802999131	0.0165	0.0175	0.0196	0.005	0.1768	0.0071	0.0061	0.0605	0.0023	0.0987	0.1384	0.027	0.0054	0.115	0.0167	0.0063	0.0072	0.0041	0.0023	0.0324	0.0197	0.0283	0.06	0.0141	0.1054	0.0026
7	rs4719956	28902589	0.88	0.670214810425093	0.76	1.08372498247965	0.00845317592086193	0.409482667189685	0.0165	0.0175	0.0196	0.005	0.1768	0.0071	0.0061	0.0605	0.0023	0.0987	0.1384	0.027	0.0054	0.115	0.0167	0.0062	0.0072	0.0041	0.0023	0.0324	0.0197	0.0283	0.06	0.0142	0.1053	0.0026
7	rs115812428	28904019	0.88	0.670214810425093	0.76	1.08372498247965	0.00785648709361854	0.420442567764563	0.0167	0.0173	0.0199	0.0052	0.1758	0.0073	0.0062	0.06	0.0022	0.0985	0.1382	0.0274	0.0053	0.1155	0.017	0.0064	0.0074	0.0041	0.0023	0.0325	0.0198	0.0282	0.0597	0.0144	0.1051	0.0024
7	rs11771654	28904123	0.88	0.670214810425093	0.76	1.08372498247965	0.0070957986498249	0.407533858690854	0.0167	0.0173	0.0199	0.0052	0.1757	0.0073	0.0063	0.0599	0.0022	0.0985	0.1382	0.0278	0.0053	0.1155	0.0171	0.0065	0.0075	0.004	0.0022	0.0325	0.0198	0.0282	0.0597	0.0144	0.105	0.0024
7	rs62442225	28904916	0.88	0.670214810425093	0.76	1.08372498247965	0.00800798839053459	0.443258249131736	0.0168	0.0171	0.0198	0.0053	0.1748	0.0075	0.0065	0.0599	0.0022	0.0985	0.1381	0.0282	0.0052	0.1154	0.0171	0.0067	0.0077	0.0041	0.0023	0.0325	0.02	0.0281	0.0597	0.0146	0.1046	0.0023
7	rs73084210	28906565	0.88	0.670214810425093	0.76	1.08372498247965	0.0127133579570271	0.559159522272148	0.0172	0.0169	0.0204	0.0057	0.1735	0.0078	0.0069	0.0591	0.0021	0.0982	0.1375	0.0294	0.0053	0.1156	0.0173	0.0072	0.008	0.0042	0.0026	0.032	0.0202	0.0276	0.059	0.0149	0.1038	0.0024
7	rs10257959	28906964	0.87	0.726891327677376	0.77	1.00421642385407	0.013705632279299	0.591512100163175	0.0172	0.0168	0.0206	0.0058	0.1733	0.0079	0.007	0.0589	0.0021	0.0981	0.1371	0.0296	0.0052	0.1155	0.0173	0.0074	0.0081	0.0043	0.0026	0.0319	0.0203	0.0275	0.0589	0.015	0.1038	0.0024
7	rs757896	28907055	0.87	0.726891327677376	0.76	1.08372498247965	0.0156005772748197	0.621835918649376	0.0173	0.0167	0.0206	0.0059	0.1736	0.008	0.007	0.0585	0.0021	0.0982	0.1373	0.0297	0.0052	0.1153	0.0174	0.0074	0.0082	0.0043	0.0025	0.0318	0.0202	0.0275	0.0591	0.0151	0.1037	0.0024
7	rs11978778	28907154	0.87	0.726891327677376	0.76	1.08372498247965	0.0122258070304692	0.565227213150162	0.0173	0.0165	0.0206	0.0059	0.1737	0.008	0.0069	0.0584	0.0021	0.0985	0.1387	0.0296	0.0052	0.1151	0.0172	0.0068	0.0081	0.0043	0.0024	0.0317	0.0201	0.0275	0.0591	0.0153	0.1037	0.0024
7	rs2057954	28907762	0.88	0.670214810425093	0.76	1.08372498247965	0.0150045600563416	0.661443308745948	0.0172	0.0156	0.0206	0.0061	0.1736	0.0081	0.007	0.0582	0.0021	0.0995	0.139	0.0297	0.0052	0.1145	0.0166	0.007	0.0083	0.0043	0.0025	0.0312	0.0203	0.0276	0.0586	0.016	0.1036	0.0024
7	rs7789411	28908059	0.88	0.670214810425093	0.76	1.08372498247965	0.0151238013089334	0.666139918156803	0.0171	0.0152	0.0207	0.006	0.1741	0.0081	0.0069	0.0582	0.0021	0.1003	0.1392	0.0298	0.0052	0.114	0.0165	0.007	0.0083	0.0042	0.0025	0.0309	0.0203	0.0278	0.0585	0.016	0.1034	0.0024
7	rs77870560	28912723	0.89	0.616467558766813	0.76	1.08372498247965	0.0318416348975477	0.847958914269475	0.0169	0.0139	0.0204	0.0061	0.1747	0.0076	0.0068	0.057	0.0019	0.1029	0.1421	0.0305	0.0048	0.1127	0.0158	0.007	0.0086	0.0042	0.0022	0.03	0.02	0.0285	0.0582	0.0163	0.1037	0.002
7	rs6949701	28913712	0.89	0.616467558766813	0.77	1.00421642385407	0.0285297225992778	0.856172904088601	0.0169	0.0138	0.0204	0.0061	0.1748	0.0076	0.0068	0.0568	0.0018	0.1032	0.1425	0.0305	0.0047	0.1126	0.0157	0.0069	0.0087	0.0042	0.0021	0.0299	0.02	0.0286	0.0581	0.0163	0.1037	0.0019
7	rs6970303	28913959	0.89	0.616467558766813	0.78	0.928434583535755	0.0262270264245801	0.83945237278846	0.0169	0.0138	0.0203	0.0061	0.1749	0.0076	0.0068	0.0568	0.0018	0.1031	0.1426	0.0305	0.0047	0.1127	0.0157	0.0069	0.0086	0.0042	0.0021	0.0299	0.02	0.0286	0.0581	0.0164	0.1038	0.0019
7	rs62442244	28914173	0.89	0.616467558766813	0.79	0.8563340912432	0.0289325803077188	0.830501246002097	0.0169	0.0138	0.0203	0.0061	0.1749	0.0076	0.0068	0.0568	0.0018	0.1031	0.1426	0.0305	0.0047	0.1126	0.0157	0.0069	0.0086	0.0041	0.0021	0.0299	0.02	0.0287	0.0581	0.0164	0.1038	0.0019
7	rs118040196	28915536	0.89	0.616467558766813	0.79	0.8563340912432	0.0194474686553441	0.730867315733538	0.0167	0.014	0.0202	0.006	0.1744	0.0073	0.0067	0.0569	0.0017	0.1031	0.1432	0.0306	0.0046	0.1119	0.0157	0.0068	0.0085	0.004	0.0021	0.0301	0.0205	0.0288	0.0581	0.0168	0.1043	0.0019
7	rs4722866	28921064	0.88	0.670214810425093	0.79	0.8563340912432	0.015723293279088	0.700562895930641	0.0164	0.0142	0.0201	0.0059	0.1741	0.0071	0.0067	0.0567	0.0015	0.1032	0.144	0.0309	0.0043	0.1114	0.0155	0.0066	0.0085	0.0038	0.002	0.0299	0.0212	0.0291	0.058	0.0172	0.1047	0.0017
7	rs1558032	28933628	0.88	0.670214810425093	0.79	0.8563340912432	0.0144459347092974	0.690180056494469	0.0163	0.0143	0.02	0.0059	0.174	0.0069	0.0067	0.0568	0.0015	0.1033	0.144	0.0309	0.0043	0.1113	0.0155	0.0066	0.0085	0.0038	0.002	0.0298	0.0214	0.0292	0.0581	0.0173	0.1048	0.0016
7	rs55736408	28934251	0.88	0.670214810425093	0.79	0.8563340912432	0.0135234278877453	0.681013155697473	0.0163	0.0143	0.0199	0.0059	0.174	0.0069	0.0067	0.0568	0.0015	0.1033	0.144	0.0309	0.0043	0.1113	0.0155	0.0066	0.0084	0.0038	0.002	0.0299	0.0215	0.0292	0.058	0.0173	0.1048	0.0016
7	rs929385	28939870	0.88	0.670214810425093	0.79	0.8563340912432	0.00821493581343492	0.628928863780695	0.0161	0.0145	0.0199	0.0058	0.1736	0.0067	0.0067	0.0571	0.0014	0.1037	0.1436	0.0306	0.004	0.1116	0.0156	0.0066	0.0083	0.0036	0.0018	0.0299	0.0215	0.0293	0.0589	0.0178	0.1051	0.0015
7	rs10215873	28941541	0.88	0.670214810425093	0.8	0.78786632127418	0.00661227046918936	0.586802377242007	0.0159	0.0143	0.0199	0.0058	0.1732	0.0066	0.0065	0.0572	0.0013	0.1039	0.1434	0.0309	0.0039	0.1115	0.0156	0.0065	0.0083	0.0035	0.0017	0.0297	0.0217	0.0295	0.0594	0.018	0.1054	0.0015
7	rs10486599	28944159	0.88	0.670214810425093	0.8	0.78786632127418	0.00696166909439883	0.596803402320768	0.0158	0.0143	0.0199	0.0057	0.1732	0.0065	0.0065	0.057	0.0013	0.1042	0.1435	0.0309	0.0038	0.1114	0.0156	0.0064	0.0082	0.0034	0.0017	0.0296	0.0217	0.0296	0.0595	0.018	0.1057	0.0014
7	rs10242439	28944385	0.88	0.670214810425093	0.79	0.8563340912432	0.00687980499180959	0.589655676375387	0.0158	0.0143	0.0199	0.0057	0.1732	0.0065	0.0065	0.0569	0.0013	0.1042	0.1435	0.0309	0.0038	0.1114	0.0156	0.0064	0.0082	0.0034	0.0017	0.0296	0.0217	0.0296	0.0595	0.018	0.1057	0.0014
7	rs62443971	28945009	0.88	0.670214810425093	0.79	0.8563340912432	0.00810435502559452	0.602679848136532	0.0157	0.0144	0.0199	0.0057	0.1732	0.0064	0.0065	0.057	0.0013	0.1043	0.1435	0.0308	0.0037	0.1115	0.0155	0.0064	0.0082	0.0035	0.0017	0.0296	0.0218	0.0295	0.0596	0.0181	0.1058	0.0014
7	rs9654989	28945332	0.88	0.670214810425093	0.79	0.8563340912432	0.00922870286767511	0.615627120305377	0.0157	0.0144	0.02	0.0057	0.1731	0.0064	0.0065	0.057	0.0012	0.1043	0.1435	0.0307	0.0037	0.1115	0.0155	0.0064	0.0082	0.0035	0.0017	0.0296	0.0217	0.0295	0.0596	0.0181	0.1059	0.0014
7	rs10274417	28949711	0.88	0.670214810425093	0.79	0.8563340912432	0.0100519273074851	0.545251073486137	0.0151	0.0143	0.0202	0.0053	0.1723	0.006	0.0063	0.057	9e-04	0.1062	0.1434	0.0307	0.0032	0.1111	0.0154	0.0063	0.0079	0.0031	0.0014	0.0288	0.0219	0.0296	0.0607	0.019	0.1077	0.0012
7	rs221118	28954367	0.88	0.670214810425093	0.79	0.8563340912432	0.015180156461181	0.524066885930117	0.0151	0.0144	0.0204	0.0051	0.1718	0.0058	0.0062	0.057	8e-04	0.1067	0.1431	0.0307	0.0031	0.1109	0.0153	0.0062	0.0077	0.003	0.0013	0.0285	0.0219	0.0297	0.0609	0.0196	0.1084	0.0013
7	rs59493429	28957529	0.88	0.670214810425093	0.8	0.78786632127418	0.0122498470796142	0.486693658481784	0.0151	0.0145	0.0205	0.005	0.1716	0.0057	0.0062	0.057	8e-04	0.107	0.1429	0.0307	0.003	0.1108	0.0153	0.0062	0.0076	0.003	0.0013	0.0283	0.0219	0.0297	0.061	0.02	0.1086	0.0013
7	rs13231148	28959695	0.88	0.670214810425093	0.82	0.661616834019215	0.0142161008429067	0.462894291416044	0.015	0.0144	0.0204	0.005	0.1717	0.0055	0.0062	0.0571	8e-04	0.1072	0.1428	0.0307	0.0029	0.1109	0.0153	0.0062	0.0075	0.003	0.0013	0.0282	0.0219	0.0298	0.0611	0.0202	0.1088	0.0013
7	rs1695516	28964506	0.87	0.726891327677376	0.81	0.722979171095748	0.0122618803559069	0.421752534991951	0.0148	0.0152	0.0204	0.0049	0.1718	0.0053	0.0061	0.0572	8e-04	0.1077	0.1424	0.0307	0.0028	0.1109	0.0154	0.0062	0.0073	0.0029	0.0012	0.028	0.0216	0.0299	0.0614	0.0205	0.1084	0.0013
7	rs1695515	28965068	0.87	0.726891327677376	0.81	0.722979171095748	0.0101038607341767	0.384988280351675	0.0146	0.0154	0.0205	0.0048	0.1716	0.0051	0.0061	0.0574	9e-04	0.108	0.1425	0.0307	0.0026	0.1108	0.0153	0.0063	0.0072	0.0028	0.0011	0.0278	0.0214	0.0301	0.0625	0.0211	0.1073	0.0013
7	rs1695514	28965259	0.87	0.726891327677376	0.81	0.722979171095748	0.00981562909822587	0.361548306348442	0.0145	0.0155	0.0206	0.0048	0.1713	0.005	0.0061	0.0578	9e-04	0.108	0.1423	0.0309	0.0025	0.1108	0.0153	0.0062	0.0071	0.0028	0.0011	0.0275	0.0213	0.0302	0.063	0.0213	0.107	0.0013
7	rs1636766	28965958	0.87	0.726891327677376	0.81	0.722979171095748	0.0177611039043381	0.35803709323957	0.0141	0.0156	0.0208	0.0047	0.1709	0.0048	0.0059	0.0582	8e-04	0.1088	0.1422	0.0308	0.0022	0.1103	0.0152	0.0063	0.0068	0.0026	0.001	0.0272	0.0211	0.0305	0.0638	0.022	0.1074	0.0013
7	rs1636767	28966014	0.87	0.726891327677376	0.81	0.722979171095748	0.0172209411579956	0.366959417921597	0.0141	0.0156	0.0208	0.0047	0.171	0.0048	0.0059	0.0582	8e-04	0.1089	0.1422	0.0308	0.0022	0.1102	0.0152	0.0063	0.0068	0.0025	0.001	0.0271	0.0211	0.0305	0.0638	0.0221	0.1074	0.0013
7	rs1612362	28967193	0.86	0.78654304280128	0.81	0.722979171095748	0.0335947816649993	0.352539271943987	0.0136	0.0156	0.0208	0.0044	0.1719	0.0043	0.0056	0.0584	8e-04	0.1094	0.1419	0.0307	0.0021	0.1103	0.015	0.0062	0.0063	0.0025	9e-04	0.0268	0.0209	0.0307	0.0645	0.0225	0.1079	0.0012
7	rs12536605	28970500	0.86	0.78654304280128	0.81	0.722979171095748	0.0311255246747029	0.346197403457613	0.0136	0.0156	0.0208	0.0043	0.1722	0.0042	0.0055	0.0586	9e-04	0.1095	0.1417	0.0307	0.0021	0.1104	0.0149	0.0062	0.0062	0.0024	9e-04	0.0268	0.0209	0.0307	0.0646	0.0226	0.1081	0.0012
7	rs77148220	28975900	0.86	0.78654304280128	0.81	0.722979171095748	0.033457584605875	0.347935013104007	0.0136	0.0156	0.0208	0.0043	0.1724	0.0041	0.0055	0.0586	9e-04	0.1095	0.1417	0.0306	0.002	0.1105	0.0149	0.0062	0.0061	0.0024	9e-04	0.0267	0.0208	0.0308	0.0646	0.0226	0.1082	0.0012
7	rs117011797	28980278	0.86	0.78654304280128	0.81	0.722979171095748	0.0353236019435937	0.350795078060429	0.0136	0.0155	0.0209	0.0042	0.1725	0.0041	0.0054	0.0587	9e-04	0.1094	0.1416	0.0306	0.002	0.1106	0.0149	0.0062	0.006	0.0024	0.001	0.0267	0.0207	0.0309	0.0647	0.0227	0.1082	0.0012
7	rs221141	28984521	0.86	0.78654304280128	0.81	0.722979171095748	0.0367664238580307	0.352539271943987	0.0136	0.0154	0.021	0.0042	0.1726	0.004	0.0054	0.0587	9e-04	0.1094	0.1416	0.0306	0.002	0.1106	0.0149	0.0062	0.006	0.0023	0.001	0.0267	0.0207	0.031	0.0647	0.0227	0.1083	0.0011
7	rs61742220	28995800	0.86	0.78654304280128	0.82	0.661616834019215	0.0448841258964766	0.353786640391894	0.0136	0.0154	0.0211	0.0041	0.1726	0.0039	0.0053	0.0587	0.001	0.1092	0.1417	0.0305	0.0019	0.1107	0.0148	0.0062	0.0058	0.0023	0.0012	0.0267	0.0204	0.031	0.0647	0.0228	0.1089	0.0011
7	rs3735562	28996557	0.86	0.78654304280128	0.82	0.661616834019215	0.0450368285482564	0.355910055144764	0.0136	0.0153	0.0212	0.0041	0.1726	0.0039	0.0053	0.0587	0.001	0.1092	0.1418	0.0304	0.0019	0.1107	0.0148	0.0062	0.0058	0.0023	0.0012	0.0267	0.0204	0.0311	0.0647	0.0228	0.1089	0.0011
7	rs740250	28996944	0.86	0.78654304280128	0.82	0.661616834019215	0.0446405355754787	0.357285961179865	0.0136	0.0153	0.0212	0.0041	0.1726	0.0039	0.0053	0.0587	0.001	0.1092	0.1418	0.0304	0.0019	0.1106	0.0148	0.0062	0.0057	0.0023	0.0012	0.0267	0.0204	0.0311	0.0646	0.0228	0.1089	0.0011
7	rs6950750	28997141	0.86	0.78654304280128	0.82	0.661616834019215	0.044899380275265	0.358162325622447	0.0136	0.0153	0.0212	0.0041	0.1727	0.0039	0.0053	0.0587	0.001	0.1092	0.1418	0.0304	0.0019	0.1106	0.0148	0.0062	0.0057	0.0023	0.0012	0.0267	0.0204	0.0311	0.0646	0.0228	0.1089	0.0011
7	rs76941859	29000280	0.86	0.78654304280128	0.82	0.661616834019215	0.0458056468015522	0.35541010157348	0.0136	0.0153	0.0212	0.0041	0.1726	0.0039	0.0053	0.0587	0.001	0.1092	0.1418	0.0304	0.0019	0.1106	0.0148	0.0062	0.0057	0.0023	0.0012	0.0267	0.0204	0.0311	0.0647	0.0229	0.1089	0.0011
7	rs117836526	29000544	0.86	0.78654304280128	0.82	0.661616834019215	0.046411481323315	0.354660547799293	0.0136	0.0153	0.0212	0.0041	0.1726	0.0039	0.0053	0.0588	0.001	0.1092	0.1418	0.0304	0.0019	0.1106	0.0148	0.0062	0.0057	0.0023	0.0012	0.0267	0.0204	0.0311	0.0647	0.0229	0.1089	0.0011
7	rs192913677	29006291	0.86	0.78654304280128	0.82	0.661616834019215	0.0461933800927588	0.36343331417172	0.0136	0.0153	0.0213	0.0041	0.1725	0.0039	0.0053	0.0588	0.001	0.1093	0.1418	0.0304	0.0019	0.1107	0.0147	0.0062	0.0057	0.0023	0.0012	0.0267	0.0204	0.0311	0.0647	0.0229	0.1089	0.0011
7	rs1522917	29009884	0.86	0.78654304280128	0.82	0.661616834019215	0.0465833361539531	0.361548306348442	0.0136	0.0153	0.0213	0.0041	0.1725	0.0039	0.0053	0.0588	0.001	0.1094	0.1417	0.0304	0.0019	0.1107	0.0147	0.0062	0.0057	0.0023	0.0012	0.0267	0.0204	0.0311	0.0647	0.0229	0.1089	0.0011
7	rs77099168	29016982	0.86	0.78654304280128	0.82	0.661616834019215	0.0465989807002773	0.367337785812469	0.0136	0.0152	0.0213	0.0041	0.1725	0.0039	0.0053	0.0589	0.001	0.1097	0.1413	0.0303	0.0019	0.1108	0.0149	0.0061	0.0056	0.0022	0.0011	0.0266	0.0204	0.031	0.0647	0.023	0.109	0.0011
7	rs113493501	29022999	0.86	0.78654304280128	0.82	0.661616834019215	0.0470699760912344	0.377595098622985	0.0135	0.0151	0.0213	0.0041	0.1725	0.0039	0.0053	0.059	0.001	0.1101	0.1411	0.0304	0.0019	0.1108	0.0151	0.0061	0.0054	0.0022	0.001	0.0266	0.0204	0.031	0.0646	0.023	0.109	0.0011
7	rs317766	29030246	0.86	0.78654304280128	0.82	0.661616834019215	0.0503255121586188	0.393192383654256	0.0135	0.0151	0.0213	0.0041	0.1725	0.0039	0.0053	0.0591	0.001	0.1104	0.1409	0.0305	0.0018	0.1108	0.0152	0.0061	0.0052	0.0022	0.001	0.0266	0.0204	0.031	0.0645	0.0232	0.1091	0.0011
7	rs117233339	29030534	0.86	0.78654304280128	0.82	0.661616834019215	0.0507718446837106	0.388443529293688	0.0135	0.0151	0.0213	0.0041	0.1726	0.0039	0.0053	0.0592	0.001	0.1104	0.1408	0.0305	0.0018	0.1107	0.0151	0.0061	0.0052	0.0022	0.001	0.0266	0.0204	0.031	0.0644	0.0232	0.1091	0.0011
7	rs10238018	29030758	0.86	0.78654304280128	0.82	0.661616834019215	0.0505566125689379	0.38793109929597	0.0135	0.0151	0.0213	0.0041	0.1726	0.0039	0.0052	0.0592	0.001	0.1104	0.1408	0.0305	0.0018	0.1107	0.0151	0.0061	0.0052	0.0022	0.001	0.0266	0.0204	0.0311	0.0643	0.0232	0.1092	0.0011
7	rs4722883	29032447	0.85	0.849213100564478	0.83	0.603719568470427	0.0448231436692814	0.388699814719388	0.0134	0.0153	0.0215	0.0041	0.1723	0.0039	0.0052	0.0596	0.001	0.1101	0.1401	0.0307	0.0019	0.1107	0.0153	0.006	0.0052	0.0022	0.0011	0.0265	0.0205	0.0315	0.0637	0.0236	0.1092	0.001
7	rs2252521	29041190	0.85	0.849213100564478	0.83	0.603719568470427	0.0448841258964766	0.398731310189583	0.0135	0.0154	0.0214	0.0039	0.1729	0.0038	0.0049	0.06	0.001	0.1095	0.1388	0.0308	0.0017	0.1112	0.0156	0.0058	0.0049	0.0022	0.0012	0.0266	0.0205	0.0321	0.0631	0.024	0.1098	0.0012
7	rs547203	29049494	0.85	0.849213100564478	0.83	0.603719568470427	0.04480790693285	0.392035786290617	0.0135	0.0155	0.0213	0.0039	0.1726	0.0038	0.0048	0.0601	0.001	0.1095	0.1384	0.0309	0.0017	0.1113	0.0157	0.0057	0.0048	0.0022	0.0012	0.0266	0.0205	0.0321	0.0632	0.0241	0.1101	0.0013
7	rs1403405	29053279	0.85	0.849213100564478	0.83	0.603719568470427	0.0452512057695796	0.387803021158424	0.0135	0.0155	0.0212	0.0039	0.1726	0.0038	0.0048	0.0601	0.001	0.1095	0.1384	0.0309	0.0017	0.1114	0.0157	0.0057	0.0048	0.0022	0.0012	0.0265	0.0205	0.0321	0.0632	0.0241	0.1101	0.0013
7	rs4257918	29053849	0.85	0.849213100564478	0.83	0.603719568470427	0.0452052094651867	0.388443529293688	0.0135	0.0155	0.0212	0.0039	0.1726	0.0038	0.0048	0.0602	0.001	0.1095	0.1384	0.0309	0.0017	0.1114	0.0157	0.0057	0.0048	0.0022	0.0012	0.0265	0.0205	0.0322	0.0632	0.0241	0.1101	0.0013
7	rs28657579	29055340	0.85	0.849213100564478	0.83	0.603719568470427	0.045297233905929	0.38793109929597	0.0135	0.0155	0.0212	0.0039	0.1726	0.0038	0.0048	0.0602	0.001	0.1095	0.1384	0.0309	0.0017	0.1114	0.0157	0.0057	0.0048	0.0022	0.0012	0.0265	0.0204	0.0322	0.0632	0.0241	0.1101	0.0013
7	rs7313	29070209	0.85	0.849213100564478	0.83	0.603719568470427	0.0476870803837659	0.381414158792163	0.0135	0.0155	0.0213	0.0039	0.1726	0.0038	0.005	0.0602	0.001	0.1094	0.1382	0.0309	0.0017	0.1113	0.0157	0.0057	0.0048	0.0022	0.0012	0.0265	0.0204	0.0322	0.0631	0.0241	0.1101	0.0013
7	rs1052200	29070320	0.85	0.849213100564478	0.83	0.603719568470427	0.0467713060489614	0.383327710641924	0.0135	0.0155	0.0212	0.0039	0.1726	0.0038	0.005	0.0602	0.001	0.1094	0.1382	0.0309	0.0017	0.1113	0.0157	0.0057	0.0048	0.0022	0.0012	0.0265	0.0205	0.0322	0.0631	0.0241	0.1101	0.0013
7	rs117333990	29072614	0.85	0.849213100564478	0.83	0.603719568470427	0.0465989807002773	0.380776902725639	0.0135	0.0155	0.0212	0.0039	0.1726	0.0038	0.005	0.0602	0.001	0.1094	0.1383	0.0309	0.0017	0.1113	0.0158	0.0056	0.0048	0.0022	0.0012	0.0265	0.0205	0.0322	0.0631	0.024	0.1101	0.0013
7	rs317755	29076304	0.85	0.849213100564478	0.83	0.603719568470427	0.0464583080741848	0.379757912824782	0.0135	0.0155	0.0212	0.0039	0.1725	0.0038	0.0049	0.0602	0.001	0.1094	0.1383	0.0309	0.0017	0.1112	0.0158	0.0056	0.0047	0.0022	0.0012	0.0266	0.0204	0.0323	0.0631	0.024	0.1102	0.0013
7	rs317761	29081897	0.85	0.849213100564478	0.84	0.549223467132668	0.0476711891349972	0.373279883002207	0.0135	0.0155	0.0212	0.0039	0.1725	0.0038	0.0049	0.0602	0.001	0.1094	0.1384	0.0309	0.0017	0.1113	0.0158	0.0056	0.0046	0.0022	0.0012	0.0266	0.0205	0.0323	0.0631	0.0241	0.1102	0.0013
7	rs117773228	29082753	0.85	0.849213100564478	0.84	0.549223467132668	0.049148235481177	0.370368689147405	0.0135	0.0156	0.0212	0.0039	0.1725	0.0038	0.0049	0.0602	0.001	0.1094	0.1385	0.0309	0.0017	0.1113	0.0158	0.0056	0.0045	0.0022	0.0012	0.0267	0.0205	0.0323	0.0631	0.024	0.1101	0.0013
7	rs320088	29083262	0.85	0.849213100564478	0.84	0.549223467132668	0.0495222678190736	0.369989442003854	0.0135	0.0156	0.0212	0.0039	0.1725	0.0038	0.0049	0.0602	0.001	0.1094	0.1385	0.0309	0.0017	0.1113	0.0159	0.0056	0.0045	0.0022	0.0012	0.0267	0.0205	0.0323	0.0631	0.024	0.1101	0.0013
7	rs58329943	29090134	0.85	0.849213100564478	0.84	0.549223467132668	0.0508050119649305	0.374293974208262	0.0135	0.0156	0.0212	0.0039	0.1725	0.0038	0.0049	0.0602	0.001	0.1094	0.1385	0.0309	0.0017	0.1112	0.0159	0.0056	0.0045	0.0022	0.0012	0.0267	0.0205	0.0323	0.0631	0.0241	0.1101	0.0013
7	rs317710	29101160	0.85	0.849213100564478	0.85	0.498060230126391	0.0555053544683663	0.346941786734626	0.0136	0.0158	0.0208	0.0039	0.1726	0.0037	0.0047	0.0597	9e-04	0.1089	0.1389	0.031	0.0018	0.1108	0.0163	0.0057	0.0043	0.0024	0.0014	0.027	0.0206	0.0325	0.063	0.0247	0.1094	0.0013
7	rs317711	29102308	0.84	0.914942008907111	0.85	0.498060230126391	0.0354271849400061	0.29138123765663	0.0136	0.0164	0.0184	0.0043	0.1716	0.0042	0.0049	0.0593	8e-04	0.1079	0.1395	0.0311	0.0022	0.1103	0.0179	0.0057	0.0045	0.0029	0.0019	0.0273	0.0204	0.0339	0.0622	0.0246	0.108	0.0014
7	rs117402301	29107489	0.83	0.983767787599247	0.85	0.498060230126391	0.050473994841249	0.294805328227394	0.0135	0.0164	0.0183	0.0044	0.1716	0.0042	0.0049	0.0594	8e-04	0.1077	0.1395	0.0312	0.0022	0.1102	0.0182	0.006	0.0045	0.0029	0.0019	0.0273	0.0204	0.034	0.0621	0.0244	0.1079	0.0015
7	rs35488630	29108030	0.83	0.983767787599247	0.85	0.498060230126391	0.0506558739794217	0.294332320499874	0.0135	0.0164	0.0183	0.0044	0.1716	0.0042	0.0049	0.0594	8e-04	0.1077	0.1395	0.0313	0.0022	0.1102	0.0182	0.0061	0.0045	0.0029	0.0019	0.0273	0.0204	0.034	0.0621	0.0244	0.1079	0.0015
7	rs79952976	29110543	0.83	0.983767787599247	0.85	0.498060230126391	0.053402854925862	0.295041918170026	0.0136	0.0165	0.0183	0.0043	0.1715	0.0042	0.0049	0.0594	8e-04	0.1076	0.1395	0.0313	0.0022	0.1101	0.0184	0.0061	0.0045	0.0029	0.0019	0.0273	0.0204	0.0341	0.062	0.0244	0.1078	0.0015
7	rs74589103	29116510	0.83	0.983767787599247	0.85	0.498060230126391	0.0640194016586016	0.296818168391985	0.0136	0.0165	0.0183	0.0043	0.1714	0.0042	0.005	0.0594	8e-04	0.1074	0.1392	0.0313	0.0023	0.11	0.0188	0.0063	0.0045	0.0029	0.002	0.0273	0.0205	0.0344	0.0619	0.0243	0.1077	0.0015
7	rs17748871	29118083	0.83	0.983767787599247	0.86	0.450156947394433	0.0648743474419881	0.29836018411788	0.0136	0.0165	0.0183	0.0043	0.1714	0.0042	0.005	0.0594	8e-04	0.1074	0.1392	0.0313	0.0023	0.11	0.0188	0.0063	0.0045	0.0029	0.0019	0.0273	0.0205	0.0344	0.0619	0.0243	0.1077	0.0015
7	rs11771506	29120341	0.83	0.983767787599247	0.86	0.450156947394433	0.0647573248429754	0.298478900403108	0.0136	0.0165	0.0183	0.0043	0.1714	0.0042	0.005	0.0594	8e-04	0.1074	0.1393	0.0313	0.0023	0.11	0.0188	0.0063	0.0045	0.0029	0.0019	0.0273	0.0205	0.0344	0.0619	0.0243	0.1076	0.0015
7	rs17676582	29122691	0.83	0.983767787599247	0.86	0.450156947394433	0.064445942776047	0.29812279422906	0.0136	0.0165	0.0183	0.0043	0.1714	0.0042	0.005	0.0594	8e-04	0.1074	0.1392	0.0313	0.0023	0.11	0.0188	0.0063	0.0045	0.0029	0.0019	0.0273	0.0205	0.0344	0.0618	0.0243	0.1076	0.0015
7	rs317731	29123572	0.83	0.983767787599247	0.86	0.450156947394433	0.0635177066384929	0.300261349136831	0.0136	0.0165	0.0183	0.0043	0.1714	0.0042	0.005	0.0594	8e-04	0.1073	0.1393	0.0313	0.0023	0.1101	0.0188	0.0063	0.0045	0.0029	0.0019	0.0273	0.0205	0.0344	0.0618	0.0243	0.1076	0.0015
7	rs73084703	29126552	0.83	0.983767787599247	0.86	0.450156947394433	0.0616499888365914	0.305149596986818	0.0136	0.0166	0.0182	0.0043	0.1713	0.0042	0.0051	0.0594	8e-04	0.1072	0.1392	0.0313	0.0022	0.1101	0.0189	0.0063	0.0045	0.0029	0.002	0.0273	0.0205	0.0346	0.0618	0.0243	0.1074	0.0014
7	rs7776819	29130762	0.83	0.983767787599247	0.86	0.450156947394433	0.0597449357783728	0.315720605577904	0.0135	0.0166	0.0182	0.0044	0.1714	0.0042	0.0052	0.0594	8e-04	0.1069	0.1392	0.0313	0.0022	0.1103	0.0192	0.0063	0.0045	0.0029	0.002	0.0272	0.0206	0.0349	0.0617	0.0243	0.1071	0.0012
7	rs79678621	29130787	0.83	0.983767787599247	0.86	0.450156947394433	0.0597449357783728	0.316203641319812	0.0135	0.0166	0.0182	0.0044	0.1714	0.0042	0.0052	0.0594	8e-04	0.1069	0.1392	0.0313	0.0022	0.1103	0.0192	0.0063	0.0045	0.0029	0.002	0.0272	0.0206	0.0349	0.0617	0.0243	0.1071	0.0012
7	rs1861117	29130974	0.83	0.983767787599247	0.88	0.363814363818289	0.0582965471291594	0.318016969964117	0.0135	0.0166	0.0181	0.0044	0.1714	0.0042	0.0052	0.0594	8e-04	0.1069	0.1391	0.0313	0.0022	0.1103	0.0192	0.0063	0.0045	0.0029	0.002	0.0272	0.0206	0.0349	0.0617	0.0242	0.107	0.0012
7	rs117744081	29132279	0.83	0.983767787599247	0.89	0.325204496311925	0.0589170150597088	0.329816522789036	0.0135	0.0167	0.0181	0.0045	0.1713	0.0043	0.0054	0.0593	9e-04	0.1068	0.139	0.0313	0.0022	0.1104	0.0195	0.0063	0.0046	0.0028	0.0021	0.0272	0.0209	0.0354	0.0616	0.0242	0.1064	9e-04
7	rs17749450	29132650	0.83	0.983767787599247	0.89	0.325204496311925	0.0574100002680577	0.331407455090341	0.0135	0.0168	0.0181	0.0045	0.1712	0.0043	0.0054	0.0593	9e-04	0.1068	0.139	0.0313	0.0022	0.1104	0.0195	0.0062	0.0046	0.0028	0.0021	0.0271	0.0209	0.0354	0.0616	0.0242	0.1063	9e-04
7	rs11768067	29136284	0.83	0.983767787599247	0.89	0.325204496311925	0.0563189293742314	0.331897422196651	0.0135	0.0168	0.0181	0.0045	0.1712	0.0043	0.0054	0.0593	9e-04	0.1069	0.139	0.0313	0.0022	0.1103	0.0196	0.0062	0.0045	0.0028	0.0021	0.0271	0.021	0.0354	0.0616	0.0242	0.1061	9e-04
7	rs62444088	29140708	0.83	0.983767787599247	0.89	0.325204496311925	0.0537294110287572	0.331162550778797	0.0135	0.0168	0.0181	0.0046	0.1712	0.0044	0.0055	0.0592	9e-04	0.1069	0.1389	0.0312	0.0022	0.1103	0.0198	0.0063	0.0045	0.0027	0.0021	0.0271	0.021	0.0355	0.0616	0.0243	0.1058	9e-04
7	rs1568658	29141558	0.83	0.983767787599247	0.89	0.325204496311925	0.0531972954229895	0.328960794301341	0.0135	0.0168	0.0181	0.0046	0.1712	0.0044	0.0055	0.0592	9e-04	0.107	0.1389	0.0312	0.0023	0.1103	0.0199	0.0063	0.0045	0.0027	0.0021	0.0271	0.021	0.0355	0.0617	0.0243	0.1057	9e-04
7	rs323199	29142663	0.83	0.983767787599247	0.89	0.325204496311925	0.0541784394729617	0.332632768642201	0.0135	0.0168	0.018	0.0046	0.1711	0.0044	0.0056	0.0591	9e-04	0.1071	0.1388	0.0312	0.0023	0.1103	0.02	0.0063	0.0045	0.0028	0.0021	0.027	0.021	0.0355	0.0617	0.0243	0.1053	0.001
7	rs4722887	29144408	0.83	0.983767787599247	0.89	0.325204496311925	0.0427389262761226	0.33042815514877	0.0136	0.0169	0.0179	0.0047	0.1709	0.0044	0.0055	0.0593	9e-04	0.1071	0.1386	0.0312	0.0026	0.1106	0.0201	0.0062	0.0045	0.0027	0.0022	0.0268	0.0209	0.0354	0.0616	0.0243	0.1051	0.001
7	rs75705004	29145051	0.83	0.983767787599247	0.89	0.325204496311925	0.0433168783597923	0.334718823273538	0.0137	0.017	0.0179	0.0047	0.1709	0.0045	0.0055	0.0593	0.001	0.1071	0.1385	0.0313	0.0026	0.1107	0.0201	0.0062	0.0045	0.0027	0.0022	0.0268	0.0209	0.0354	0.0615	0.0243	0.105	0.0011
7	rs1522919	29145706	0.83	0.983767787599247	0.89	0.325204496311925	0.0422101332247106	0.334841650569436	0.0137	0.017	0.0178	0.0047	0.1709	0.0045	0.0055	0.0593	0.001	0.1071	0.1384	0.0313	0.0026	0.1107	0.0201	0.0062	0.0045	0.0027	0.0022	0.0268	0.0209	0.0354	0.0615	0.0243	0.1049	0.0011
7	rs117409786	29145859	0.83	0.983767787599247	0.89	0.325204496311925	0.042768435840751	0.340382396347649	0.0137	0.017	0.0178	0.0047	0.1709	0.0045	0.0055	0.0593	0.001	0.1071	0.1384	0.0313	0.0026	0.1107	0.0201	0.0062	0.0045	0.0027	0.0022	0.0268	0.0209	0.0354	0.0615	0.0243	0.1049	0.0011
7	rs58693838	29147042	0.83	0.983767787599247	0.89	0.325204496311925	0.0468340768350236	0.35828757048416	0.0137	0.017	0.0178	0.0047	0.171	0.0045	0.0055	0.0594	0.001	0.1071	0.1383	0.0313	0.0026	0.1104	0.0201	0.0062	0.0045	0.0027	0.0022	0.0268	0.0209	0.0354	0.0614	0.0244	0.1048	0.0011
7	rs323187	29150707	0.83	0.983767787599247	0.89	0.325204496311925	0.0464583080741848	0.385243930028369	0.0137	0.017	0.0179	0.0048	0.1712	0.0045	0.0056	0.0594	0.001	0.1069	0.138	0.0313	0.0027	0.1106	0.0201	0.0062	0.0045	0.0028	0.0022	0.0267	0.0208	0.0354	0.0614	0.0245	0.1044	0.0012
7	rs1403408	29154703	0.84	0.914942008907111	0.89	0.325204496311925	0.0103453710325116	0.228532937720587	0.0145	0.0178	0.0171	0.0048	0.1707	0.0052	0.0056	0.0609	0.0019	0.1038	0.1328	0.0322	0.0036	0.1131	0.0206	0.0064	0.0051	0.0037	0.0023	0.0259	0.0206	0.0356	0.0619	0.025	0.1019	0.0019
7	Affx-30287755	29160604	0.84	0.914942008907111	0.9	0.289513196358555	0.0099847159103082	0.231926527841757	0.0145	0.0178	0.0171	0.0048	0.1707	0.0052	0.0056	0.0609	0.0019	0.1039	0.1327	0.0322	0.0036	0.1133	0.0206	0.0064	0.0051	0.0037	0.0023	0.0259	0.0206	0.0356	0.0619	0.0251	0.1016	0.0019
7	rs36074676	29160646	0.84	0.914942008907111	0.9	0.289513196358555	0.0100053600266998	0.232914789816243	0.0145	0.0178	0.0171	0.0048	0.1707	0.0052	0.0056	0.0609	0.0019	0.1039	0.1327	0.0322	0.0036	0.1133	0.0206	0.0064	0.0051	0.0037	0.0023	0.0259	0.0206	0.0356	0.0619	0.0251	0.1016	0.0019
7	rs17157527	29164573	0.84	0.914942008907111	0.91	0.256642068151906	0.0102819524922066	0.238651173414679	0.0145	0.0177	0.0171	0.0048	0.1707	0.0052	0.0056	0.0609	0.0019	0.104	0.1326	0.0322	0.0036	0.1134	0.0205	0.0064	0.0051	0.0037	0.0023	0.0259	0.0206	0.0355	0.0619	0.0251	0.1015	0.0019
7	rs6950695	29171070	0.85	0.849213100564478	0.91	0.256642068151906	0.0111857066020311	0.256011788873321	0.0145	0.0177	0.0171	0.0048	0.1707	0.0052	0.0056	0.0609	0.0019	0.104	0.1326	0.0322	0.0036	0.1135	0.0205	0.0064	0.0051	0.0037	0.0022	0.0259	0.0205	0.0356	0.062	0.0251	0.1013	0.0019
7	rs10264736	29172993	0.85	0.849213100564478	0.91	0.256642068151906	0.0125166269705497	0.273519860103725	0.0145	0.0177	0.0171	0.0048	0.1708	0.0052	0.0056	0.061	0.0019	0.1039	0.1326	0.0322	0.0036	0.1135	0.0205	0.0064	0.0051	0.0037	0.0022	0.0259	0.0205	0.0356	0.062	0.0251	0.1012	0.0019
7	rs79542091	29176589	0.85	0.849213100564478	0.91	0.256642068151906	0.0132726536102886	0.286795616918561	0.0145	0.0176	0.017	0.0048	0.1708	0.0052	0.0056	0.061	0.0019	0.1039	0.1326	0.0323	0.0036	0.1136	0.0205	0.0064	0.0051	0.0037	0.0022	0.0259	0.0205	0.0356	0.0621	0.0251	0.1011	0.0019
7	rs117443862	29180822	0.85	0.849213100564478	0.91	0.256642068151906	0.0155933807494082	0.256578203829785	0.0149	0.0168	0.0163	0.0051	0.1717	0.0055	0.0055	0.0619	0.0022	0.1022	0.1306	0.0328	0.0039	0.1146	0.0209	0.0065	0.0052	0.0041	0.0023	0.0264	0.0205	0.0356	0.0628	0.0248	0.0991	0.0023
7	rs10486607	29184489	0.85	0.849213100564478	0.91	0.256642068151906	0.0138896549041534	0.254654001453538	0.0149	0.0168	0.0163	0.0051	0.1717	0.0055	0.0055	0.0619	0.0022	0.1022	0.1306	0.0328	0.0039	0.1147	0.0209	0.0065	0.0052	0.0041	0.0023	0.0264	0.0205	0.0356	0.0629	0.0248	0.0991	0.0023
7	rs6959940	29185311	0.85	0.849213100564478	0.91	0.256642068151906	0.0131834821770673	0.247003115872989	0.0149	0.0168	0.0163	0.0051	0.1718	0.0054	0.0055	0.062	0.0022	0.1021	0.1305	0.0328	0.0039	0.1147	0.021	0.0065	0.0052	0.0041	0.0023	0.0264	0.0205	0.0355	0.0628	0.0248	0.0991	0.0023
7	rs73090823	29185584	0.85	0.849213100564478	0.91	0.256642068151906	0.0130316561792063	0.25307279466191	0.0149	0.0168	0.0163	0.0051	0.1719	0.0055	0.0055	0.062	0.0022	0.1021	0.1305	0.0328	0.0039	0.1147	0.0211	0.0065	0.0052	0.0041	0.0022	0.0264	0.0206	0.0355	0.0628	0.0248	0.099	0.0023
7	rs17755935	29185716	0.85	0.849213100564478	0.91	0.256642068151906	0.0132790401386712	0.253863009859626	0.0149	0.0168	0.0162	0.0051	0.1719	0.0055	0.0055	0.062	0.0022	0.1021	0.1306	0.0328	0.0039	0.1147	0.0211	0.0065	0.0052	0.0041	0.0022	0.0264	0.0206	0.0355	0.0628	0.0248	0.099	0.0023
7	rs17756127	29188281	0.86	0.78654304280128	0.91	0.256642068151906	0.0168675856667025	0.359666086638518	0.0149	0.0169	0.0162	0.0051	0.1721	0.0055	0.0054	0.0621	0.0021	0.1022	0.1306	0.0326	0.0039	0.1148	0.021	0.0065	0.0052	0.0041	0.0022	0.0264	0.0206	0.0356	0.0628	0.0245	0.0989	0.0023
7	rs245894	29192686	0.86	0.78654304280128	0.91	0.256642068151906	0.0146578780085168	0.389597183044396	0.015	0.0169	0.0161	0.0051	0.1722	0.0055	0.0054	0.0622	0.0021	0.1022	0.1306	0.0325	0.0039	0.1149	0.0209	0.0065	0.0052	0.0041	0.0022	0.0265	0.0206	0.0356	0.0628	0.0244	0.0989	0.0023
7	rs245903	29196464	0.86	0.78654304280128	0.91	0.256642068151906	0.0347320839357968	0.389340733504436	0.015	0.0169	0.0162	0.0051	0.1721	0.0055	0.0054	0.0622	0.0021	0.1024	0.1304	0.0325	0.0039	0.115	0.0207	0.0065	0.0052	0.0041	0.0022	0.0265	0.0205	0.0357	0.0626	0.0244	0.0987	0.0023
7	rs917311	29198852	0.87	0.726891327677376	0.91	0.256642068151906	0.0341854125548751	0.0437086340941684	0.0161	0.0182	0.0149	0.0057	0.1732	0.0063	0.0051	0.0643	0.0022	0.103	0.124	0.0331	0.0038	0.1181	0.02	0.0064	0.0057	0.004	0.0016	0.0286	0.0194	0.0368	0.069	0.0245	0.0881	0.0024
7	rs245905	29199462	0.86	0.78654304280128	0.92	0.226487429171296	0.0423858971279311	0.0519501115884336	0.0163	0.0184	0.0147	0.0058	0.1728	0.0064	0.0051	0.0647	0.0022	0.1032	0.1231	0.0332	0.0038	0.1182	0.0199	0.0064	0.0058	0.004	0.0015	0.0292	0.0193	0.037	0.0697	0.0245	0.0868	0.0024
7	rs17157604	29211472	0.86	0.78654304280128	0.92	0.226487429171296	0.0336322671092737	0.037596035498479	0.0162	0.0184	0.0146	0.0058	0.1726	0.0065	0.0052	0.0649	0.0021	0.1029	0.1227	0.0331	0.0037	0.1182	0.0198	0.0064	0.0058	0.004	0.0014	0.0294	0.0194	0.0372	0.07	0.0245	0.0874	0.0024
7	rs10486608	29212051	0.86	0.78654304280128	0.92	0.226487429171296	0.0328634849028772	0.0387309430377295	0.0162	0.0184	0.0146	0.0058	0.1726	0.0065	0.0052	0.0649	0.0021	0.1029	0.1228	0.0331	0.0037	0.1182	0.0198	0.0064	0.0058	0.004	0.0014	0.0294	0.0194	0.0372	0.07	0.0245	0.0874	0.0024
7	rs74395787	29218065	0.86	0.78654304280128	0.92	0.226487429171296	0.0342993323837298	0.0394960144567185	0.0162	0.0184	0.0145	0.0058	0.1726	0.0065	0.0052	0.0649	0.0021	0.1029	0.1227	0.0331	0.0037	0.1181	0.0198	0.0064	0.0057	0.004	0.0014	0.0294	0.0194	0.0372	0.0702	0.0245	0.0875	0.0024
7	rs245918	29224495	0.86	0.78654304280128	0.92	0.226487429171296	0.0350526988447205	0.0352679535612161	0.0162	0.0184	0.0145	0.0058	0.1726	0.0065	0.0052	0.0649	0.0021	0.1029	0.1226	0.0331	0.0037	0.118	0.0197	0.0064	0.0057	0.004	0.0014	0.0295	0.0194	0.0373	0.0703	0.0245	0.0876	0.0024
7	rs39048	29232024	0.86	0.78654304280128	0.92	0.226487429171296	0.0431384816724645	0.0335156460607513	0.0162	0.0184	0.0146	0.006	0.1727	0.0066	0.0052	0.065	0.002	0.1027	0.1225	0.0329	0.0036	0.1177	0.0196	0.0065	0.0056	0.0039	0.0013	0.0295	0.0194	0.0375	0.0705	0.0245	0.088	0.0024
7	rs6944353	29236449	0.86	0.78654304280128	0.92	0.226487429171296	0.0476553014722804	0.0328564964502637	0.0162	0.0184	0.0146	0.006	0.1727	0.0066	0.0052	0.0651	0.002	0.1027	0.1224	0.0329	0.0036	0.1176	0.0196	0.0066	0.0055	0.0039	0.0013	0.0295	0.0194	0.0376	0.0705	0.0245	0.088	0.0024
7	rs62444115	29240432	0.86	0.78654304280128	0.92	0.226487429171296	0.0474332505550039	0.0314078799091107	0.0162	0.0184	0.0146	0.0061	0.1725	0.0066	0.0052	0.0652	0.002	0.1026	0.1225	0.0328	0.0036	0.1175	0.0195	0.0066	0.0055	0.0039	0.0013	0.0296	0.0194	0.0376	0.0707	0.0244	0.0881	0.0024
7	rs245924	29244230	0.86	0.78654304280128	0.92	0.226487429171296	0.0467242654262779	0.030915371327677	0.0162	0.0185	0.0145	0.0061	0.1723	0.0066	0.0052	0.0653	0.002	0.1026	0.1226	0.0328	0.0035	0.1175	0.0195	0.0066	0.0055	0.0039	0.0013	0.0296	0.0195	0.0376	0.0708	0.0244	0.0881	0.0024
7	rs60106607	29245302	0.86	0.78654304280128	0.92	0.226487429171296	0.0472908742622093	0.0303291330216578	0.0161	0.0185	0.0145	0.0061	0.1722	0.0066	0.0052	0.0653	0.0019	0.1026	0.1227	0.0328	0.0035	0.1176	0.0194	0.0066	0.0055	0.0039	0.0013	0.0296	0.0195	0.0375	0.0709	0.0244	0.0882	0.0024
7	rs245931	29255228	0.87	0.726891327677376	0.92	0.226487429171296	0.0387990030727384	0.0202435765215351	0.0153	0.019	0.0141	0.0059	0.1737	0.0062	0.0052	0.0651	0.0015	0.1012	0.1224	0.0332	0.003	0.1174	0.0187	0.0061	0.0055	0.0036	0.0011	0.0305	0.0208	0.0374	0.0723	0.0243	0.0893	0.0021
7	rs10486610	29256429	0.87	0.726891327677376	0.93	0.198940398764014	0.0400409468912333	0.0219632108936365	0.0153	0.019	0.0141	0.0059	0.1738	0.0062	0.0052	0.0651	0.0015	0.1011	0.1224	0.0333	0.003	0.1174	0.0187	0.0061	0.0055	0.0036	0.0011	0.0305	0.0208	0.0374	0.0723	0.0243	0.0894	0.0021
7	rs62444118	29262258	0.87	0.726891327677376	0.92	0.226487429171296	0.039284193349017	0.0215890254334355	0.0153	0.019	0.0141	0.0059	0.1741	0.0062	0.0052	0.0651	0.0015	0.1011	0.1225	0.0334	0.003	0.1175	0.0187	0.0061	0.0054	0.0035	0.0011	0.0305	0.0207	0.0374	0.0724	0.0243	0.0893	0.0021
7	rs117339502	29263972	0.87	0.726891327677376	0.92	0.226487429171296	0.0386198471429478	0.0222143858361528	0.0152	0.019	0.0142	0.0059	0.1741	0.0062	0.0052	0.0651	0.0015	0.1011	0.1224	0.0333	0.003	0.1175	0.0187	0.0061	0.0054	0.0035	0.001	0.0305	0.0207	0.0374	0.0724	0.0243	0.0893	0.0021
7	rs117985843	29271172	0.87	0.726891327677376	0.92	0.226487429171296	0.0409221076098128	0.0233186363189109	0.0152	0.019	0.0141	0.0059	0.1745	0.0061	0.0052	0.065	0.0014	0.101	0.1225	0.0333	0.003	0.1176	0.0187	0.0061	0.0054	0.0034	0.001	0.0306	0.0207	0.0375	0.0724	0.0244	0.0892	0.0021
7	rs245952	29273986	0.87	0.726891327677376	0.92	0.226487429171296	0.0383042788534765	0.0236635615162287	0.0152	0.019	0.0142	0.0059	0.1745	0.0061	0.0052	0.065	0.0015	0.101	0.1224	0.0333	0.003	0.1176	0.0186	0.0061	0.0055	0.0034	0.001	0.0306	0.0207	0.0375	0.0724	0.0244	0.0892	0.002
7	rs11764249	29280223	0.87	0.726891327677376	0.92	0.226487429171296	0.0374220919542515	0.0250229323162157	0.0152	0.019	0.0142	0.0059	0.1748	0.0062	0.0052	0.0649	0.0014	0.1008	0.1224	0.0332	0.0029	0.1176	0.0187	0.0061	0.0055	0.0033	0.001	0.0305	0.0207	0.0374	0.0725	0.0245	0.0891	0.002
7	rs13224128	29283395	0.87	0.726891327677376	0.92	0.226487429171296	0.0374220919542515	0.0297481177898739	0.0152	0.019	0.0142	0.0059	0.1748	0.0062	0.0052	0.0649	0.0014	0.1008	0.1223	0.0332	0.0029	0.1177	0.0188	0.0061	0.0055	0.0033	0.001	0.0305	0.0206	0.0374	0.0726	0.0245	0.0891	0.002
7	rs39088	29284403	0.87	0.726891327677376	0.92	0.226487429171296	0.0368329613687632	0.0314078799091107	0.0152	0.019	0.0142	0.0059	0.1748	0.0062	0.0052	0.0649	0.0014	0.1008	0.1223	0.0332	0.0029	0.1177	0.0188	0.0061	0.0055	0.0033	0.001	0.0305	0.0206	0.0374	0.0726	0.0245	0.0891	0.002
7	rs39090	29285095	0.87	0.726891327677376	0.93	0.198940398764014	0.0368196471975329	0.0322534096189014	0.0152	0.019	0.0142	0.0059	0.1748	0.0062	0.0052	0.0649	0.0014	0.1008	0.1223	0.0332	0.0029	0.1177	0.0188	0.0061	0.0055	0.0033	0.001	0.0305	0.0206	0.0374	0.0726	0.0245	0.0891	0.002
7	rs112983775	29288087	0.87	0.726891327677376	0.93	0.198940398764014	0.0343120064539767	0.0315563357147511	0.0152	0.0189	0.0142	0.0059	0.1748	0.0062	0.0052	0.0649	0.0014	0.1008	0.1223	0.0332	0.0029	0.1177	0.0188	0.0061	0.0056	0.0033	0.001	0.0305	0.0207	0.0374	0.0726	0.0245	0.0891	0.002
7	rs36032651	29290045	0.88	0.670214810425093	0.93	0.198940398764014	0.0324105982365144	0.0337196725197628	0.0152	0.0189	0.0142	0.0059	0.1748	0.0062	0.0052	0.0648	0.0014	0.1009	0.1223	0.0332	0.0028	0.1177	0.0188	0.0061	0.0056	0.0033	0.001	0.0305	0.0207	0.0373	0.0726	0.0245	0.0892	0.002
7	rs245970	29292104	0.88	0.670214810425093	0.93	0.198940398764014	0.0315777332789886	0.0353723027871356	0.0152	0.0189	0.0142	0.0059	0.1748	0.0061	0.0052	0.0648	0.0014	0.101	0.1224	0.0332	0.0028	0.1176	0.0188	0.0061	0.0056	0.0032	9e-04	0.0305	0.0207	0.0373	0.0726	0.0245	0.0892	0.002
7	rs3812367	29295894	0.88	0.670214810425093	0.93	0.198940398764014	0.0239220145614038	0.0279897283905579	0.0152	0.0187	0.0141	0.0057	0.1747	0.0061	0.0052	0.0643	0.0012	0.1011	0.1227	0.0329	0.0024	0.1171	0.019	0.0057	0.0063	0.0032	9e-04	0.0309	0.0212	0.0369	0.0735	0.0246	0.0896	0.0019
7	rs245982	29299898	0.88	0.670214810425093	0.93	0.198940398764014	0.0269579404252395	0.032353566009896	0.0152	0.0187	0.0141	0.0057	0.1749	0.006	0.0052	0.0642	0.0012	0.1011	0.1228	0.0328	0.0024	0.1171	0.019	0.0057	0.0064	0.0032	9e-04	0.0309	0.0213	0.0369	0.0736	0.0247	0.0896	0.0019
7	rs75654199	29304771	0.89	0.616467558766813	0.93	0.198940398764014	0.0294759535725901	0.0301833888372973	0.0152	0.0187	0.014	0.0058	0.1749	0.0061	0.0052	0.0641	0.0012	0.1011	0.1228	0.0328	0.0024	0.1168	0.0189	0.0057	0.0065	0.0032	9e-04	0.0309	0.0213	0.0371	0.0737	0.0247	0.0896	0.0019
7	rs245991	29305944	0.89	0.616467558766813	0.93	0.198940398764014	0.0310427220513043	0.0332106743263381	0.0152	0.0187	0.014	0.0058	0.1749	0.0061	0.0052	0.064	0.0012	0.1011	0.1228	0.0328	0.0024	0.1168	0.0189	0.0057	0.0065	0.0032	9e-04	0.0309	0.0213	0.0371	0.0737	0.0246	0.0896	0.0019
7	rs77299366	29305988	0.89	0.616467558766813	0.93	0.198940398764014	0.0309836721650001	0.033312189063451	0.0152	0.0187	0.014	0.0058	0.1749	0.0061	0.0052	0.064	0.0012	0.1011	0.1228	0.0328	0.0024	0.1168	0.0189	0.0057	0.0065	0.0032	9e-04	0.0309	0.0213	0.0371	0.0737	0.0246	0.0896	0.0019
7	rs71539599	29311017	0.89	0.616467558766813	0.93	0.198940398764014	0.0324227806298345	0.0385678787188565	0.0152	0.0187	0.014	0.0058	0.1746	0.0061	0.0053	0.0639	0.0012	0.1011	0.1229	0.0329	0.0024	0.1165	0.0188	0.0057	0.0066	0.0032	8e-04	0.0309	0.0214	0.0372	0.0739	0.0246	0.0897	0.0019
7	rs13232464	29313485	0.89	0.616467558766813	0.92	0.226487429171296	0.0322161156310986	0.0390580037421088	0.0151	0.0187	0.014	0.0059	0.1746	0.0061	0.0054	0.0639	0.0012	0.101	0.1228	0.0329	0.0024	0.1164	0.0188	0.0058	0.0067	0.0032	8e-04	0.0311	0.0213	0.0373	0.0739	0.0245	0.0895	0.0019
7	rs10236722	29313900	0.89	0.616467558766813	0.92	0.226487429171296	0.0315657743384233	0.0348001270654683	0.0151	0.0187	0.014	0.0059	0.1746	0.0061	0.0053	0.0639	0.0012	0.101	0.1228	0.0329	0.0024	0.1164	0.0188	0.0058	0.0067	0.0032	8e-04	0.0311	0.0213	0.0372	0.0739	0.0245	0.0896	0.0019
7	rs116925573	29314030	0.89	0.616467558766813	0.92	0.226487429171296	0.0307834930411331	0.0324538657468023	0.0151	0.0187	0.014	0.0059	0.1746	0.0061	0.0053	0.0639	0.0012	0.101	0.1228	0.0329	0.0024	0.1164	0.0188	0.0058	0.0067	0.0032	8e-04	0.0311	0.0213	0.0372	0.0739	0.0245	0.0896	0.0019
7	rs3812354	29319074	0.89	0.616467558766813	0.92	0.226487429171296	0.0334326817949145	0.030915371327677	0.015	0.0188	0.0137	0.0059	0.1747	0.0062	0.0054	0.0639	0.0012	0.1008	0.1231	0.0329	0.0024	0.116	0.0188	0.0058	0.0068	0.0031	9e-04	0.0312	0.0213	0.0373	0.0737	0.0245	0.0898	0.0019
7	rs10250407	29325514	0.9	0.565600701999265	0.92	0.226487429171296	0.0374355565706336	0.0296517909980585	0.0148	0.0192	0.0133	0.0059	0.175	0.0062	0.0055	0.0636	0.0012	0.1004	0.1238	0.033	0.0024	0.1147	0.0187	0.0058	0.0069	0.003	0.001	0.0316	0.0215	0.0376	0.0732	0.0245	0.0901	0.002
7	rs117020868	29329453	0.9	0.565600701999265	0.92	0.226487429171296	0.0380177103705324	0.0296517909980585	0.0147	0.0193	0.0133	0.0059	0.1751	0.0062	0.0055	0.0635	0.0012	0.1002	0.1239	0.033	0.0025	0.1145	0.0187	0.0059	0.0069	0.003	0.001	0.0317	0.0215	0.0376	0.0732	0.0245	0.0902	0.002
7	rs4722897	29332233	0.9	0.565600701999265	0.92	0.226487429171296	0.159259703206944	0.0247128204185027	0.0147	0.0193	0.0131	0.0059	0.1751	0.0062	0.0055	0.0635	0.0012	0.1001	0.1239	0.0329	0.0025	0.1143	0.0186	0.0059	0.007	0.003	0.001	0.0318	0.0215	0.0376	0.0731	0.0246	0.0901	0.0027
7	rs117668099	29333881	0.9	0.565600701999265	0.92	0.226487429171296	0.159020667306224	0.0240981167671086	0.0147	0.0193	0.0131	0.0059	0.1751	0.0062	0.0055	0.0635	0.0012	0.1001	0.1239	0.0329	0.0025	0.1143	0.0186	0.0059	0.0069	0.003	0.001	0.0318	0.0215	0.0376	0.0731	0.0246	0.0901	0.0027
7	rs39754	29345604	0.9	0.565600701999265	0.92	0.226487429171296	0.164258642486684	0.0242729941931404	0.0145	0.0196	0.013	0.0058	0.1752	0.0063	0.0055	0.0633	0.0012	0.0994	0.1244	0.0328	0.0025	0.1144	0.0185	0.006	0.0072	0.0031	0.0011	0.0319	0.0216	0.0374	0.0726	0.0248	0.0903	0.0028
7	rs17759374	29348878	0.9	0.565600701999265	0.92	0.226487429171296	0.166985215867479	0.0248455005506537	0.0145	0.0196	0.0129	0.0058	0.1753	0.0063	0.0055	0.0632	0.0012	0.0993	0.1244	0.0328	0.0026	0.1144	0.0185	0.006	0.0072	0.0031	0.0011	0.0319	0.0216	0.0374	0.0725	0.0248	0.0903	0.0028
7	rs190392	29350007	0.9	0.565600701999265	0.92	0.226487429171296	0.194350351225221	0.0239238420619822	0.0145	0.0196	0.0129	0.0057	0.1752	0.0062	0.0055	0.0632	0.0012	0.0993	0.1245	0.0328	0.0026	0.1144	0.0184	0.0059	0.0072	0.0031	0.0011	0.0319	0.0216	0.0374	0.0725	0.0248	0.0903	0.0029
7	rs3793295	29353445	0.9	0.565600701999265	0.92	0.226487429171296	0.194503743725159	0.022466932682521	0.0145	0.0196	0.0129	0.0057	0.1752	0.0062	0.0055	0.0633	0.0012	0.0993	0.1245	0.0328	0.0026	0.1144	0.0184	0.0059	0.0072	0.0031	0.0012	0.0319	0.0216	0.0374	0.0725	0.0248	0.0903	0.0029
7	rs17686943	29356733	0.9	0.565600701999265	0.92	0.226487429171296	0.194887527025782	0.0225937199050502	0.0145	0.0196	0.013	0.0057	0.1752	0.0062	0.0055	0.0633	0.0012	0.0994	0.1245	0.0328	0.0026	0.1144	0.0184	0.0059	0.0072	0.0031	0.0012	0.0319	0.0216	0.0374	0.0724	0.0249	0.0903	0.0029
7	rs4722901	29369375	0.9	0.565600701999265	0.92	0.226487429171296	0.203715449405075	0.0253795931378097	0.0145	0.0197	0.0131	0.0059	0.1748	0.0063	0.0056	0.0632	0.0012	0.0992	0.1246	0.0326	0.0027	0.1141	0.0182	0.006	0.0074	0.0031	0.0012	0.0319	0.0216	0.0373	0.0724	0.025	0.0905	0.0029
7	rs9886210	29383884	0.91	0.517562282080777	0.92	0.226487429171296	0.241072217702353	0.0341808106081697	0.0145	0.0197	0.0131	0.0063	0.1744	0.0064	0.0059	0.0628	0.0013	0.099	0.1245	0.0322	0.0027	0.1131	0.0179	0.0063	0.0078	0.0032	0.0013	0.032	0.0215	0.0373	0.0724	0.0251	0.0912	0.003
7	rs12666422	29384289	0.91	0.517562282080777	0.92	0.226487429171296	0.240553359207099	0.0344382397724384	0.0145	0.0197	0.0131	0.0063	0.1744	0.0064	0.0059	0.0628	0.0013	0.099	0.1245	0.0322	0.0027	0.113	0.0179	0.0063	0.0078	0.0032	0.0013	0.032	0.0215	0.0373	0.0724	0.0251	0.0912	0.003
7	rs77162938	29385813	0.91	0.517562282080777	0.92	0.226487429171296	0.23912967640998	0.036264948426198	0.0145	0.0197	0.0131	0.0063	0.1744	0.0064	0.0059	0.0627	0.0013	0.0989	0.1246	0.0322	0.0027	0.113	0.0179	0.0064	0.0078	0.0032	0.0013	0.032	0.0215	0.0373	0.0724	0.0251	0.0912	0.003
7	rs60685530	29404726	0.91	0.517562282080777	0.92	0.226487429171296	0.231446253574045	0.0502886469647399	0.0145	0.0198	0.0131	0.0065	0.1745	0.0066	0.0061	0.0623	0.0014	0.0987	0.1248	0.0319	0.0027	0.1125	0.0178	0.0065	0.0081	0.0031	0.0013	0.0321	0.0213	0.0374	0.0723	0.0252	0.0914	0.003
7	rs7810666	29410168	0.91	0.517562282080777	0.93	0.198940398764014	0.233311598857846	0.0548980311015246	0.0145	0.0198	0.0131	0.0065	0.1744	0.0067	0.0061	0.0622	0.0014	0.0987	0.1248	0.0319	0.0027	0.1123	0.0179	0.0065	0.0081	0.0032	0.0013	0.0321	0.0213	0.0375	0.0723	0.0252	0.0914	0.003
7	rs12700958	29413388	0.91	0.517562282080777	0.93	0.198940398764014	0.231192531671285	0.0732259513449364	0.0145	0.0197	0.013	0.0066	0.1745	0.0067	0.0062	0.0622	0.0013	0.0984	0.1252	0.0316	0.0027	0.1122	0.0179	0.0066	0.0083	0.0031	0.0013	0.0321	0.0212	0.0374	0.0723	0.0252	0.0914	0.0029
7	rs10269854	29415370	0.91	0.517562282080777	0.92	0.226487429171296	0.219524090682521	0.0862026536973973	0.0145	0.0197	0.013	0.0066	0.1744	0.0067	0.0063	0.0622	0.0013	0.0987	0.1251	0.0315	0.0027	0.1122	0.0179	0.0066	0.0083	0.0031	0.0013	0.0321	0.0212	0.0373	0.0722	0.0253	0.0913	0.0029
7	rs71541506	29419786	0.93	0.429746626914861	0.92	0.226487429171296	0.102404532076985	0.209048413889045	0.015	0.0205	0.0139	0.0077	0.1722	0.0077	0.0073	0.0598	0.0013	0.098	0.1265	0.0306	0.0027	0.1076	0.0191	0.0071	0.0096	0.0028	0.0015	0.033	0.0206	0.0367	0.0709	0.0256	0.0949	0.0022
7	rs71541507	29420392	0.94	0.389848785336034	0.92	0.226487429171296	0.140770999703219	0.210641341207659	0.015	0.0211	0.0139	0.0078	0.1721	0.0076	0.0073	0.0597	0.0012	0.0977	0.127	0.0299	0.0025	0.1061	0.0189	0.007	0.0097	0.0027	0.0015	0.0348	0.0199	0.0368	0.0711	0.0257	0.0957	0.002
7	rs73078575	29421476	0.94	0.389848785336034	0.92	0.226487429171296	0.196890155548902	0.196762943231007	0.0152	0.0214	0.0137	0.0078	0.1723	0.0073	0.0073	0.0596	0.0012	0.0974	0.1273	0.0293	0.0024	0.1057	0.0187	0.0069	0.0098	0.0025	0.0015	0.0355	0.019	0.0369	0.0715	0.0257	0.097	0.0017
7	rs12673506	29421786	0.94	0.389848785336034	0.92	0.226487429171296	0.194964335465279	0.201563401748417	0.0152	0.0214	0.0137	0.0078	0.1722	0.0072	0.0073	0.0596	0.0012	0.0974	0.1273	0.0293	0.0024	0.1057	0.0187	0.0069	0.0098	0.0025	0.0015	0.0355	0.019	0.0369	0.0716	0.0257	0.0971	0.0017
7	rs76470254	29422723	0.94	0.389848785336034	0.92	0.226487429171296	0.1961570732829	0.186565060719387	0.0152	0.0215	0.0138	0.0078	0.1722	0.0071	0.0072	0.0596	0.0011	0.0974	0.1273	0.0293	0.0024	0.1057	0.0187	0.0069	0.0098	0.0025	0.0015	0.0357	0.0189	0.0369	0.0717	0.0256	0.0973	0.0017
7	rs113744286	29422782	0.94	0.389848785336034	0.92	0.226487429171296	0.200930407509192	0.186156916101029	0.0152	0.0215	0.0138	0.0078	0.1722	0.0071	0.0072	0.0596	0.0011	0.0974	0.1273	0.0293	0.0024	0.1057	0.0187	0.0069	0.0098	0.0025	0.0015	0.0357	0.0189	0.0369	0.0717	0.0256	0.0973	0.0017
7	rs117623312	29423642	0.94	0.389848785336034	0.92	0.226487429171296	0.201751888488805	0.184019178065033	0.0152	0.0215	0.0138	0.0077	0.1722	0.007	0.0072	0.0596	0.0011	0.0975	0.1272	0.0292	0.0023	0.1058	0.0186	0.0069	0.0098	0.0024	0.0015	0.0358	0.0188	0.0368	0.0718	0.0256	0.0975	0.0016
7	rs60152274	29434042	0.95	0.352537935866182	0.92	0.226487429171296	0.201360469888637	0.169196738310377	0.0152	0.0217	0.0139	0.0077	0.1722	0.0068	0.0071	0.0596	0.0011	0.0975	0.1269	0.0292	0.0022	0.1063	0.0184	0.007	0.0098	0.0024	0.0015	0.0361	0.0188	0.0367	0.072	0.0256	0.0977	0.0015
7	rs76966856	29437634	0.95	0.352537935866182	0.92	0.226487429171296	0.199409845815126	0.176053579771191	0.0152	0.0217	0.0139	0.0076	0.1722	0.0068	0.0071	0.0596	0.0011	0.0975	0.1268	0.0292	0.0022	0.1063	0.0184	0.007	0.0098	0.0024	0.0015	0.0362	0.0188	0.0367	0.072	0.0256	0.0977	0.0015
7	rs73687409	29439113	0.95	0.352537935866182	0.92	0.226487429171296	0.199293151252878	0.1763538447233	0.0152	0.0217	0.0139	0.0076	0.1722	0.0068	0.0071	0.0596	0.0011	0.0975	0.1268	0.0292	0.0022	0.1063	0.0184	0.007	0.0098	0.0023	0.0015	0.0362	0.0187	0.0367	0.072	0.0256	0.0979	0.0015
7	rs10280596	29444068	0.95	0.352537935866182	0.92	0.226487429171296	0.200617962624286	0.178561187598278	0.0153	0.0217	0.014	0.0076	0.1721	0.0068	0.0071	0.0596	0.0011	0.0973	0.1267	0.0292	0.0022	0.1063	0.0184	0.007	0.0099	0.0023	0.0015	0.0362	0.0187	0.0368	0.0721	0.0256	0.098	0.0015
7	rs73687413	29448641	0.95	0.352537935866182	0.92	0.226487429171296	0.205768986067421	0.193239914462742	0.0153	0.0217	0.0141	0.0077	0.1722	0.0067	0.0071	0.0597	0.001	0.097	0.1266	0.0292	0.0022	0.1063	0.0184	0.0071	0.0099	0.0023	0.0015	0.0362	0.0188	0.0369	0.0721	0.0257	0.0981	0.0015
7	rs12537629	29449377	0.95	0.352537935866182	0.92	0.226487429171296	0.209790885269387	0.196243503868553	0.0153	0.0217	0.0141	0.0076	0.1722	0.0067	0.0071	0.0597	0.001	0.0969	0.1265	0.0293	0.0022	0.1063	0.0184	0.0071	0.0099	0.0023	0.0015	0.0362	0.0188	0.0369	0.0721	0.0257	0.0981	0.0015
7	rs11981975	29450895	0.95	0.352537935866182	0.92	0.226487429171296	0.212402477810865	0.209685103519305	0.0152	0.0217	0.0141	0.0076	0.1722	0.0067	0.0071	0.0597	0.001	0.0969	0.1265	0.0293	0.0022	0.1063	0.0184	0.0071	0.0099	0.0023	0.0015	0.0362	0.0188	0.0369	0.0721	0.0257	0.0981	0.0015
7	rs2057739	29456005	0.95	0.352537935866182	0.92	0.226487429171296	0.177389036835351	0.173657854471256	0.0151	0.0218	0.0143	0.0072	0.1728	0.0065	0.0069	0.0596	9e-04	0.0959	0.1263	0.0293	0.0022	0.1067	0.0183	0.007	0.0098	0.0023	0.0014	0.0371	0.0193	0.0364	0.0725	0.0257	0.0985	0.0014
7	rs12534213	29456491	0.95	0.352537935866182	0.92	0.226487429171296	0.165758508707578	0.176754473406879	0.0152	0.0218	0.0143	0.0072	0.1728	0.0065	0.0069	0.0596	0.001	0.0959	0.1262	0.0293	0.0022	0.1067	0.0183	0.0069	0.0098	0.0023	0.0014	0.0372	0.0193	0.0364	0.0726	0.0257	0.0986	0.0015
7	rs7777560	29461916	0.96	0.3177447436144	0.92	0.226487429171296	0.198360992299417	0.132665642787072	0.0149	0.0225	0.0148	0.007	0.1723	0.0059	0.0064	0.06	0.001	0.096	0.1265	0.0291	0.002	0.1056	0.0186	0.0065	0.0094	0.0023	0.0014	0.0375	0.0189	0.0369	0.0714	0.026	0.1009	0.0013
7	rs10486614	29463193	0.96	0.3177447436144	0.92	0.226487429171296	0.21418065119548	0.15971987726673	0.0149	0.0226	0.0149	0.007	0.1723	0.0059	0.0064	0.0601	0.001	0.096	0.1266	0.029	0.002	0.1056	0.0186	0.0065	0.0094	0.0023	0.0014	0.0375	0.0189	0.037	0.0712	0.0261	0.101	0.0013
7	rs17157950	29463761	0.96	0.3177447436144	0.92	0.226487429171296	0.217925577205196	0.155868386197189	0.0149	0.0226	0.0149	0.007	0.1723	0.0059	0.0064	0.0601	0.001	0.096	0.1266	0.029	0.002	0.1055	0.0186	0.0065	0.0094	0.0023	0.0014	0.0375	0.0189	0.037	0.0712	0.0261	0.101	0.0013
7	rs73080585	29466373	0.96	0.3177447436144	0.91	0.256642068151906	0.233906858806119	0.165755119893042	0.0149	0.0227	0.015	0.007	0.1723	0.0058	0.0064	0.0601	0.001	0.0961	0.1266	0.0288	0.0019	0.1055	0.0186	0.0064	0.0094	0.0023	0.0013	0.0375	0.0189	0.0371	0.0712	0.026	0.1012	0.0013
7	rs77063399	29468674	0.96	0.3177447436144	0.91	0.256642068151906	0.238441084195461	0.182092335747481	0.0146	0.0226	0.0151	0.007	0.1723	0.0058	0.0063	0.0601	0.001	0.0958	0.1264	0.0286	0.0019	0.1071	0.0185	0.0064	0.0094	0.0023	0.0013	0.0375	0.0188	0.037	0.0712	0.0261	0.1012	0.0013
7	rs7785829	29468698	0.96	0.3177447436144	0.91	0.256642068151906	0.243458202426361	0.194066926194425	0.0146	0.0226	0.0151	0.007	0.1724	0.0058	0.0063	0.0601	0.001	0.0958	0.1264	0.0286	0.0019	0.1071	0.0185	0.0064	0.0094	0.0023	0.0013	0.0375	0.0188	0.037	0.0712	0.0261	0.1012	0.0013
7	rs16875041	29470484	0.96	0.3177447436144	0.91	0.256642068151906	0.233864312370734	0.174056350721269	0.0146	0.0226	0.0151	0.0069	0.1723	0.0058	0.0063	0.0601	0.001	0.0959	0.1263	0.0286	0.0018	0.1071	0.0184	0.0064	0.0094	0.0024	0.0013	0.0375	0.0188	0.037	0.0712	0.026	0.1014	0.0012
7	rs6963798	29471369	0.96	0.3177447436144	0.91	0.256642068151906	0.236852913761187	0.188200686942018	0.0146	0.0226	0.0151	0.0069	0.1723	0.0058	0.0063	0.0601	0.001	0.0959	0.1264	0.0286	0.0018	0.1071	0.0184	0.0064	0.0094	0.0024	0.0013	0.0375	0.0188	0.0369	0.0712	0.026	0.1014	0.0012
7	rs4719974	29481888	0.96	0.3177447436144	0.91	0.256642068151906	0.25764147386344	0.191486491249225	0.0146	0.0227	0.0149	0.0069	0.1724	0.0058	0.0063	0.0601	0.001	0.0959	0.1265	0.0285	0.0017	0.1071	0.0185	0.0064	0.0094	0.0024	0.0013	0.0375	0.0189	0.0369	0.0711	0.0261	0.1015	0.0012
7	rs4722905	29482956	0.96	0.3177447436144	0.91	0.256642068151906	0.253442595172184	0.181788734373627	0.0145	0.0227	0.0149	0.0069	0.1723	0.0058	0.0063	0.0601	0.001	0.0959	0.1265	0.0285	0.0017	0.1072	0.0185	0.0064	0.0094	0.0024	0.0013	0.0375	0.0189	0.0369	0.0711	0.0261	0.1015	0.0012
7	rs67647967	29490769	0.96	0.3177447436144	0.9	0.289513196358555	0.231403955865923	0.147232115951566	0.0145	0.0227	0.0149	0.0069	0.1724	0.0058	0.0063	0.0603	0.001	0.0959	0.1265	0.0285	0.0017	0.1071	0.0185	0.0064	0.0094	0.0023	0.0012	0.0375	0.0188	0.0369	0.0709	0.026	0.1018	0.0012
7	rs62457782	29491232	0.96	0.3177447436144	0.9	0.289513196358555	0.230601114498221	0.143120227883064	0.0145	0.0227	0.0149	0.0069	0.1724	0.0058	0.0063	0.0603	0.001	0.0959	0.1265	0.0285	0.0017	0.1071	0.0185	0.0064	0.0094	0.0023	0.0012	0.0375	0.0188	0.0369	0.0709	0.026	0.1018	0.0012
7	rs75530772	29495402	0.96	0.3177447436144	0.9	0.289513196358555	0.224234166148681	0.149115027303675	0.0145	0.0227	0.015	0.0068	0.1724	0.0058	0.0063	0.0603	0.001	0.096	0.1265	0.0285	0.0017	0.1071	0.0185	0.0064	0.0094	0.0023	0.0012	0.0376	0.0188	0.0369	0.0709	0.026	0.1019	0.0012
7	rs77018975	29499768	0.97	0.285396128624663	0.9	0.289513196358555	0.119187652287031	0.0851331088292742	0.0146	0.023	0.0153	0.0064	0.1726	0.0056	0.0061	0.061	0.001	0.0962	0.1275	0.028	0.0017	0.107	0.0185	0.0062	0.0088	0.0023	0.0011	0.0377	0.0187	0.0365	0.0703	0.0257	0.1022	0.0013
7	rs6973713	29502756	0.97	0.285396128624663	0.9	0.289513196358555	0.0966023515963167	0.0564303715929338	0.0146	0.0231	0.0154	0.0063	0.1728	0.0055	0.0061	0.0613	0.0011	0.0961	0.1278	0.0278	0.0017	0.107	0.0185	0.0062	0.0087	0.0022	0.001	0.0378	0.0187	0.0364	0.0701	0.0256	0.1023	0.0013
7	rs72596067	29508625	0.97	0.285396128624663	0.9	0.289513196358555	0.094052852305962	0.0579807906303322	0.0146	0.0231	0.0153	0.0063	0.173	0.0054	0.006	0.0613	0.0011	0.0963	0.1279	0.0275	0.0018	0.1068	0.0185	0.0061	0.0085	0.0023	0.001	0.0379	0.0187	0.0367	0.0701	0.0256	0.1024	0.0013
7	rs10257957	29508680	0.97	0.285396128624663	0.9	0.289513196358555	0.0936815405289426	0.0592209333887592	0.0146	0.0231	0.0154	0.0062	0.173	0.0054	0.006	0.0613	0.0011	0.0963	0.1279	0.0275	0.0018	0.1068	0.0185	0.0061	0.0085	0.0023	0.001	0.0379	0.0187	0.0367	0.0701	0.0256	0.1024	0.0013
7	rs79776490	29508965	0.97	0.285396128624663	0.9	0.289513196358555	0.0885800941111959	0.0449222099932158	0.0146	0.0231	0.0153	0.0062	0.173	0.0054	0.006	0.0613	0.0011	0.0963	0.1279	0.0275	0.0018	0.1068	0.0185	0.0061	0.0085	0.0023	0.001	0.0379	0.0187	0.0367	0.0702	0.0256	0.1024	0.0013
7	rs10255035	29511791	0.97	0.285396128624663	0.9	0.289513196358555	0.0754844320576057	0.0338730656623439	0.0146	0.0231	0.0153	0.0058	0.1726	0.005	0.006	0.0616	0.0011	0.0967	0.1275	0.027	0.0019	0.1082	0.0175	0.0058	0.0082	0.0026	0.001	0.038	0.0191	0.0369	0.0703	0.0255	0.1028	0.0013
7	rs7792461	29513395	0.97	0.285396128624663	0.9	0.289513196358555	0.0528047897701254	0.00869787984530459	0.015	0.0231	0.0149	0.005	0.1726	0.0046	0.0058	0.0617	0.001	0.0964	0.129	0.0263	0.0019	0.1096	0.0177	0.0051	0.0075	0.0027	8e-04	0.0378	0.0195	0.0372	0.0709	0.0254	0.1027	0.0012
7	rs7809095	29513476	0.98	0.255415240389183	0.9	0.289513196358555	0.0545951488357008	0.0102328840431943	0.015	0.0231	0.0149	0.005	0.1727	0.0046	0.0058	0.0617	0.001	0.0964	0.129	0.0263	0.0019	0.1096	0.0176	0.005	0.0075	0.0027	8e-04	0.0378	0.0195	0.0372	0.071	0.0254	0.1027	0.0012
7	rs12155094	29514210	0.98	0.255415240389183	0.9	0.289513196358555	0.0562123630535631	0.0139517604891262	0.015	0.0231	0.0149	0.005	0.173	0.0046	0.0058	0.0617	0.001	0.0963	0.129	0.0262	0.0019	0.1096	0.0176	0.005	0.0075	0.0027	8e-04	0.0378	0.0195	0.0372	0.0709	0.0254	0.1027	0.0012
7	rs3812327	29517578	0.97	0.285396128624663	0.9	0.289513196358555	0.0684700164717363	0.00893591239370115	0.015	0.0231	0.0149	0.005	0.1739	0.0045	0.0058	0.0616	0.001	0.0961	0.129	0.0262	0.002	0.1096	0.0175	0.0049	0.0076	0.0028	8e-04	0.0378	0.0195	0.0371	0.0709	0.0253	0.1026	0.0011
7	rs3793253	29518351	0.98	0.255415240389183	0.9	0.289513196358555	0.0712764414046486	0.0137520216307888	0.015	0.023	0.0149	0.005	0.1739	0.0045	0.0058	0.0618	0.001	0.096	0.129	0.0261	0.002	0.1098	0.0175	0.0049	0.0075	0.0028	8e-04	0.0378	0.0195	0.0371	0.0709	0.0253	0.1025	0.0011
7	rs3750103	29519929	0.98	0.255415240389183	0.9	0.289513196358555	0.0734560747079395	0.0106366640117926	0.0149	0.023	0.0147	0.0049	0.174	0.0044	0.0057	0.0621	9e-04	0.096	0.1289	0.0261	0.002	0.1102	0.0175	0.0048	0.0073	0.0028	8e-04	0.038	0.0194	0.0371	0.071	0.0253	0.1026	0.0011
7	rs10452795	29528539	0.98	0.255415240389183	0.9	0.289513196358555	0.073012520390987	0.00607962918664824	0.0148	0.0229	0.0143	0.0048	0.174	0.0043	0.0054	0.0627	8e-04	0.0958	0.1282	0.0259	0.002	0.112	0.0173	0.0045	0.007	0.0029	7e-04	0.0385	0.0193	0.0369	0.072	0.0249	0.1026	0.001
7	rs1946134	29533394	0.98	0.255415240389183	0.89	0.325204496311925	0.0760025234658788	0.00904277132259147	0.0148	0.0229	0.0143	0.0048	0.174	0.0043	0.0054	0.0628	7e-04	0.0958	0.1281	0.0258	0.002	0.1123	0.0173	0.0045	0.007	0.003	6e-04	0.0386	0.0193	0.0369	0.0721	0.0249	0.1028	9e-04
7	rs17752574	29536231	0.98	0.255415240389183	0.89	0.325204496311925	0.0777241009078023	0.00765562443403855	0.0148	0.0229	0.0143	0.0048	0.1739	0.0043	0.0054	0.0628	7e-04	0.0958	0.1281	0.0258	0.002	0.1123	0.0173	0.0045	0.0069	0.003	6e-04	0.0386	0.0193	0.037	0.072	0.0249	0.1028	0.0011
7	rs17158136	29538339	0.98	0.255415240389183	0.89	0.325204496311925	0.0778998255536584	0.00755764368860492	0.0147	0.0229	0.0143	0.0048	0.1739	0.0043	0.0053	0.0629	7e-04	0.0958	0.1282	0.0258	0.0019	0.1123	0.0172	0.0045	0.0069	0.003	6e-04	0.0386	0.0193	0.037	0.0722	0.0249	0.1027	0.0011
7	rs3793251	29538924	0.98	0.255415240389183	0.89	0.325204496311925	0.0690986210433048	0.00758207710751396	0.0147	0.0229	0.0143	0.0048	0.1738	0.0043	0.0053	0.0629	8e-04	0.0958	0.1282	0.0258	0.0019	0.1123	0.0172	0.0045	0.0069	0.003	6e-04	0.0386	0.0193	0.037	0.0722	0.0249	0.1027	0.0011
7	rs10262722	29540205	0.98	0.255415240389183	0.89	0.325204496311925	0.0681268888012685	0.00656864855150131	0.0147	0.0229	0.0143	0.0047	0.1737	0.0043	0.0054	0.0629	8e-04	0.0958	0.1282	0.0258	0.0019	0.1124	0.0172	0.0045	0.0069	0.003	6e-04	0.0386	0.0193	0.037	0.0722	0.0249	0.1028	0.0011
7	rs1420143	29548324	0.98	0.255415240389183	0.89	0.325204496311925	0.0625411454256271	0.0142203211230938	0.0144	0.0228	0.0142	0.0046	0.173	0.0044	0.0056	0.0632	8e-04	0.0959	0.1287	0.0254	0.0019	0.1125	0.0175	0.0045	0.0066	0.0029	6e-04	0.0391	0.019	0.0368	0.0728	0.0252	0.1024	9e-04
7	rs1006250	29549626	0.99	0.227721472602965	0.89	0.325204496311925	0.0988620119051129	0.0239673541978909	0.0142	0.0229	0.0142	0.0046	0.1727	0.0042	0.0058	0.0633	8e-04	0.0963	0.1288	0.0252	0.0018	0.1131	0.0178	0.0041	0.0066	0.0027	6e-04	0.039	0.0188	0.0367	0.0731	0.0251	0.1025	8e-04
7	rs73084484	29552491	0.99	0.227721472602965	0.89	0.325204496311925	0.100429714596531	0.0205254762791252	0.0143	0.023	0.0142	0.0046	0.1725	0.0041	0.0058	0.0632	8e-04	0.0963	0.1288	0.0251	0.0018	0.1133	0.0178	0.0041	0.0066	0.0027	7e-04	0.039	0.0188	0.0367	0.0731	0.0251	0.1025	8e-04
7	rs1558634	29553339	0.99	0.227721472602965	0.89	0.325204496311925	0.101154486242336	0.0163881225194082	0.0143	0.023	0.0142	0.0046	0.1724	0.0041	0.0058	0.0632	8e-04	0.0964	0.1288	0.0251	0.0018	0.1134	0.0178	0.0041	0.0065	0.0027	7e-04	0.039	0.0188	0.0367	0.0731	0.0251	0.1025	8e-04
7	rs12536350	29554468	0.99	0.227721472602965	0.89	0.325204496311925	0.101102608846647	0.0211358964270646	0.0144	0.023	0.0142	0.0046	0.1724	0.0041	0.0058	0.0632	8e-04	0.0964	0.1287	0.025	0.0018	0.1134	0.0178	0.0041	0.0065	0.0027	8e-04	0.0391	0.0188	0.0367	0.0732	0.0251	0.1025	8e-04
7	rs11761722	29557037	0.99	0.227721472602965	0.89	0.325204496311925	0.0939042165235746	0.0252009633961589	0.0144	0.023	0.0142	0.0046	0.1723	0.0041	0.0058	0.0632	8e-04	0.0964	0.1288	0.0249	0.0019	0.1136	0.0178	0.0041	0.0065	0.0027	8e-04	0.0391	0.0188	0.0366	0.0732	0.025	0.1024	8e-04
7	rs117109203	29561038	0.99	0.227721472602965	0.89	0.325204496311925	0.0869432402552547	0.0216304487048716	0.0144	0.023	0.0142	0.0046	0.1723	0.004	0.0057	0.0631	8e-04	0.0963	0.1288	0.0248	0.0019	0.1137	0.0179	0.0041	0.0064	0.0027	9e-04	0.0391	0.0188	0.0366	0.0732	0.025	0.1024	9e-04
7	rs17753617	29564807	0.99	0.227721472602965	0.89	0.325204496311925	0.0823990613042335	0.0189012931176396	0.0144	0.023	0.0142	0.0046	0.1722	0.004	0.0057	0.0631	8e-04	0.0963	0.1288	0.0248	0.0019	0.1139	0.0179	0.0041	0.0064	0.0027	0.001	0.0391	0.0188	0.0365	0.0732	0.025	0.1024	0.001
7	rs10228072	29575687	0.99	0.227721472602965	0.89	0.325204496311925	0.0833597266380203	0.0221305083167175	0.0145	0.023	0.0142	0.0047	0.1722	0.004	0.0057	0.063	8e-04	0.0961	0.1287	0.0246	0.002	0.1143	0.018	0.004	0.0063	0.0028	0.0011	0.0391	0.0186	0.0366	0.0733	0.025	0.1024	0.001
7	rs6973268	29587321	0.99	0.227721472602965	0.89	0.325204496311925	0.0807237590515604	0.0208499575847958	0.0145	0.0231	0.0141	0.0046	0.1722	0.0039	0.0056	0.0628	9e-04	0.0964	0.1287	0.0245	0.002	0.1146	0.018	0.004	0.0063	0.0028	0.0011	0.039	0.0185	0.0365	0.0732	0.025	0.1025	0.001
7	rs1955083	29593125	0.99	0.227721472602965	0.89	0.325204496311925	0.0807462514214933	0.0156367713903019	0.0145	0.0231	0.0141	0.0047	0.172	0.0039	0.0056	0.0628	9e-04	0.0967	0.1286	0.0245	0.002	0.1148	0.018	0.004	0.0063	0.0028	0.0012	0.0389	0.0185	0.0364	0.0733	0.025	0.1024	0.001
7	rs11763489	29605045	0.99	0.227721472602965	0.89	0.325204496311925	0.0893697987487781	0.0232756908926262	0.0147	0.0233	0.0141	0.0048	0.1714	0.0038	0.0057	0.0629	8e-04	0.0971	0.1283	0.0244	0.002	0.1159	0.0182	0.0038	0.0062	0.0028	0.0013	0.0383	0.0186	0.0361	0.0735	0.025	0.1019	0.001
7	rs2302618	29605975	0.99	0.227721472602965	0.89	0.325204496311925	0.0924750344512077	0.0261000856280835	0.0147	0.0233	0.0141	0.0048	0.1716	0.0038	0.0057	0.0629	8e-04	0.0972	0.1283	0.0244	0.002	0.1155	0.0182	0.0038	0.0062	0.0028	0.0013	0.0383	0.0186	0.0361	0.0735	0.025	0.1021	0.001
7	Affx-30294170	29606288	0.99	0.227721472602965	0.89	0.325204496311925	0.0964008400144904	0.0303291330216578	0.0147	0.0233	0.0141	0.0048	0.1716	0.0038	0.0057	0.0629	8e-04	0.0972	0.1283	0.0244	0.0021	0.1153	0.0182	0.0038	0.0062	0.0028	0.0013	0.0383	0.0186	0.0361	0.0736	0.025	0.1022	0.001
7	Affx-52280471	29606316	0.99	0.227721472602965	0.89	0.325204496311925	0.0954222537450492	0.0283656717039014	0.0147	0.0233	0.0141	0.0048	0.1716	0.0038	0.0057	0.0629	8e-04	0.0972	0.1283	0.0244	0.0021	0.1153	0.0182	0.0038	0.0062	0.0028	0.0013	0.0383	0.0186	0.0361	0.0736	0.025	0.1022	0.001
7	rs1344477	29606976	0.99	0.227721472602965	0.89	0.325204496311925	0.0936568193165007	0.0229334913064916	0.0147	0.0233	0.0141	0.0048	0.1716	0.0038	0.0057	0.0629	8e-04	0.0971	0.1283	0.0244	0.0021	0.1153	0.0182	0.0038	0.0062	0.0028	0.0013	0.0383	0.0186	0.0361	0.0736	0.025	0.1022	0.001
7	rs112806975	29611576	0.99	0.227721472602965	0.89	0.325204496311925	0.0939042165235746	0.0141193108034926	0.015	0.0233	0.0139	0.0048	0.1717	0.0038	0.0057	0.063	9e-04	0.0968	0.1282	0.0243	0.002	0.1156	0.0181	0.0038	0.0062	0.0028	0.0013	0.0381	0.0185	0.0363	0.0737	0.0249	0.1021	0.001
7	rs56178532	29614050	0.98	0.255415240389183	0.89	0.325204496311925	0.0957477519319744	0.0203641594591037	0.0152	0.0233	0.0139	0.0048	0.1717	0.0038	0.0057	0.063	9e-04	0.0967	0.1282	0.0242	0.002	0.1158	0.0181	0.0039	0.0062	0.0028	0.0013	0.0381	0.0185	0.0363	0.0737	0.0248	0.1021	0.001
7	rs55689171	29618691	0.98	0.255415240389183	0.89	0.325204496311925	0.0964511931339931	0.0239673541978909	0.0151	0.0233	0.0139	0.0048	0.1717	0.0038	0.0057	0.063	9e-04	0.0966	0.1281	0.0242	0.002	0.1159	0.0181	0.0039	0.0062	0.0029	0.0014	0.0381	0.0184	0.0363	0.0737	0.0248	0.1021	0.0011
7	rs78694823	29618734	0.98	0.255415240389183	0.89	0.325204496311925	0.0979440454870807	0.0242729941931404	0.0151	0.0233	0.0139	0.0048	0.1717	0.0038	0.0057	0.063	9e-04	0.0966	0.1281	0.0242	0.002	0.1159	0.0181	0.0039	0.0062	0.0029	0.0014	0.0381	0.0184	0.0363	0.0737	0.0248	0.1021	0.0011
7	rs117446522	29626192	0.98	0.255415240389183	0.89	0.325204496311925	0.0988620119051129	0.0238369309313263	0.0151	0.0233	0.0139	0.0048	0.1717	0.0038	0.0057	0.063	9e-04	0.0966	0.1281	0.0242	0.002	0.1158	0.0182	0.0039	0.0062	0.0029	0.0014	0.0381	0.0184	0.0363	0.0737	0.0248	0.1021	0.0011
7	rs78900875	29626423	0.98	0.255415240389183	0.89	0.325204496311925	0.0989643394702768	0.0240981167671086	0.0151	0.0233	0.0139	0.0048	0.1717	0.0038	0.0057	0.063	9e-04	0.0966	0.1281	0.0242	0.002	0.1158	0.0182	0.0039	0.0062	0.0029	0.0014	0.0381	0.0184	0.0363	0.0737	0.0248	0.1021	0.0011
7	rs10251072	29628908	0.98	0.255415240389183	0.89	0.325204496311925	0.100895265438441	0.0283656717039014	0.0151	0.0233	0.0138	0.0048	0.1718	0.0038	0.0058	0.0631	9e-04	0.0965	0.128	0.0242	0.002	0.1158	0.0182	0.0039	0.0062	0.0029	0.0014	0.0381	0.0184	0.0363	0.0738	0.0248	0.1022	0.0011
7	rs59355858	29629005	0.98	0.255415240389183	0.89	0.325204496311925	0.100481376035492	0.027106308487739	0.0151	0.0233	0.0138	0.0048	0.1718	0.0038	0.0058	0.0631	9e-04	0.0965	0.128	0.0242	0.002	0.1158	0.0182	0.0039	0.0062	0.0029	0.0014	0.0381	0.0184	0.0363	0.0738	0.0248	0.1022	0.0011
7	rs1420117	29632309	0.98	0.255415240389183	0.89	0.325204496311925	0.156101161848964	0.0761157920833488	0.0148	0.023	0.0139	0.0057	0.1715	0.0047	0.0059	0.0632	7e-04	0.0963	0.1274	0.0243	0.0018	0.1161	0.0183	0.004	0.0062	0.0029	9e-04	0.0379	0.0184	0.0363	0.0737	0.0248	0.1022	0.001
7	rs11763581	29632778	0.98	0.255415240389183	0.89	0.325204496311925	0.166003427534864	0.0791252688413024	0.0148	0.0229	0.014	0.0058	0.1715	0.0048	0.006	0.0631	7e-04	0.0963	0.1273	0.0242	0.0018	0.1161	0.0183	0.004	0.0062	0.0029	9e-04	0.0378	0.0184	0.0363	0.0737	0.0248	0.1021	0.001
7	rs10499586	29633340	0.98	0.255415240389183	0.89	0.325204496311925	0.1805704200726	0.066618092830441	0.0147	0.0229	0.0141	0.0059	0.1715	0.005	0.0061	0.063	7e-04	0.0962	0.1273	0.0242	0.0018	0.1161	0.0184	0.004	0.0062	0.0029	9e-04	0.0378	0.0184	0.0363	0.0737	0.0248	0.1021	0.001
7	rs10499587	29635105	0.98	0.255415240389183	0.89	0.325204496311925	0.233524095228918	0.0910814379622124	0.0151	0.0228	0.0141	0.0061	0.1709	0.0051	0.0063	0.0631	7e-04	0.0962	0.1266	0.0244	0.0018	0.1163	0.0188	0.0041	0.0062	0.003	9e-04	0.0375	0.0183	0.0364	0.0736	0.0251	0.1016	8e-04
7	rs17158252	29635559	0.98	0.255415240389183	0.89	0.325204496311925	0.225399570326386	0.0752440170072701	0.0152	0.0227	0.0141	0.006	0.1708	0.0051	0.0063	0.0631	8e-04	0.0962	0.1264	0.0245	0.0019	0.1164	0.0188	0.0041	0.0062	0.003	9e-04	0.0374	0.0183	0.0364	0.0737	0.0251	0.1015	8e-04
7	rs2058640	29639200	0.98	0.255415240389183	0.89	0.325204496311925	0.278824520779524	0.086969890460622	0.0159	0.0223	0.0146	0.006	0.17	0.005	0.0066	0.0634	7e-04	0.0957	0.1244	0.0249	0.0018	0.1171	0.0196	0.0043	0.0062	0.0034	0.0011	0.0368	0.0184	0.0365	0.0734	0.0257	0.1011	8e-04
7	rs10499589	29647608	0.98	0.255415240389183	0.89	0.325204496311925	0.263328776463727	0.0872775472308369	0.0158	0.0221	0.0148	0.0059	0.17	0.0049	0.0066	0.0634	8e-04	0.0955	0.1235	0.0252	0.0018	0.1178	0.02	0.0044	0.0061	0.0037	0.0012	0.0368	0.0185	0.0363	0.0732	0.0258	0.1008	9e-04
7	rs61441807	29650644	0.98	0.255415240389183	0.89	0.325204496311925	0.272864945883097	0.0951087221176865	0.0158	0.0221	0.0148	0.0059	0.17	0.0049	0.0067	0.0635	8e-04	0.0954	0.1231	0.0252	0.0018	0.118	0.0201	0.0045	0.006	0.0038	0.0012	0.0368	0.0185	0.0363	0.0732	0.0259	0.1008	9e-04
7	rs2110681	29653441	0.98	0.255415240389183	0.91	0.256642068151906	0.27258729321159	0.0934420856303372	0.0158	0.0221	0.0148	0.0059	0.1699	0.0049	0.0067	0.0636	8e-04	0.0954	0.123	0.0251	0.0018	0.1182	0.0202	0.0045	0.006	0.0038	0.0011	0.0368	0.0185	0.0363	0.0732	0.0259	0.1005	9e-04
7	rs1728612	29660552	0.98	0.255415240389183	0.91	0.256642068151906	0.285944021437508	0.0948699198630098	0.0157	0.022	0.0148	0.0059	0.17	0.0049	0.0067	0.0636	9e-04	0.0953	0.1228	0.0251	0.0018	0.1184	0.0202	0.0045	0.006	0.0039	0.0011	0.0368	0.0185	0.0363	0.0732	0.0259	0.1004	0.001
7	rs62459234	29678678	0.98	0.255415240389183	0.92	0.226487429171296	0.31363359123692	0.111296809245489	0.0157	0.0222	0.0148	0.0059	0.1699	0.0049	0.0067	0.0636	9e-04	0.0952	0.1226	0.025	0.0018	0.1185	0.0203	0.0045	0.0059	0.004	0.0012	0.0369	0.0185	0.0363	0.0732	0.026	0.1004	0.001
7	rs73090324	29683765	0.98	0.255415240389183	0.92	0.226487429171296	0.317384452276958	0.112569348639354	0.0157	0.0222	0.0148	0.0058	0.1699	0.0049	0.0068	0.0635	9e-04	0.0951	0.1226	0.0251	0.0018	0.1187	0.0203	0.0046	0.0059	0.004	0.0012	0.0369	0.0184	0.0363	0.0732	0.026	0.1004	0.001
7	rs117273609	29686427	0.98	0.255415240389183	0.92	0.226487429171296	0.319495172728322	0.122506652000453	0.0157	0.0222	0.0148	0.0058	0.1699	0.0049	0.0068	0.0635	9e-04	0.0951	0.1226	0.0251	0.0018	0.1187	0.0203	0.0046	0.0059	0.004	0.0012	0.0369	0.0184	0.0363	0.0732	0.026	0.1004	0.001
7	rs118145400	29689321	0.98	0.255415240389183	0.92	0.226487429171296	0.324905649575964	0.119361731469192	0.0157	0.0221	0.0148	0.0058	0.1699	0.0049	0.0068	0.0635	9e-04	0.095	0.1225	0.0252	0.0018	0.1187	0.0203	0.0045	0.0059	0.004	0.0012	0.0369	0.0185	0.0364	0.0731	0.026	0.1004	0.001
7	rs75916079	29690262	0.98	0.255415240389183	0.92	0.226487429171296	0.324042861305113	0.116333833258781	0.0157	0.0221	0.0148	0.0058	0.1699	0.0049	0.0068	0.0635	9e-04	0.095	0.1225	0.0252	0.0018	0.1188	0.0203	0.0045	0.0059	0.004	0.0012	0.0369	0.0185	0.0364	0.0731	0.026	0.1004	0.001
7	rs1728546	29693481	0.98	0.255415240389183	0.92	0.226487429171296	0.32368794449516	0.11112755530908	0.0156	0.0221	0.0149	0.0058	0.1698	0.0049	0.0068	0.0635	9e-04	0.0947	0.1225	0.0254	0.0018	0.1189	0.0203	0.0046	0.0059	0.004	0.0012	0.0368	0.0185	0.0365	0.073	0.0261	0.1003	0.001
7	rs11763214	29717242	0.98	0.255415240389183	0.92	0.226487429171296	0.350499601266573	0.125416370993296	0.0156	0.0221	0.015	0.0058	0.1694	0.005	0.0069	0.0633	9e-04	0.0946	0.1222	0.0254	0.0019	0.1189	0.0204	0.0047	0.0059	0.0042	0.0012	0.0366	0.0184	0.0366	0.0731	0.0263	0.1004	0.001
7	rs4000284	29726917	0.98	0.255415240389183	0.91	0.256642068151906	0.361630178464284	0.121454929311561	0.0156	0.022	0.015	0.0058	0.1693	0.0051	0.007	0.0632	9e-04	0.0946	0.1221	0.0254	0.0019	0.1188	0.0204	0.0048	0.0059	0.0042	0.0012	0.0366	0.0184	0.0366	0.0732	0.0263	0.1004	0.001
7	rs850045	29734356	0.98	0.255415240389183	0.92	0.226487429171296	0.351927450966652	0.097027633773626	0.0156	0.022	0.015	0.0059	0.1691	0.0051	0.007	0.0632	9e-04	0.0945	0.1223	0.0254	0.002	0.1188	0.0205	0.0048	0.0059	0.0042	0.0012	0.0366	0.0184	0.0366	0.0731	0.0263	0.1003	0.001
7	rs850074	29751459	0.98	0.255415240389183	0.92	0.226487429171296	0.485076163549162	0.208942361440764	0.016	0.0215	0.0155	0.0061	0.1685	0.0054	0.0074	0.0626	9e-04	0.0946	0.1213	0.0252	0.0024	0.1209	0.0212	0.0049	0.006	0.0044	0.0014	0.0356	0.0183	0.0369	0.0718	0.0261	0.0998	0.001
7	rs112918160	29756549	0.98	0.255415240389183	0.92	0.226487429171296	0.618782059015198	0.262149802672913	0.0159	0.0212	0.0156	0.006	0.1683	0.0054	0.0076	0.0625	0.001	0.0943	0.1208	0.0252	0.0027	0.1212	0.022	0.005	0.0061	0.0046	0.0014	0.0353	0.0182	0.037	0.0713	0.0265	0.0994	0.001
7	rs850088	29774419	0.98	0.255415240389183	0.92	0.226487429171296	0.684265410799759	0.267299410769223	0.0158	0.0211	0.0156	0.0061	0.168	0.0055	0.0076	0.0625	0.001	0.0941	0.1209	0.0251	0.0028	0.1215	0.0224	0.0051	0.0061	0.0047	0.0014	0.0352	0.0181	0.0371	0.0711	0.0269	0.0992	0.001
7	rs10264611	29789319	0.98	0.255415240389183	0.92	0.226487429171296	0.680040150498238	0.313670147471775	0.0158	0.0211	0.0155	0.006	0.1679	0.0055	0.0076	0.0625	0.001	0.094	0.1209	0.0251	0.0028	0.1216	0.0225	0.0051	0.0061	0.0047	0.0015	0.035	0.0181	0.0371	0.071	0.027	0.0992	0.0012
7	rs850148	29797918	0.98	0.255415240389183	0.92	0.226487429171296	0.785487053731734	0.33165241223901	0.0156	0.0211	0.0155	0.006	0.1675	0.0056	0.0078	0.062	0.001	0.0943	0.1208	0.025	0.0027	0.1216	0.0233	0.0053	0.0059	0.0047	0.0015	0.035	0.0182	0.0374	0.0702	0.0273	0.0994	0.0012
7	rs117021113	29799658	0.98	0.255415240389183	0.92	0.226487429171296	0.800902441561151	0.332019946970045	0.0156	0.0211	0.0155	0.006	0.1675	0.0056	0.0078	0.062	0.001	0.0943	0.1208	0.0249	0.0027	0.1217	0.0234	0.0053	0.0057	0.0047	0.0015	0.0349	0.0182	0.0374	0.0701	0.0273	0.0996	0.0012
7	rs12539722	29800422	0.98	0.255415240389183	0.92	0.226487429171296	0.81180160391115	0.346321435366202	0.0157	0.0211	0.0155	0.006	0.1676	0.0056	0.0078	0.062	0.001	0.0943	0.1208	0.0249	0.0027	0.1217	0.0234	0.0053	0.0056	0.0047	0.0015	0.0349	0.0182	0.0374	0.07	0.0273	0.0996	0.0012
7	rs2893355	29804143	0.98	0.255415240389183	0.92	0.226487429171296	0.824742487966197	0.366329049900992	0.0157	0.0211	0.0155	0.006	0.1676	0.0056	0.0078	0.0619	0.001	0.0942	0.1207	0.0249	0.0028	0.1219	0.0235	0.0053	0.0056	0.0048	0.0016	0.0349	0.0181	0.0374	0.0698	0.0274	0.0995	0.0012
7	rs10951246	29809440	0.98	0.255415240389183	0.92	0.226487429171296	0.922064893296483	0.454852491477567	0.0159	0.021	0.0153	0.0062	0.1673	0.0057	0.0079	0.0617	0.0011	0.0936	0.1201	0.0245	0.003	0.1228	0.0242	0.0056	0.0056	0.0048	0.0016	0.0346	0.0179	0.037	0.0698	0.0281	0.0989	0.0012
7	rs80272497	29810412	0.98	0.255415240389183	0.93	0.198940398764014	0.952482220653075	0.438483950564184	0.0159	0.021	0.0153	0.0062	0.1673	0.0057	0.0079	0.0617	0.0011	0.0936	0.1201	0.0245	0.0031	0.1229	0.0243	0.0056	0.0056	0.0048	0.0016	0.0346	0.0178	0.037	0.0698	0.0282	0.0989	0.0012
7	rs10278180	29816454	0.98	0.255415240389183	0.93	0.198940398764014	0.951220677953652	0.38166914454775	0.016	0.021	0.0152	0.0062	0.1672	0.0057	0.0079	0.0617	0.0011	0.0936	0.1201	0.0245	0.0031	0.123	0.0243	0.0056	0.0056	0.0048	0.0016	0.0346	0.0178	0.037	0.0698	0.0282	0.0988	0.0012
7	rs79470490	29820266	0.98	0.255415240389183	0.93	0.198940398764014	0.995869146735529	0.353786640391894	0.016	0.021	0.0152	0.0062	0.1672	0.0058	0.0079	0.0616	0.0011	0.0936	0.1201	0.0244	0.0031	0.1231	0.0244	0.0057	0.0056	0.0049	0.0016	0.0345	0.0178	0.0369	0.0697	0.0283	0.0988	0.0013
7	rs759377	29822933	0.98	0.255415240389183	0.93	0.198940398764014	1.04904090022641	0.411954795299882	0.016	0.021	0.0152	0.0062	0.1672	0.0058	0.0079	0.0616	0.0011	0.0938	0.1201	0.0243	0.0031	0.1232	0.0244	0.0057	0.0056	0.0049	0.0016	0.0345	0.0178	0.0368	0.0697	0.0283	0.0987	0.0013
7	rs12538279	29833454	0.98	0.255415240389183	0.93	0.198940398764014	1.03969422243026	0.502271836616924	0.0159	0.021	0.0151	0.0063	0.1671	0.0059	0.008	0.0615	0.0011	0.094	0.12	0.0242	0.0032	0.1233	0.0245	0.0058	0.0058	0.0049	0.0016	0.0347	0.0178	0.0361	0.0696	0.0283	0.0986	0.0013
7	rs10240898	29843228	0.98	0.255415240389183	0.93	0.198940398764014	1.04292243012388	0.494740372756423	0.0158	0.021	0.0151	0.0065	0.166	0.006	0.0081	0.0617	0.0012	0.0941	0.1201	0.0235	0.0034	0.1235	0.0248	0.0061	0.0058	0.0051	0.0016	0.0348	0.0178	0.0353	0.0697	0.0284	0.0989	0.0014
7	rs174914	29847343	0.98	0.255415240389183	0.93	0.198940398764014	1.08862789272199	0.445251592271418	0.0158	0.021	0.0151	0.0066	0.1657	0.0061	0.0081	0.0618	0.0012	0.0941	0.1201	0.0232	0.0035	0.1239	0.0249	0.0062	0.0058	0.0051	0.0016	0.0348	0.0177	0.0351	0.0697	0.0284	0.0989	0.0014
7	rs116963465	29850994	0.97	0.285396128624663	0.93	0.198940398764014	1.08029157118366	0.412866600623244	0.0158	0.0209	0.0151	0.0066	0.1656	0.0061	0.0081	0.0619	0.0012	0.0939	0.1198	0.0231	0.0035	0.1244	0.025	0.0061	0.0059	0.0051	0.0016	0.0347	0.0177	0.0351	0.0696	0.0284	0.099	0.0015
7	rs174920	29852805	0.97	0.285396128624663	0.93	0.198940398764014	1.07153957737289	0.410392979126139	0.0158	0.0209	0.0151	0.0066	0.1656	0.0061	0.0081	0.0619	0.0012	0.0939	0.1198	0.0231	0.0035	0.1244	0.025	0.0062	0.0059	0.0052	0.0016	0.0347	0.0178	0.0351	0.0695	0.0283	0.099	0.0015
7	rs75736007	29853145	0.97	0.285396128624663	0.93	0.198940398764014	1.06528048315281	0.410653169499924	0.0158	0.0209	0.0151	0.0066	0.1656	0.0061	0.0081	0.0619	0.0012	0.0939	0.1198	0.0231	0.0035	0.1244	0.025	0.0062	0.0059	0.0051	0.0016	0.0347	0.0178	0.0351	0.0695	0.0283	0.099	0.0015
7	rs117514795	29854494	0.97	0.285396128624663	0.93	0.198940398764014	1.04947848626302	0.412085019590346	0.0158	0.0209	0.0151	0.0066	0.1655	0.0061	0.0081	0.0619	0.0012	0.0939	0.1198	0.0231	0.0035	0.1245	0.025	0.0062	0.0059	0.0051	0.0016	0.0347	0.0178	0.035	0.0695	0.0283	0.099	0.0015
7	rs7803453	29864739	0.97	0.285396128624663	0.93	0.198940398764014	1.0939623251448	0.446581805393163	0.0158	0.0208	0.0151	0.0066	0.1655	0.0061	0.0081	0.0619	0.0013	0.0938	0.1197	0.0231	0.0036	0.1246	0.0249	0.0062	0.0059	0.0052	0.0016	0.0347	0.0178	0.035	0.0695	0.0283	0.0991	0.0015
7	rs11771497	29864758	0.97	0.285396128624663	0.93	0.198940398764014	1.09253879248733	0.44698107442655	0.0158	0.0208	0.0151	0.0066	0.1655	0.0061	0.0081	0.0619	0.0013	0.0937	0.1197	0.0231	0.0036	0.1246	0.0249	0.0062	0.0059	0.0052	0.0016	0.0347	0.0178	0.035	0.0695	0.0283	0.099	0.0015
7	rs6462184	29872684	0.97	0.285396128624663	0.93	0.198940398764014	0.910392959947972	0.386394937848779	0.0158	0.0208	0.0152	0.0064	0.1656	0.0058	0.0079	0.062	0.0013	0.0941	0.1204	0.0231	0.0034	0.1247	0.025	0.006	0.0059	0.0051	0.0016	0.0348	0.0179	0.035	0.0695	0.028	0.0991	0.0015
7	rs116957699	29875371	0.97	0.285396128624663	0.93	0.198940398764014	0.884461230064141	0.364188095546799	0.0158	0.0208	0.0152	0.0064	0.1656	0.0058	0.0079	0.062	0.0013	0.0941	0.1204	0.0231	0.0034	0.1247	0.025	0.006	0.0059	0.0051	0.0016	0.0348	0.0178	0.0351	0.0695	0.028	0.0991	0.0015
7	rs55649450	29885247	0.97	0.285396128624663	0.93	0.198940398764014	0.866189865180848	0.360920589451984	0.016	0.0208	0.0151	0.0064	0.1654	0.0058	0.0078	0.0621	0.0013	0.0942	0.1201	0.0231	0.0035	0.1249	0.0251	0.0059	0.0059	0.0051	0.0016	0.0348	0.0178	0.0351	0.0695	0.028	0.0988	0.0016
7	rs174940	29885841	0.97	0.285396128624663	0.93	0.198940398764014	0.88014281165802	0.381031769424645	0.016	0.0208	0.0151	0.0064	0.1654	0.0058	0.0078	0.0621	0.0013	0.0942	0.1201	0.0231	0.0035	0.1249	0.0251	0.0059	0.0059	0.0051	0.0016	0.0349	0.0178	0.0351	0.0695	0.028	0.0988	0.0016
7	rs117342446	29894554	0.97	0.285396128624663	0.93	0.198940398764014	0.896321216365527	0.399118543178129	0.0163	0.0207	0.0151	0.0063	0.1648	0.0058	0.0079	0.0622	0.0015	0.0942	0.1195	0.0231	0.0038	0.1255	0.0252	0.0059	0.0059	0.0053	0.0017	0.0347	0.0177	0.035	0.0692	0.0281	0.0986	0.0017
7	rs174950	29899639	0.97	0.285396128624663	0.93	0.198940398764014	0.905609794821046	0.424244502495123	0.0163	0.0207	0.0151	0.0063	0.1646	0.0058	0.0079	0.0622	0.0015	0.0943	0.1194	0.0231	0.0039	0.1256	0.0252	0.0059	0.0058	0.0054	0.0017	0.0348	0.0176	0.035	0.0691	0.0281	0.0986	0.0018
7	rs62457583	29903036	0.97	0.285396128624663	0.93	0.198940398764014	0.907587756244457	0.442063384864579	0.0164	0.0207	0.0152	0.0063	0.1645	0.0058	0.0079	0.0622	0.0015	0.0942	0.1193	0.0231	0.0039	0.1257	0.0252	0.0059	0.0058	0.0054	0.0017	0.0347	0.0176	0.035	0.0691	0.0281	0.0985	0.0018
7	rs28568296	29913775	0.97	0.285396128624663	0.93	0.198940398764014	0.920571403673007	0.47299816147789	0.0165	0.0207	0.0152	0.0063	0.1642	0.0058	0.0079	0.0623	0.0016	0.0943	0.1191	0.0232	0.004	0.1259	0.0253	0.0059	0.0059	0.0055	0.0017	0.0347	0.0177	0.035	0.069	0.0281	0.0983	0.0019
7	rs66713142	29919949	0.97	0.285396128624663	0.93	0.198940398764014	0.939814307527162	0.499255768826546	0.0166	0.0207	0.0152	0.0063	0.1641	0.0058	0.0079	0.0623	0.0016	0.0942	0.1188	0.0232	0.004	0.1261	0.0253	0.0059	0.0059	0.0056	0.0017	0.0347	0.0177	0.0349	0.0689	0.0281	0.0982	0.0019
7	rs3750092	29924072	0.96	0.3177447436144	0.94	0.173887076546345	1.21798995926696	0.604258785631052	0.0175	0.0202	0.0158	0.0063	0.162	0.006	0.0082	0.0628	0.0024	0.0936	0.1156	0.023	0.005	0.1272	0.0258	0.0059	0.0061	0.0063	0.0021	0.0353	0.0178	0.0345	0.0684	0.028	0.0972	0.0026
7	rs13310795	29924221	0.96	0.3177447436144	0.94	0.173887076546345	1.34596068459803	0.595515291962389	0.0175	0.0201	0.0158	0.0062	0.1619	0.0059	0.0082	0.0628	0.0025	0.0936	0.1154	0.023	0.0051	0.1274	0.0259	0.0058	0.006	0.0063	0.0021	0.0354	0.0178	0.0345	0.0684	0.0281	0.0973	0.0027
7	rs75418804	29924384	0.96	0.3177447436144	0.94	0.173887076546345	1.30120722175083	0.561133292492757	0.0176	0.0201	0.0158	0.0062	0.1618	0.0059	0.0081	0.0631	0.0025	0.0936	0.1152	0.0229	0.0051	0.1276	0.0258	0.0057	0.0059	0.0064	0.0021	0.0354	0.0177	0.0345	0.0684	0.0281	0.0972	0.0027
7	rs174974	29927228	0.96	0.3177447436144	0.94	0.173887076546345	1.42778325625569	0.710086107020422	0.0177	0.0204	0.0159	0.0061	0.1618	0.0058	0.0079	0.0636	0.0027	0.094	0.1148	0.0229	0.0055	0.127	0.0257	0.0056	0.0059	0.0066	0.0022	0.0354	0.0178	0.0344	0.0681	0.0282	0.0969	0.0029
7	rs61750796	29927688	0.96	0.3177447436144	0.94	0.173887076546345	1.41253167337162	0.716500593820284	0.0177	0.0204	0.0159	0.0061	0.1618	0.0058	0.0079	0.0636	0.0027	0.094	0.1147	0.0229	0.0056	0.1269	0.0257	0.0055	0.0058	0.0066	0.0022	0.0354	0.0178	0.0344	0.0681	0.0282	0.0969	0.0029
7	rs61750795	29927689	0.96	0.3177447436144	0.94	0.173887076546345	1.39783010050289	0.715604778542521	0.0177	0.0204	0.0159	0.0061	0.1618	0.0058	0.0079	0.0636	0.0027	0.094	0.1147	0.0229	0.0056	0.1269	0.0257	0.0055	0.0058	0.0066	0.0022	0.0354	0.0178	0.0344	0.0681	0.0282	0.0969	0.0029
7	rs78656715	29931748	0.96	0.3177447436144	0.94	0.173887076546345	1.46164895941719	0.692105656108522	0.0178	0.0205	0.0158	0.0061	0.1618	0.0058	0.0078	0.0637	0.0028	0.0945	0.1146	0.0228	0.0058	0.1265	0.0258	0.0055	0.0058	0.0067	0.0022	0.0355	0.0178	0.0342	0.0679	0.0281	0.0969	0.003
7	rs73075988	29933463	0.96	0.3177447436144	0.94	0.173887076546345	1.46393696923742	0.709490064949739	0.0178	0.0205	0.0158	0.0061	0.1618	0.0058	0.0078	0.0637	0.0028	0.0945	0.1146	0.0228	0.0058	0.1264	0.0258	0.0055	0.0058	0.0067	0.0022	0.0355	0.0178	0.0342	0.0679	0.0281	0.0969	0.003
7	rs28782326	29947716	0.96	0.3177447436144	0.94	0.173887076546345	1.52025012010522	0.762511038738171	0.0179	0.0206	0.0157	0.006	0.1619	0.0058	0.0077	0.0638	0.0029	0.0951	0.1145	0.0228	0.006	0.1258	0.0258	0.0054	0.0058	0.0068	0.0023	0.0355	0.0178	0.0341	0.0677	0.028	0.0969	0.0031
7	rs2057902	29954611	0.96	0.3177447436144	0.94	0.173887076546345	1.63237241727999	0.793831302989078	0.018	0.0207	0.0155	0.006	0.162	0.0057	0.0076	0.0639	0.0031	0.0961	0.1143	0.0228	0.0063	0.1246	0.0258	0.0052	0.0057	0.007	0.0023	0.0356	0.0181	0.0341	0.0676	0.0277	0.0969	0.0033
7	rs73077921	29955068	0.96	0.3177447436144	0.94	0.173887076546345	1.54747747620913	0.720235835497188	0.018	0.0207	0.0155	0.006	0.162	0.0057	0.0075	0.0639	0.0031	0.0962	0.1144	0.0228	0.0063	0.1244	0.0257	0.0051	0.0057	0.007	0.0023	0.0356	0.0181	0.0341	0.0675	0.0277	0.0969	0.0033
7	rs11540586	29962427	0.96	0.3177447436144	0.94	0.173887076546345	1.46493216659475	0.646378243774	0.0181	0.0208	0.0154	0.0059	0.1624	0.0056	0.0074	0.0641	0.0031	0.0967	0.1148	0.0227	0.0064	0.1234	0.0255	0.005	0.0056	0.007	0.0023	0.0356	0.0181	0.0344	0.0674	0.0275	0.097	0.0033
7	rs17324153	29966141	0.97	0.285396128624663	0.95	0.15120882267165	1.46353895993488	0.653535137165175	0.0182	0.0208	0.0154	0.0059	0.1624	0.0056	0.0074	0.0642	0.0031	0.0967	0.1149	0.0227	0.0064	0.1231	0.0255	0.005	0.0056	0.007	0.0023	0.0357	0.0181	0.0344	0.0673	0.0275	0.097	0.0033
7	rs11974754	29970218	0.97	0.285396128624663	0.95	0.15120882267165	1.48768994309021	0.67997993029578	0.0182	0.0209	0.0153	0.0059	0.1624	0.0056	0.0074	0.0642	0.0031	0.0967	0.1149	0.0227	0.0064	0.123	0.0255	0.005	0.0056	0.007	0.0024	0.0357	0.018	0.0344	0.0673	0.0275	0.097	0.0033
7	rs79365634	29973371	0.97	0.285396128624663	0.94	0.173887076546345	1.47929053144347	0.663056908744624	0.0182	0.0209	0.0153	0.0059	0.1624	0.0056	0.0074	0.0642	0.0031	0.0967	0.1149	0.0227	0.0064	0.1231	0.0255	0.005	0.0056	0.007	0.0024	0.0357	0.018	0.0344	0.0673	0.0275	0.097	0.0033
7	rs35960711	29980471	0.97	0.285396128624663	0.94	0.173887076546345	1.46533031516232	0.663643895885143	0.0182	0.0209	0.0153	0.0059	0.1624	0.0056	0.0074	0.0643	0.0031	0.0967	0.1149	0.0227	0.0064	0.1231	0.0255	0.005	0.0056	0.007	0.0024	0.0357	0.018	0.0344	0.0673	0.0275	0.097	0.0033
7	rs117618041	29981892	0.97	0.285396128624663	0.94	0.173887076546345	1.47609534236918	0.665111884349685	0.0182	0.0209	0.0153	0.0059	0.1624	0.0056	0.0074	0.0643	0.0031	0.0967	0.1149	0.0227	0.0064	0.1231	0.0255	0.005	0.0056	0.007	0.0024	0.0357	0.018	0.0344	0.0673	0.0275	0.0969	0.0033
7	rs17158543	29983146	0.97	0.285396128624663	0.94	0.173887076546345	1.48638889509993	0.661003392666568	0.0182	0.0209	0.0153	0.0059	0.1624	0.0056	0.0074	0.0643	0.0031	0.0967	0.1149	0.0227	0.0064	0.1231	0.0255	0.005	0.0056	0.007	0.0024	0.0357	0.018	0.0344	0.0673	0.0275	0.0969	0.0033
7	rs34595026	29991635	0.97	0.285396128624663	0.94	0.173887076546345	1.45201402910747	0.69388420556091	0.0181	0.0209	0.0153	0.0059	0.1625	0.0056	0.0074	0.0643	0.003	0.0967	0.115	0.0227	0.0064	0.1232	0.0255	0.005	0.0056	0.0069	0.0023	0.0358	0.0181	0.0343	0.0672	0.0275	0.0969	0.0033
7	rs75604334	29994945	0.97	0.285396128624663	0.94	0.173887076546345	1.33373341165412	0.631394078410525	0.0181	0.0209	0.0154	0.0059	0.1625	0.0056	0.0074	0.0644	0.0029	0.0967	0.1151	0.0227	0.0064	0.1232	0.0255	0.0051	0.0056	0.0069	0.0024	0.0357	0.0181	0.0343	0.0672	0.0275	0.0968	0.0032
7	rs7357118	30003300	0.97	0.285396128624663	0.94	0.173887076546345	1.29122409520924	0.611160148626596	0.0181	0.021	0.0154	0.0059	0.1625	0.0056	0.0074	0.0645	0.0029	0.0966	0.1151	0.0228	0.0064	0.1232	0.0255	0.0051	0.0057	0.0069	0.0024	0.0357	0.0181	0.0343	0.0672	0.0274	0.0967	0.0032
7	rs34511420	30010498	0.97	0.285396128624663	0.94	0.173887076546345	1.27956689087604	0.579968077151682	0.0181	0.021	0.0154	0.0059	0.1625	0.0056	0.0074	0.0645	0.0029	0.0966	0.1151	0.0228	0.0064	0.1232	0.0255	0.0051	0.0057	0.0069	0.0024	0.0357	0.0181	0.0343	0.0672	0.0274	0.0966	0.0032
7	rs11978244	30014068	0.97	0.285396128624663	0.94	0.173887076546345	1.27200666292714	0.535051028976016	0.0181	0.021	0.0154	0.0059	0.1625	0.0056	0.0074	0.0645	0.0029	0.0966	0.1151	0.0228	0.0063	0.1232	0.0255	0.0051	0.0057	0.0069	0.0024	0.0356	0.0181	0.0343	0.0672	0.0274	0.0966	0.0032
7	rs56077711	30017980	0.97	0.285396128624663	0.94	0.173887076546345	1.26399272410308	0.531847251604536	0.0181	0.021	0.0154	0.0059	0.1625	0.0056	0.0074	0.0645	0.0029	0.0966	0.1151	0.0228	0.0063	0.1233	0.0255	0.0051	0.0057	0.0069	0.0024	0.0356	0.0181	0.0343	0.0672	0.0274	0.0966	0.0032
7	rs34506165	30020988	0.97	0.285396128624663	0.94	0.173887076546345	1.26484033994256	0.541053498520652	0.0181	0.021	0.0154	0.0059	0.1624	0.0056	0.0074	0.0645	0.0029	0.0966	0.1151	0.0228	0.0063	0.1233	0.0255	0.0051	0.0057	0.0069	0.0024	0.0356	0.0181	0.0343	0.0672	0.0274	0.0966	0.0032
7	rs56376588	30022884	0.97	0.285396128624663	0.94	0.173887076546345	1.26220402849941	0.535329844498325	0.0181	0.021	0.0154	0.0059	0.1624	0.0056	0.0074	0.0645	0.0029	0.0966	0.1151	0.0228	0.0063	0.1233	0.0255	0.0051	0.0057	0.0069	0.0024	0.0356	0.0181	0.0343	0.0672	0.0274	0.0966	0.0032
7	rs17150692	30065960	0.97	0.285396128624663	0.94	0.173887076546345	1.16963368546445	0.437689575104006	0.0181	0.021	0.0154	0.006	0.1622	0.0056	0.0074	0.0642	0.0029	0.0967	0.1151	0.0228	0.0064	0.1239	0.0255	0.0051	0.0057	0.0069	0.0025	0.0356	0.0181	0.0342	0.0672	0.0273	0.0964	0.0032
7	rs77573184	30066721	0.97	0.285396128624663	0.94	0.173887076546345	1.16881139650972	0.437292531573527	0.0181	0.021	0.0154	0.006	0.1622	0.0056	0.0074	0.0642	0.0029	0.0967	0.1151	0.0228	0.0064	0.1239	0.0255	0.0051	0.0057	0.0069	0.0025	0.0356	0.0181	0.0342	0.0672	0.0273	0.0964	0.0032
7	rs10951257	30070544	0.97	0.285396128624663	0.94	0.173887076546345	1.15896162479647	0.424375768382391	0.0181	0.021	0.0154	0.006	0.1621	0.0056	0.0074	0.0642	0.0029	0.0967	0.1151	0.0229	0.0064	0.124	0.0255	0.0051	0.0057	0.0069	0.0025	0.0356	0.0181	0.0342	0.0672	0.0273	0.0964	0.0032
7	rs10488084	30083021	0.97	0.285396128624663	0.94	0.173887076546345	1.14461083703596	0.423588337424064	0.0181	0.021	0.0154	0.006	0.1621	0.0056	0.0074	0.0642	0.0029	0.0967	0.1151	0.0229	0.0064	0.124	0.0254	0.0051	0.0057	0.0069	0.0025	0.0356	0.0181	0.0341	0.0672	0.0272	0.0963	0.0032
7	rs78942763	30086770	0.97	0.285396128624663	0.94	0.173887076546345	1.14334264437432	0.417303152941702	0.0181	0.021	0.0154	0.006	0.1621	0.0056	0.0074	0.0641	0.0029	0.0967	0.1151	0.0229	0.0064	0.124	0.0254	0.0051	0.0057	0.0069	0.0025	0.0356	0.0181	0.0341	0.0672	0.0272	0.0963	0.0032
7	rs116992271	30107577	0.97	0.285396128624663	0.94	0.173887076546345	1.12789738857707	0.400926996813227	0.0181	0.021	0.0154	0.006	0.162	0.0056	0.0074	0.0641	0.0029	0.0968	0.1151	0.0229	0.0064	0.124	0.0254	0.0052	0.0057	0.0069	0.0025	0.0357	0.0181	0.0341	0.0672	0.0272	0.0962	0.0032
7	rs11977829	30113706	0.97	0.285396128624663	0.94	0.173887076546345	1.1338488839929	0.438616383828987	0.0181	0.021	0.0154	0.006	0.1619	0.0057	0.0074	0.064	0.003	0.0967	0.1151	0.0229	0.0064	0.1239	0.0254	0.0052	0.0057	0.0069	0.0025	0.0356	0.0181	0.0341	0.0672	0.0272	0.096	0.0034
7	rs77266350	30129808	0.97	0.285396128624663	0.94	0.173887076546345	1.09476338712495	0.38793109929597	0.0181	0.021	0.0154	0.0059	0.162	0.0056	0.0074	0.0641	0.003	0.0967	0.1151	0.023	0.0064	0.1239	0.0254	0.0052	0.0057	0.0069	0.0026	0.0357	0.0182	0.0341	0.0671	0.0272	0.0959	0.0034
7	rs10275279	30141435	0.97	0.285396128624663	0.94	0.173887076546345	1.08702959350548	0.390110222609675	0.0181	0.021	0.0154	0.0059	0.162	0.0056	0.0074	0.0641	0.003	0.0967	0.1151	0.023	0.0064	0.1239	0.0254	0.0052	0.0057	0.0069	0.0026	0.0357	0.0182	0.034	0.0671	0.0272	0.0958	0.0034
7	rs62447366	30156232	0.97	0.285396128624663	0.94	0.173887076546345	1.05447216471624	0.34211154935086	0.0181	0.021	0.0154	0.0059	0.1621	0.0056	0.0074	0.064	0.003	0.0967	0.115	0.023	0.0064	0.1239	0.0254	0.0052	0.0057	0.0069	0.0026	0.0357	0.0182	0.034	0.0671	0.0272	0.0958	0.0034
7	rs11766670	30160884	0.97	0.285396128624663	0.94	0.173887076546345	1.04790352101524	0.328838600465995	0.0181	0.021	0.0154	0.0059	0.1621	0.0056	0.0074	0.064	0.003	0.0967	0.115	0.023	0.0064	0.1238	0.0253	0.0052	0.0057	0.0069	0.0026	0.0357	0.0182	0.034	0.0671	0.0272	0.0958	0.0034
7	rs62447373	30176689	0.97	0.285396128624663	0.94	0.173887076546345	0.799495689231363	0.460075454014075	0.018	0.0209	0.0162	0.006	0.1637	0.0058	0.0072	0.0631	0.0029	0.0967	0.1153	0.0241	0.0065	0.1233	0.0252	0.0052	0.0055	0.0069	0.0029	0.0356	0.0188	0.0334	0.0679	0.0265	0.0941	0.0034
7	rs2110393	30176860	0.97	0.285396128624663	0.94	0.173887076546345	0.805364198621852	0.509281341970346	0.0181	0.0209	0.0163	0.006	0.1641	0.0058	0.0072	0.0628	0.0028	0.0967	0.1154	0.0242	0.0066	0.123	0.0251	0.0052	0.0054	0.0069	0.003	0.0357	0.0191	0.0331	0.0681	0.0263	0.0936	0.0035
7	rs117881791	30180413	0.98	0.255415240389183	0.94	0.173887076546345	0.270647997243917	0.174754481808434	0.0139	0.0211	0.0179	0.0077	0.1706	0.008	0.0089	0.0627	0.0013	0.1032	0.115	0.026	0.0049	0.1193	0.0242	0.0067	0.007	0.0054	0.0021	0.0381	0.0207	0.0311	0.0665	0.0228	0.0871	0.0022
7	rs10231501	30180590	0.98	0.255415240389183	0.94	0.173887076546345	0.263101803061475	0.195413364884309	0.0139	0.0211	0.0179	0.0077	0.1706	0.008	0.0089	0.0627	0.0013	0.1032	0.115	0.026	0.0049	0.1193	0.0242	0.0067	0.007	0.0054	0.0021	0.0381	0.0208	0.0312	0.0665	0.0228	0.0871	0.0022
7	rs997349	30182444	0.98	0.255415240389183	0.94	0.173887076546345	0.280419184901957	0.268907857295775	0.0137	0.0211	0.0182	0.0078	0.1713	0.0081	0.009	0.0631	0.0012	0.1034	0.115	0.026	0.0047	0.1188	0.0241	0.0069	0.0073	0.0054	0.0021	0.0381	0.0208	0.031	0.0659	0.0226	0.0869	0.0021
7	rs73079727	30182704	0.98	0.255415240389183	0.94	0.173887076546345	0.278122546396688	0.270404093280546	0.0137	0.0211	0.0182	0.0078	0.1713	0.0081	0.009	0.063	0.0012	0.1034	0.1153	0.026	0.0047	0.1188	0.0241	0.0069	0.0073	0.0054	0.0021	0.0381	0.0207	0.031	0.0659	0.0226	0.0869	0.0021
7	rs181542598	30182986	0.98	0.255415240389183	0.94	0.173887076546345	0.275789506572396	0.278969794203787	0.0137	0.0211	0.0182	0.0078	0.1713	0.0081	0.009	0.063	0.0012	0.1033	0.1157	0.026	0.0047	0.1187	0.0241	0.007	0.0073	0.0054	0.0021	0.0381	0.0205	0.031	0.0659	0.0226	0.0868	0.0021
7	rs74516169	30185353	0.98	0.255415240389183	0.94	0.173887076546345	0.272263557925563	0.304074540956439	0.0137	0.0211	0.0183	0.0078	0.1713	0.0081	0.009	0.063	0.0012	0.1033	0.1157	0.026	0.0047	0.1189	0.0241	0.007	0.0074	0.0053	0.0021	0.0381	0.0205	0.031	0.0659	0.0225	0.0867	0.0021
7	rs12701007	30188378	0.98	0.255415240389183	0.94	0.173887076546345	0.286276398928375	0.362553297578656	0.0137	0.0212	0.0184	0.0079	0.1715	0.0082	0.009	0.0629	0.0012	0.1034	0.1157	0.026	0.0046	0.1188	0.0241	0.0071	0.0074	0.0053	0.0021	0.0382	0.0205	0.031	0.0659	0.0225	0.0866	0.0021
7	rs76393609	30189227	0.98	0.255415240389183	0.94	0.173887076546345	0.278356432123817	0.36305609007828	0.0137	0.0212	0.0184	0.0078	0.1716	0.0082	0.009	0.0628	0.0012	0.1035	0.1158	0.026	0.0046	0.1189	0.0241	0.0071	0.0074	0.0053	0.002	0.0382	0.0205	0.0309	0.0659	0.0224	0.0866	0.0021
7	rs17547430	30189348	0.98	0.255415240389183	0.94	0.173887076546345	0.271662886272341	0.359916887784937	0.0137	0.0212	0.0183	0.0078	0.1716	0.0081	0.009	0.0628	0.0012	0.1035	0.1158	0.026	0.0046	0.1189	0.0241	0.007	0.0074	0.0053	0.002	0.0382	0.0205	0.0309	0.066	0.0224	0.0866	0.002
7	rs79329652	30189644	0.98	0.255415240389183	0.94	0.173887076546345	0.270647997243917	0.357035683804713	0.0137	0.0212	0.0183	0.0078	0.1716	0.0081	0.009	0.0628	0.0012	0.1035	0.1158	0.026	0.0046	0.1189	0.024	0.007	0.0074	0.0053	0.002	0.0382	0.0205	0.0309	0.066	0.0224	0.0866	0.002
7	rs12533810	30195632	0.98	0.255415240389183	0.94	0.173887076546345	0.266471859185222	0.363684858623505	0.0137	0.0212	0.0184	0.0078	0.1717	0.0082	0.009	0.0628	0.0011	0.1035	0.1157	0.026	0.0045	0.119	0.0241	0.0071	0.0074	0.0052	0.0021	0.0383	0.0206	0.0309	0.0659	0.0224	0.0865	0.002
7	rs3823765	30213452	0.98	0.255415240389183	0.94	0.173887076546345	0.3092625085422	0.440471568273894	0.0133	0.0209	0.0186	0.008	0.1721	0.0083	0.0092	0.063	9e-04	0.1038	0.1155	0.0258	0.0043	0.1201	0.0236	0.0073	0.0075	0.005	0.002	0.0384	0.0207	0.0309	0.0656	0.0222	0.086	0.0018
7	rs887884	30215211	0.98	0.255415240389183	0.94	0.173887076546345	0.332776123898602	0.487374268005868	0.0133	0.0209	0.0186	0.0081	0.172	0.0083	0.0092	0.063	9e-04	0.1038	0.1155	0.0258	0.0043	0.1202	0.0236	0.0074	0.0075	0.005	0.002	0.0384	0.0208	0.0309	0.0656	0.0222	0.086	0.0018
7	rs724576	30217700	0.98	0.255415240389183	0.95	0.15120882267165	0.338250518624115	0.51024535058968	0.0133	0.0209	0.0187	0.0081	0.1721	0.0083	0.0092	0.063	9e-04	0.1038	0.1154	0.0258	0.0043	0.1203	0.0236	0.0074	0.0075	0.005	0.002	0.0383	0.0208	0.0309	0.0656	0.0222	0.086	0.0018
7	rs2041683	30224208	0.98	0.255415240389183	0.94	0.173887076546345	0.359646664958041	0.478003578506947	0.0132	0.0209	0.0187	0.0081	0.1726	0.0083	0.0092	0.0631	9e-04	0.1039	0.1149	0.0257	0.0043	0.1206	0.0236	0.0074	0.0075	0.0049	0.002	0.0382	0.0207	0.0308	0.0651	0.0225	0.0863	0.0018
7	rs73081509	30230933	0.98	0.255415240389183	0.94	0.173887076546345	0.349813185752795	0.458332725394307	0.0132	0.0208	0.0187	0.0082	0.1725	0.0083	0.0092	0.0632	9e-04	0.1038	0.1149	0.026	0.0043	0.1207	0.0236	0.0074	0.0075	0.0049	0.0019	0.0381	0.0207	0.0308	0.065	0.0225	0.0863	0.0018
7	rs34635823	30242388	0.98	0.255415240389183	0.95	0.15120882267165	0.322371464823778	0.461685665671575	0.0131	0.0207	0.0187	0.0082	0.1727	0.0083	0.0092	0.0631	8e-04	0.1038	0.115	0.026	0.0042	0.1209	0.0235	0.0074	0.0075	0.0048	0.0019	0.0382	0.0207	0.0307	0.0649	0.0223	0.0866	0.0017
7	rs77664913	30245153	0.98	0.255415240389183	0.95	0.15120882267165	0.292342536145384	0.462088448934287	0.013	0.0206	0.0188	0.0081	0.1731	0.0083	0.0092	0.0633	8e-04	0.1039	0.1151	0.026	0.0039	0.1215	0.0234	0.0073	0.0075	0.0046	0.0017	0.0382	0.0209	0.0305	0.0647	0.0222	0.0868	0.0015
7	rs6975506	30245948	0.98	0.255415240389183	0.95	0.15120882267165	0.282160105900319	0.400151669941544	0.0129	0.0206	0.0188	0.0081	0.1735	0.0083	0.0091	0.0634	7e-04	0.1039	0.1153	0.0261	0.0037	0.1221	0.0233	0.0072	0.0075	0.0045	0.0017	0.0382	0.0212	0.0304	0.0647	0.0221	0.0863	0.0013
7	rs61251463	30246910	0.98	0.255415240389183	0.95	0.15120882267165	0.29470116665358	0.364062267821493	0.0129	0.0205	0.0188	0.008	0.174	0.0082	0.0091	0.0635	7e-04	0.1038	0.1154	0.0262	0.0036	0.1228	0.0232	0.0071	0.0074	0.0045	0.0016	0.0382	0.0213	0.0303	0.0647	0.022	0.0857	0.0012
7	rs6462193	30250241	0.98	0.255415240389183	0.95	0.15120882267165	0.294363601241434	0.357911873338779	0.0129	0.0205	0.0189	0.008	0.174	0.0082	0.0091	0.0635	7e-04	0.1038	0.1154	0.0262	0.0036	0.1228	0.0232	0.0071	0.0074	0.0045	0.0016	0.0381	0.0213	0.0303	0.0647	0.022	0.0856	0.0012
7	rs79563580	30263563	0.98	0.255415240389183	0.95	0.15120882267165	0.301593358612973	0.382434387198341	0.0129	0.0205	0.0189	0.008	0.1741	0.0082	0.0091	0.0635	7e-04	0.1038	0.1154	0.0262	0.0036	0.1229	0.0232	0.0071	0.0074	0.0045	0.0016	0.0381	0.0214	0.0303	0.0646	0.022	0.0856	0.0012
7	rs10257423	30267914	0.98	0.255415240389183	0.96	0.130782650589638	0.301105223111364	0.354910348811381	0.0129	0.0205	0.0189	0.008	0.1741	0.0082	0.0091	0.0635	7e-04	0.1038	0.1154	0.0262	0.0036	0.1229	0.0232	0.0071	0.0074	0.0045	0.0016	0.0381	0.0214	0.0303	0.0646	0.022	0.0855	0.0012
7	rs116981613	30271363	0.98	0.255415240389183	0.96	0.130782650589638	0.303599096789369	0.361171639010053	0.0129	0.0205	0.0189	0.008	0.1741	0.0082	0.0091	0.0635	7e-04	0.1038	0.1154	0.0262	0.0036	0.1229	0.0232	0.0071	0.0074	0.0045	0.0016	0.0381	0.0214	0.0303	0.0646	0.022	0.0855	0.0012
7	rs78418055	30284388	0.98	0.255415240389183	0.96	0.130782650589638	0.326940473187057	0.394478596258916	0.0129	0.0205	0.0191	0.0081	0.1744	0.0083	0.0092	0.0635	7e-04	0.1038	0.1152	0.0264	0.0036	0.1229	0.0232	0.0071	0.0075	0.0045	0.0016	0.038	0.0216	0.0305	0.0645	0.0221	0.0846	0.0012
7	rs117022828	30286122	0.98	0.255415240389183	0.96	0.130782650589638	0.352828002563607	0.419264540475035	0.0129	0.0205	0.0192	0.0081	0.1746	0.0084	0.0092	0.0634	7e-04	0.1036	0.1152	0.0264	0.0036	0.1232	0.0232	0.0072	0.0075	0.0046	0.0015	0.038	0.0218	0.0304	0.0644	0.022	0.0838	0.0012
7	rs1003608	30287978	0.98	0.255415240389183	0.96	0.130782650589638	0.378468094116103	0.438086714790949	0.0129	0.0206	0.0192	0.0081	0.1749	0.0085	0.0093	0.0633	7e-04	0.1036	0.1151	0.0264	0.0036	0.1237	0.0232	0.0072	0.0076	0.0046	0.0015	0.0379	0.0219	0.0304	0.0643	0.022	0.083	0.0012
7	rs74529648	30287986	0.98	0.255415240389183	0.96	0.130782650589638	0.378468094116103	0.437689575104006	0.0129	0.0206	0.0192	0.0081	0.1749	0.0085	0.0093	0.0633	7e-04	0.1036	0.1151	0.0264	0.0036	0.1237	0.0232	0.0072	0.0076	0.0046	0.0015	0.0379	0.0219	0.0304	0.0643	0.022	0.083	0.0012
7	rs75139175	30299334	0.98	0.255415240389183	0.96	0.130782650589638	0.445680465412894	0.499529765467314	0.0129	0.0206	0.0194	0.0082	0.1754	0.0087	0.0094	0.0631	8e-04	0.1037	0.1145	0.0265	0.0036	0.1243	0.0231	0.0073	0.0077	0.0046	0.0015	0.0379	0.0222	0.0303	0.0644	0.0219	0.0818	0.0012
7	rs77354836	30310499	0.98	0.255415240389183	0.96	0.130782650589638	0.458107377359639	0.504468240767327	0.013	0.0206	0.0194	0.0082	0.1755	0.0087	0.0094	0.0631	8e-04	0.1037	0.1144	0.0265	0.0036	0.1243	0.0231	0.0073	0.0077	0.0046	0.0015	0.0378	0.0223	0.0303	0.0644	0.0219	0.0817	0.0012
7	rs76210052	30311436	0.98	0.255415240389183	0.97	0.112481740502774	0.462104782346419	0.492827923171108	0.013	0.0206	0.0194	0.0082	0.1755	0.0087	0.0094	0.063	8e-04	0.1037	0.1144	0.0265	0.0036	0.1244	0.0231	0.0073	0.0077	0.0046	0.0015	0.0378	0.0223	0.0303	0.0644	0.0219	0.0817	0.0012
7	rs73307198	30315330	0.98	0.255415240389183	0.98	0.0961760782036991	0.475859581252227	0.475702095162305	0.013	0.0206	0.0194	0.0082	0.1755	0.0087	0.0094	0.063	8e-04	0.1037	0.1144	0.0265	0.0036	0.1244	0.0231	0.0073	0.0077	0.0046	0.0015	0.0378	0.0223	0.0302	0.0644	0.0219	0.0816	0.0012
7	rs173848	30317163	0.98	0.255415240389183	0.98	0.0961760782036991	0.499281704020484	0.504056229451706	0.013	0.0206	0.0194	0.0082	0.1756	0.0087	0.0094	0.0631	8e-04	0.1037	0.1144	0.0265	0.0036	0.1245	0.0231	0.0073	0.0078	0.0046	0.0015	0.0378	0.0223	0.0302	0.0644	0.0219	0.0816	0.0012
7	rs17453055	30319218	0.98	0.255415240389183	0.98	0.0961760782036991	0.490872144568814	0.492691392231555	0.0129	0.0206	0.0194	0.0082	0.1754	0.0087	0.0094	0.0631	8e-04	0.1037	0.1144	0.0265	0.0035	0.1247	0.023	0.0073	0.0078	0.0046	0.0015	0.0378	0.0224	0.0302	0.0644	0.0219	0.0816	0.0012
7	rs7794336	30326225	0.98	0.255415240389183	0.98	0.0961760782036991	0.468927056673066	0.465044999955938	0.0129	0.0206	0.0194	0.0082	0.1754	0.0087	0.0094	0.0631	8e-04	0.1036	0.1143	0.0265	0.0035	0.1249	0.023	0.0073	0.0078	0.0046	0.0015	0.0378	0.0224	0.0302	0.0644	0.0219	0.0814	0.0012
7	rs116965180	30331276	0.98	0.255415240389183	0.98	0.0961760782036991	0.476783544578153	0.46302863424001	0.0129	0.0206	0.0194	0.0082	0.1754	0.0088	0.0095	0.0632	7e-04	0.1035	0.1143	0.0265	0.0035	0.1251	0.023	0.0074	0.0078	0.0046	0.0015	0.0378	0.0224	0.0302	0.0644	0.0219	0.0814	0.0011
7	rs62447403	30334775	0.98	0.255415240389183	0.99	0.0817332193164052	0.487938836983513	0.461685665671575	0.0128	0.0206	0.0194	0.0082	0.1754	0.0088	0.0095	0.0632	7e-04	0.1035	0.1143	0.0266	0.0035	0.1252	0.0229	0.0074	0.0078	0.0046	0.0015	0.0378	0.0225	0.0302	0.0645	0.0219	0.0813	0.0011
7	rs35295500	30351332	0.98	0.255415240389183	0.99	0.0817332193164052	0.464840013484926	0.471107793464998	0.0128	0.0207	0.0194	0.0082	0.1756	0.0087	0.0095	0.0633	7e-04	0.1033	0.114	0.0265	0.0034	0.1253	0.0229	0.0074	0.0077	0.0045	0.0015	0.0378	0.0225	0.0303	0.0645	0.0219	0.0814	0.0011
7	rs117517063	30370075	0.99	0.227721472602965	0.99	0.0817332193164052	0.44353640620872	0.464641543498737	0.0128	0.0207	0.0194	0.0082	0.1758	0.0087	0.0094	0.0634	7e-04	0.1031	0.1138	0.0265	0.0034	0.1253	0.0229	0.0074	0.0077	0.0045	0.0015	0.0378	0.0226	0.0304	0.0646	0.0219	0.0814	0.0011
7	rs112995369	30377987	0.99	0.227721472602965	0.99	0.0817332193164052	0.441516137994203	0.473403496276854	0.0128	0.0207	0.0194	0.0082	0.1758	0.0087	0.0094	0.0635	7e-04	0.103	0.1137	0.0265	0.0034	0.1254	0.0228	0.0074	0.0077	0.0045	0.0015	0.0378	0.0226	0.0304	0.0646	0.0219	0.0814	0.0011
7	rs118188216	30409856	0.99	0.227721472602965	0.99	0.0817332193164052	0.265421917363066	0.426740424435094	0.0128	0.0207	0.0194	0.008	0.1766	0.0086	0.0092	0.0637	8e-04	0.1021	0.1142	0.0263	0.0031	0.1254	0.0227	0.0074	0.0076	0.0042	0.0015	0.0381	0.023	0.0306	0.065	0.0217	0.0812	0.0011
7	rs13221972	30414662	0.99	0.227721472602965	0.98	0.0961760782036991	0.261923254887556	0.43782194431907	0.0128	0.0207	0.0194	0.008	0.1767	0.0086	0.0092	0.0637	8e-04	0.1021	0.1142	0.0263	0.0031	0.1253	0.0227	0.0074	0.0076	0.0041	0.0015	0.0381	0.023	0.0307	0.065	0.0217	0.0812	0.0011
7	rs117831055	30415987	0.99	0.227721472602965	0.98	0.0961760782036991	0.256342058888956	0.422539043765051	0.0128	0.0207	0.0194	0.008	0.1767	0.0086	0.0092	0.0637	8e-04	0.1021	0.1142	0.0263	0.0031	0.1253	0.0227	0.0074	0.0076	0.0041	0.0015	0.0381	0.023	0.0307	0.065	0.0217	0.0812	0.0011
7	rs1029964	30418211	0.99	0.227721472602965	0.98	0.0961760782036991	0.251091750829314	0.419526246986788	0.0128	0.0207	0.0194	0.0079	0.1767	0.0086	0.0092	0.0637	8e-04	0.1021	0.1143	0.0263	0.0031	0.1253	0.0227	0.0074	0.0076	0.0041	0.0015	0.0381	0.023	0.0306	0.0649	0.0217	0.0812	0.0011
7	rs77673321	30425531	0.99	0.227721472602965	0.98	0.0961760782036991	0.227237723418818	0.413127217201754	0.0128	0.0207	0.0194	0.0079	0.1768	0.0086	0.0092	0.0638	8e-04	0.102	0.1144	0.0263	0.003	0.1252	0.0227	0.0074	0.0075	0.0041	0.0015	0.0381	0.023	0.0306	0.0649	0.0218	0.0811	0.0011
7	rs12701010	30430973	0.99	0.227721472602965	0.98	0.0961760782036991	0.155628907225249	0.382051712386311	0.0128	0.0207	0.0195	0.0077	0.1774	0.0086	0.009	0.0642	9e-04	0.1016	0.1149	0.0264	0.0028	0.1248	0.0227	0.0072	0.0073	0.0038	0.0014	0.0381	0.0235	0.0307	0.0649	0.0222	0.0807	0.0011
7	rs113602693	30434891	0.99	0.227721472602965	0.98	0.0961760782036991	0.0990155281118777	0.311142711991857	0.0128	0.0207	0.0195	0.0075	0.1785	0.0085	0.0087	0.0646	9e-04	0.1012	0.1154	0.0264	0.0025	0.1244	0.0225	0.007	0.0071	0.0035	0.0013	0.0382	0.024	0.0306	0.0649	0.0226	0.0804	0.0012
7	rs35719804	30450120	0.99	0.227721472602965	0.98	0.0961760782036991	0.0871084143543358	0.275487288011434	0.0128	0.0207	0.0195	0.0074	0.179	0.0084	0.0086	0.0648	0.001	0.101	0.1156	0.0266	0.0024	0.1241	0.0226	0.0069	0.007	0.0033	0.0013	0.0381	0.0243	0.0306	0.0649	0.023	0.0802	0.0012
7	rs77105705	30450200	0.99	0.227721472602965	0.98	0.0961760782036991	0.0869668243518729	0.275139778890467	0.0128	0.0207	0.0195	0.0074	0.1789	0.0084	0.0086	0.0648	0.001	0.101	0.1156	0.0266	0.0024	0.1241	0.0226	0.0069	0.007	0.0033	0.0013	0.038	0.0243	0.0306	0.0648	0.023	0.0802	0.0012
7	rs11763119	30452918	0.99	0.227721472602965	0.98	0.0961760782036991	0.0863784417293527	0.271902898866162	0.0128	0.0207	0.0195	0.0074	0.1789	0.0084	0.0086	0.0647	0.001	0.101	0.1156	0.0266	0.0024	0.1241	0.0226	0.0069	0.007	0.0033	0.0013	0.038	0.0243	0.0306	0.0648	0.023	0.0802	0.0012
7	rs34958784	30453941	0.99	0.227721472602965	0.98	0.0961760782036991	0.0861672457896285	0.270749743764592	0.0128	0.0207	0.0195	0.0074	0.1789	0.0084	0.0086	0.0647	0.001	0.101	0.1156	0.0266	0.0024	0.1241	0.0226	0.0069	0.007	0.0033	0.0013	0.038	0.0243	0.0306	0.0648	0.023	0.0802	0.0012
7	rs117755164	30467040	0.99	0.227721472602965	0.98	0.0961760782036991	0.0798273574542592	0.261351566669545	0.0128	0.0206	0.0195	0.0074	0.179	0.0084	0.0086	0.0647	0.001	0.1009	0.1156	0.0266	0.0023	0.124	0.0226	0.0069	0.007	0.0033	0.0013	0.038	0.0243	0.0305	0.0648	0.0231	0.0802	0.0012
7	rs5743368	30468216	0.99	0.227721472602965	0.98	0.0961760782036991	0.0801403673959258	0.258847792122691	0.0128	0.0206	0.0195	0.0073	0.179	0.0084	0.0086	0.0647	0.001	0.1009	0.1156	0.0267	0.0023	0.1239	0.0227	0.0069	0.0069	0.0033	0.0013	0.0381	0.0243	0.0305	0.0649	0.0232	0.0802	0.0012
7	rs73687868	30470423	1	0.202230525110681	0.98	0.0961760782036991	0.0389510436262784	0.230501438186522	0.0133	0.0202	0.0194	0.0071	0.1799	0.0082	0.0085	0.0646	0.0014	0.0988	0.1173	0.027	0.0025	0.1226	0.0225	0.0069	0.0067	0.0034	0.0013	0.0385	0.0251	0.0298	0.0656	0.0242	0.0785	0.0015
7	rs10267377	30470869	0.99	0.227721472602965	0.98	0.0961760782036991	0.0373413746177844	0.228969909277093	0.0134	0.0201	0.0194	0.007	0.1805	0.0082	0.0084	0.0648	0.0015	0.0983	0.1183	0.027	0.0025	0.1223	0.0225	0.0069	0.0066	0.0033	0.0011	0.0386	0.0254	0.0293	0.0659	0.0244	0.0778	0.0015
7	rs2970498	30478056	0.99	0.227721472602965	0.98	0.0961760782036991	0.0410080816186187	0.23467504402318	0.0134	0.0201	0.0194	0.007	0.1807	0.0081	0.0085	0.0648	0.0016	0.0981	0.1183	0.027	0.0026	0.1221	0.0225	0.0069	0.0066	0.0033	0.0011	0.0386	0.0254	0.0292	0.0661	0.0245	0.0775	0.0015
7	rs79486294	30488921	0.99	0.227721472602965	0.98	0.0961760782036991	0.0437350954925155	0.211066798329293	0.0135	0.02	0.0194	0.0069	0.1812	0.008	0.0085	0.0651	0.0016	0.0978	0.1185	0.0269	0.0026	0.1219	0.0225	0.0068	0.0065	0.0032	0.0011	0.0386	0.0255	0.0292	0.0662	0.0244	0.0775	0.0015
7	rs2075822	30490760	0.99	0.227721472602965	0.98	0.0961760782036991	0.0518404409528689	0.197699099405354	0.0136	0.0199	0.0194	0.0069	0.1828	0.008	0.0085	0.0654	0.0016	0.0971	0.1185	0.0267	0.0026	0.1211	0.0223	0.0067	0.0065	0.0033	0.0011	0.0387	0.0255	0.0293	0.066	0.0244	0.0777	0.0015
7	rs2075820	30492237	0.99	0.227721472602965	0.98	0.0961760782036991	0.0579879466990439	0.199053962880584	0.0136	0.0199	0.0194	0.0068	0.1839	0.008	0.0084	0.0654	0.0016	0.0965	0.1187	0.0267	0.0026	0.1207	0.0221	0.0067	0.0065	0.0033	0.0011	0.0389	0.0255	0.0292	0.066	0.0244	0.0777	0.0015
7	rs5743340	30492598	0.99	0.227721472602965	0.98	0.0961760782036991	0.0581330349117971	0.200516520419865	0.0136	0.0199	0.0193	0.0068	0.1839	0.008	0.0084	0.0654	0.0016	0.0965	0.1187	0.0266	0.0026	0.1207	0.0221	0.0067	0.0065	0.0033	0.0011	0.0389	0.0255	0.0292	0.0659	0.0244	0.0777	0.0015
7	rs2075818	30496382	0.99	0.227721472602965	0.98	0.0961760782036991	0.059247264484967	0.195309681052254	0.0137	0.0199	0.0193	0.0068	0.184	0.008	0.0084	0.0654	0.0016	0.0964	0.1188	0.0266	0.0025	0.1209	0.022	0.0067	0.0065	0.0033	0.0011	0.0389	0.0255	0.0293	0.0656	0.0244	0.0778	0.0015
7	rs116885673	30498278	0.99	0.227721472602965	0.98	0.0961760782036991	0.0572122193455661	0.183917591988687	0.0136	0.0199	0.0193	0.0068	0.1841	0.008	0.0084	0.0654	0.0016	0.0964	0.1188	0.0266	0.0025	0.1209	0.022	0.0067	0.0065	0.0033	0.0011	0.0389	0.0255	0.0293	0.0657	0.0244	0.0778	0.0015
7	rs112319733	30499772	0.99	0.227721472602965	0.98	0.0961760782036991	0.0570328123265688	0.184222407867754	0.0136	0.0199	0.0193	0.0068	0.1841	0.008	0.0084	0.0654	0.0016	0.0964	0.1188	0.0266	0.0025	0.1208	0.022	0.0067	0.0065	0.0033	0.0011	0.0389	0.0255	0.0293	0.0657	0.0244	0.0778	0.0015
7	rs1558070	30503486	0.99	0.227721472602965	0.98	0.0961760782036991	0.0542824167090515	0.184222407867754	0.0136	0.0199	0.0193	0.0068	0.1841	0.008	0.0084	0.0655	0.0016	0.0964	0.1189	0.0267	0.0025	0.1207	0.022	0.0067	0.0065	0.0033	0.0011	0.0389	0.0256	0.0293	0.0656	0.0244	0.0779	0.0015
7	rs2037955	30511949	0.99	0.227721472602965	0.98	0.0961760782036991	0.0652850199605912	0.18118205421371	0.0136	0.0198	0.0192	0.0068	0.1843	0.008	0.0083	0.0654	0.0016	0.0963	0.1189	0.0266	0.0025	0.1206	0.022	0.0066	0.0066	0.0038	0.0011	0.0389	0.0256	0.0292	0.0657	0.0243	0.0778	0.0015
7	rs2709800	30512771	0.99	0.227721472602965	0.98	0.0961760782036991	0.0661905408005934	0.174355430990166	0.0136	0.0198	0.0193	0.0067	0.1843	0.008	0.0084	0.0654	0.0016	0.0962	0.1188	0.0266	0.0025	0.1206	0.022	0.0066	0.0066	0.0038	0.0011	0.0389	0.0256	0.0292	0.0657	0.0244	0.0778	0.0015
7	rs62447445	30525588	0.99	0.227721472602965	0.98	0.0961760782036991	0.0493268817316813	0.157886255595879	0.0136	0.0197	0.0193	0.0067	0.1837	0.008	0.0082	0.0655	0.0017	0.096	0.1191	0.0267	0.0026	0.1201	0.022	0.0065	0.0066	0.0038	0.0012	0.0388	0.0257	0.0292	0.0662	0.0244	0.078	0.0015
7	rs74457547	30526962	0.99	0.227721472602965	0.98	0.0961760782036991	0.0467713060489614	0.150154294629113	0.0137	0.0197	0.0193	0.0067	0.1837	0.008	0.0082	0.0655	0.0017	0.096	0.1191	0.0268	0.0026	0.1201	0.022	0.0065	0.0066	0.0038	0.0012	0.0388	0.0257	0.0291	0.0663	0.0245	0.078	0.0015
7	rs38402	30527363	0.99	0.227721472602965	0.98	0.0961760782036991	0.0463179239569251	0.150438181088848	0.0137	0.0197	0.0193	0.0067	0.1837	0.008	0.0082	0.0655	0.0017	0.096	0.119	0.0268	0.0026	0.1201	0.022	0.0065	0.0066	0.0038	0.0013	0.0388	0.0257	0.0291	0.0663	0.0245	0.078	0.0015
7	rs2736725	30534225	0.99	0.227721472602965	0.98	0.0961760782036991	0.0406506731594441	0.137489997367732	0.0136	0.0196	0.0193	0.0067	0.1835	0.008	0.0082	0.0653	0.0017	0.096	0.1191	0.0269	0.0026	0.1199	0.0219	0.0065	0.0066	0.0038	0.0013	0.0387	0.0257	0.029	0.0667	0.0245	0.0781	0.0015
7	rs4270	30536611	0.99	0.227721472602965	0.98	0.0961760782036991	0.0384961510355621	0.160300473335357	0.0136	0.0196	0.0194	0.0067	0.1835	0.008	0.0082	0.0648	0.0016	0.0961	0.1187	0.0271	0.0025	0.1195	0.022	0.0066	0.0067	0.0038	0.0013	0.0387	0.0259	0.0292	0.0672	0.0245	0.0782	0.0015
7	rs57379358	30537214	0.99	0.227721472602965	0.98	0.0961760782036991	0.0561768708316425	0.16899940789326	0.0135	0.0195	0.0196	0.0066	0.1838	0.0079	0.0082	0.0646	0.0014	0.0959	0.1181	0.0278	0.0023	0.1198	0.0221	0.0066	0.0066	0.0039	0.0012	0.039	0.0263	0.0291	0.0675	0.0243	0.0778	0.0013
7	rs6462210	30539595	0.99	0.227721472602965	0.98	0.0961760782036991	0.0539536126761372	0.114788127157992	0.0127	0.0194	0.0196	0.0055	0.1847	0.0071	0.0075	0.064	7e-04	0.0974	0.1204	0.0289	0.0016	0.1226	0.0218	0.0059	0.0057	0.0027	0.001	0.0397	0.0265	0.0289	0.0686	0.0235	0.0772	0.001
7	rs38413	30543249	0.99	0.227721472602965	0.99	0.0817332193164052	0.0512208339048671	0.112994754844534	0.0127	0.0194	0.0196	0.0055	0.1847	0.007	0.0075	0.0641	7e-04	0.0976	0.1205	0.0289	0.0016	0.1227	0.0217	0.0059	0.0056	0.0027	0.001	0.0397	0.0265	0.0289	0.0687	0.0234	0.0772	0.001
7	rs38414	30544360	0.99	0.227721472602965	0.99	0.0817332193164052	0.0515886453127538	0.115130938815901	0.0126	0.0194	0.0196	0.0054	0.1846	0.007	0.0075	0.0641	7e-04	0.0976	0.1205	0.0289	0.0016	0.1228	0.0218	0.0059	0.0056	0.0027	0.001	0.0399	0.0265	0.0289	0.0687	0.0234	0.0772	0.001
7	rs117876715	30544516	0.99	0.227721472602965	0.99	0.0817332193164052	0.0516557102814301	0.115388302334708	0.0126	0.0194	0.0196	0.0054	0.1846	0.007	0.0075	0.0641	7e-04	0.0976	0.1205	0.0289	0.0016	0.1228	0.0218	0.0059	0.0056	0.0027	0.001	0.0399	0.0265	0.0289	0.0687	0.0234	0.0772	0.001
7	rs117262948	30554092	0.99	0.227721472602965	0.99	0.0817332193164052	0.0541784394729617	0.120493846665472	0.0126	0.0193	0.0196	0.0054	0.1845	0.007	0.0074	0.0641	7e-04	0.0977	0.1206	0.0289	0.0016	0.1229	0.0218	0.0059	0.0056	0.0027	0.001	0.0399	0.0266	0.0289	0.0686	0.0233	0.0772	0.001
7	rs13234448	30559253	0.99	0.227721472602965	0.99	0.0817332193164052	0.0549265589256717	0.125150796408133	0.0126	0.0193	0.0196	0.0054	0.1845	0.007	0.0074	0.0641	7e-04	0.0978	0.1206	0.0289	0.0016	0.123	0.0218	0.0059	0.0056	0.0026	0.001	0.0399	0.0266	0.0289	0.0687	0.0233	0.0772	0.001
7	rs62447457	30588417	0.99	0.227721472602965	0.99	0.0817332193164052	0.0527367267292328	0.125239297911218	0.0124	0.0193	0.0196	0.0053	0.1843	0.007	0.0074	0.0642	6e-04	0.0979	0.1205	0.029	0.0016	0.1231	0.0217	0.0059	0.0055	0.0025	0.001	0.0399	0.0267	0.0289	0.0688	0.0234	0.0774	0.001
7	rs17159202	30590222	0.99	0.227721472602965	0.99	0.0817332193164052	0.0530264013743809	0.127103214246606	0.0124	0.0193	0.0196	0.0053	0.1842	0.007	0.0074	0.0643	6e-04	0.0979	0.1204	0.029	0.0016	0.1231	0.0217	0.0059	0.0055	0.0025	0.001	0.0399	0.0267	0.0289	0.0688	0.0234	0.0774	0.0011
7	rs38475	30596687	0.99	0.227721472602965	0.99	0.0817332193164052	0.0536949739143497	0.132846540895029	0.0124	0.0193	0.0196	0.0053	0.1842	0.0069	0.0073	0.0643	6e-04	0.0979	0.1204	0.029	0.0015	0.1232	0.0217	0.0059	0.0055	0.0025	0.001	0.0399	0.0267	0.0289	0.0687	0.0234	0.0774	0.0011
7	rs38477	30599300	0.99	0.227721472602965	0.99	0.0817332193164052	0.0546125580687183	0.134024591876907	0.0124	0.0193	0.0196	0.0053	0.1842	0.0069	0.0073	0.0643	6e-04	0.0979	0.1204	0.029	0.0015	0.1232	0.0217	0.0059	0.0055	0.0025	0.001	0.0399	0.0267	0.029	0.0687	0.0234	0.0774	0.0011
7	rs80146521	30602206	0.99	0.227721472602965	0.99	0.0817332193164052	0.0576984924752009	0.138682962107109	0.0124	0.0193	0.0196	0.0053	0.1841	0.0069	0.0073	0.0644	6e-04	0.098	0.1204	0.029	0.0015	0.1233	0.0217	0.0059	0.0055	0.0024	0.001	0.04	0.0268	0.0289	0.0687	0.0234	0.0775	0.0011
7	rs10234832	30603791	0.99	0.227721472602965	0.99	0.0817332193164052	0.0587889151935494	0.138407328021447	0.0123	0.0193	0.0196	0.0053	0.1841	0.007	0.0073	0.0644	6e-04	0.098	0.1204	0.029	0.0015	0.1233	0.0217	0.0059	0.0055	0.0024	0.001	0.04	0.0269	0.0289	0.0685	0.0234	0.0775	0.0011
7	rs10278576	30603833	0.99	0.227721472602965	0.99	0.0817332193164052	0.0588072038505243	0.138499183774223	0.0123	0.0193	0.0196	0.0053	0.1841	0.007	0.0073	0.0644	6e-04	0.098	0.1204	0.029	0.0015	0.1233	0.0217	0.0059	0.0055	0.0024	0.001	0.04	0.0269	0.0289	0.0685	0.0234	0.0775	0.0011
7	rs62636572	30634548	1	0.202230525110681	0.99	0.0817332193164052	0.0693225760837818	0.145638438187969	0.0122	0.0191	0.0195	0.0051	0.184	0.007	0.0074	0.0646	6e-04	0.098	0.1204	0.029	0.0015	0.1236	0.0217	0.0059	0.0054	0.0024	0.001	0.0402	0.027	0.0289	0.0685	0.0234	0.0775	0.0011
7	rs2072236	30634764	1	0.202230525110681	0.99	0.0817332193164052	0.0693633459763689	0.145732010383225	0.0122	0.0191	0.0195	0.0051	0.184	0.007	0.0074	0.0646	6e-04	0.098	0.1204	0.029	0.0015	0.1236	0.0217	0.0059	0.0054	0.0024	0.001	0.0402	0.027	0.0289	0.0685	0.0234	0.0775	0.0011
7	rs117604747	30640088	1	0.202230525110681	0.99	0.0817332193164052	0.0702231278516762	0.14638762377519	0.0122	0.0192	0.0195	0.0051	0.184	0.007	0.0074	0.0646	6e-04	0.098	0.1204	0.029	0.0015	0.1236	0.0218	0.0059	0.0054	0.0024	0.001	0.0402	0.027	0.0288	0.0685	0.0234	0.0775	0.0011
7	rs2709809	30642499	1	0.202230525110681	0.99	0.0817332193164052	0.0715465664527983	0.145732010383225	0.0121	0.0192	0.0195	0.0051	0.1839	0.007	0.0074	0.0645	6e-04	0.098	0.1204	0.029	0.0015	0.1235	0.0218	0.0059	0.0054	0.0024	0.001	0.0402	0.0271	0.0288	0.0684	0.0234	0.0776	0.0011
7	rs10229836	30652090	1	0.202230525110681	1	0.069019173236101	0.0712141991719791	0.136209492044999	0.0121	0.0193	0.0194	0.0051	0.1839	0.007	0.0074	0.0644	6e-04	0.0981	0.1204	0.029	0.0015	0.1235	0.0218	0.0059	0.0055	0.0024	0.001	0.0402	0.0272	0.0288	0.0683	0.0235	0.0777	0.0011
7	rs62446864	30656390	1	0.202230525110681	1	0.069019173236101	0.0704700484679694	0.135388633198017	0.0121	0.0194	0.0194	0.0051	0.1839	0.0069	0.0074	0.0644	6e-04	0.0981	0.1204	0.029	0.0015	0.1235	0.0218	0.0059	0.0054	0.0024	0.001	0.0402	0.0272	0.0288	0.0683	0.0235	0.0777	0.0011
7	rs78284531	30656650	1	0.202230525110681	1	0.069019173236101	0.0705112567807765	0.135844440998802	0.0121	0.0194	0.0194	0.0051	0.1839	0.0069	0.0074	0.0644	6e-04	0.0981	0.1204	0.029	0.0015	0.1235	0.0218	0.0059	0.0054	0.0024	0.001	0.0402	0.0272	0.0288	0.0683	0.0235	0.0777	0.0011
7	rs78517123	30665351	1	0.202230525110681	1	0.069019173236101	0.0679658064701108	0.13212349450214	0.0122	0.0194	0.0194	0.0051	0.1839	0.0069	0.0074	0.0644	6e-04	0.0981	0.1204	0.029	0.0015	0.1235	0.0218	0.0059	0.0054	0.0024	0.001	0.0402	0.0272	0.0288	0.0683	0.0234	0.0776	0.0011
7	rs118002895	30668131	1	0.202230525110681	1	0.069019173236101	0.0669049227813051	0.128709003578474	0.0122	0.0194	0.0194	0.0051	0.1839	0.0069	0.0074	0.0644	6e-04	0.0982	0.1204	0.029	0.0015	0.1234	0.0218	0.0059	0.0054	0.0024	0.001	0.0402	0.0272	0.0288	0.0683	0.0235	0.0777	0.0011
7	rs2240401	30673345	1	0.202230525110681	1	0.069019173236101	0.0661510001407614	0.127815972895983	0.0122	0.0194	0.0194	0.0051	0.1839	0.0069	0.0074	0.0644	6e-04	0.0982	0.1204	0.029	0.0015	0.1234	0.0218	0.0059	0.0054	0.0024	0.001	0.0402	0.0272	0.0288	0.0683	0.0234	0.0776	0.0012
7	rs41495152	30689114	1	0.202230525110681	1.01	0.0578993944755651	0.0635562063833337	0.120406618012422	0.0122	0.0194	0.0193	0.005	0.1839	0.0068	0.0073	0.0643	6e-04	0.0984	0.1205	0.029	0.0015	0.1234	0.0218	0.0059	0.0055	0.0024	0.001	0.0402	0.0271	0.0287	0.0683	0.0234	0.0776	0.0012
7	rs7812133	30695406	1	0.202230525110681	1.01	0.0578993944755651	0.0620660755273764	0.117109623517127	0.0122	0.0194	0.0192	0.005	0.1839	0.0068	0.0073	0.0642	6e-04	0.0985	0.1206	0.0291	0.0016	0.1234	0.0217	0.0059	0.0055	0.0024	0.001	0.0403	0.0271	0.0286	0.0684	0.0233	0.0776	0.0012
7	rs8192498	30701812	1	0.202230525110681	1.02	0.0482398620390144	0.0606738443083157	0.117455045604704	0.0123	0.0193	0.019	0.005	0.184	0.0067	0.0073	0.0641	6e-04	0.0987	0.1208	0.0292	0.0016	0.1234	0.0217	0.0058	0.0055	0.0024	0.001	0.0403	0.027	0.0285	0.0684	0.0232	0.0775	0.0012
7	rs34625936	30702347	1	0.202230525110681	1.03	0.0399082203678001	0.0606365057528239	0.117973900030531	0.0123	0.0193	0.019	0.005	0.184	0.0067	0.0073	0.0641	6e-04	0.0987	0.1208	0.0292	0.0016	0.1234	0.0217	0.0058	0.0055	0.0024	0.001	0.0403	0.027	0.0285	0.0684	0.0231	0.0775	0.0012
7	rs38028	30702738	1	0.202230525110681	1.03	0.0399082203678001	0.0603383443500323	0.117541461267201	0.0123	0.0193	0.019	0.005	0.184	0.0067	0.0073	0.0641	6e-04	0.0987	0.1208	0.0292	0.0016	0.1234	0.0217	0.0058	0.0055	0.0024	0.001	0.0403	0.027	0.0285	0.0684	0.0231	0.0775	0.0012
7	rs1076292	30712701	1	0.202230525110681	1.03	0.0399082203678001	0.0515383850050253	0.0975901499978567	0.0125	0.0191	0.0184	0.0049	0.1842	0.0064	0.0071	0.0635	7e-04	0.0993	0.1214	0.0301	0.0017	0.1237	0.0214	0.0056	0.0057	0.0025	0.0011	0.0406	0.0267	0.0282	0.0686	0.0227	0.0772	0.0013
7	rs2267715	30716087	1	0.202230525110681	1.03	0.0399082203678001	0.0486471295354947	0.0940756232891506	0.0125	0.0191	0.0185	0.0049	0.1841	0.0064	0.0071	0.0635	7e-04	0.0994	0.1214	0.0302	0.0017	0.1236	0.0214	0.0056	0.0057	0.0025	0.0012	0.0406	0.0266	0.0285	0.0685	0.0226	0.0773	0.0013
7	rs2284220	30718103	1	0.202230525110681	1.03	0.0399082203678001	0.0472592744581209	0.0917086021624525	0.0125	0.0191	0.0185	0.0049	0.1841	0.0064	0.0071	0.0635	7e-04	0.0995	0.1214	0.0302	0.0017	0.1236	0.0214	0.0056	0.0057	0.0025	0.0012	0.0406	0.0266	0.0285	0.0685	0.0225	0.0773	0.0013
7	rs1003929	30719049	1	0.202230525110681	1.04	0.0327749489679439	0.0474966220093595	0.0924162006216931	0.0125	0.0191	0.0185	0.0049	0.1842	0.0064	0.0071	0.0635	7e-04	0.0994	0.1214	0.0302	0.0017	0.1236	0.0214	0.0056	0.0058	0.0025	0.0012	0.0406	0.0266	0.0284	0.0684	0.0225	0.0773	0.0013
7	rs41359050	30724097	1	0.202230525110681	1.03	0.0399082203678001	0.0484380198710797	0.0947903717034728	0.0125	0.0191	0.0185	0.0049	0.1841	0.0064	0.0071	0.0635	7e-04	0.0994	0.1215	0.0302	0.0017	0.1238	0.0213	0.0056	0.0058	0.0025	0.0012	0.0406	0.0266	0.0284	0.0685	0.0225	0.0772	0.0013
7	rs4723002	30725701	1	0.202230525110681	1.02	0.0482398620390144	0.0484059031844528	0.0971882224860219	0.0125	0.0191	0.0185	0.0049	0.184	0.0064	0.0071	0.0635	7e-04	0.0994	0.1215	0.0302	0.0017	0.1238	0.0213	0.0056	0.0058	0.0025	0.0012	0.0406	0.0266	0.0284	0.0685	0.0225	0.0772	0.0013
7	rs7793837	30726777	1	0.202230525110681	1.02	0.0482398620390144	0.0497181753932188	0.0991233950663608	0.0125	0.0191	0.0185	0.0048	0.184	0.0064	0.0071	0.0635	7e-04	0.0994	0.1215	0.0301	0.0017	0.1239	0.0213	0.0056	0.0057	0.0025	0.0011	0.0407	0.0266	0.0284	0.0685	0.0225	0.0772	0.0013
7	rs117157639	30727700	1	0.202230525110681	1.01	0.0578993944755651	0.0525498568044553	0.108936246111632	0.0125	0.019	0.0185	0.0048	0.1839	0.0064	0.0071	0.0635	7e-04	0.0994	0.1215	0.0302	0.0017	0.1239	0.0213	0.0056	0.0057	0.0025	0.0011	0.0407	0.0266	0.0284	0.0684	0.0225	0.0772	0.0013
7	rs17159371	30729672	1	0.202230525110681	1.01	0.0578993944755651	0.0558051040098534	0.121367439556563	0.0126	0.019	0.0183	0.0048	0.1833	0.0064	0.007	0.0632	7e-04	0.0998	0.1219	0.0304	0.0017	0.1238	0.0213	0.0056	0.0057	0.0024	0.0012	0.041	0.0267	0.0283	0.0683	0.0225	0.0772	0.0014
7	rs255103	30731175	1.01	0.178854520006857	1.01	0.0578993944755651	0.0269365531584822	0.0971882224860219	0.0127	0.0192	0.0174	0.0049	0.1803	0.0064	0.0067	0.0621	8e-04	0.1022	0.1232	0.0312	0.0018	0.1232	0.0212	0.0057	0.0057	0.0022	0.0013	0.0419	0.0274	0.0278	0.0678	0.0223	0.0773	0.0014
7	rs10271601	30731993	1.02	0.157502178544443	1.01	0.0578993944755651	0.0189696626960521	0.111889973197969	0.0126	0.0193	0.0179	0.0046	0.1785	0.0064	0.006	0.062	9e-04	0.1037	0.1238	0.0319	0.0017	0.1238	0.0207	0.0056	0.0055	0.0022	0.0013	0.0428	0.0278	0.0261	0.0681	0.0219	0.0778	0.0015
7	rs255114	30738557	1.02	0.157502178544443	1.01	0.0578993944755651	0.0109848228358152	0.108432939731538	0.0128	0.0196	0.0184	0.0045	0.1771	0.0062	0.0057	0.0614	0.001	0.1042	0.1239	0.032	0.0017	0.1239	0.0215	0.0054	0.0055	0.0024	0.0013	0.0431	0.0278	0.026	0.0683	0.0212	0.0779	0.0015
7	rs73085844	30740079	1.02	0.157502178544443	1.01	0.0578993944755651	0.01394919288276	0.115903683580575	0.0128	0.0196	0.0184	0.0045	0.177	0.0061	0.0057	0.0614	0.001	0.104	0.1241	0.032	0.0017	0.1239	0.0215	0.0054	0.0054	0.0024	0.0013	0.0431	0.0281	0.026	0.0683	0.0211	0.0779	0.0015
7	rs255123	30742024	1.02	0.157502178544443	1.01	0.0578993944755651	0.0145687201858854	0.120493846665472	0.0128	0.0195	0.0184	0.0045	0.177	0.0061	0.0057	0.0614	0.001	0.104	0.1243	0.032	0.0017	0.1239	0.0215	0.0054	0.0054	0.0024	0.0013	0.0431	0.0281	0.0259	0.0683	0.0211	0.0779	0.0015
7	rs58437894	30744624	1.03	0.13807906481078	1.01	0.0578993944755651	0.0179199634977115	0.149115027303675	0.0128	0.0195	0.0184	0.0045	0.177	0.0061	0.0057	0.0613	0.001	0.1041	0.1244	0.032	0.0017	0.1239	0.0215	0.0054	0.0054	0.0024	0.0013	0.0431	0.0281	0.0259	0.0684	0.021	0.0779	0.0015
7	rs6958561	30745536	1.03	0.13807906481078	1.01	0.0578993944755651	0.0137449122793989	0.0991233950663608	0.0129	0.0192	0.0186	0.0045	0.1766	0.006	0.0059	0.061	0.001	0.1046	0.1246	0.0322	0.0018	0.1233	0.0216	0.0054	0.0055	0.0025	0.0013	0.043	0.0283	0.0258	0.0685	0.0207	0.0781	0.0015
7	rs77496820	30745594	1.03	0.13807906481078	1.01	0.0578993944755651	0.0141557190269611	0.0939963386278548	0.0129	0.0192	0.0186	0.0045	0.1765	0.006	0.006	0.0609	0.001	0.1047	0.1246	0.0322	0.0018	0.1232	0.0216	0.0054	0.0055	0.0025	0.0013	0.043	0.0283	0.0258	0.0684	0.0207	0.0781	0.0015
7	rs78315636	30746011	1.03	0.13807906481078	1.01	0.0578993944755651	0.0146304019292417	0.0839173532368919	0.0131	0.019	0.0189	0.0045	0.1763	0.0061	0.0061	0.0605	0.0011	0.1049	0.1247	0.0324	0.0018	0.1223	0.0217	0.0056	0.0055	0.0027	0.0013	0.0429	0.0285	0.0257	0.0682	0.0206	0.0783	0.0016
7	rs80217861	30746275	1.03	0.13807906481078	1	0.069019173236101	0.0152720642072202	0.084220632096698	0.0132	0.0189	0.0191	0.0046	0.1761	0.0061	0.0062	0.0603	0.0011	0.1052	0.1247	0.0325	0.0018	0.1218	0.0217	0.0056	0.0056	0.0028	0.0013	0.0428	0.0286	0.0257	0.0681	0.0205	0.0783	0.0016
7	rs757857	30746690	1.03	0.13807906481078	1	0.069019173236101	0.0114007338653431	0.0649729111615026	0.0133	0.0187	0.0194	0.0047	0.1758	0.0062	0.0064	0.06	0.0012	0.1057	0.125	0.0327	0.0019	0.1212	0.0217	0.0057	0.0056	0.0029	0.0013	0.0426	0.0288	0.0256	0.068	0.02	0.0785	0.0017
7	rs11979875	30759776	1.03	0.13807906481078	1	0.069019173236101	0.0141022062014804	0.0431930576895719	0.0137	0.0181	0.0202	0.0047	0.1766	0.006	0.0065	0.0587	0.0011	0.1069	0.1248	0.0325	0.0019	0.1209	0.022	0.0057	0.0057	0.0031	0.0013	0.0423	0.0283	0.0258	0.0665	0.0195	0.0797	0.0017
7	rs255151	30761419	1.03	0.13807906481078	1	0.069019173236101	0.0126516332912924	0.0367947657858093	0.0137	0.0181	0.0202	0.0047	0.1766	0.0061	0.0065	0.0588	0.001	0.107	0.1248	0.0325	0.0019	0.1209	0.0221	0.0057	0.0057	0.0031	0.0013	0.0423	0.0283	0.0258	0.0665	0.0195	0.0798	0.0017
7	rs255152	30761852	1.03	0.13807906481078	1	0.069019173236101	0.00918505732100455	0.0309644597108265	0.0137	0.0181	0.0203	0.0047	0.1765	0.006	0.0064	0.0587	0.001	0.107	0.1252	0.0325	0.002	0.121	0.0221	0.0057	0.0057	0.003	0.0013	0.0423	0.0283	0.0258	0.0664	0.0195	0.0798	0.0017
7	rs10216320	30769824	1.03	0.13807906481078	1	0.069019173236101	0.00970411494914782	0.0326548949177395	0.0137	0.018	0.0203	0.0047	0.1769	0.0061	0.0064	0.0586	0.001	0.107	0.1253	0.0324	0.0021	0.1208	0.022	0.0056	0.0057	0.003	0.0013	0.0422	0.0283	0.0258	0.0665	0.0194	0.0797	0.0018
7	rs55898454	30773636	1.03	0.13807906481078	1	0.069019173236101	0.00991784499779121	0.0314078799091107	0.0137	0.0179	0.0203	0.0047	0.1772	0.0061	0.0064	0.0585	0.001	0.107	0.1253	0.0323	0.0021	0.1207	0.022	0.0056	0.0057	0.003	0.0013	0.0422	0.0283	0.0258	0.0666	0.0193	0.0798	0.0018
7	rs255171	30774654	1.03	0.13807906481078	1	0.069019173236101	0.00952371075710734	0.0306216004320394	0.0137	0.0179	0.0203	0.0047	0.1772	0.0061	0.0064	0.0584	0.001	0.107	0.1253	0.0323	0.0021	0.1207	0.022	0.0056	0.0058	0.003	0.0013	0.0422	0.0283	0.0257	0.0666	0.0194	0.0798	0.0018
7	rs78819394	30775792	1.03	0.13807906481078	1	0.069019173236101	0.0101246907982414	0.0321533966589417	0.0137	0.0179	0.0203	0.0047	0.1772	0.0061	0.0064	0.0584	0.001	0.107	0.1253	0.0322	0.002	0.1207	0.022	0.0056	0.0057	0.003	0.0013	0.0422	0.0283	0.0257	0.0668	0.0194	0.0798	0.0018
7	rs117563219	30782460	1.03	0.13807906481078	1	0.069019173236101	0.0117932481530617	0.0310135842277934	0.0139	0.018	0.0205	0.0047	0.1772	0.0061	0.0064	0.0584	0.001	0.107	0.1249	0.0318	0.0018	0.1205	0.022	0.0057	0.0057	0.003	0.0012	0.0423	0.0283	0.0258	0.0673	0.0195	0.0799	0.0018
7	rs116961990	30782591	1.03	0.13807906481078	1	0.069019173236101	0.0118400837447132	0.0309644597108265	0.0139	0.018	0.0205	0.0047	0.1772	0.0061	0.0064	0.0584	0.001	0.107	0.1249	0.0318	0.0018	0.1205	0.022	0.0057	0.0057	0.003	0.0012	0.0423	0.0283	0.0258	0.0674	0.0195	0.0799	0.0018
7	rs16875330	30784792	1.03	0.13807906481078	1	0.069019173236101	0.0115842048324202	0.0308663190889383	0.014	0.018	0.0206	0.0047	0.1773	0.0061	0.0064	0.0584	9e-04	0.107	0.1247	0.0317	0.0018	0.1205	0.022	0.0057	0.0057	0.003	0.0012	0.0423	0.0282	0.0258	0.0676	0.0196	0.0799	0.0018
7	rs4645485	30784826	1.03	0.13807906481078	0.99	0.0817332193164052	0.0115151454627682	0.0312104434218983	0.014	0.018	0.0206	0.0047	0.1773	0.0061	0.0064	0.0584	9e-04	0.107	0.1247	0.0317	0.0018	0.1205	0.022	0.0057	0.0057	0.003	0.0012	0.0423	0.0282	0.0258	0.0676	0.0196	0.0799	0.0018
7	rs12701023	30784916	1.03	0.13807906481078	0.99	0.0817332193164052	0.0113722648458431	0.0323034698908389	0.014	0.018	0.0206	0.0047	0.1772	0.0062	0.0063	0.0584	9e-04	0.1071	0.1247	0.0317	0.0018	0.1204	0.022	0.0057	0.0057	0.003	0.0012	0.0423	0.0282	0.0258	0.0676	0.0196	0.08	0.0018
7	rs12701024	30787857	1.02	0.157502178544443	0.99	0.0817332193164052	0.0109405531380652	0.0317051155793327	0.0141	0.018	0.0206	0.0048	0.1773	0.0062	0.0062	0.0581	9e-04	0.1074	0.1244	0.0315	0.0017	0.1204	0.0219	0.0057	0.0057	0.003	0.0012	0.0423	0.0281	0.0257	0.0679	0.0198	0.0804	0.0018
7	rs79519368	30791661	1.02	0.157502178544443	0.99	0.0817332193164052	0.0110403493717272	0.0305727652821174	0.0142	0.0179	0.0206	0.0048	0.1773	0.0062	0.0061	0.0579	9e-04	0.1078	0.1242	0.0314	0.0016	0.1204	0.022	0.0056	0.0056	0.003	0.0012	0.0423	0.0281	0.0257	0.068	0.0198	0.0805	0.0018
7	rs4723010	30791848	1.02	0.157502178544443	0.99	0.0817332193164052	0.0110236692875539	0.0302805153414081	0.0142	0.0179	0.0206	0.0048	0.1773	0.0062	0.0061	0.0579	9e-04	0.1078	0.1242	0.0314	0.0016	0.1204	0.022	0.0056	0.0056	0.003	0.0012	0.0423	0.0281	0.0257	0.068	0.0198	0.0805	0.0018
7	Affx-30309392	30795288	1.02	0.157502178544443	0.99	0.0817332193164052	0.0104837905686753	0.0305727652821174	0.0142	0.0179	0.0206	0.0048	0.1774	0.0062	0.0061	0.0579	9e-04	0.108	0.1244	0.0312	0.0016	0.1204	0.0218	0.0056	0.0056	0.003	0.001	0.0423	0.0281	0.0257	0.0678	0.0197	0.0807	0.0018
7	rs2302340	30795331	1.02	0.157502178544443	0.98	0.0961760782036991	0.0104037637161321	0.0296517909980585	0.0142	0.0179	0.0205	0.0048	0.1774	0.0061	0.0061	0.0579	9e-04	0.1081	0.1245	0.0312	0.0017	0.1204	0.0218	0.0056	0.0056	0.003	0.0011	0.0423	0.0281	0.0257	0.0678	0.0197	0.0806	0.0018
7	rs76297889	30795456	1.02	0.157502178544443	0.96	0.130782650589638	0.0105266609939186	0.0299412080654744	0.0142	0.0179	0.0205	0.0048	0.1774	0.0061	0.0061	0.0579	9e-04	0.1081	0.1245	0.0312	0.0017	0.1203	0.0218	0.0056	0.0056	0.003	0.0011	0.0423	0.0281	0.0257	0.0678	0.0197	0.0806	0.0018
7	rs113955557	30797337	1.03	0.13807906481078	0.96	0.130782650589638	0.0107976037485969	0.0318044820468864	0.0143	0.0179	0.0205	0.0048	0.1773	0.0061	0.0061	0.0578	9e-04	0.1083	0.1244	0.0312	0.0016	0.1203	0.0218	0.0057	0.0056	0.003	0.001	0.0422	0.0281	0.0257	0.0678	0.0197	0.0807	0.0018
7	rs6958551	30798667	1.03	0.13807906481078	0.95	0.15120882267165	0.0107429995136287	0.0338218990839475	0.0143	0.0179	0.0205	0.0048	0.1773	0.0062	0.0061	0.0578	9e-04	0.1083	0.1245	0.0312	0.0016	0.1202	0.0218	0.0057	0.0056	0.003	0.001	0.0422	0.0281	0.0257	0.0678	0.0198	0.0807	0.0018
7	rs3901848	30805913	1.03	0.13807906481078	0.95	0.15120882267165	0.00695775387829283	0.0345414593067033	0.0143	0.0178	0.0206	0.0048	0.177	0.0062	0.0061	0.0576	9e-04	0.1085	0.1245	0.031	0.0016	0.1195	0.0219	0.0058	0.0056	0.003	9e-04	0.042	0.0283	0.026	0.0678	0.02	0.081	0.0018
7	rs12701027	30814144	1.03	0.13807906481078	0.95	0.15120882267165	0.0045330370048943	0.0327556241814075	0.0145	0.0179	0.0208	0.0048	0.1752	0.0062	0.0061	0.0564	0.001	0.1108	0.1249	0.031	0.0015	0.1182	0.0219	0.0058	0.0059	0.0031	9e-04	0.0419	0.0282	0.0262	0.0675	0.0203	0.082	0.0017
7	rs117450876	30818330	1.03	0.13807906481078	0.95	0.15120882267165	0.00464349972529039	0.0345931221457709	0.0145	0.0179	0.0208	0.0048	0.1751	0.0062	0.0061	0.0562	0.001	0.111	0.125	0.031	0.0014	0.118	0.022	0.0058	0.0059	0.003	9e-04	0.0419	0.0282	0.0262	0.0676	0.0203	0.0821	0.0016
7	rs11978517	30828428	1.03	0.13807906481078	0.95	0.15120882267165	0.00457527611429116	0.0360013524982591	0.0145	0.0179	0.0207	0.0048	0.175	0.0062	0.0061	0.0561	0.001	0.1111	0.1251	0.031	0.0014	0.118	0.0221	0.0058	0.0059	0.003	9e-04	0.0419	0.0282	0.0262	0.0677	0.0203	0.0823	0.0016
7	rs76757054	30830573	1.03	0.13807906481078	0.95	0.15120882267165	0.00486184679235103	0.0376497319331848	0.0145	0.0179	0.0207	0.0048	0.1749	0.0062	0.0061	0.0561	0.001	0.1111	0.1251	0.031	0.0014	0.118	0.0221	0.0059	0.0059	0.003	9e-04	0.0419	0.0282	0.0262	0.0678	0.0203	0.0823	0.0016
7	rs12701034	30831082	1.03	0.13807906481078	0.95	0.15120882267165	0.00493039000214038	0.0372745871565711	0.0145	0.0179	0.0207	0.0048	0.1749	0.0062	0.0061	0.0562	0.001	0.1111	0.1251	0.031	0.0014	0.118	0.0221	0.0059	0.0059	0.003	9e-04	0.0419	0.0282	0.0262	0.0678	0.0203	0.0823	0.0016
7	rs35897481	30831088	1.03	0.13807906481078	0.95	0.15120882267165	0.00492140700536999	0.037328074890177	0.0145	0.0179	0.0207	0.0048	0.1749	0.0062	0.0061	0.0562	0.001	0.111	0.1251	0.031	0.0014	0.118	0.0221	0.0059	0.0059	0.003	9e-04	0.0419	0.0282	0.0262	0.0678	0.0203	0.0823	0.0016
7	rs12672119	30831181	1.03	0.13807906481078	0.95	0.15120882267165	0.00485592191226857	0.0380805533671261	0.0145	0.0179	0.0206	0.0048	0.175	0.0062	0.0061	0.0562	0.001	0.111	0.1251	0.031	0.0014	0.118	0.0221	0.0059	0.0059	0.003	9e-04	0.0419	0.0282	0.0262	0.0678	0.0204	0.0823	0.0016
7	rs62446941	30835519	1.03	0.13807906481078	0.95	0.15120882267165	0.00501788781250308	0.0456808493126426	0.0145	0.0179	0.0206	0.0048	0.1749	0.0062	0.0061	0.0561	0.001	0.1111	0.1252	0.031	0.0014	0.118	0.0221	0.0059	0.0059	0.003	9e-04	0.0419	0.0282	0.0262	0.0677	0.0204	0.0823	0.0016
7	rs41545	30836316	1.03	0.13807906481078	0.95	0.15120882267165	0.00508814099586796	0.0498008885775442	0.0145	0.0179	0.0206	0.0048	0.1749	0.0062	0.0061	0.0561	0.001	0.1111	0.1252	0.031	0.0014	0.1179	0.0221	0.0059	0.0059	0.003	9e-04	0.0419	0.0282	0.0261	0.0676	0.0204	0.0823	0.0016
7	rs117525382	30841687	1.03	0.13807906481078	0.95	0.15120882267165	0.00539934155156616	0.0542649254622272	0.0146	0.0179	0.0206	0.0048	0.1749	0.0063	0.0061	0.056	0.001	0.1112	0.1252	0.031	0.0014	0.1179	0.0221	0.0059	0.006	0.003	8e-04	0.0419	0.0281	0.0261	0.0675	0.0204	0.0823	0.0016
7	rs73089511	30845489	1.03	0.13807906481078	0.95	0.15120882267165	0.00543158163092018	0.0594834419363635	0.0146	0.0179	0.0206	0.0048	0.1749	0.0063	0.0061	0.056	0.001	0.1112	0.1252	0.031	0.0014	0.1179	0.0221	0.0059	0.006	0.003	8e-04	0.0419	0.0281	0.0261	0.0675	0.0204	0.0823	0.0016
7	rs12535641	30857511	1.03	0.13807906481078	0.94	0.173887076546345	0.00573864241907227	0.0538865848124966	0.0147	0.0181	0.0205	0.0049	0.1746	0.0064	0.0062	0.0557	0.001	0.1118	0.1253	0.0311	0.0014	0.1173	0.0223	0.0059	0.0061	0.003	8e-04	0.0418	0.0281	0.026	0.0669	0.0204	0.0825	0.0016
7	rs6969636	30866029	1.03	0.13807906481078	0.94	0.173887076546345	0.00572853142886691	0.0559175756741333	0.0147	0.0181	0.0205	0.0049	0.1746	0.0065	0.0062	0.0556	0.001	0.112	0.1254	0.0311	0.0014	0.1172	0.0223	0.0059	0.0061	0.003	8e-04	0.0418	0.028	0.026	0.0668	0.0205	0.0825	0.0016
7	rs117989474	30867802	1.03	0.13807906481078	0.94	0.173887076546345	0.00595072270658368	0.0585668296669022	0.0147	0.0181	0.0205	0.0049	0.1746	0.0065	0.0062	0.0556	0.001	0.112	0.1254	0.0311	0.0014	0.1172	0.0223	0.0059	0.0061	0.003	8e-04	0.0418	0.028	0.0259	0.0667	0.0205	0.0825	0.0016
7	rs10247874	30876123	1.03	0.13807906481078	0.94	0.173887076546345	0.00586448752217514	0.0597464449684687	0.0148	0.0181	0.0205	0.0049	0.1746	0.0065	0.0062	0.0555	0.001	0.112	0.1253	0.0312	0.0014	0.117	0.0223	0.0059	0.0062	0.003	8e-04	0.0418	0.028	0.0259	0.0667	0.0205	0.0826	0.0016
7	rs34970833	30880413	1.04	0.120487900976968	0.94	0.173887076546345	0.00734141580070621	0.0630754403159176	0.0148	0.0182	0.0207	0.0051	0.174	0.0066	0.0063	0.0553	0.001	0.1124	0.1254	0.0312	0.0014	0.1167	0.0224	0.006	0.0064	0.0032	8e-04	0.0417	0.0279	0.026	0.0661	0.0208	0.0825	0.0016
7	rs4723019	30881749	1.04	0.120487900976968	0.93	0.198940398764014	0.00719970271855636	0.0606046119938404	0.0148	0.0182	0.0207	0.0051	0.1739	0.0066	0.0063	0.0553	0.001	0.1124	0.1254	0.0312	0.0014	0.1167	0.0224	0.006	0.0064	0.0032	8e-04	0.0417	0.0279	0.026	0.0661	0.0209	0.0826	0.0016
7	rs73091479	30881886	1.04	0.120487900976968	0.93	0.198940398764014	0.00714760549847518	0.0597464449684687	0.0148	0.0182	0.0207	0.0051	0.1739	0.0066	0.0063	0.0553	0.001	0.1124	0.1254	0.0312	0.0014	0.1167	0.0224	0.006	0.0064	0.0032	8e-04	0.0417	0.0279	0.026	0.0661	0.0209	0.0826	0.0016
7	rs80326231	30882322	1.04	0.120487900976968	0.92	0.226487429171296	0.00718765445623184	0.0603400063791528	0.0149	0.0182	0.0207	0.0051	0.1739	0.0066	0.0063	0.0553	0.001	0.1124	0.1254	0.0312	0.0014	0.1167	0.0224	0.006	0.0064	0.0032	8e-04	0.0417	0.0279	0.026	0.0661	0.0209	0.0826	0.0016
7	rs78722842	30890161	1.04	0.120487900976968	0.92	0.226487429171296	0.00801234958733776	0.0693281128621609	0.0148	0.0182	0.0207	0.0051	0.1738	0.0066	0.0063	0.0553	0.001	0.1125	0.1253	0.0312	0.0014	0.1167	0.0224	0.006	0.0064	0.0032	8e-04	0.0417	0.0279	0.026	0.066	0.0209	0.0826	0.0016
7	rs17782211	30892816	1.04	0.120487900976968	0.91	0.256642068151906	0.00809995558588537	0.0691180516422347	0.0148	0.0182	0.0207	0.0051	0.1737	0.0066	0.0063	0.0553	0.001	0.1125	0.1253	0.0312	0.0014	0.1167	0.0224	0.006	0.0064	0.0032	8e-04	0.0417	0.0279	0.026	0.066	0.0209	0.0826	0.0016
7	rs73076211	30894373	1.04	0.120487900976968	0.91	0.256642068151906	0.00852612287476892	0.0791992646146135	0.0148	0.0182	0.0207	0.0051	0.1737	0.0066	0.0063	0.0553	0.001	0.1125	0.1253	0.0312	0.0014	0.1167	0.0224	0.006	0.0064	0.0032	8e-04	0.0417	0.0279	0.026	0.066	0.0209	0.0826	0.0016
7	rs71530531	30895642	1.04	0.120487900976968	0.91	0.256642068151906	0.00995381016720177	0.0915516510170901	0.0148	0.0182	0.0207	0.0052	0.1736	0.0066	0.0063	0.0553	0.001	0.1126	0.1253	0.0312	0.0014	0.1167	0.0224	0.006	0.0064	0.0033	7e-04	0.0418	0.0279	0.026	0.0658	0.021	0.0824	0.0016
7	rs10224928	30896535	1.04	0.120487900976968	0.91	0.256642068151906	0.0104570635255539	0.0988806819688679	0.0148	0.0182	0.0207	0.0052	0.1735	0.0066	0.0063	0.0553	0.001	0.1126	0.1253	0.0312	0.0014	0.1167	0.0224	0.006	0.0064	0.0033	7e-04	0.0418	0.0279	0.026	0.0657	0.021	0.0824	0.0016
7	rs17159526	30898697	1.04	0.120487900976968	0.91	0.256642068151906	0.0111969472224697	0.103449469081106	0.0148	0.0182	0.0207	0.0052	0.1734	0.0066	0.0063	0.0554	0.001	0.1127	0.1254	0.0312	0.0014	0.1167	0.0224	0.006	0.0064	0.0033	7e-04	0.0418	0.0279	0.026	0.0656	0.021	0.0823	0.0016
7	rs117061269	30901141	1.04	0.120487900976968	0.91	0.256642068151906	0.0123221794071492	0.113676676337854	0.0148	0.0182	0.0207	0.0052	0.1733	0.0067	0.0063	0.0554	0.001	0.1128	0.1254	0.0312	0.0014	0.1167	0.0224	0.0061	0.0064	0.0033	7e-04	0.0418	0.0279	0.026	0.0655	0.0211	0.0824	0.0016
7	rs78193206	30901426	1.04	0.120487900976968	0.91	0.256642068151906	0.0124434423839422	0.111635612519984	0.0148	0.0182	0.0207	0.0052	0.1733	0.0067	0.0063	0.0554	0.001	0.1128	0.1254	0.0312	0.0014	0.1167	0.0224	0.0061	0.0064	0.0033	7e-04	0.0418	0.0279	0.026	0.0655	0.0211	0.0824	0.0016
7	rs7783861	30914835	1.04	0.120487900976968	0.9	0.289513196358555	0.0173217783205861	0.10551490772154	0.0149	0.0182	0.0207	0.0054	0.172	0.0067	0.0064	0.0555	0.001	0.1135	0.1254	0.0312	0.0015	0.1168	0.0221	0.0062	0.0066	0.0036	8e-04	0.0418	0.0281	0.0261	0.0644	0.0211	0.0826	0.0016
7	rs10215354	30915262	1.04	0.120487900976968	0.9	0.289513196358555	0.0174386656298384	0.104438906794529	0.0149	0.018	0.0207	0.0054	0.172	0.0067	0.0064	0.0555	0.001	0.1136	0.1254	0.0312	0.0014	0.1168	0.0221	0.0061	0.0066	0.0035	8e-04	0.0418	0.0282	0.0261	0.0643	0.0211	0.0827	0.0016
7	rs10216063	30915263	1.04	0.120487900976968	0.9	0.289513196358555	0.0173918416060261	0.103943731717175	0.0149	0.018	0.0208	0.0054	0.172	0.0067	0.0064	0.0555	0.001	0.1136	0.1254	0.0312	0.0014	0.1168	0.0221	0.0061	0.0066	0.0035	8e-04	0.0418	0.0282	0.0261	0.0643	0.0211	0.0827	0.0016
7	rs117097102	30923243	1.04	0.120487900976968	0.9	0.289513196358555	0.0192116761359748	0.124443626296515	0.0149	0.018	0.0208	0.0055	0.1716	0.0068	0.0065	0.0556	0.001	0.1139	0.1253	0.0311	0.0014	0.1168	0.0222	0.0062	0.0067	0.0036	8e-04	0.0418	0.0282	0.0261	0.064	0.0211	0.0826	0.0017
7	rs6950663	30928933	1.05	0.104628957265627	0.9	0.289513196358555	0.020933363315582	0.148549249188577	0.0149	0.018	0.0208	0.0055	0.1715	0.0068	0.0065	0.0556	0.001	0.114	0.1252	0.031	0.0014	0.1168	0.0222	0.0062	0.0068	0.0036	8e-04	0.0418	0.0283	0.0261	0.0638	0.0211	0.0826	0.0017
7	rs1203181	30931307	1.05	0.104628957265627	0.9	0.289513196358555	0.0221817569318485	0.148926348600194	0.0149	0.018	0.0208	0.0056	0.1712	0.0068	0.0066	0.0556	0.001	0.1141	0.1251	0.031	0.0014	0.1167	0.0223	0.0062	0.0069	0.0036	8e-04	0.0417	0.0283	0.0261	0.0638	0.0212	0.0826	0.0017
7	rs10229128	30932526	1.05	0.104628957265627	0.9	0.289513196358555	0.0319620999064458	0.15663600949477	0.0151	0.0178	0.0207	0.0058	0.1692	0.0069	0.0068	0.0557	0.0011	0.1152	0.1244	0.0308	0.0014	0.1158	0.0226	0.0064	0.0071	0.0036	9e-04	0.0415	0.0287	0.026	0.064	0.0213	0.0834	0.0018
7	rs12112389	30936024	1.05	0.104628957265627	0.9	0.289513196358555	0.0293962667272064	0.159140027848149	0.0152	0.0177	0.0208	0.0059	0.1684	0.007	0.0069	0.0557	0.0011	0.1154	0.1241	0.0308	0.0014	0.1156	0.0227	0.0065	0.0073	0.0036	9e-04	0.0413	0.0287	0.026	0.0639	0.0213	0.0836	0.0018
7	rs1000597	30937178	1.06	0.0904005175896243	0.89	0.325204496311925	0.026723343080135	0.156252030030194	0.0153	0.0175	0.021	0.0061	0.1668	0.0074	0.007	0.0557	0.0013	0.116	0.1235	0.0308	0.0015	0.1151	0.023	0.0068	0.0077	0.0036	0.001	0.0409	0.0288	0.026	0.0639	0.0215	0.084	0.0018
7	rs1557908	30938801	1.07	0.0776994191057832	0.89	0.325204496311925	0.0267020882584208	0.245660658319526	0.0157	0.0171	0.0213	0.0066	0.1622	0.0081	0.0073	0.0561	0.0014	0.1181	0.121	0.0308	0.0015	0.1137	0.024	0.0074	0.0085	0.0034	0.001	0.0395	0.0293	0.0263	0.064	0.0221	0.0854	0.0018
7	rs10276448	30939186	1.07	0.0776994191057832	0.89	0.325204496311925	0.0315060273040339	0.249357999179389	0.0157	0.0171	0.0212	0.0067	0.1619	0.0082	0.0073	0.0561	0.0014	0.1186	0.1208	0.0308	0.0015	0.1135	0.0241	0.0074	0.0085	0.0033	0.001	0.0391	0.0293	0.0263	0.064	0.0221	0.0855	0.0018
7	rs117929362	30941116	1.07	0.0776994191057832	0.89	0.325204496311925	0.0323740702880853	0.253975961160629	0.016	0.017	0.0215	0.0068	0.1603	0.0084	0.0073	0.0561	0.0014	0.1203	0.1199	0.0313	0.0015	0.1128	0.0244	0.0075	0.0088	0.0032	0.0011	0.0379	0.029	0.0264	0.0645	0.0223	0.0862	0.0018
7	rs117193248	30941277	1.07	0.0776994191057832	0.89	0.325204496311925	0.0339332023555443	0.269483027978752	0.0161	0.0169	0.0216	0.0069	0.1602	0.0085	0.0074	0.0561	0.0014	0.1204	0.1199	0.0314	0.0015	0.1128	0.0244	0.0075	0.0088	0.0032	0.0011	0.0378	0.029	0.0263	0.0645	0.0223	0.0862	0.0018
7	rs78830789	30942312	1.07	0.0776994191057832	0.89	0.325204496311925	0.0360793654746402	0.291263381897018	0.0162	0.0169	0.0217	0.007	0.1595	0.0086	0.0074	0.0562	0.0014	0.1209	0.1196	0.0314	0.0015	0.1124	0.0244	0.0076	0.0089	0.0031	0.0011	0.0375	0.0288	0.0263	0.0646	0.0223	0.0865	0.0017
7	rs62449131	30942744	1.07	0.0776994191057832	0.89	0.325204496311925	0.0380449385833939	0.292678604437585	0.0162	0.0169	0.0217	0.007	0.1592	0.0087	0.0074	0.0563	0.0014	0.1211	0.1195	0.0314	0.0015	0.1122	0.0244	0.0076	0.009	0.0031	0.0011	0.0374	0.0287	0.0263	0.0647	0.0224	0.0866	0.0017
7	rs763422	30946366	1.07	0.0776994191057832	0.89	0.325204496311925	0.0516054060659365	0.376197476537753	0.0171	0.0167	0.0219	0.0073	0.1568	0.0092	0.0075	0.0568	0.0014	0.1233	0.1186	0.0312	0.0017	0.1112	0.0244	0.0079	0.0096	0.0028	0.0012	0.0359	0.0278	0.0262	0.0657	0.0227	0.0869	0.0017
7	rs7776667	30948691	1.07	0.0776994191057832	0.89	0.325204496311925	0.0624078849967892	0.42162148869977	0.0174	0.0167	0.0222	0.0075	0.1553	0.0094	0.0076	0.0574	0.0014	0.1239	0.1182	0.0308	0.0017	0.1111	0.0243	0.0081	0.0098	0.0027	0.0012	0.0354	0.0274	0.0259	0.0662	0.0229	0.0873	0.0017
7	rs12533493	30949864	1.06	0.0904005175896243	0.89	0.325204496311925	0.0765446376182642	0.450445358829611	0.0175	0.0167	0.0223	0.0076	0.1544	0.0095	0.0076	0.0577	0.0014	0.1245	0.118	0.0306	0.0017	0.1111	0.0242	0.0082	0.0099	0.0026	0.0013	0.0352	0.0272	0.0257	0.0664	0.023	0.0876	0.0018
7	rs1476597	30950742	1.06	0.0904005175896243	0.89	0.325204496311925	0.0856290172029502	0.470163348564579	0.0176	0.0166	0.0225	0.0076	0.1539	0.0096	0.0077	0.058	0.0014	0.1248	0.1178	0.0305	0.0017	0.1105	0.0241	0.0082	0.01	0.0026	0.0013	0.0352	0.0271	0.0256	0.0667	0.0231	0.0878	0.0018
7	rs28362692	30951658	1.06	0.0904005175896243	0.9	0.289513196358555	0.102587631125694	0.45605639780911	0.0176	0.0169	0.0225	0.0076	0.1536	0.0095	0.0076	0.0583	0.0014	0.125	0.1176	0.0304	0.0016	0.1104	0.0239	0.0082	0.0099	0.0026	0.0012	0.0351	0.027	0.0256	0.0669	0.0231	0.088	0.0017
7	rs7797071	30952785	1.06	0.0904005175896243	0.91	0.256642068151906	0.112169403463112	0.446315678592616	0.0175	0.0171	0.0227	0.0076	0.1533	0.0095	0.0076	0.0588	0.0013	0.1252	0.1175	0.0304	0.0016	0.1103	0.0238	0.0082	0.0098	0.0025	0.0012	0.035	0.0268	0.0256	0.0671	0.0231	0.0884	0.0017
7	rs28362697	30953445	1.06	0.0904005175896243	0.91	0.256642068151906	0.117415672936445	0.443789574994847	0.0175	0.017	0.0227	0.0076	0.1535	0.0094	0.0075	0.059	0.0013	0.1253	0.1175	0.0303	0.0016	0.1102	0.0237	0.0081	0.0098	0.0024	0.0012	0.0349	0.0267	0.0256	0.0671	0.0231	0.0886	0.0017
7	rs28362704	30954599	1.06	0.0904005175896243	0.91	0.256642068151906	0.113001130365796	0.452046641999105	0.0175	0.0171	0.0229	0.0077	0.1528	0.0095	0.0075	0.0593	0.0013	0.1251	0.1176	0.0304	0.0016	0.11	0.0238	0.0081	0.0098	0.0024	0.0012	0.0347	0.0265	0.0255	0.0673	0.0232	0.0891	0.0017
7	rs1859838	30955117	1.06	0.0904005175896243	0.92	0.226487429171296	0.110928907908136	0.476920168946307	0.0174	0.0172	0.023	0.0077	0.1524	0.0095	0.0075	0.0594	0.0013	0.1251	0.1176	0.0304	0.0016	0.11	0.0237	0.0082	0.0098	0.0023	0.0012	0.0346	0.0265	0.0255	0.0675	0.0232	0.0893	0.0017
7	rs28362711	30955848	1.05	0.104628957265627	0.92	0.226487429171296	0.112612520011513	0.492827923171108	0.0174	0.0172	0.0231	0.0077	0.152	0.0096	0.0074	0.0595	0.0013	0.125	0.1177	0.0305	0.0016	0.1102	0.0237	0.0082	0.0098	0.0023	0.0012	0.0346	0.0264	0.0255	0.0674	0.0231	0.0896	0.0017
7	rs10276670	30956489	1.05	0.104628957265627	0.92	0.226487429171296	0.116422534180156	0.498981810524823	0.0173	0.0172	0.0232	0.0078	0.1518	0.0096	0.0074	0.0596	0.0012	0.1249	0.1178	0.0305	0.0015	0.1103	0.0237	0.0082	0.0098	0.0023	0.0012	0.0346	0.0263	0.0255	0.0676	0.023	0.0898	0.0017
7	rs17159702	30959002	1.05	0.104628957265627	0.92	0.226487429171296	0.119762726231017	0.512312634925016	0.0173	0.0171	0.0232	0.0078	0.1514	0.0097	0.0074	0.0596	0.0012	0.125	0.1175	0.0306	0.0016	0.1108	0.0239	0.0082	0.0099	0.0021	0.0012	0.0345	0.0261	0.0256	0.0677	0.023	0.09	0.0017
7	rs28362731	30961790	1.05	0.104628957265627	0.92	0.226487429171296	0.124306458403783	0.510107606827484	0.0173	0.0171	0.0232	0.0077	0.1514	0.0096	0.0074	0.0596	0.0011	0.1249	0.1172	0.0305	0.0016	0.1111	0.0239	0.0082	0.0099	0.0021	0.0011	0.0344	0.0261	0.0256	0.0679	0.0229	0.0901	0.0017
7	rs28362738	30962757	1.05	0.104628957265627	0.92	0.226487429171296	0.126885323979106	0.499666778159283	0.0173	0.0171	0.0232	0.0077	0.1514	0.0096	0.0073	0.0597	0.0011	0.1248	0.1172	0.0305	0.0016	0.1112	0.0239	0.0082	0.0099	0.0021	0.0011	0.0344	0.0261	0.0257	0.0679	0.0229	0.0902	0.0017
7	rs28362743	30964578	1.05	0.104628957265627	0.92	0.226487429171296	0.131224554120737	0.508455416393232	0.0172	0.0171	0.0232	0.0077	0.1514	0.0096	0.0073	0.0597	0.0011	0.1248	0.1171	0.0305	0.0015	0.1113	0.0239	0.0082	0.0099	0.0021	0.0011	0.0344	0.0261	0.0257	0.068	0.0229	0.0903	0.0016
7	rs74777717	30965607	1.05	0.104628957265627	0.92	0.226487429171296	0.134135634922335	0.505017722189386	0.0172	0.0171	0.0232	0.0077	0.1514	0.0096	0.0073	0.0597	0.0011	0.1248	0.117	0.0305	0.0015	0.1114	0.0239	0.0082	0.0099	0.0021	0.0011	0.0344	0.026	0.0257	0.0681	0.0229	0.0903	0.0016
7	rs10238376	30974353	1.05	0.104628957265627	0.92	0.226487429171296	0.153815255082287	0.533796806500817	0.017	0.0171	0.0232	0.0077	0.1515	0.0097	0.0073	0.0593	0.001	0.1248	0.1164	0.0305	0.0014	0.1123	0.0239	0.0083	0.0099	0.0019	0.001	0.0339	0.0257	0.0256	0.069	0.0229	0.091	0.0015
7	rs881499	30976064	1.05	0.104628957265627	0.92	0.226487429171296	0.161248406740177	0.549456645860073	0.017	0.017	0.0232	0.0077	0.1515	0.0097	0.0072	0.0592	0.001	0.1249	0.1162	0.0305	0.0014	0.1125	0.0239	0.0083	0.0099	0.0019	0.001	0.0338	0.0257	0.0255	0.0691	0.0229	0.0912	0.0015
7	rs10265249	30985576	1.05	0.104628957265627	0.92	0.226487429171296	0.174853021525944	0.582528678542402	0.017	0.017	0.0231	0.0077	0.1518	0.0097	0.0072	0.0592	0.001	0.1249	0.116	0.0305	0.0014	0.1126	0.024	0.0083	0.0102	0.0018	0.001	0.0337	0.0255	0.0255	0.0693	0.0227	0.0913	0.0014
7	rs79993564	30987039	1.05	0.104628957265627	0.92	0.226487429171296	0.174456427592351	0.587230160120654	0.017	0.017	0.0231	0.0077	0.1518	0.0097	0.0072	0.0592	0.001	0.1248	0.116	0.0305	0.0014	0.1126	0.024	0.0083	0.0102	0.0018	0.001	0.0337	0.0255	0.0255	0.0693	0.0227	0.0913	0.0014
7	rs117093837	30987853	1.05	0.104628957265627	0.92	0.226487429171296	0.172123577257755	0.585804508730541	0.017	0.017	0.0231	0.0077	0.1518	0.0097	0.0072	0.0592	0.001	0.1248	0.116	0.0305	0.0014	0.1126	0.024	0.0083	0.0101	0.0018	0.001	0.0337	0.0255	0.0255	0.0693	0.0227	0.0913	0.0014
7	rs7801005	30989013	1.05	0.104628957265627	0.92	0.226487429171296	0.175105671377497	0.589941188931606	0.017	0.017	0.0231	0.0077	0.1518	0.0097	0.0072	0.0593	0.001	0.1248	0.116	0.0305	0.0014	0.1127	0.024	0.0083	0.0101	0.0018	0.001	0.0337	0.0255	0.0254	0.0693	0.0227	0.0913	0.0014
7	rs73082218	30994842	1.05	0.104628957265627	0.92	0.226487429171296	0.156439003117858	0.558314141954483	0.017	0.0171	0.0231	0.0077	0.1519	0.0096	0.0072	0.0593	0.001	0.1248	0.116	0.0306	0.0014	0.1128	0.024	0.0083	0.01	0.0018	0.001	0.0337	0.0253	0.0255	0.0693	0.0228	0.0914	0.0014
7	rs4723034	30994911	1.05	0.104628957265627	0.92	0.226487429171296	0.156202469030616	0.557328260954936	0.017	0.0171	0.0231	0.0077	0.1519	0.0096	0.0072	0.0593	0.001	0.1248	0.116	0.0306	0.0014	0.1128	0.024	0.0083	0.01	0.0018	0.001	0.0337	0.0253	0.0255	0.0693	0.0228	0.0914	0.0014
7	rs75341410	30998966	1.05	0.104628957265627	0.92	0.226487429171296	0.159533145538228	0.533378895195939	0.017	0.0171	0.0231	0.0077	0.152	0.0096	0.0072	0.0593	0.001	0.1249	0.1159	0.0306	0.0014	0.1127	0.024	0.0083	0.01	0.0018	0.001	0.0336	0.0252	0.0255	0.0693	0.0228	0.0914	0.0014
7	rs62449154	30999379	1.05	0.104628957265627	0.92	0.226487429171296	0.167371843477133	0.533378895195939	0.017	0.017	0.0231	0.0077	0.1521	0.0096	0.0072	0.0593	0.001	0.1248	0.1159	0.0306	0.0014	0.1127	0.024	0.0083	0.01	0.0018	0.001	0.0335	0.0252	0.0255	0.0693	0.0228	0.0915	0.0014
7	rs35023183	31001886	1.05	0.104628957265627	0.93	0.198940398764014	0.240510148817226	0.545111025174999	0.018	0.0167	0.0236	0.0076	0.1532	0.01	0.0071	0.0599	0.001	0.1239	0.1122	0.0305	0.0015	0.1135	0.024	0.0083	0.0101	0.0017	0.001	0.0317	0.0249	0.0255	0.071	0.0227	0.0926	0.0014
7	rs33995922	31002275	1.05	0.104628957265627	0.93	0.198940398764014	0.241072217702353	0.548614894169152	0.0181	0.0167	0.0236	0.0076	0.1533	0.0101	0.0071	0.0599	0.001	0.1238	0.1119	0.0305	0.0015	0.1135	0.024	0.0083	0.0101	0.0017	0.001	0.0315	0.0249	0.0256	0.0711	0.0227	0.0927	0.0014
7	rs28371552	31002825	1.05	0.104628957265627	0.93	0.198940398764014	0.236852913761187	0.57343673020212	0.0183	0.0166	0.0236	0.0077	0.1535	0.0101	0.0072	0.06	0.001	0.1237	0.1116	0.0305	0.0015	0.1137	0.024	0.0083	0.0101	0.0017	0.001	0.0312	0.0249	0.0256	0.0713	0.0227	0.0927	0.0014
7	rs28371556	31003000	1.05	0.104628957265627	0.93	0.198940398764014	0.23762480480178	0.570036199649745	0.0183	0.0166	0.0236	0.0077	0.1535	0.0101	0.0072	0.06	0.001	0.1237	0.1116	0.0305	0.0015	0.1138	0.024	0.0083	0.0101	0.0017	0.001	0.031	0.025	0.0256	0.0713	0.0227	0.0927	0.0014
7	rs2302019	31003423	1.05	0.104628957265627	0.93	0.198940398764014	0.241981702792771	0.577694275554877	0.0183	0.0166	0.0236	0.0077	0.1537	0.0101	0.0071	0.0602	0.001	0.1236	0.1115	0.0305	0.0015	0.114	0.024	0.0083	0.0102	0.0017	0.001	0.0307	0.025	0.0257	0.0714	0.0227	0.0925	0.0014
7	rs2302021	31003639	1.05	0.104628957265627	0.93	0.198940398764014	0.264465237501804	0.543571080796144	0.0183	0.0167	0.0236	0.0077	0.1537	0.0101	0.0071	0.0602	0.001	0.1235	0.1114	0.0304	0.0015	0.114	0.024	0.0083	0.0101	0.0017	0.001	0.0307	0.025	0.0257	0.0714	0.0226	0.0925	0.0014
7	rs117472888	31006092	1.04	0.120487900976968	0.93	0.198940398764014	0.145971158988548	0.402478886777698	0.019	0.0172	0.0232	0.0073	0.1528	0.0098	0.0067	0.0602	0.0011	0.1218	0.1124	0.0294	0.0016	0.1151	0.0241	0.0078	0.0098	0.0021	0.0011	0.0313	0.0253	0.026	0.0721	0.0219	0.0935	0.0014
7	rs4988496	31008686	1.03	0.13807906481078	0.93	0.198940398764014	0.182894576694144	0.263177223189051	0.0198	0.0178	0.023	0.007	0.1534	0.0097	0.0064	0.06	0.0012	0.1207	0.111	0.0288	0.0018	0.1151	0.0249	0.0075	0.0097	0.0024	0.0013	0.032	0.0254	0.0259	0.0718	0.0214	0.094	0.0014
7	rs4988498	31009576	1.03	0.13807906481078	0.93	0.198940398764014	0.186319362004565	0.258847792122691	0.0199	0.0179	0.0229	0.007	0.1535	0.0097	0.0064	0.06	0.0012	0.1206	0.1109	0.0288	0.0018	0.1151	0.025	0.0074	0.0097	0.0024	0.0013	0.0321	0.0254	0.0259	0.0718	0.0214	0.094	0.0014
7	rs740336	31011677	1.03	0.13807906481078	0.93	0.198940398764014	0.173592944305763	0.249919729101347	0.02	0.018	0.0229	0.007	0.1534	0.0096	0.0064	0.06	0.0012	0.1204	0.1108	0.0288	0.0018	0.1151	0.0251	0.0074	0.0097	0.0025	0.0014	0.0321	0.0254	0.0259	0.0717	0.0215	0.094	0.0016
7	rs3735428	31012206	1.03	0.13807906481078	0.93	0.198940398764014	0.170128356140566	0.248908903717352	0.02	0.018	0.0229	0.007	0.1534	0.0096	0.0064	0.06	0.0012	0.1204	0.1107	0.0288	0.0018	0.1151	0.0251	0.0074	0.0097	0.0025	0.0014	0.0321	0.0254	0.026	0.0717	0.0215	0.094	0.0016
7	rs4723038	31013504	1.02	0.157502178544443	0.93	0.198940398764014	0.163147636384065	0.249470313126324	0.02	0.018	0.0229	0.007	0.1533	0.0096	0.0064	0.06	0.0012	0.1204	0.1107	0.0288	0.0018	0.115	0.0251	0.0074	0.0097	0.0026	0.0014	0.0321	0.0254	0.026	0.0717	0.0215	0.094	0.0017
7	rs4988504	31016018	1.02	0.157502178544443	0.93	0.198940398764014	0.156777274872119	0.248347895469178	0.02	0.018	0.0229	0.007	0.1532	0.0097	0.0064	0.06	0.0012	0.1203	0.1106	0.0288	0.0018	0.115	0.0251	0.0074	0.0097	0.0026	0.0014	0.0321	0.0254	0.026	0.0717	0.0215	0.094	0.0018
7	rs11761979	31018138	1.02	0.157502178544443	0.93	0.198940398764014	0.152979850038839	0.271902898866162	0.02	0.018	0.0229	0.007	0.1533	0.0097	0.0064	0.0601	0.0013	0.1202	0.1106	0.0289	0.0018	0.115	0.0252	0.0074	0.0097	0.0026	0.0014	0.0321	0.0254	0.026	0.0717	0.0215	0.0941	0.0018
7	rs2228078	31018852	1.02	0.157502178544443	0.94	0.173887076546345	0.153480770434559	0.278737208904261	0.02	0.018	0.0229	0.007	0.1533	0.0097	0.0064	0.0601	0.0013	0.1202	0.1105	0.0289	0.0018	0.115	0.0252	0.0074	0.0097	0.0026	0.0014	0.0321	0.0254	0.026	0.0717	0.0215	0.0941	0.0018
7	rs28371567	31020351	1.02	0.157502178544443	0.94	0.173887076546345	0.15415016994652	0.284686660229158	0.0199	0.018	0.0229	0.007	0.1534	0.0097	0.0064	0.0601	0.0013	0.1202	0.1105	0.029	0.0018	0.115	0.0252	0.0074	0.0097	0.0026	0.0014	0.0321	0.0254	0.026	0.0717	0.0214	0.0942	0.0018
7	rs73082247	31026735	1.02	0.157502178544443	0.94	0.173887076546345	0.157556933774328	0.287264917912144	0.0197	0.018	0.0228	0.007	0.1535	0.0097	0.0064	0.0602	0.0013	0.1202	0.1104	0.0291	0.0018	0.115	0.0251	0.0074	0.0097	0.0026	0.0014	0.0321	0.0253	0.026	0.0718	0.0213	0.0945	0.0018
7	rs10225275	31035761	1.02	0.157502178544443	0.94	0.173887076546345	0.160801402649172	0.2887917581057	0.0195	0.018	0.0228	0.007	0.1535	0.0097	0.0064	0.0603	0.0013	0.1202	0.1103	0.0291	0.0018	0.115	0.0251	0.0074	0.0097	0.0026	0.0014	0.0322	0.0253	0.026	0.0719	0.0213	0.0946	0.0018
7	rs6942576	31036540	1.02	0.157502178544443	0.94	0.173887076546345	0.161696139051417	0.292442589675527	0.0195	0.018	0.0228	0.007	0.1535	0.0097	0.0064	0.0603	0.0013	0.1202	0.1103	0.0291	0.0018	0.115	0.0251	0.0074	0.0097	0.0026	0.0014	0.0322	0.0253	0.026	0.0719	0.0212	0.0947	0.0018
7	rs11773820	31037371	1.02	0.157502178544443	0.94	0.173887076546345	0.163009070983206	0.29669965162575	0.0195	0.0179	0.0227	0.007	0.1536	0.0097	0.0064	0.0603	0.0013	0.1202	0.1104	0.0291	0.0018	0.115	0.0251	0.0074	0.0097	0.0026	0.0014	0.0322	0.0253	0.026	0.0719	0.0212	0.0947	0.0018
7	rs79001000	31040036	1.02	0.157502178544443	0.94	0.173887076546345	0.161972028607845	0.294568795660129	0.0195	0.0179	0.0227	0.007	0.1538	0.0097	0.0064	0.0603	0.0013	0.1201	0.1103	0.0291	0.0018	0.1151	0.0251	0.0074	0.0097	0.0026	0.0014	0.0321	0.0253	0.026	0.0719	0.0212	0.0947	0.0018
7	rs57963364	31040811	1.02	0.157502178544443	0.94	0.173887076546345	0.162041044091798	0.290792103530093	0.0195	0.0179	0.0227	0.007	0.1538	0.0097	0.0064	0.0603	0.0013	0.1201	0.1103	0.0291	0.0018	0.1152	0.025	0.0074	0.0097	0.0026	0.0014	0.0321	0.0253	0.026	0.0718	0.0212	0.0947	0.0018
7	rs28681154	31048640	1.02	0.157502178544443	0.94	0.173887076546345	0.178117497230936	0.301808716284214	0.0194	0.0179	0.0228	0.0069	0.1546	0.0099	0.0063	0.0607	0.0013	0.1193	0.1103	0.0289	0.0018	0.1149	0.025	0.0073	0.0097	0.0026	0.0014	0.0321	0.0255	0.026	0.0716	0.021	0.0949	0.0018
7	rs75251265	31058419	1.02	0.157502178544443	0.94	0.173887076546345	0.190917274070287	0.338532550552452	0.0192	0.0179	0.0231	0.0069	0.1551	0.0099	0.0063	0.0608	0.0014	0.119	0.1102	0.029	0.0018	0.1148	0.0249	0.0073	0.0097	0.0026	0.0014	0.0322	0.0256	0.0263	0.0716	0.0208	0.095	0.0018
7	rs6966288	31058566	1.02	0.157502178544443	0.95	0.15120882267165	0.195310187028732	0.348680468442254	0.0192	0.0179	0.0231	0.0069	0.1551	0.01	0.0063	0.0608	0.0014	0.119	0.1102	0.029	0.0018	0.1148	0.025	0.0073	0.0097	0.0026	0.0014	0.0322	0.0256	0.0263	0.0716	0.0207	0.095	0.0018
7	rs73088257	31059443	1.02	0.157502178544443	0.95	0.15120882267165	0.193202108217026	0.340258982476078	0.0191	0.0179	0.0231	0.0069	0.1551	0.01	0.0063	0.0608	0.0014	0.119	0.1102	0.029	0.0018	0.1148	0.0249	0.0073	0.0096	0.0026	0.0014	0.0322	0.0256	0.0263	0.0716	0.0207	0.0951	0.0018
7	rs10236961	31074214	1.01	0.178854520006857	0.95	0.15120882267165	0.272494776224492	0.401314814892964	0.0188	0.0178	0.023	0.0069	0.1555	0.0103	0.0064	0.0608	0.0012	0.1188	0.1097	0.0292	0.0017	0.115	0.025	0.0074	0.0097	0.0024	0.0014	0.0321	0.0256	0.0262	0.0719	0.0206	0.0952	0.0018
7	rs17159844	31075721	1.01	0.178854520006857	0.95	0.15120882267165	0.290568223485555	0.432403595239717	0.0186	0.0177	0.0229	0.0069	0.1558	0.0103	0.0064	0.0607	0.0012	0.1187	0.1096	0.0292	0.0017	0.1149	0.0251	0.0074	0.0097	0.0024	0.0014	0.0321	0.0256	0.0262	0.072	0.0205	0.0955	0.0018
7	rs57960848	31078667	1.01	0.178854520006857	0.95	0.15120882267165	0.373430236213249	0.519218779517228	0.0183	0.0177	0.0229	0.007	0.1567	0.0106	0.0064	0.0604	0.0012	0.1186	0.1092	0.0291	0.0017	0.1148	0.0251	0.0075	0.0097	0.0023	0.0014	0.032	0.0257	0.0263	0.0721	0.0203	0.0957	0.0018
7	rs10280674	31082525	1	0.202230525110681	0.95	0.15120882267165	0.589351265405388	0.611736099676105	0.0184	0.0174	0.0226	0.0074	0.1577	0.0112	0.0067	0.0606	0.0011	0.1186	0.1083	0.029	0.0018	0.114	0.0251	0.0077	0.01	0.002	0.0013	0.0318	0.0257	0.0257	0.0732	0.0199	0.0954	0.0017
7	rs75871930	31083284	1	0.202230525110681	0.95	0.15120882267165	0.602847203139284	0.612744322732249	0.0184	0.0174	0.0224	0.0075	0.1577	0.0112	0.0068	0.0606	0.0011	0.1186	0.1081	0.029	0.0018	0.114	0.0252	0.0077	0.01	0.002	0.0013	0.0318	0.0259	0.0258	0.0733	0.0199	0.0952	0.0016
7	rs7784067	31084099	1	0.202230525110681	0.96	0.130782650589638	0.661172276108305	0.694922167359372	0.0185	0.0173	0.0224	0.0076	0.1579	0.0113	0.0068	0.0607	0.0011	0.1185	0.1078	0.0292	0.0018	0.1139	0.0252	0.0077	0.01	0.002	0.0013	0.0317	0.0261	0.0258	0.0735	0.0199	0.0949	0.0016
7	rs57266620	31084968	1	0.202230525110681	0.96	0.130782650589638	0.677350864654211	0.693143018288334	0.0186	0.0173	0.0223	0.0076	0.1579	0.0113	0.0069	0.0606	0.001	0.1186	0.1077	0.0292	0.0018	0.1138	0.0253	0.0077	0.0101	0.0019	0.0013	0.0316	0.0261	0.0257	0.0737	0.0198	0.095	0.0016
7	rs117831482	31087602	0.99	0.227721472602965	0.96	0.130782650589638	0.840163733104778	0.806526329965262	0.0189	0.0172	0.0219	0.0078	0.158	0.0116	0.007	0.0604	0.0011	0.1186	0.1067	0.0292	0.0019	0.1137	0.0256	0.0078	0.0102	0.0019	0.0013	0.0315	0.0263	0.0255	0.0742	0.0195	0.095	0.0016
7	rs61416816	31087801	0.99	0.227721472602965	0.96	0.130782650589638	0.862312870394018	0.814347993046968	0.019	0.0172	0.0219	0.0078	0.158	0.0116	0.007	0.0603	0.0011	0.1186	0.1068	0.0292	0.0019	0.1137	0.0256	0.0078	0.0102	0.0019	0.0013	0.0314	0.0263	0.0255	0.0742	0.0195	0.095	0.0016
7	rs1981701	31089060	0.99	0.227721472602965	0.96	0.130782650589638	0.965897000663175	0.911918153370015	0.0191	0.0171	0.0218	0.0079	0.1582	0.0117	0.0071	0.0602	0.001	0.1185	0.1074	0.0293	0.0019	0.1135	0.0258	0.0078	0.0102	0.0018	0.0013	0.0314	0.0263	0.0255	0.0741	0.0192	0.095	0.0016
7	rs12670991	31089447	0.99	0.227721472602965	0.96	0.130782650589638	0.946517033707703	0.918522880293324	0.0192	0.0171	0.0217	0.0079	0.1582	0.0118	0.0072	0.0601	0.001	0.1187	0.1074	0.0293	0.0019	0.1134	0.0258	0.0078	0.0102	0.0018	0.0013	0.0314	0.0263	0.0254	0.0741	0.0192	0.0949	0.0016
7	rs62450070	31091189	0.99	0.227721472602965	0.96	0.130782650589638	1.01392841424845	0.906735454320412	0.0192	0.0171	0.0216	0.0079	0.1585	0.0118	0.0072	0.0603	0.001	0.1186	0.1071	0.0294	0.002	0.1135	0.0258	0.0078	0.0102	0.0018	0.0013	0.0312	0.0263	0.0252	0.074	0.019	0.0949	0.0015
7	rs10241138	31096363	0.98	0.255415240389183	0.96	0.130782650589638	0.993642461792904	0.893257120147025	0.0192	0.0173	0.0214	0.0081	0.159	0.0119	0.0073	0.0603	0.001	0.1182	0.1065	0.0294	0.0022	0.1139	0.026	0.008	0.0102	0.0018	0.0013	0.0307	0.0264	0.0252	0.0744	0.0189	0.0945	0.0015
7	rs73088288	31105037	0.98	0.255415240389183	0.96	0.130782650589638	1.06343202388793	0.95295602418801	0.0194	0.0175	0.0211	0.0082	0.1594	0.0119	0.0074	0.0602	9e-04	0.1179	0.106	0.0292	0.0022	0.1138	0.0263	0.0082	0.0101	0.0018	0.0013	0.0303	0.0266	0.0252	0.0746	0.0188	0.0946	0.0015
7	rs1468687	31105948	0.98	0.255415240389183	0.96	0.130782650589638	1.11325217872951	0.999462856111653	0.0195	0.0175	0.0211	0.0082	0.1595	0.0119	0.0074	0.06	9e-04	0.118	0.1059	0.0292	0.0022	0.1138	0.0263	0.0084	0.0103	0.0018	0.0013	0.0302	0.0266	0.0252	0.0746	0.0187	0.0946	0.0015
7	rs11769646	31106441	0.98	0.255415240389183	0.96	0.130782650589638	1.05982684667961	0.965336626786512	0.0194	0.0175	0.0211	0.0083	0.1595	0.0119	0.0074	0.0599	0.001	0.1179	0.1058	0.0292	0.0022	0.1138	0.0263	0.0084	0.0103	0.0018	0.0013	0.0302	0.0267	0.0252	0.0746	0.0189	0.0947	0.0013
7	rs79146746	31110532	0.98	0.255415240389183	0.96	0.130782650589638	1.07101007077244	1.02786012711274	0.0194	0.0176	0.021	0.0084	0.16	0.0119	0.0075	0.0599	0.001	0.1175	0.1051	0.0292	0.0023	0.114	0.0265	0.0087	0.0103	0.0018	0.0013	0.0299	0.027	0.0251	0.0744	0.0188	0.0948	0.0014
7	rs2249714	31111416	0.98	0.255415240389183	0.96	0.130782650589638	1.10850660811599	1.06352701867209	0.0193	0.0176	0.021	0.0084	0.1601	0.0119	0.0075	0.0599	0.001	0.1175	0.105	0.0292	0.0023	0.1141	0.0265	0.0087	0.0103	0.0018	0.0013	0.0299	0.0271	0.0251	0.0743	0.0188	0.0948	0.0014
7	rs80220295	31112008	0.98	0.255415240389183	0.96	0.130782650589638	1.08907203115969	1.06935861312465	0.0194	0.0176	0.0209	0.0084	0.1602	0.0119	0.0075	0.0598	0.001	0.1174	0.1048	0.0291	0.0023	0.1142	0.0265	0.0088	0.0103	0.0018	0.0013	0.0298	0.0271	0.0251	0.0743	0.0188	0.0948	0.0014
7	rs73688756	31114263	0.98	0.255415240389183	0.95	0.15120882267165	1.11908319869354	1.11067098701787	0.0194	0.0176	0.0208	0.0084	0.1606	0.0119	0.0075	0.0597	0.001	0.1172	0.1045	0.029	0.0023	0.1147	0.0264	0.0089	0.0103	0.0018	0.0014	0.0295	0.0273	0.0252	0.0742	0.0187	0.095	0.0014
7	rs2299907	31115723	0.98	0.255415240389183	0.96	0.130782650589638	1.27994535178406	1.20771148290326	0.0193	0.0176	0.0205	0.0085	0.1616	0.012	0.0077	0.0591	0.001	0.1171	0.1033	0.0289	0.0023	0.1151	0.0264	0.0094	0.0104	0.0018	0.0015	0.0288	0.0276	0.0253	0.0739	0.0185	0.0956	0.0015
7	rs2267726	31116129	0.97	0.285396128624663	0.96	0.130782650589638	1.43360463733772	1.27246576381322	0.019	0.0177	0.0205	0.0086	0.1624	0.0121	0.0077	0.0584	0.001	0.117	0.1028	0.0287	0.0023	0.1156	0.0266	0.0096	0.0104	0.0018	0.0015	0.0288	0.0279	0.0254	0.0734	0.0185	0.0955	0.0015
7	rs12668955	31116168	0.97	0.285396128624663	0.95	0.15120882267165	1.46264358454494	1.28300776102741	0.019	0.0177	0.0203	0.0086	0.1625	0.0121	0.0077	0.0583	0.001	0.1169	0.1028	0.0287	0.0023	0.1158	0.0266	0.0096	0.0104	0.0018	0.0015	0.0288	0.0279	0.0255	0.0734	0.0185	0.0956	0.0017
7	rs75732474	31116304	0.97	0.285396128624663	0.95	0.15120882267165	1.27247867498457	1.21384503527289	0.0189	0.0177	0.0202	0.0086	0.1626	0.012	0.0077	0.0583	0.001	0.1169	0.1028	0.0286	0.0023	0.1159	0.0266	0.0096	0.0103	0.0018	0.0015	0.0288	0.0278	0.0255	0.0733	0.0184	0.0956	0.0017
7	rs2302475	31121501	0.98	0.255415240389183	0.95	0.15120882267165	1.18998832042251	0.904695419428619	0.0183	0.0182	0.0183	0.008	0.1661	0.011	0.0074	0.0581	9e-04	0.1173	0.1015	0.028	0.0021	0.1205	0.0263	0.0092	0.0096	0.0018	0.0015	0.0281	0.0271	0.0252	0.0733	0.0173	0.0979	0.0017
7	rs10081254	31121671	0.98	0.255415240389183	0.95	0.15120882267165	1.17777739207543	0.901245165778088	0.0183	0.0182	0.0182	0.0079	0.1661	0.011	0.0074	0.058	9e-04	0.1173	0.1015	0.028	0.0021	0.1206	0.0263	0.0092	0.0096	0.0018	0.0015	0.028	0.027	0.0252	0.0733	0.0173	0.098	0.0017
7	rs73078043	31132949	0.98	0.255415240389183	0.95	0.15120882267165	1.09040488043632	0.796122411304258	0.0182	0.0182	0.018	0.0077	0.1665	0.0108	0.0073	0.0579	9e-04	0.1176	0.1014	0.0281	0.0021	0.1208	0.0261	0.0091	0.0094	0.0018	0.0015	0.0281	0.0268	0.0254	0.0735	0.0171	0.0985	0.0017
7	rs62446968	31133899	0.98	0.255415240389183	0.95	0.15120882267165	1.11881380880324	0.808518570914829	0.0182	0.0182	0.018	0.0077	0.1665	0.0108	0.0073	0.0579	9e-04	0.1176	0.1014	0.0281	0.0021	0.1208	0.0261	0.0091	0.0094	0.0018	0.0015	0.0281	0.0268	0.0254	0.0735	0.0171	0.0985	0.0017
7	rs2267732	31134317	0.98	0.255415240389183	0.94	0.173887076546345	1.12519625962197	0.809898423509395	0.0181	0.0182	0.018	0.0077	0.1665	0.0108	0.0073	0.0579	9e-04	0.1177	0.1015	0.0281	0.0021	0.1207	0.0261	0.0091	0.0094	0.0018	0.0015	0.0281	0.0268	0.0254	0.0734	0.0171	0.0985	0.0017
7	rs116979366	31134950	0.99	0.227721472602965	0.94	0.173887076546345	1.07843270530103	0.778289337871084	0.0181	0.0182	0.018	0.0076	0.1666	0.0107	0.0073	0.0579	9e-04	0.118	0.1015	0.028	0.0021	0.1208	0.0261	0.0091	0.0094	0.0018	0.0015	0.028	0.0269	0.0255	0.0735	0.0171	0.0985	0.0017
7	rs2267735	31135504	0.99	0.227721472602965	0.94	0.173887076546345	1.04126419671884	0.713963098523175	0.018	0.0183	0.0179	0.0074	0.1669	0.0105	0.0071	0.0578	9e-04	0.1185	0.1015	0.0279	0.002	0.1209	0.026	0.009	0.0092	0.0018	0.0016	0.0279	0.0269	0.0257	0.0738	0.017	0.0984	0.0017
7	rs75990156	31136114	0.99	0.227721472602965	0.94	0.173887076546345	0.877539782644998	0.529760417885937	0.0181	0.0184	0.017	0.0069	0.1677	0.0098	0.0068	0.0577	9e-04	0.1192	0.1021	0.0279	0.0019	0.1215	0.0257	0.0087	0.0087	0.0018	0.0016	0.0277	0.0271	0.0255	0.0745	0.0165	0.0994	0.0017
7	rs2267738	31136824	1	0.202230525110681	0.94	0.173887076546345	0.702021230209753	0.316566061568284	0.0183	0.0184	0.0164	0.0061	0.1689	0.0086	0.0064	0.0577	9e-04	0.1198	0.1031	0.0277	0.0018	0.1218	0.0249	0.0083	0.0079	0.0019	0.0016	0.0275	0.0273	0.0257	0.0752	0.0159	0.1008	0.0017
7	rs2267739	31136897	1	0.202230525110681	0.94	0.173887076546345	0.683317349011861	0.299072695081142	0.0184	0.0184	0.0163	0.0061	0.1692	0.0085	0.0064	0.0577	9e-04	0.12	0.1032	0.0276	0.0017	0.1218	0.0249	0.0082	0.0078	0.0019	0.0015	0.0275	0.0273	0.0257	0.0753	0.0158	0.101	0.0017
7	rs1001775	31137196	1	0.202230525110681	0.94	0.173887076546345	0.648228584054231	0.215551191397462	0.0186	0.0185	0.0159	0.0057	0.1701	0.0081	0.006	0.0578	9e-04	0.1205	0.1037	0.0276	0.0017	0.1216	0.0245	0.0078	0.0073	0.0019	0.0015	0.0273	0.0274	0.0257	0.0756	0.0156	0.1018	0.0016
7	rs59634555	31141223	1.01	0.178854520006857	0.94	0.173887076546345	0.641835727847614	0.151765526550299	0.0188	0.0186	0.0147	0.0046	0.173	0.0066	0.0047	0.0581	9e-04	0.1219	0.1051	0.0277	0.0017	0.1211	0.0233	0.007	0.006	0.0019	0.0013	0.0271	0.0276	0.0257	0.0766	0.0148	0.1048	0.0015
7	rs58719181	31142481	1.01	0.178854520006857	0.94	0.173887076546345	0.63865010826722	0.131582166510464	0.0188	0.0186	0.0147	0.0045	0.173	0.0066	0.0047	0.0581	9e-04	0.1219	0.1051	0.0277	0.0017	0.1211	0.0233	0.007	0.0059	0.0019	0.0012	0.0271	0.0276	0.0257	0.0766	0.0148	0.1048	0.0015
7	rs35661943	31146223	1.01	0.178854520006857	0.94	0.173887076546345	0.639074440587896	0.134115369812306	0.0188	0.0186	0.0146	0.0045	0.1731	0.0065	0.0047	0.058	9e-04	0.1219	0.1052	0.0277	0.0017	0.1211	0.0232	0.0069	0.0059	0.0019	0.0012	0.0271	0.0276	0.0257	0.0767	0.0148	0.1049	0.0015
7	rs1541518	31148279	1.01	0.178854520006857	0.94	0.173887076546345	0.648086207934488	0.100828886621474	0.0188	0.0186	0.0146	0.0045	0.1732	0.0065	0.0046	0.058	9e-04	0.122	0.1052	0.0277	0.0017	0.1212	0.0232	0.0069	0.0059	0.0019	0.0012	0.0271	0.0276	0.0257	0.0767	0.0149	0.1049	0.0015
7	rs73078059	31153485	1.01	0.178854520006857	0.94	0.173887076546345	0.660813160537436	0.0944724422579487	0.0188	0.0186	0.0146	0.0045	0.1734	0.0064	0.0046	0.058	9e-04	0.1221	0.1052	0.0277	0.0017	0.1212	0.0231	0.0069	0.0058	0.002	0.0012	0.0271	0.0277	0.0256	0.0767	0.0148	0.105	0.0015
7	rs17159922	31157636	1.01	0.178854520006857	0.94	0.173887076546345	0.666353307739903	0.102381705502279	0.0188	0.0186	0.0146	0.0044	0.1735	0.0063	0.0045	0.058	9e-04	0.1222	0.1054	0.0276	0.0018	0.1212	0.0231	0.0069	0.0057	0.002	0.0012	0.027	0.0278	0.0255	0.0767	0.0147	0.1051	0.0015
7	rs10262271	31161159	1.01	0.178854520006857	0.94	0.173887076546345	0.673651862961871	0.0818817853667275	0.0189	0.0186	0.0145	0.0042	0.1736	0.0062	0.0045	0.058	9e-04	0.1221	0.1056	0.0276	0.0018	0.1212	0.0231	0.0068	0.0057	0.0021	0.0012	0.027	0.0278	0.0255	0.0768	0.0147	0.1052	0.0015
7	rs62446973	31164235	1.01	0.178854520006857	0.94	0.173887076546345	0.6641923259264	0.0710889082410334	0.0189	0.0186	0.0145	0.0041	0.1737	0.0061	0.0044	0.0581	9e-04	0.1221	0.1058	0.0276	0.0018	0.1212	0.0232	0.0067	0.0055	0.0021	0.0013	0.0271	0.0279	0.0254	0.0767	0.0146	0.1051	0.0015
7	rs10252625	31165567	1.01	0.178854520006857	0.93	0.198940398764014	0.680112900310202	0.053258562144801	0.0188	0.0189	0.0143	0.0039	0.1743	0.006	0.0042	0.0586	0.001	0.1214	0.106	0.0277	0.0019	0.1215	0.0231	0.0066	0.0053	0.0022	0.0013	0.0271	0.0281	0.0252	0.0767	0.0145	0.1052	0.0013
7	rs10282342	31165615	1.01	0.178854520006857	0.93	0.198940398764014	0.595430908938191	0.0402124725363554	0.0188	0.0189	0.0156	0.0039	0.1748	0.006	0.0041	0.0585	0.001	0.1213	0.1062	0.0273	0.0019	0.1215	0.0231	0.0062	0.0047	0.0022	0.0013	0.0271	0.0281	0.0251	0.0769	0.0144	0.1051	0.0013
7	rs4723050	31174111	1.01	0.178854520006857	0.93	0.198940398764014	0.602365232556845	0.0338218990839475	0.0185	0.019	0.0156	0.0035	0.1761	0.0055	0.0037	0.0588	0.0011	0.1217	0.107	0.0271	0.0019	0.1226	0.0228	0.0057	0.0043	0.0023	0.0013	0.0275	0.028	0.0247	0.0766	0.0138	0.1053	0.0011
7	rs75428786	31174255	1.01	0.178854520006857	0.93	0.198940398764014	0.598859105169787	0.0345931221457709	0.0185	0.019	0.0156	0.0035	0.1761	0.0055	0.0037	0.0588	0.0011	0.1217	0.107	0.0271	0.0019	0.1226	0.0227	0.0057	0.0043	0.0023	0.0012	0.0275	0.028	0.0247	0.0766	0.0138	0.1053	0.0011
7	rs73686524	31176656	1.01	0.178854520006857	0.93	0.198940398764014	0.596664011118062	0.0324538657468023	0.0185	0.0191	0.0157	0.0035	0.1761	0.0054	0.0037	0.0588	0.0011	0.1217	0.1071	0.0271	0.0019	0.1226	0.0227	0.0057	0.0043	0.0023	0.0012	0.0275	0.028	0.0247	0.0767	0.0138	0.1054	0.0011
7	rs75577388	31177410	1.01	0.178854520006857	0.93	0.198940398764014	0.584861453041869	0.0314078799091107	0.0185	0.0191	0.0157	0.0035	0.1761	0.0054	0.0037	0.0588	0.0011	0.1217	0.1071	0.0271	0.0019	0.1226	0.0226	0.0056	0.0043	0.0023	0.0012	0.0275	0.028	0.0247	0.0767	0.0138	0.1054	0.0011
7	rs1160169	31191343	1.01	0.178854520006857	0.93	0.198940398764014	0.600507870059568	0.0219632108936365	0.0185	0.0192	0.016	0.0033	0.1764	0.0049	0.0034	0.0591	0.0012	0.1218	0.1074	0.027	0.002	0.1229	0.0224	0.0056	0.0041	0.0024	0.0012	0.0276	0.0278	0.0247	0.0767	0.0137	0.1051	0.0011
7	rs79245742	31192055	1.01	0.178854520006857	0.93	0.198940398764014	0.604707898258061	0.0203641594591037	0.0185	0.0192	0.016	0.0033	0.1765	0.0049	0.0034	0.0591	0.0012	0.1218	0.1075	0.027	0.002	0.1229	0.0223	0.0056	0.0041	0.0024	0.0012	0.0276	0.0278	0.0246	0.0767	0.0137	0.1051	0.0011
7	rs6945601	31204503	1.01	0.178854520006857	0.93	0.198940398764014	0.615510269405548	0.0161716706283746	0.0185	0.0192	0.0161	0.0032	0.1766	0.0048	0.0033	0.0591	0.0012	0.1219	0.1076	0.0269	0.002	0.1229	0.0223	0.0055	0.004	0.0025	0.0012	0.0277	0.0278	0.0246	0.0767	0.0137	0.1051	0.0011
7	rs7785097	31205785	1.01	0.178854520006857	0.93	0.198940398764014	0.619897675383168	0.0160639782731499	0.0185	0.0192	0.0161	0.0032	0.1766	0.0047	0.0033	0.0591	0.0012	0.1219	0.1075	0.0269	0.002	0.1229	0.0223	0.0055	0.004	0.0025	0.0012	0.0277	0.0278	0.0246	0.0767	0.0137	0.1051	0.0011
7	rs117369922	31210075	1.01	0.178854520006857	0.93	0.198940398764014	0.626050021610073	0.0181707512241324	0.0184	0.0192	0.0163	0.0028	0.1777	0.0041	0.0029	0.0599	0.0014	0.1225	0.1086	0.0268	0.0021	0.1225	0.0223	0.0053	0.0035	0.0026	0.0013	0.0283	0.0278	0.0241	0.0769	0.0138	0.1036	0.0011
7	rs62447046	31212234	1.01	0.178854520006857	0.93	0.198940398764014	0.633709056790485	0.0141193108034926	0.0183	0.0192	0.0163	0.0028	0.1777	0.0041	0.0029	0.0599	0.0014	0.1225	0.1086	0.0268	0.0021	0.1225	0.0223	0.0053	0.0035	0.0026	0.0014	0.0283	0.0278	0.0241	0.0769	0.0138	0.1035	0.0011
7	rs113727024	31214529	1.01	0.178854520006857	0.93	0.198940398764014	0.653792315709479	0.0119575926283829	0.0184	0.019	0.0163	0.0028	0.178	0.004	0.0028	0.06	0.0014	0.1226	0.1087	0.0269	0.0021	0.1228	0.0223	0.0052	0.0034	0.0026	0.0014	0.0283	0.0279	0.0241	0.077	0.0138	0.1028	0.0012
7	rs7779349	31215226	1.01	0.178854520006857	0.93	0.198940398764014	0.658230132313196	0.011078144951507	0.0184	0.019	0.0163	0.0028	0.178	0.004	0.0028	0.06	0.0014	0.1226	0.1087	0.0269	0.0021	0.1228	0.0223	0.0052	0.0034	0.0026	0.0014	0.0283	0.028	0.0241	0.077	0.0138	0.1028	0.0012
7	rs117599883	31219482	1.01	0.178854520006857	0.93	0.198940398764014	0.655580122660487	0.0113474251115224	0.0183	0.019	0.0163	0.0028	0.178	0.004	0.0028	0.06	0.0014	0.1227	0.1087	0.0269	0.0021	0.1228	0.0223	0.0052	0.0034	0.0026	0.0014	0.0283	0.028	0.0241	0.077	0.0138	0.1027	0.0012
7	rs10259432	31226851	1.01	0.178854520006857	0.93	0.198940398764014	0.698998722287822	0.00980913898164545	0.0184	0.019	0.0163	0.0027	0.1784	0.004	0.0027	0.0601	0.0013	0.1227	0.1087	0.0269	0.0021	0.1228	0.0223	0.0052	0.0033	0.0026	0.0014	0.0282	0.0281	0.024	0.0769	0.0139	0.1025	0.0012
7	rs6462260	31234875	1.01	0.178854520006857	0.92	0.226487429171296	0.717444256977425	0.00989315261881819	0.0184	0.0189	0.0164	0.0027	0.1784	0.0039	0.0027	0.0602	0.0013	0.1225	0.1088	0.0269	0.0021	0.1229	0.0224	0.0052	0.0032	0.0026	0.0014	0.0281	0.0283	0.024	0.0769	0.0139	0.1025	0.0012
7	rs4723062	31236189	1.01	0.178854520006857	0.92	0.226487429171296	0.705641116445636	0.0105204829500644	0.0184	0.0189	0.0165	0.0027	0.1784	0.0039	0.0027	0.0602	0.0013	0.1225	0.1088	0.0269	0.0021	0.1229	0.0224	0.0051	0.0032	0.0026	0.0014	0.0281	0.0283	0.024	0.0769	0.0139	0.1025	0.0012
7	rs77265959	31240882	1.01	0.178854520006857	0.91	0.256642068151906	0.694732919433296	0.0100906146204947	0.0184	0.0189	0.0165	0.0027	0.1785	0.0039	0.0027	0.0602	0.0013	0.1225	0.1089	0.0269	0.0021	0.1228	0.0225	0.0051	0.0032	0.0026	0.0014	0.0281	0.0283	0.0239	0.0769	0.0139	0.1024	0.0012
7	rs177974	31249934	1.01	0.178854520006857	0.89	0.325204496311925	0.725810510460025	0.00760655170616494	0.0184	0.0188	0.0166	0.0027	0.1786	0.0038	0.0027	0.0602	0.0013	0.1225	0.1091	0.027	0.0021	0.1226	0.0228	0.0051	0.0032	0.0026	0.0014	0.028	0.0283	0.0239	0.0768	0.0139	0.1022	0.0012
7	rs13246748	31258775	1.01	0.178854520006857	0.89	0.325204496311925	0.733843304033704	0.00721990081902487	0.0184	0.0188	0.0167	0.0027	0.1786	0.0038	0.0027	0.0602	0.0013	0.1224	0.1091	0.0271	0.0021	0.1226	0.0229	0.0051	0.0032	0.0026	0.0014	0.028	0.0283	0.0238	0.0768	0.0139	0.1022	0.0012
7	rs117410585	31265488	1.01	0.178854520006857	0.89	0.325204496311925	0.728583788590266	0.00707762605923572	0.0184	0.0188	0.0167	0.0027	0.1786	0.0038	0.0027	0.0603	0.0013	0.1224	0.1091	0.0271	0.0021	0.1226	0.0229	0.0051	0.0032	0.0027	0.0014	0.028	0.0283	0.0238	0.0768	0.0139	0.1021	0.0012
7	rs881947	31282565	1.01	0.178854520006857	0.89	0.325204496311925	0.770663091499709	0.0066140946012064	0.0184	0.0189	0.0168	0.0026	0.1785	0.0038	0.0027	0.0604	0.0014	0.1222	0.1092	0.0271	0.0021	0.1223	0.0233	0.005	0.0032	0.0027	0.0014	0.0279	0.0284	0.0237	0.0767	0.014	0.102	0.0012
7	rs78718612	31294618	1.01	0.178854520006857	0.89	0.325204496311925	0.832596823211542	0.00659135095787891	0.0183	0.0189	0.0168	0.0026	0.1786	0.0037	0.0027	0.0605	0.0015	0.1222	0.1092	0.027	0.0021	0.1222	0.0235	0.0052	0.0032	0.0027	0.0014	0.0279	0.0284	0.0236	0.0766	0.014	0.102	0.0012
7	rs35642818	31309006	1.01	0.178854520006857	0.88	0.363814363818289	0.962008036584659	0.00750890039845496	0.0183	0.0189	0.0168	0.0025	0.1786	0.0035	0.0026	0.0607	0.0015	0.1222	0.1095	0.027	0.0021	0.1221	0.0238	0.0052	0.0031	0.0026	0.0013	0.0278	0.029	0.0233	0.0765	0.0142	0.1014	0.0012
7	rs78671860	31309051	1.01	0.178854520006857	0.88	0.363814363818289	0.95964401004187	0.00748459053134696	0.0183	0.0189	0.0168	0.0025	0.1786	0.0035	0.0026	0.0607	0.0015	0.1222	0.1095	0.027	0.0021	0.1221	0.0238	0.0052	0.0031	0.0026	0.0013	0.0278	0.029	0.0233	0.0765	0.0142	0.1014	0.0012
7	rs71530547	31311320	1.01	0.178854520006857	0.88	0.363814363818289	0.962092510482816	0.00731557483406545	0.0183	0.0188	0.0168	0.0025	0.1787	0.0035	0.0026	0.0608	0.0015	0.1222	0.1095	0.0269	0.0021	0.1221	0.0238	0.0052	0.0031	0.0026	0.0013	0.0278	0.0291	0.0233	0.0765	0.0142	0.1014	0.0012
7	rs74512648	31314374	1.02	0.157502178544443	0.88	0.363814363818289	1.02959961333131	0.00955930625727686	0.0183	0.0188	0.0165	0.0024	0.1789	0.0034	0.0026	0.0608	0.0015	0.1221	0.1095	0.0269	0.0021	0.1222	0.0239	0.0052	0.0031	0.0026	0.0013	0.0278	0.0294	0.0233	0.0766	0.0141	0.1013	0.0013
7	rs17160041	31324875	1.01	0.178854520006857	0.88	0.363814363818289	1.14153190195692	0.0111675393493507	0.0183	0.0188	0.0159	0.0024	0.1794	0.0032	0.0025	0.0608	0.0015	0.122	0.1095	0.0267	0.0021	0.1223	0.0239	0.0053	0.0032	0.0025	0.0013	0.0277	0.03	0.0233	0.0767	0.0141	0.1012	0.0013
7	rs2536550	31328618	1.02	0.157502178544443	0.88	0.363814363818289	1.17777739207543	0.0116810107217955	0.0183	0.0188	0.0159	0.0023	0.1795	0.0032	0.0025	0.0607	0.0016	0.1221	0.1096	0.0266	0.0021	0.1223	0.0238	0.0053	0.0032	0.0026	0.0013	0.0277	0.0298	0.0233	0.0768	0.0141	0.1013	0.0013
7	rs12701075	31334838	1.02	0.157502178544443	0.88	0.363814363818289	1.19920178577633	0.0118342623098004	0.0184	0.0189	0.0157	0.0023	0.1795	0.0032	0.0024	0.0606	0.0016	0.1224	0.1097	0.0266	0.0021	0.1225	0.0238	0.0053	0.0032	0.0026	0.0013	0.0276	0.0294	0.0233	0.0768	0.0141	0.1013	0.0013
7	rs17472235	31344280	1.02	0.157502178544443	0.88	0.363814363818289	1.25299357291747	0.011107902440145	0.0189	0.0189	0.0158	0.0023	0.1791	0.003	0.0024	0.0606	0.0015	0.1226	0.1101	0.0266	0.0021	0.1223	0.024	0.0053	0.0032	0.0026	0.0013	0.0274	0.0296	0.0233	0.0766	0.0142	0.1009	0.0013
7	rs1860795	31344595	1.02	0.157502178544443	0.89	0.325204496311925	1.25581034862027	0.0114379161569469	0.0189	0.0189	0.0158	0.0023	0.1791	0.003	0.0024	0.0606	0.0015	0.1226	0.1101	0.0267	0.0021	0.1223	0.024	0.0053	0.0032	0.0026	0.0013	0.0274	0.0296	0.0233	0.0766	0.0142	0.1009	0.0013
7	rs17394183	31346736	1.02	0.157502178544443	0.89	0.325204496311925	1.26795012760369	0.0109004539062345	0.0189	0.0189	0.0158	0.0023	0.1792	0.003	0.0024	0.0606	0.0015	0.1226	0.1101	0.0267	0.0021	0.1221	0.024	0.0054	0.0032	0.0026	0.0013	0.0274	0.0296	0.0233	0.0767	0.0142	0.1009	0.0013
7	rs79463429	31352855	1.02	0.157502178544443	0.89	0.325204496311925	1.22365777605145	0.010665811130143	0.0191	0.019	0.0159	0.0022	0.1798	0.0029	0.0024	0.0605	0.0015	0.1222	0.1112	0.0266	0.0021	0.1211	0.024	0.0054	0.0033	0.0024	0.0012	0.0274	0.0296	0.0233	0.0765	0.0142	0.1008	0.0013
7	rs67380630	31354090	1.02	0.157502178544443	0.88	0.363814363818289	1.21520624821078	0.0103761737012099	0.0191	0.019	0.0159	0.0022	0.1798	0.0029	0.0024	0.0606	0.0015	0.1221	0.1113	0.0266	0.0021	0.121	0.024	0.0055	0.0033	0.0024	0.0012	0.0275	0.0295	0.0233	0.0765	0.0142	0.1007	0.0013
7	rs73086032	31356429	1.02	0.157502178544443	0.88	0.363814363818289	1.18410624736351	0.0100622832198251	0.0191	0.019	0.0159	0.0022	0.1797	0.0029	0.0024	0.0605	0.0015	0.122	0.1114	0.0267	0.0021	0.1209	0.024	0.0054	0.0033	0.0024	0.0012	0.0275	0.0296	0.0234	0.0764	0.0143	0.1006	0.0013
7	rs6462270	31365758	1.02	0.157502178544443	0.86	0.450156947394433	1.12276743591664	0.0100057429421696	0.0192	0.0191	0.016	0.0022	0.1796	0.0028	0.0024	0.0606	0.0015	0.1217	0.1116	0.0268	0.0021	0.1209	0.024	0.0053	0.0032	0.0024	0.0013	0.0276	0.0296	0.0235	0.0763	0.0143	0.1006	0.0013
7	rs62449171	31369602	1.02	0.157502178544443	0.86	0.450156947394433	1.09538659697416	0.0101758538103005	0.0192	0.0191	0.016	0.0023	0.1793	0.0028	0.0024	0.0605	0.0015	0.1216	0.1117	0.0269	0.0022	0.1208	0.024	0.0054	0.0032	0.0024	0.0013	0.0277	0.0296	0.0235	0.0763	0.0143	0.1006	0.0013
7	rs10807856	31371319	1.02	0.157502178544443	0.86	0.450156947394433	1.09049376019329	0.0104626369415013	0.0193	0.0191	0.016	0.0023	0.1792	0.0028	0.0024	0.0605	0.0015	0.1216	0.1118	0.0269	0.0022	0.1208	0.024	0.0054	0.0032	0.0023	0.0013	0.0277	0.0296	0.0235	0.0762	0.0142	0.1005	0.0013
7	rs2191888	31382504	1.02	0.157502178544443	0.86	0.450156947394433	1.04580505198066	0.0107242275523274	0.0195	0.0192	0.0161	0.0023	0.1793	0.0028	0.0025	0.0605	0.0016	0.1215	0.1118	0.027	0.0022	0.1204	0.024	0.0054	0.0033	0.0024	0.0013	0.0279	0.0295	0.0235	0.0761	0.0142	0.1004	0.0014
7	rs34531772	31395113	1.02	0.157502178544443	0.86	0.450156947394433	1.0253475037451	0.00402030801237633	0.0194	0.0191	0.0165	0.0025	0.1794	0.003	0.0029	0.0603	0.0015	0.12	0.1114	0.0271	0.0022	0.12	0.0244	0.0057	0.0034	0.0023	0.0012	0.0282	0.0293	0.0235	0.0759	0.0146	0.1006	0.0014
7	rs962060	31395137	1.02	0.157502178544443	0.86	0.450156947394433	1.02508740239495	0.00403778469643202	0.0194	0.0191	0.0165	0.0025	0.1793	0.003	0.0029	0.0603	0.0015	0.12	0.1114	0.0271	0.0022	0.12	0.0244	0.0057	0.0034	0.0023	0.0012	0.0282	0.0293	0.0235	0.0759	0.0146	0.1006	0.0014
7	rs73088081	31395186	1.02	0.157502178544443	0.86	0.450156947394433	1.0212756603685	0.00398547738680075	0.0194	0.0191	0.0165	0.0025	0.1793	0.003	0.0029	0.0603	0.0015	0.12	0.1114	0.0271	0.0022	0.12	0.0244	0.0057	0.0034	0.0023	0.0012	0.0282	0.0293	0.0235	0.0759	0.0146	0.1006	0.0014
7	rs13234796	31401454	1.02	0.157502178544443	0.86	0.450156947394433	0.912705846449185	0.00362962410638939	0.0195	0.0192	0.0168	0.0026	0.1791	0.003	0.003	0.0602	0.0015	0.1199	0.1115	0.027	0.0022	0.1199	0.0244	0.0057	0.0035	0.0023	0.0012	0.0285	0.029	0.0234	0.0756	0.0147	0.1005	0.0015
7	rs34132084	31406678	1.02	0.157502178544443	0.86	0.450156947394433	0.856430754158174	0.00367935822891247	0.0196	0.0193	0.0169	0.0026	0.179	0.003	0.0031	0.0602	0.0015	0.1201	0.1115	0.027	0.0023	0.1197	0.0244	0.0057	0.0036	0.0023	0.0012	0.0287	0.0289	0.0235	0.0754	0.0147	0.1004	0.0015
7	rs12112223	31411765	1.02	0.157502178544443	0.86	0.450156947394433	0.8321198958301	0.00340237842037429	0.0196	0.0192	0.0169	0.0027	0.1791	0.003	0.0033	0.06	0.0015	0.1201	0.1114	0.027	0.0023	0.1196	0.0244	0.0057	0.0036	0.0022	0.0012	0.0289	0.0289	0.0234	0.0752	0.0147	0.1003	0.0015
7	rs78304083	31414514	1.02	0.157502178544443	0.86	0.450156947394433	0.793100683273826	0.003763064161631	0.0196	0.0192	0.017	0.0027	0.179	0.003	0.0033	0.06	0.0015	0.1202	0.1115	0.027	0.0023	0.1195	0.0244	0.0057	0.0037	0.0022	0.0012	0.029	0.0288	0.0235	0.0751	0.0146	0.1003	0.0015
7	rs60545783	31420727	1.02	0.157502178544443	0.86	0.450156947394433	0.723939321400129	0.0029569681568497	0.0195	0.0192	0.0171	0.0028	0.1788	0.003	0.0035	0.0599	0.0015	0.1206	0.1118	0.0269	0.0023	0.1194	0.0244	0.0057	0.0038	0.0021	0.0012	0.0294	0.0287	0.0236	0.0743	0.0146	0.1003	0.0014
7	rs17474300	31434233	1.02	0.157502178544443	0.87	0.405435896572436	0.688136680888538	0.00284008063114408	0.0195	0.0191	0.0173	0.003	0.1783	0.003	0.0038	0.0597	0.0015	0.1211	0.112	0.0269	0.0024	0.1193	0.0244	0.0057	0.0039	0.002	0.0012	0.0296	0.0286	0.0238	0.0732	0.0145	0.1003	0.0015
7	rs7780365	31438610	1.02	0.157502178544443	0.88	0.363814363818289	0.689307287987309	0.00261403167329225	0.0195	0.0191	0.0174	0.003	0.1782	0.003	0.0038	0.0597	0.0015	0.1211	0.112	0.0269	0.0024	0.1193	0.0244	0.0057	0.0039	0.002	0.0012	0.0296	0.0286	0.0238	0.0732	0.0145	0.1004	0.0015
7	rs7780061	31445413	1.02	0.157502178544443	0.88	0.363814363818289	0.710084911258267	0.00324493877663223	0.0194	0.0191	0.0173	0.0031	0.1783	0.0029	0.0039	0.0597	0.0015	0.121	0.1122	0.0269	0.0024	0.1192	0.0244	0.0057	0.004	0.002	0.0012	0.0296	0.0286	0.0239	0.073	0.0145	0.1004	0.0015
7	rs55836726	31446160	1.02	0.157502178544443	0.88	0.363814363818289	0.671552573550236	0.00980913898164545	0.0193	0.0191	0.0173	0.0031	0.1783	0.0029	0.0039	0.0597	0.0015	0.121	0.1122	0.0269	0.0024	0.1192	0.0244	0.0057	0.004	0.002	0.0012	0.0296	0.0286	0.0239	0.073	0.0145	0.1003	0.0015
7	rs17474907	31458772	1.02	0.157502178544443	0.88	0.363814363818289	0.524469379103774	0.00456243222801449	0.019	0.0191	0.0172	0.0031	0.1784	0.0032	0.0041	0.0596	0.0016	0.1213	0.1125	0.0268	0.0026	0.1188	0.0242	0.0057	0.0042	0.0019	0.0013	0.0299	0.0284	0.0239	0.0726	0.0147	0.1001	0.0016
7	rs79720545	31461630	1.02	0.157502178544443	0.88	0.363814363818289	0.48619537054854	0.010261460376375	0.019	0.0191	0.0172	0.0031	0.1782	0.0032	0.0041	0.0596	0.0016	0.1213	0.1126	0.0269	0.0026	0.1187	0.0241	0.0057	0.0042	0.0019	0.0013	0.03	0.0285	0.024	0.0725	0.0147	0.1	0.0016
7	rs78791791	31475189	1.02	0.157502178544443	0.88	0.363814363818289	0.287703214195629	0.0174916657731638	0.0192	0.0194	0.0169	0.0035	0.1771	0.0037	0.0046	0.0588	0.0016	0.1222	0.1131	0.0266	0.003	0.1182	0.0235	0.0054	0.0048	0.0017	0.0016	0.0305	0.028	0.0238	0.0716	0.0148	0.1001	0.0017
7	rs78800244	31481743	1.02	0.157502178544443	0.88	0.363814363818289	0.291622525703075	0.0164243360744182	0.0192	0.0194	0.0169	0.0035	0.1771	0.0037	0.0046	0.0587	0.0016	0.1222	0.1131	0.0266	0.003	0.1182	0.0235	0.0054	0.0048	0.0017	0.0016	0.0305	0.028	0.0238	0.0716	0.0148	0.1001	0.0017
7	rs218116	31482445	1.02	0.157502178544443	0.88	0.363814363818289	0.292871145527185	0.0152501814833402	0.0192	0.0194	0.0169	0.0035	0.1771	0.0037	0.0046	0.0587	0.0016	0.1222	0.1131	0.0266	0.003	0.1182	0.0235	0.0054	0.0048	0.0017	0.0016	0.0305	0.028	0.0238	0.0716	0.0148	0.1001	0.0017
7	rs62449232	31487803	1.02	0.157502178544443	0.88	0.363814363818289	0.282773153734686	0.0218797911468812	0.0192	0.0194	0.0169	0.0035	0.1769	0.0037	0.0046	0.0587	0.0016	0.1223	0.1131	0.0266	0.003	0.1182	0.0235	0.0054	0.0048	0.0017	0.0016	0.0305	0.028	0.0238	0.0715	0.0148	0.1002	0.0017
7	rs218104	31492735	1.02	0.157502178544443	0.89	0.325204496311925	0.280607113702678	0.0196458742101853	0.0192	0.0194	0.0169	0.0035	0.1768	0.0038	0.0047	0.0586	0.0016	0.1224	0.1131	0.0266	0.003	0.1182	0.0234	0.0054	0.0049	0.0017	0.0016	0.0306	0.028	0.0238	0.0713	0.0148	0.1002	0.0018
7	rs73094110	31497143	1.02	0.157502178544443	0.89	0.325204496311925	0.224899698980907	0.0244484736939065	0.0194	0.0195	0.017	0.0038	0.1758	0.0041	0.0049	0.0587	0.0016	0.1229	0.1138	0.0263	0.0032	0.1185	0.0231	0.0054	0.005	0.0017	0.0017	0.0311	0.028	0.0237	0.0699	0.0146	0.0999	0.0018
7	rs218093	31500884	1.02	0.157502178544443	0.89	0.325204496311925	0.213128904920867	0.0394960144567185	0.0195	0.0195	0.017	0.0039	0.1754	0.0042	0.0049	0.0588	0.0016	0.1232	0.1138	0.0262	0.0031	0.1188	0.023	0.0054	0.0051	0.0016	0.0017	0.0313	0.0279	0.0237	0.0693	0.0146	0.0999	0.0018
7	rs79447788	31513914	1.02	0.157502178544443	0.89	0.325204496311925	0.209270750532681	0.0408232272498776	0.0195	0.0196	0.017	0.0039	0.1754	0.0042	0.0049	0.0588	0.0016	0.1232	0.1138	0.0261	0.0031	0.1188	0.023	0.0053	0.0051	0.0016	0.0017	0.0313	0.0279	0.0236	0.0691	0.0145	0.1	0.0018
7	rs74974260	31519178	1.02	0.157502178544443	0.89	0.325204496311925	0.187331396866501	0.0433073947657033	0.0195	0.0197	0.017	0.0041	0.1755	0.0044	0.0051	0.0595	0.0016	0.1229	0.1137	0.0258	0.0032	0.119	0.0229	0.0053	0.0053	0.0016	0.0018	0.0314	0.0279	0.0237	0.0681	0.0144	0.1001	0.0018
7	rs10951295	31534106	1.02	0.157502178544443	0.89	0.325204496311925	0.161007621744403	0.0660677823225773	0.0195	0.0198	0.017	0.0043	0.1751	0.0047	0.0052	0.06	0.0016	0.1226	0.1138	0.0259	0.0033	0.119	0.0228	0.0053	0.0055	0.0015	0.0019	0.0315	0.0276	0.024	0.0674	0.0144	0.0998	0.0018
7	rs12701091	31536767	1.01	0.178854520006857	0.89	0.325204496311925	0.162179126774927	0.0616679452004823	0.0195	0.0198	0.017	0.0043	0.1751	0.0047	0.0052	0.0599	0.0016	0.1226	0.1138	0.0259	0.0033	0.119	0.0227	0.0053	0.0055	0.0015	0.002	0.0315	0.0276	0.024	0.0674	0.0144	0.0998	0.0018
7	rs4723085	31552657	1.01	0.178854520006857	0.89	0.325204496311925	0.159669970086123	0.0596148816825513	0.0195	0.0198	0.017	0.0043	0.1751	0.0046	0.0052	0.0599	0.0016	0.1225	0.1139	0.0259	0.0033	0.1189	0.0228	0.0053	0.0055	0.0015	0.002	0.0314	0.0276	0.024	0.0675	0.0144	0.0998	0.0018
7	rs61522085	31563818	1.01	0.178854520006857	0.89	0.325204496311925	0.16162720975614	0.0554705311692751	0.0195	0.0198	0.017	0.0043	0.1751	0.0047	0.0052	0.0598	0.0017	0.1225	0.114	0.0259	0.0032	0.1188	0.0228	0.0053	0.0056	0.0015	0.002	0.0314	0.0276	0.0239	0.0675	0.0145	0.0998	0.0018
7	rs78434540	31565509	1.01	0.178854520006857	0.89	0.325204496311925	0.161558297697988	0.055789691174824	0.0195	0.0198	0.017	0.0043	0.1751	0.0047	0.0052	0.0598	0.0017	0.1225	0.114	0.0259	0.0032	0.1188	0.0228	0.0053	0.0056	0.0015	0.002	0.0314	0.0276	0.0239	0.0675	0.0145	0.0998	0.0018
7	rs12672295	31568691	1.01	0.178854520006857	0.89	0.325204496311925	0.162662959196639	0.0553430878808383	0.0195	0.0198	0.017	0.0043	0.1751	0.0047	0.0052	0.0598	0.0017	0.1225	0.114	0.0259	0.0032	0.1189	0.0228	0.0053	0.0056	0.0015	0.002	0.0314	0.0277	0.0239	0.0675	0.0145	0.0998	0.0018
7	rs77981275	31569198	1.01	0.178854520006857	0.89	0.325204496311925	0.162939814144495	0.05559810062116	0.0195	0.0198	0.017	0.0043	0.1751	0.0047	0.0052	0.0598	0.0017	0.1225	0.114	0.0259	0.0032	0.1189	0.0228	0.0053	0.0056	0.0015	0.002	0.0314	0.0277	0.0239	0.0675	0.0145	0.0998	0.0018
7	rs7811042	31592733	1.01	0.178854520006857	0.9	0.289513196358555	0.158645465871196	0.0726535170803705	0.0194	0.0198	0.0171	0.0043	0.1751	0.0047	0.0052	0.0597	0.0016	0.1225	0.1141	0.0259	0.0032	0.119	0.0229	0.0053	0.0056	0.0015	0.002	0.0315	0.0276	0.0239	0.0674	0.0145	0.0998	0.0018
7	rs117487032	31601945	1.01	0.178854520006857	0.9	0.289513196358555	0.158304825880648	0.0821820760467997	0.0194	0.0198	0.0171	0.0043	0.175	0.0047	0.0053	0.0596	0.0016	0.1225	0.114	0.0259	0.0032	0.119	0.0229	0.0053	0.0056	0.0015	0.002	0.0315	0.0276	0.0239	0.0673	0.0145	0.0998	0.0018
7	rs62447346	31609456	1.01	0.178854520006857	0.9	0.289513196358555	0.161903030362033	0.0715142217941962	0.0194	0.0197	0.0172	0.0045	0.1744	0.0048	0.0055	0.0595	0.0017	0.1221	0.114	0.0258	0.0032	0.1195	0.023	0.0052	0.0057	0.0015	0.0019	0.0316	0.0276	0.024	0.067	0.0146	0.0999	0.0018
7	rs2041364	31611522	1.01	0.178854520006857	0.9	0.289513196358555	0.169667114817822	0.0723679956772017	0.0194	0.0197	0.0172	0.0046	0.1741	0.0049	0.0056	0.0593	0.0017	0.1218	0.1139	0.0257	0.0032	0.12	0.0231	0.0051	0.0058	0.0015	0.0018	0.0317	0.0275	0.0241	0.0668	0.0147	0.1	0.0018
7	rs10252720	31618008	1.01	0.178854520006857	0.9	0.289513196358555	0.220552219380913	0.0868930442417432	0.0192	0.0197	0.0174	0.0049	0.1735	0.005	0.006	0.0589	0.0019	0.1208	0.1136	0.0256	0.0031	0.1208	0.0235	0.005	0.0061	0.0017	0.0016	0.0318	0.0275	0.0244	0.0664	0.0146	0.1001	0.0018
7	rs1610061	31631284	1.01	0.178854520006857	0.9	0.289513196358555	0.231065728632813	0.0691880425746781	0.0192	0.0197	0.0174	0.0049	0.1734	0.0051	0.006	0.0589	0.0019	0.1208	0.1136	0.0256	0.0031	0.1209	0.0235	0.005	0.0061	0.0017	0.0016	0.0319	0.0275	0.0244	0.0664	0.0146	0.1001	0.0018
7	rs1019184	31631988	1.01	0.178854520006857	0.9	0.289513196358555	0.219811695805525	0.0703118997827638	0.0192	0.0197	0.0174	0.0049	0.1734	0.0051	0.006	0.0589	0.0019	0.1208	0.1136	0.0256	0.0031	0.1209	0.0235	0.005	0.0061	0.0017	0.0016	0.0319	0.0274	0.0244	0.0664	0.0147	0.1001	0.0018
7	rs118169487	31643939	1.01	0.178854520006857	0.9	0.289513196358555	0.225399570326386	0.0718694516388229	0.0192	0.0197	0.0173	0.0049	0.1733	0.0051	0.006	0.0589	0.0019	0.1207	0.1134	0.0256	0.0031	0.1211	0.0234	0.005	0.0061	0.0017	0.0016	0.0319	0.0275	0.0244	0.0665	0.0147	0.1002	0.0018
7	rs111735712	31656497	1	0.202230525110681	0.9	0.289513196358555	0.248664869327717	0.0817318068571982	0.0191	0.0198	0.0174	0.005	0.1729	0.0051	0.0061	0.0589	0.0019	0.1206	0.113	0.0256	0.0032	0.1213	0.0235	0.005	0.0061	0.0017	0.0017	0.0319	0.0275	0.0244	0.0666	0.0147	0.1002	0.0018
7	rs79433840	31657776	1	0.202230525110681	0.9	0.289513196358555	0.25379848030037	0.0784605750124373	0.0191	0.0198	0.0174	0.005	0.1728	0.0051	0.0061	0.0588	0.0019	0.1206	0.1129	0.0256	0.0032	0.1213	0.0235	0.005	0.0061	0.0017	0.0017	0.032	0.0275	0.0244	0.0667	0.0147	0.1002	0.0018
7	rs73315493	31658089	1	0.202230525110681	0.91	0.256642068151906	0.252598461842005	0.075679389756665	0.0191	0.0198	0.0174	0.005	0.1728	0.0051	0.0061	0.0588	0.0019	0.1205	0.1129	0.0256	0.0032	0.1213	0.0235	0.005	0.0062	0.0017	0.0017	0.032	0.0275	0.0244	0.0667	0.0147	0.1002	0.0018
7	rs38381	31673751	1	0.202230525110681	0.91	0.256642068151906	0.25907946764721	0.0632776061613162	0.0191	0.0199	0.0174	0.0051	0.1725	0.0051	0.0062	0.0586	0.0019	0.1203	0.1128	0.0257	0.0032	0.1211	0.0236	0.005	0.0061	0.0017	0.0017	0.0322	0.0275	0.0245	0.0668	0.0147	0.1004	0.0018
7	rs10247620	31683410	1	0.202230525110681	0.91	0.256642068151906	0.248356919967662	0.0689781582488729	0.0191	0.0205	0.0174	0.005	0.1724	0.005	0.0061	0.0587	0.0019	0.1203	0.1128	0.0255	0.0032	0.1207	0.0236	0.005	0.0061	0.0017	0.0018	0.0323	0.0275	0.0245	0.0669	0.0147	0.1003	0.0018
7	rs38400	31685483	1	0.202230525110681	0.91	0.256642068151906	0.251578676450328	0.0730110712971125	0.0191	0.0205	0.0174	0.005	0.1724	0.005	0.0061	0.0587	0.002	0.1203	0.1128	0.0255	0.0032	0.1206	0.0236	0.005	0.0061	0.0018	0.0018	0.0323	0.0274	0.0246	0.0669	0.0148	0.1003	0.0018
7	rs27325	31685539	1	0.202230525110681	0.91	0.256642068151906	0.252642851526911	0.0736564921435649	0.0191	0.0205	0.0174	0.0051	0.1724	0.005	0.0061	0.0587	0.002	0.1204	0.1129	0.0255	0.0032	0.1205	0.0235	0.005	0.0061	0.0018	0.0018	0.0323	0.0274	0.0246	0.0669	0.0148	0.1004	0.0018
7	rs111514975	31692270	1	0.202230525110681	0.91	0.256642068151906	0.243153813009044	0.0758974623512291	0.0191	0.0205	0.0174	0.0051	0.1724	0.005	0.0061	0.0587	0.002	0.1204	0.1129	0.0256	0.0032	0.1203	0.0235	0.0049	0.0061	0.0018	0.0018	0.0323	0.0274	0.0246	0.0669	0.0148	0.1004	0.0018
7	rs71530558	31693817	1	0.202230525110681	0.91	0.256642068151906	0.241635009787992	0.0751715551245121	0.0191	0.0205	0.0174	0.0051	0.1724	0.005	0.0061	0.0587	0.002	0.1204	0.1129	0.0256	0.0032	0.1203	0.0235	0.0049	0.0061	0.0018	0.0018	0.0324	0.0274	0.0246	0.0669	0.0148	0.1004	0.0018
7	rs10487730	31697111	1	0.202230525110681	0.91	0.256642068151906	0.231657806458288	0.0938378485077095	0.0192	0.0205	0.0173	0.0051	0.1723	0.005	0.0061	0.0587	0.002	0.1204	0.1129	0.0256	0.0032	0.1201	0.0235	0.0049	0.0061	0.0018	0.0017	0.0324	0.0274	0.0247	0.0669	0.0149	0.1004	0.0019
7	rs27333	31703525	1	0.202230525110681	0.91	0.256642068151906	0.238656151509999	0.0890549898636873	0.0192	0.0205	0.0173	0.0051	0.1723	0.005	0.0062	0.0587	0.002	0.1204	0.1128	0.0256	0.0032	0.1201	0.0235	0.0049	0.0061	0.0018	0.0017	0.0324	0.0274	0.0247	0.0668	0.0149	0.1004	0.0019
7	rs28441480	31708279	1	0.202230525110681	0.91	0.256642068151906	0.251091750829314	0.126036861781843	0.0192	0.0205	0.0174	0.0052	0.1722	0.0051	0.0062	0.0587	0.002	0.1204	0.1127	0.0256	0.0032	0.12	0.0236	0.0049	0.0061	0.0019	0.0017	0.0325	0.0273	0.0247	0.0668	0.0149	0.1001	0.0019
7	rs73084813	31710161	1	0.202230525110681	0.91	0.256642068151906	0.24963407231474	0.133933836573593	0.0192	0.0204	0.0174	0.0052	0.1721	0.0051	0.0063	0.0587	0.002	0.1204	0.1127	0.0256	0.0033	0.1201	0.0236	0.0049	0.0061	0.0019	0.0017	0.0325	0.0273	0.0248	0.0667	0.0149	0.1001	0.0019
7	rs74842286	31711800	1	0.202230525110681	0.91	0.256642068151906	0.248444884146496	0.13630081096927	0.0192	0.0204	0.0174	0.0052	0.1722	0.0051	0.0063	0.0587	0.002	0.1204	0.1127	0.0256	0.0033	0.1201	0.0236	0.0049	0.0062	0.0019	0.0017	0.0325	0.0273	0.0248	0.0667	0.0149	0.1001	0.0019
7	rs2391996	31713967	1	0.202230525110681	0.91	0.256642068151906	0.248664869327717	0.135388633198017	0.0191	0.0204	0.0174	0.0052	0.1721	0.0051	0.0063	0.0587	0.0021	0.1205	0.1127	0.0256	0.0033	0.1201	0.0236	0.0049	0.0062	0.0019	0.0017	0.0325	0.0273	0.0248	0.0666	0.0149	0.0999	0.0019
7	rs75103718	31722460	1	0.202230525110681	0.91	0.256642068151906	0.271062931070976	0.279667907373539	0.0191	0.0204	0.0174	0.0052	0.1719	0.0051	0.0063	0.0587	0.0021	0.1205	0.1126	0.0256	0.0033	0.1201	0.0236	0.0049	0.0062	0.0019	0.0018	0.0325	0.0273	0.0248	0.0666	0.0149	0.0999	0.0019
7	rs34158	31726465	0.98	0.255415240389183	0.91	0.256642068151906	0.258090378539983	0.0777247094247361	0.0178	0.0201	0.0179	0.0055	0.1682	0.0057	0.0074	0.0589	0.0022	0.1216	0.1126	0.0262	0.0034	0.1193	0.0243	0.0055	0.0063	0.0021	0.0018	0.0326	0.0269	0.0265	0.0664	0.0163	0.097	0.002
7	rs73088827	31726584	0.98	0.255415240389183	0.91	0.256642068151906	0.283292443928084	0.115817726184266	0.0177	0.02	0.0179	0.0055	0.1676	0.0058	0.0075	0.0586	0.0023	0.1217	0.1129	0.0262	0.0034	0.1191	0.0245	0.0055	0.0063	0.0021	0.0018	0.0325	0.027	0.0266	0.0665	0.0165	0.0967	0.002
7	rs55903339	31727062	0.97	0.285396128624663	0.91	0.256642068151906	0.253398128719963	0.052446903819743	0.0178	0.0197	0.018	0.0055	0.1659	0.006	0.0078	0.0575	0.0023	0.1222	0.1142	0.0264	0.0034	0.1184	0.0252	0.0058	0.0062	0.0023	0.0018	0.0322	0.0273	0.0271	0.0668	0.0172	0.0953	0.002
7	rs34162	31727967	0.95	0.352537935866182	0.91	0.256642068151906	0.275045168597903	0.0668939645962369	0.0178	0.0193	0.0181	0.0056	0.1624	0.0063	0.0082	0.056	0.0025	0.1231	0.1156	0.0268	0.0034	0.1176	0.0258	0.0064	0.0061	0.0025	0.0017	0.0319	0.0277	0.0282	0.0676	0.0183	0.0935	0.002
7	rs6953623	31728980	0.95	0.352537935866182	0.91	0.256642068151906	0.277328125953511	0.0660677823225773	0.0178	0.0193	0.0181	0.0055	0.1623	0.0063	0.0082	0.0559	0.0025	0.1232	0.1156	0.0268	0.0034	0.1175	0.0259	0.0065	0.0061	0.0026	0.0017	0.0319	0.0278	0.0282	0.0675	0.0184	0.0934	0.002
7	rs34164	31730048	0.95	0.352537935866182	0.91	0.256642068151906	0.285185077584504	0.0795696654888375	0.0178	0.0192	0.0181	0.0055	0.162	0.0063	0.0082	0.0559	0.0024	0.1232	0.1157	0.0269	0.0033	0.1176	0.0261	0.0065	0.006	0.0026	0.0017	0.0318	0.0278	0.0283	0.0675	0.0185	0.0933	0.0019
7	rs117448586	31730315	0.95	0.352537935866182	0.91	0.256642068151906	0.284948129115607	0.0779451720202022	0.0178	0.0191	0.0181	0.0055	0.1619	0.0064	0.0082	0.0558	0.0024	0.1233	0.1157	0.027	0.0033	0.1177	0.0261	0.0065	0.006	0.0026	0.0016	0.0318	0.0278	0.0283	0.0676	0.0185	0.0933	0.0019
7	rs2284227	31730800	0.95	0.352537935866182	0.91	0.256642068151906	0.280466160762785	0.0710889082410334	0.0178	0.019	0.0182	0.0055	0.1617	0.0064	0.0082	0.0558	0.0024	0.1234	0.1157	0.027	0.0033	0.1178	0.0261	0.0066	0.006	0.0026	0.0016	0.0318	0.0279	0.0283	0.0675	0.0186	0.0933	0.0019
7	rs3735422	31732089	0.94	0.389848785336034	0.91	0.256642068151906	0.286371401882914	0.0734410917135857	0.0178	0.0188	0.0182	0.0054	0.161	0.0063	0.0081	0.0554	0.0023	0.1236	0.1158	0.0269	0.0032	0.1179	0.0263	0.0065	0.006	0.0026	0.0015	0.032	0.0281	0.0283	0.0678	0.0187	0.0938	0.0018
7	rs34171	31732736	0.94	0.389848785336034	0.91	0.256642068151906	0.31683285867687	0.0614013765815832	0.0178	0.0188	0.0182	0.0054	0.161	0.0063	0.0082	0.0556	0.0023	0.1238	0.116	0.0269	0.0032	0.118	0.0263	0.0065	0.0059	0.0026	0.0015	0.0321	0.0281	0.0282	0.0675	0.0187	0.0938	0.0018
7	rs77577629	31745140	0.94	0.389848785336034	0.91	0.256642068151906	0.302619807801698	0.0598122729134044	0.0178	0.0187	0.0183	0.0054	0.161	0.0063	0.0082	0.0556	0.0023	0.1238	0.116	0.027	0.0031	0.1181	0.0264	0.0065	0.0058	0.0026	0.0015	0.032	0.0282	0.0282	0.0675	0.0187	0.0938	0.0017
7	rs77364015	31750740	0.94	0.389848785336034	0.91	0.256642068151906	0.299740674920831	0.0642246516088573	0.0179	0.0187	0.0183	0.0053	0.161	0.0063	0.0081	0.0555	0.0023	0.1238	0.116	0.0269	0.0031	0.1181	0.0264	0.0065	0.0058	0.0026	0.0015	0.032	0.0282	0.0282	0.0675	0.0188	0.0939	0.0017
7	rs74562110	31757469	0.94	0.389848785336034	0.92	0.226487429171296	0.247171075701204	0.0622025491949414	0.0179	0.0187	0.0183	0.0053	0.161	0.0063	0.0081	0.0555	0.0022	0.1238	0.1159	0.0269	0.0031	0.1181	0.0265	0.0065	0.0058	0.0027	0.0015	0.032	0.0282	0.0282	0.0675	0.0188	0.0939	0.0017
7	rs10243184	31761894	0.94	0.389848785336034	0.92	0.226487429171296	0.246645033420517	0.0634125350556216	0.0179	0.0186	0.0183	0.0054	0.161	0.0063	0.0081	0.0555	0.0022	0.1238	0.1159	0.027	0.0031	0.1181	0.0265	0.0065	0.0058	0.0027	0.0015	0.032	0.0282	0.0282	0.0675	0.0188	0.0938	0.0017
7	rs11765105	31766200	0.94	0.389848785336034	0.92	0.226487429171296	0.245900860113995	0.0723679956772017	0.0179	0.0186	0.0184	0.0054	0.161	0.0063	0.0081	0.0556	0.0022	0.1239	0.1159	0.027	0.0031	0.1182	0.0265	0.0065	0.0058	0.0027	0.0014	0.032	0.0282	0.0283	0.0674	0.0188	0.0938	0.0017
7	rs58262863	31772742	0.94	0.389848785336034	0.92	0.226487429171296	0.252465318379843	0.0807596632599338	0.0178	0.0185	0.0184	0.0054	0.1611	0.0064	0.0081	0.0555	0.0021	0.1238	0.1158	0.027	0.0031	0.1181	0.0265	0.0065	0.0058	0.0027	0.0014	0.032	0.0283	0.0283	0.0675	0.0188	0.0937	0.0017
7	rs2392001	31784036	0.94	0.389848785336034	0.92	0.226487429171296	0.238828282437995	0.0817318068571982	0.0179	0.018	0.0185	0.0054	0.1618	0.0064	0.008	0.0552	0.0021	0.1238	0.115	0.0271	0.003	0.1179	0.0265	0.0065	0.0059	0.0028	0.0014	0.0322	0.0286	0.0283	0.0678	0.0191	0.0934	0.0016
7	rs4723098	31787989	0.94	0.389848785336034	0.92	0.226487429171296	0.227950145420154	0.0659991280481195	0.0179	0.018	0.0186	0.0055	0.1619	0.0063	0.008	0.055	0.0021	0.1239	0.1152	0.0271	0.0029	0.1179	0.0265	0.0065	0.0059	0.0028	0.0014	0.0323	0.0286	0.0283	0.0679	0.0192	0.0931	0.0015
7	rs9639635	31790294	0.94	0.389848785336034	0.92	0.226487429171296	0.261787453548312	0.0798664920361935	0.0179	0.0178	0.0186	0.0054	0.1619	0.0063	0.008	0.0551	0.002	0.1239	0.1156	0.0272	0.0028	0.1177	0.0264	0.0065	0.0058	0.0026	0.0013	0.0321	0.0287	0.0283	0.068	0.0192	0.0934	0.0014
7	rs62448789	31794352	0.94	0.389848785336034	0.92	0.226487429171296	0.139441171072445	0.0484101843611724	0.0184	0.0163	0.0186	0.0051	0.1599	0.0058	0.0075	0.0556	0.0021	0.1242	0.1178	0.0269	0.0029	0.1161	0.0259	0.0065	0.0055	0.0028	0.0014	0.0327	0.0291	0.0293	0.0695	0.0195	0.0932	0.0017
7	rs10239671	31794740	0.94	0.389848785336034	0.92	0.226487429171296	0.128742778476855	0.0565588846410579	0.0188	0.0155	0.0185	0.0049	0.1595	0.0054	0.0072	0.0553	0.0021	0.1248	0.119	0.0264	0.003	0.1145	0.0259	0.0064	0.0054	0.0031	0.0015	0.0334	0.0292	0.0297	0.0706	0.0194	0.0931	0.0019
7	rs78587650	31798259	0.93	0.429746626914861	0.92	0.226487429171296	0.057843099266048	0.457127239519152	0.0198	0.0152	0.018	0.0042	0.1585	0.0047	0.0058	0.0548	0.0018	0.1238	0.1226	0.0263	0.003	0.1125	0.0254	0.0058	0.0049	0.0033	0.0015	0.0343	0.0292	0.0307	0.0728	0.0187	0.0947	0.002
7	rs28376399	31798950	0.93	0.429746626914861	0.92	0.226487429171296	0.0411229063819266	0.193136622072349	0.0198	0.0151	0.018	0.0042	0.1586	0.0047	0.0058	0.0548	0.0018	0.1236	0.1227	0.0263	0.003	0.1125	0.0255	0.0058	0.0049	0.0033	0.0015	0.0343	0.0292	0.0308	0.0729	0.0186	0.0947	0.002
7	rs76785870	31802704	0.93	0.429746626914861	0.92	0.226487429171296	0.0398437966074419	0.168802158004557	0.0198	0.0151	0.018	0.0042	0.1587	0.0047	0.0058	0.0548	0.0018	0.1237	0.1227	0.0263	0.003	0.1125	0.0254	0.0058	0.005	0.0033	0.0015	0.0343	0.0292	0.0308	0.0729	0.0187	0.0947	0.002
7	rs28639744	31806245	0.93	0.429746626914861	0.93	0.198940398764014	0.0380994354236968	0.170283492808381	0.0198	0.0151	0.0179	0.0042	0.1586	0.0047	0.0058	0.0548	0.0017	0.1236	0.1227	0.0263	0.003	0.1125	0.0254	0.0057	0.0049	0.0033	0.0016	0.0343	0.0292	0.0308	0.0729	0.0187	0.0948	0.002
7	rs12531620	31808175	0.93	0.429746626914861	0.93	0.198940398764014	0.0378274898166974	0.186667144568023	0.0198	0.0151	0.0179	0.0042	0.1586	0.0047	0.0058	0.0549	0.0017	0.1236	0.1229	0.0263	0.0029	0.1123	0.0255	0.0057	0.005	0.0033	0.0016	0.0343	0.0292	0.0309	0.073	0.0187	0.0947	0.002
7	rs28785787	31809968	0.93	0.429746626914861	0.93	0.198940398764014	0.0380721802668311	0.193860061239664	0.0198	0.0151	0.0179	0.0042	0.1586	0.0047	0.0058	0.0549	0.0017	0.1236	0.1229	0.0263	0.003	0.1123	0.0255	0.0057	0.005	0.0033	0.0016	0.0343	0.0292	0.0309	0.073	0.0187	0.0947	0.002
7	rs118190523	31814970	0.93	0.429746626914861	0.93	0.198940398764014	0.0368462788752607	0.273519860103725	0.0198	0.0151	0.0178	0.0042	0.1585	0.0047	0.0057	0.0549	0.0018	0.1235	0.123	0.0262	0.003	0.1123	0.0255	0.0056	0.0049	0.0033	0.0016	0.0343	0.0292	0.0309	0.073	0.0187	0.0946	0.0021
7	rs10951303	31815575	0.93	0.429746626914861	0.93	0.198940398764014	0.0358697683614445	0.289850242052787	0.0199	0.0151	0.0178	0.0042	0.1585	0.0047	0.0057	0.0549	0.0018	0.1234	0.123	0.0262	0.0031	0.1122	0.0255	0.0056	0.0049	0.0033	0.0016	0.0343	0.0293	0.0309	0.073	0.0187	0.0945	0.0021
7	rs7796965	31818586	0.93	0.429746626914861	0.93	0.198940398764014	0.0353106688919788	0.268907857295775	0.02	0.0151	0.0178	0.0042	0.1585	0.0048	0.0057	0.0551	0.0018	0.1229	0.1234	0.0262	0.0031	0.1124	0.0255	0.0055	0.0049	0.0033	0.0016	0.0342	0.0291	0.0309	0.073	0.0187	0.0944	0.0021
7	rs2058411	31821769	0.93	0.429746626914861	0.93	0.198940398764014	0.0300958094642728	0.213305102836358	0.02	0.0152	0.0179	0.0042	0.1584	0.0049	0.0057	0.0547	0.0018	0.1227	0.1233	0.0262	0.0031	0.1124	0.0255	0.0056	0.0049	0.0033	0.0016	0.0343	0.0291	0.031	0.0736	0.0187	0.0944	0.0021
7	rs13232836	31822252	0.93	0.429746626914861	0.93	0.198940398764014	0.0310427220513043	0.257598741761976	0.02	0.0152	0.0179	0.0042	0.1584	0.0049	0.0057	0.0547	0.0018	0.1226	0.1233	0.0262	0.0031	0.1124	0.0255	0.0056	0.0049	0.0033	0.0016	0.0342	0.0291	0.031	0.0736	0.0187	0.0944	0.0021
7	rs78144989	31823379	0.93	0.429746626914861	0.93	0.198940398764014	0.0324227806298345	0.290674320126259	0.0201	0.0152	0.0179	0.0042	0.1584	0.0049	0.0056	0.0547	0.0018	0.1226	0.1235	0.0262	0.0031	0.1125	0.0255	0.0056	0.0049	0.0033	0.0016	0.0342	0.0291	0.031	0.0735	0.0187	0.0942	0.0021
7	rs73319123	31824051	0.93	0.429746626914861	0.93	0.198940398764014	0.0507718446837106	0.266955133940926	0.0201	0.0153	0.0178	0.0042	0.1584	0.0049	0.0056	0.0546	0.0018	0.1223	0.1238	0.0261	0.0031	0.1125	0.0256	0.0056	0.0049	0.0033	0.0016	0.034	0.029	0.031	0.0735	0.0186	0.0942	0.002
7	rs10280180	31826996	0.94	0.389848785336034	0.93	0.198940398764014	0.0170974252815655	0.15894691087472	0.023	0.0166	0.0159	0.0038	0.1597	0.0051	0.0041	0.0535	0.0013	0.1159	0.1323	0.0255	0.0027	0.1142	0.0271	0.0054	0.004	0.0031	0.0015	0.0337	0.0273	0.0322	0.0736	0.0168	0.0942	0.0018
7	rs982858	31830247	0.94	0.389848785336034	0.93	0.198940398764014	0.0172054660177077	0.144237467462872	0.0231	0.0167	0.0158	0.0038	0.1597	0.0051	0.0041	0.0532	0.0013	0.1153	0.1327	0.0255	0.0026	0.1145	0.0274	0.0055	0.0039	0.0031	0.0015	0.0336	0.0271	0.0324	0.0738	0.0168	0.094	0.0018
7	rs6961779	31830457	0.94	0.389848785336034	0.93	0.198940398764014	0.0164820740162971	0.142098864716705	0.0232	0.0168	0.0158	0.0038	0.1597	0.0051	0.0042	0.0532	0.0014	0.1153	0.1327	0.0255	0.0026	0.1145	0.0274	0.0055	0.0039	0.0031	0.0015	0.0335	0.0271	0.0325	0.0738	0.0168	0.0939	0.0018
7	rs76140731	31832171	0.94	0.389848785336034	0.94	0.173887076546345	0.0169592477488071	0.133208609778231	0.0232	0.0168	0.0158	0.0038	0.1598	0.0051	0.0042	0.0532	0.0014	0.1152	0.1327	0.0255	0.0026	0.1145	0.0274	0.0055	0.0039	0.0031	0.0015	0.0335	0.0271	0.0325	0.0738	0.0167	0.0939	0.0018
7	rs117445603	31839357	0.94	0.389848785336034	0.93	0.198940398764014	0.0167307749585101	0.11927481260078	0.0232	0.0168	0.0157	0.0038	0.1601	0.0051	0.0041	0.0532	0.0013	0.1151	0.1328	0.0254	0.0026	0.1146	0.0274	0.0055	0.0039	0.0031	0.0015	0.0334	0.0271	0.0326	0.0739	0.0166	0.094	0.0018
7	rs60649162	31842999	0.94	0.389848785336034	0.93	0.198940398764014	0.016852344071992	0.125150796408133	0.0232	0.0168	0.0157	0.0038	0.1602	0.0051	0.0041	0.0532	0.0013	0.1151	0.1328	0.0254	0.0026	0.1146	0.0274	0.0054	0.0039	0.0031	0.0015	0.0334	0.027	0.0326	0.0738	0.0165	0.094	0.0018
7	rs12155495	31848399	0.94	0.389848785336034	0.93	0.198940398764014	0.0161325685133909	0.116419935678412	0.0232	0.0168	0.0156	0.0039	0.1606	0.0051	0.0041	0.0531	0.0013	0.115	0.133	0.0254	0.0026	0.1147	0.0274	0.0054	0.0038	0.0031	0.0015	0.0334	0.027	0.0326	0.0738	0.0164	0.0941	0.0017
7	rs3213709	31848706	0.94	0.389848785336034	0.93	0.198940398764014	0.0159415844696262	0.113250292166019	0.0232	0.0168	0.0156	0.0039	0.1606	0.0051	0.0041	0.0531	0.0013	0.115	0.133	0.0254	0.0026	0.1147	0.0274	0.0054	0.0038	0.0031	0.0015	0.0334	0.027	0.0326	0.0738	0.0163	0.0941	0.0017
7	Affx-37212182	31851610	0.94	0.389848785336034	0.93	0.198940398764014	0.0147958316873542	0.10058455016583	0.0235	0.0169	0.0155	0.0038	0.161	0.0052	0.0039	0.053	0.0013	0.1147	0.1339	0.0251	0.0025	0.1153	0.0273	0.0053	0.0038	0.0029	0.0015	0.0333	0.0266	0.0331	0.074	0.0161	0.0942	0.0014
7	rs114995771	31854497	0.94	0.389848785336034	0.93	0.198940398764014	0.0136468687916046	0.0917871177191262	0.0236	0.0169	0.0155	0.0037	0.1612	0.0052	0.0038	0.053	0.0013	0.1145	0.1341	0.0251	0.0024	0.1152	0.0273	0.0052	0.0039	0.0029	0.0015	0.0332	0.0266	0.0331	0.074	0.0161	0.0941	0.0014
7	rs7791212	31854659	0.94	0.389848785336034	0.93	0.198940398764014	0.0135234278877453	0.0902218807645841	0.0236	0.0169	0.0155	0.0037	0.1612	0.0052	0.0038	0.053	0.0013	0.1145	0.1341	0.0251	0.0024	0.1152	0.0273	0.0052	0.0039	0.0029	0.0015	0.0332	0.0266	0.0331	0.074	0.0161	0.0941	0.0014
7	rs115043922	31856194	0.94	0.389848785336034	0.93	0.198940398764014	0.013113732581295	0.0717272723099275	0.0236	0.0169	0.0155	0.0037	0.1614	0.0051	0.0038	0.053	0.0013	0.1145	0.1343	0.0251	0.0024	0.1153	0.0273	0.0052	0.0039	0.0029	0.0015	0.0332	0.0265	0.0331	0.074	0.016	0.0942	0.0014
7	rs3807614	31859027	0.94	0.389848785336034	0.93	0.198940398764014	0.0128811373485622	0.0501665127270502	0.0236	0.0169	0.0155	0.0037	0.1615	0.0051	0.0038	0.053	0.0013	0.1144	0.1344	0.025	0.0024	0.1153	0.0273	0.0052	0.0039	0.0029	0.0015	0.0332	0.0265	0.0332	0.074	0.016	0.0943	0.0014
7	rs10226190	31861834	0.94	0.389848785336034	0.94	0.173887076546345	0.0126331596006609	0.0390034073936742	0.0236	0.0169	0.0155	0.0036	0.1615	0.0051	0.0038	0.053	0.0012	0.1144	0.1345	0.025	0.0024	0.1153	0.0273	0.0052	0.0039	0.0029	0.0015	0.0332	0.0265	0.0332	0.074	0.016	0.0943	0.0014
7	rs61745829	31862756	0.94	0.389848785336034	0.93	0.198940398764014	0.0127257298166293	0.036054001570451	0.0236	0.0169	0.0155	0.0036	0.1615	0.0051	0.0038	0.0529	0.0012	0.1144	0.1345	0.025	0.0024	0.1153	0.0273	0.0051	0.0038	0.0029	0.0015	0.0332	0.0265	0.0332	0.074	0.016	0.0943	0.0014
7	rs73092410	31863802	0.94	0.389848785336034	0.93	0.198940398764014	0.0126516332912924	0.0361594049063466	0.0236	0.0169	0.0155	0.0036	0.1615	0.0051	0.0038	0.0529	0.0012	0.1144	0.1345	0.025	0.0024	0.1154	0.0273	0.0051	0.0038	0.0029	0.0015	0.0332	0.0264	0.0333	0.074	0.016	0.0943	0.0014
7	rs3801352	31869408	0.94	0.389848785336034	0.93	0.198940398764014	0.0120288212022681	0.0294595745279191	0.0236	0.017	0.0155	0.0036	0.1619	0.0049	0.0037	0.0528	0.0012	0.1145	0.1352	0.0248	0.0023	0.1157	0.0273	0.0049	0.0037	0.0028	0.0014	0.0333	0.0263	0.0332	0.0739	0.0159	0.0946	0.0013
7	rs117084456	31870756	0.94	0.389848785336034	0.93	0.198940398764014	0.0123101018948833	0.0381345621301667	0.0236	0.017	0.0155	0.0034	0.1619	0.0047	0.0035	0.0529	0.0012	0.1145	0.1361	0.0245	0.0022	0.116	0.0273	0.0046	0.0036	0.0027	0.0013	0.0335	0.0261	0.0331	0.0741	0.0158	0.0948	0.0012
7	rs3729622	31871153	0.94	0.389848785336034	0.93	0.198940398764014	0.0123161395439251	0.0372211342439854	0.0236	0.017	0.0155	0.0034	0.1619	0.0047	0.0035	0.0529	0.0012	0.1145	0.1361	0.0245	0.0022	0.116	0.0274	0.0046	0.0036	0.0027	0.0013	0.0335	0.0261	0.0331	0.0741	0.0158	0.0948	0.0012
7	rs12701142	31874875	0.94	0.389848785336034	0.93	0.198940398764014	0.0123342657780515	0.0237501707226103	0.0236	0.017	0.0155	0.0034	0.1619	0.0047	0.0034	0.0529	0.0012	0.1145	0.1363	0.0245	0.0021	0.1161	0.0273	0.0045	0.0036	0.0027	0.0013	0.0336	0.0261	0.0331	0.0742	0.0158	0.0948	0.0012
7	rs73092427	31878026	0.94	0.389848785336034	0.93	0.198940398764014	0.0124983007523116	0.0267841997551785	0.0236	0.017	0.0155	0.0034	0.162	0.0046	0.0034	0.0529	0.0011	0.1145	0.1363	0.0245	0.0021	0.1162	0.0273	0.0045	0.0035	0.0026	0.0013	0.0336	0.0261	0.0331	0.0742	0.0158	0.0948	0.0012
7	rs7803484	31888648	0.94	0.389848785336034	0.94	0.173887076546345	0.0123221794071492	0.0310627448679823	0.0236	0.017	0.0154	0.0033	0.1621	0.0045	0.0033	0.053	0.0011	0.1145	0.1365	0.0244	0.0021	0.1163	0.0273	0.0044	0.0035	0.0026	0.0013	0.0337	0.026	0.0331	0.0743	0.0158	0.0948	0.0012
7	rs2072430	31890104	0.94	0.389848785336034	0.93	0.198940398764014	0.0125044072626118	0.0240109040340978	0.0236	0.017	0.0154	0.0033	0.1622	0.0044	0.0033	0.053	0.0011	0.1145	0.1365	0.0244	0.0021	0.1163	0.0273	0.0044	0.0035	0.0026	0.0013	0.0337	0.026	0.0331	0.0743	0.0158	0.0948	0.0012
7	rs3801345	31892837	0.95	0.352537935866182	0.94	0.173887076546345	0.0175012411776689	0.0247570096144036	0.0236	0.017	0.0153	0.003	0.1632	0.0041	0.0028	0.0531	0.001	0.1148	0.1378	0.024	0.0019	0.1168	0.0271	0.0041	0.0031	0.0024	0.0013	0.0337	0.026	0.0329	0.075	0.0156	0.0949	0.001
7	rs73092449	31893075	0.95	0.352537935866182	0.94	0.173887076546345	0.0194136558452564	0.0279429009047389	0.0237	0.0171	0.0151	0.003	0.1634	0.004	0.0028	0.0531	0.001	0.1148	0.1381	0.0239	0.0019	0.117	0.0271	0.004	0.003	0.0024	0.0013	0.0336	0.0259	0.0328	0.075	0.0155	0.0949	0.001
7	rs12701151	31897146	0.95	0.352537935866182	0.94	0.173887076546345	0.0227924499126096	0.0216719102217646	0.0238	0.0171	0.0151	0.003	0.1637	0.004	0.0026	0.0532	9e-04	0.1146	0.1388	0.0237	0.0018	0.1173	0.0271	0.0038	0.0028	0.0025	0.0013	0.0337	0.0258	0.0328	0.0754	0.0153	0.0947	9e-04
7	rs1860788	31922902	0.95	0.352537935866182	0.94	0.173887076546345	0.0219408126707378	0.0242292183668624	0.0238	0.0171	0.0151	0.003	0.164	0.004	0.0026	0.0533	9e-04	0.1146	0.1393	0.0234	0.0019	0.1177	0.0268	0.0037	0.0027	0.0025	0.0012	0.0337	0.0257	0.0325	0.0756	0.0152	0.0946	0.001
7	rs117260063	31923305	0.95	0.352537935866182	0.94	0.173887076546345	0.0218946944966351	0.0248012363285084	0.0238	0.0171	0.0151	0.003	0.164	0.004	0.0026	0.0533	9e-04	0.1146	0.1393	0.0234	0.0019	0.1177	0.0268	0.0037	0.0027	0.0025	0.0012	0.0337	0.0257	0.0325	0.0756	0.0152	0.0946	0.001
7	rs76735198	31925744	0.95	0.352537935866182	0.94	0.173887076546345	0.0217109207774213	0.0246245546219409	0.0238	0.0171	0.0151	0.003	0.164	0.004	0.0026	0.0533	9e-04	0.1146	0.1393	0.0234	0.0019	0.1178	0.0268	0.0036	0.0027	0.0025	0.0012	0.0337	0.0257	0.0325	0.0756	0.0152	0.0946	0.001
7	rs11766966	31934968	0.95	0.352537935866182	0.94	0.173887076546345	0.0220240018396432	0.0240109040340978	0.0239	0.0171	0.0151	0.0029	0.164	0.004	0.0025	0.0533	9e-04	0.1147	0.1397	0.0234	0.002	0.1182	0.0266	0.0035	0.0027	0.0026	0.0012	0.0337	0.0257	0.0322	0.0756	0.015	0.0943	0.001
7	rs10253230	31935003	0.95	0.352537935866182	0.94	0.173887076546345	0.0220240018396432	0.022636058365174	0.0239	0.0171	0.0151	0.0029	0.164	0.004	0.0025	0.0533	9e-04	0.1147	0.1397	0.0234	0.002	0.1182	0.0266	0.0035	0.0027	0.0026	0.0012	0.0337	0.0257	0.0322	0.0756	0.015	0.0943	0.001
7	rs76736975	31936937	0.95	0.352537935866182	0.94	0.173887076546345	0.0223683916418255	0.0220467833097127	0.0238	0.017	0.015	0.0029	0.1636	0.0039	0.0025	0.0534	9e-04	0.115	0.14	0.0233	0.002	0.1183	0.0266	0.0035	0.0027	0.0026	0.0013	0.0338	0.0258	0.0321	0.0757	0.015	0.0942	0.001
7	rs729804	31939381	0.95	0.352537935866182	0.94	0.173887076546345	0.0230018579181448	0.0164968815994975	0.0238	0.017	0.0151	0.0029	0.1635	0.0039	0.0024	0.0534	9e-04	0.115	0.1401	0.0233	0.002	0.1184	0.0266	0.0035	0.0027	0.0027	0.0013	0.0338	0.0258	0.0321	0.0758	0.015	0.0942	0.001
7	rs77451777	31943585	0.95	0.352537935866182	0.94	0.173887076546345	0.0215009601007271	0.0164605891039461	0.0238	0.017	0.0151	0.0029	0.1634	0.0039	0.0025	0.0534	9e-04	0.1151	0.14	0.0234	0.002	0.1184	0.0266	0.0035	0.0027	0.0027	0.0013	0.0338	0.0258	0.0321	0.0757	0.015	0.0941	0.001
7	rs117423832	31946018	0.95	0.352537935866182	0.97	0.112481740502774	0.0208887851356474	0.0165332135525662	0.0238	0.017	0.0151	0.0029	0.1634	0.0038	0.0025	0.0535	9e-04	0.1151	0.1401	0.0234	0.002	0.1184	0.0266	0.0035	0.0027	0.0027	0.0013	0.0338	0.0257	0.0321	0.0758	0.015	0.0941	0.001
7	rs4723110	31953241	0.95	0.352537935866182	0.98	0.0961760782036991	0.0208798777488184	0.0177166181015904	0.0237	0.017	0.0152	0.0029	0.1634	0.0038	0.0025	0.0534	9e-04	0.1151	0.1401	0.0233	0.002	0.1185	0.0265	0.0034	0.0026	0.0027	0.0013	0.0338	0.0257	0.0321	0.0758	0.015	0.0941	0.001
7	rs10233901	31957355	0.95	0.352537935866182	0.98	0.0961760782036991	0.0207200143807594	0.0179429805605506	0.0237	0.0171	0.0152	0.0029	0.1634	0.0037	0.0025	0.0534	9e-04	0.1151	0.1402	0.0233	0.002	0.1185	0.0266	0.0034	0.0026	0.0027	0.0013	0.0338	0.0257	0.0322	0.0759	0.015	0.094	0.001
7	rs12216600	31965969	0.95	0.352537935866182	0.98	0.0961760782036991	0.0202806005717869	0.0190958769460637	0.0237	0.0171	0.0152	0.0028	0.1634	0.0037	0.0024	0.0535	9e-04	0.1152	0.1402	0.0233	0.002	0.1185	0.0266	0.0034	0.0026	0.0027	0.0013	0.0337	0.0257	0.0322	0.0759	0.015	0.094	0.0011
7	rs73686827	31975894	0.95	0.352537935866182	0.98	0.0961760782036991	0.0199943137815629	0.0207686064913801	0.0237	0.0171	0.0152	0.0028	0.1635	0.0037	0.0024	0.0534	9e-04	0.1151	0.1402	0.0233	0.002	0.1185	0.0266	0.0034	0.0026	0.0027	0.0013	0.0337	0.0257	0.0321	0.0759	0.0151	0.0939	0.001
7	rs6977395	31978031	0.95	0.352537935866182	0.98	0.0961760782036991	0.0199253549341786	0.0215890254334355	0.0237	0.0171	0.0152	0.0028	0.1635	0.0037	0.0024	0.0534	9e-04	0.1151	0.1402	0.0233	0.002	0.1185	0.0266	0.0034	0.0026	0.0027	0.0013	0.0337	0.0257	0.0321	0.0759	0.0151	0.0939	0.001
7	rs112747806	31979776	0.95	0.352537935866182	0.98	0.0961760782036991	0.0196256887397979	0.0219632108936365	0.0237	0.0171	0.0152	0.0028	0.1635	0.0037	0.0024	0.0534	9e-04	0.1152	0.1402	0.0233	0.002	0.1185	0.0266	0.0034	0.0026	0.0027	0.0013	0.0337	0.0257	0.0321	0.0759	0.0151	0.0939	0.001
7	rs10232428	31999260	0.95	0.352537935866182	0.97	0.112481740502774	0.0236091717913447	0.020404430872072	0.0236	0.0173	0.0154	0.0031	0.1635	0.0036	0.0024	0.0532	0.001	0.1155	0.1402	0.0233	0.0021	0.1184	0.0266	0.0032	0.0025	0.0027	0.0013	0.0336	0.0256	0.032	0.0762	0.015	0.0936	0.0011
7	rs11536452	32003412	0.95	0.352537935866182	0.97	0.112481740502774	0.0247976360594867	0.0233186363189109	0.0236	0.0173	0.0155	0.0032	0.1635	0.0036	0.0023	0.0532	0.001	0.1156	0.1402	0.0234	0.0021	0.1184	0.0265	0.0032	0.0025	0.0027	0.0013	0.0335	0.0256	0.032	0.0763	0.015	0.0935	0.0011
7	rs117737883	32011664	0.95	0.352537935866182	0.97	0.112481740502774	0.027377406746875	0.0241417796437503	0.0236	0.0174	0.0155	0.0033	0.1636	0.0036	0.0023	0.053	0.001	0.1157	0.1402	0.0234	0.0021	0.1183	0.0265	0.0031	0.0025	0.0027	0.0013	0.0334	0.0255	0.032	0.0764	0.0149	0.0934	0.0011
7	rs2215819	32015295	0.95	0.352537935866182	0.97	0.112481740502774	0.031291595159385	0.0216719102217646	0.0236	0.0175	0.0155	0.0034	0.1636	0.0036	0.0023	0.053	0.001	0.1158	0.1402	0.0234	0.0021	0.1183	0.0265	0.0031	0.0025	0.0027	0.0013	0.0334	0.0254	0.0321	0.0765	0.0149	0.0933	0.0011
7	rs73096614	32016352	0.95	0.352537935866182	0.97	0.112481740502774	0.0321070791930699	0.0211358964270646	0.0236	0.0175	0.0155	0.0034	0.1637	0.0036	0.0023	0.053	0.001	0.1158	0.1402	0.0234	0.0021	0.1183	0.0265	0.0031	0.0025	0.0027	0.0013	0.0334	0.0254	0.0321	0.0765	0.0149	0.0933	0.0011
7	rs80281693	32016391	0.95	0.352537935866182	0.97	0.112481740502774	0.0321555078567607	0.0209722724199734	0.0236	0.0175	0.0155	0.0034	0.1637	0.0036	0.0023	0.053	0.001	0.1158	0.1402	0.0234	0.0021	0.1183	0.0265	0.0031	0.0025	0.0027	0.0013	0.0334	0.0254	0.0321	0.0765	0.0149	0.0933	0.0011
7	rs117917106	32019311	0.95	0.352537935866182	0.97	0.112481740502774	0.0319862311905518	0.0220049780229066	0.0236	0.0175	0.0154	0.0034	0.1637	0.0036	0.0023	0.0529	0.001	0.1159	0.1401	0.0234	0.0021	0.1183	0.0265	0.0031	0.0025	0.0027	0.0013	0.0334	0.0254	0.0321	0.0765	0.0149	0.0934	0.0011
7	rs2192388	32019385	0.95	0.352537935866182	0.97	0.112481740502774	0.0322282467824578	0.0216719102217646	0.0236	0.0175	0.0154	0.0034	0.1638	0.0036	0.0023	0.0529	0.001	0.1159	0.1401	0.0234	0.0021	0.1183	0.0265	0.0031	0.0025	0.0027	0.0013	0.0334	0.0254	0.032	0.0765	0.0149	0.0934	0.0011
7	rs17335283	32021670	0.95	0.352537935866182	0.97	0.112481740502774	0.0305842250158053	0.0244484736939065	0.0236	0.0175	0.0154	0.0034	0.1638	0.0035	0.0023	0.0529	0.001	0.1159	0.1401	0.0235	0.0021	0.1183	0.0264	0.0031	0.0025	0.0027	0.0013	0.0333	0.0254	0.032	0.0765	0.0149	0.0933	0.0011
7	rs71530566	32025903	0.95	0.352537935866182	0.97	0.112481740502774	0.031030905753154	0.0247128204185027	0.0236	0.0175	0.0154	0.0034	0.1638	0.0035	0.0023	0.0529	0.001	0.1159	0.1401	0.0235	0.0021	0.1183	0.0265	0.0031	0.0025	0.0027	0.0013	0.0333	0.0254	0.032	0.0765	0.0149	0.0934	0.0012
7	rs995267	32028025	0.95	0.352537935866182	0.97	0.112481740502774	0.0315896953983586	0.0258739064348485	0.0236	0.0175	0.0154	0.0034	0.1638	0.0035	0.0023	0.0528	0.001	0.1158	0.1402	0.0235	0.0021	0.1183	0.0265	0.0031	0.0025	0.0027	0.0013	0.0333	0.0254	0.032	0.0765	0.0149	0.0934	0.0012
7	rs58778041	32032549	0.95	0.352537935866182	0.97	0.112481740502774	0.0308305119725489	0.0362121591486329	0.0235	0.0175	0.0154	0.0034	0.1638	0.0035	0.0023	0.0528	0.001	0.1157	0.1403	0.0236	0.0021	0.1183	0.0265	0.003	0.0026	0.0027	0.0013	0.0332	0.0254	0.032	0.0766	0.0149	0.0933	0.0012
7	rs4720051	32033492	0.95	0.352537935866182	0.97	0.112481740502774	0.0308187525094314	0.0382967962738391	0.0235	0.0175	0.0154	0.0034	0.1639	0.0034	0.0023	0.0527	0.001	0.1156	0.1404	0.0236	0.0021	0.1183	0.0265	0.0031	0.0026	0.0027	0.0013	0.0332	0.0254	0.032	0.0766	0.0149	0.0933	0.0012
7	rs73096651	32035539	0.95	0.352537935866182	0.97	0.112481740502774	0.0297617935163139	0.0413260075238987	0.0235	0.0175	0.0155	0.0034	0.1639	0.0034	0.0023	0.0527	0.001	0.1155	0.1404	0.0237	0.0021	0.1184	0.0265	0.0031	0.0026	0.0027	0.0013	0.0331	0.0254	0.0321	0.0766	0.0149	0.0932	0.0012
7	rs7796232	32037234	0.95	0.352537935866182	0.97	0.112481740502774	0.0292033746725591	0.0372745871565711	0.0234	0.0175	0.0155	0.0034	0.1639	0.0034	0.0023	0.0526	0.001	0.1154	0.1405	0.0237	0.0021	0.1187	0.0265	0.0031	0.0026	0.0027	0.0013	0.033	0.0253	0.0321	0.0766	0.0149	0.093	0.0012
7	rs13306873	32037357	0.95	0.352537935866182	0.97	0.112481740502774	0.0274748605048625	0.0370076710181459	0.0233	0.0175	0.0156	0.0034	0.1639	0.0034	0.0023	0.0526	0.001	0.1153	0.1404	0.0238	0.0021	0.1188	0.0265	0.0031	0.0026	0.0028	0.0013	0.033	0.0253	0.0321	0.0766	0.0149	0.093	0.0012
7	rs75427929	32041738	0.96	0.3177447436144	0.97	0.112481740502774	0.0236091717913447	0.0272911844961609	0.023	0.018	0.0165	0.0037	0.1636	0.0034	0.0024	0.0521	0.0011	0.1132	0.1409	0.0246	0.0023	0.1191	0.026	0.0032	0.0029	0.0032	0.0015	0.0316	0.025	0.0321	0.0769	0.0152	0.0929	0.0015
7	rs2058545	32043196	0.96	0.3177447436144	0.98	0.0961760782036991	0.0240499516094192	0.0291245998673165	0.023	0.0184	0.0165	0.0037	0.1636	0.0034	0.0024	0.0521	0.0011	0.1131	0.1409	0.0247	0.0023	0.119	0.026	0.0032	0.0029	0.0032	0.0015	0.0316	0.0249	0.0321	0.0769	0.0152	0.0927	0.0015
7	rs117745925	32048991	0.96	0.3177447436144	0.98	0.0961760782036991	0.0194052093266085	0.0303777869732821	0.0229	0.0185	0.0166	0.0038	0.1637	0.0034	0.0024	0.0521	0.0011	0.1129	0.1409	0.0247	0.0024	0.1191	0.0258	0.0032	0.0029	0.0032	0.0015	0.0315	0.0248	0.0321	0.0769	0.0152	0.0926	0.0016
7	rs7783322	32053711	0.96	0.3177447436144	0.98	0.0961760782036991	0.0135428631313649	0.0287914154135492	0.0223	0.0186	0.0171	0.0041	0.1642	0.0037	0.0026	0.0523	0.0013	0.1111	0.1407	0.0255	0.0027	0.1197	0.0247	0.0032	0.0033	0.0036	0.0014	0.0307	0.0236	0.0324	0.0774	0.0163	0.0914	0.002
7	rs17336533	32058830	0.97	0.285396128624663	0.98	0.0961760782036991	0.0148860151930654	0.0351116939589534	0.0222	0.0187	0.0171	0.0042	0.1639	0.0037	0.0027	0.0523	0.0013	0.1109	0.1406	0.0256	0.0028	0.1197	0.0245	0.0032	0.0034	0.0037	0.0014	0.0305	0.0235	0.0325	0.0774	0.0164	0.0915	0.0021
7	rs117489929	32061033	0.97	0.285396128624663	0.98	0.0961760782036991	0.0151942694535809	0.036054001570451	0.0221	0.0187	0.0171	0.0042	0.1639	0.0037	0.0027	0.0522	0.0013	0.1108	0.1406	0.0256	0.0028	0.1197	0.0246	0.0032	0.0034	0.0037	0.0014	0.0305	0.0234	0.0325	0.0774	0.0165	0.0915	0.0021
7	rs30567	32069640	0.97	0.285396128624663	0.98	0.0961760782036991	0.0169898828224772	0.0340267784546026	0.0221	0.0187	0.0171	0.0042	0.1639	0.0037	0.0027	0.0523	0.0013	0.1107	0.1406	0.0257	0.0028	0.1198	0.0245	0.0031	0.0034	0.0037	0.0014	0.0305	0.0234	0.0326	0.0774	0.0165	0.0914	0.0021
7	rs34080819	32074939	0.97	0.285396128624663	0.98	0.0961760782036991	0.0173217783205861	0.0355814236323044	0.0222	0.0187	0.0171	0.0043	0.164	0.0037	0.0027	0.0522	0.0013	0.1106	0.1406	0.0257	0.0028	0.1198	0.0245	0.0031	0.0034	0.0037	0.0014	0.0304	0.0235	0.0326	0.0774	0.0166	0.0913	0.0021
7	rs30572	32077015	0.97	0.285396128624663	0.98	0.0961760782036991	0.0176820615305033	0.0376497319331848	0.0222	0.0187	0.0171	0.0043	0.1639	0.0037	0.0028	0.0522	0.0013	0.1104	0.1407	0.0258	0.0028	0.1197	0.0245	0.003	0.0035	0.0037	0.0014	0.0304	0.0236	0.0326	0.0774	0.0167	0.0913	0.0021
7	rs76155896	32080433	0.97	0.285396128624663	0.98	0.0961760782036991	0.0176741714725873	0.0366885226314839	0.0222	0.0187	0.0171	0.0043	0.164	0.0037	0.0028	0.0522	0.0013	0.1105	0.1407	0.0258	0.0028	0.1197	0.0245	0.003	0.0035	0.0037	0.0014	0.0303	0.0235	0.0326	0.0774	0.0167	0.0912	0.0021
7	rs74552041	32081111	0.97	0.285396128624663	0.97	0.112481740502774	0.0178483486724735	0.0353201105655353	0.0222	0.0187	0.0171	0.0043	0.164	0.0037	0.0027	0.0523	0.0013	0.1105	0.1408	0.0258	0.0028	0.1197	0.0245	0.003	0.0035	0.0037	0.0014	0.0303	0.0235	0.0326	0.0774	0.0167	0.0912	0.0021
7	rs10259038	32081165	0.97	0.285396128624663	0.97	0.112481740502774	0.0178801516005574	0.0352158317848792	0.0222	0.0187	0.0171	0.0043	0.164	0.0037	0.0027	0.0523	0.0013	0.1105	0.1408	0.0258	0.0028	0.1197	0.0245	0.003	0.0035	0.0037	0.0014	0.0303	0.0235	0.0326	0.0774	0.0167	0.0912	0.0021
7	rs30585	32093550	0.97	0.285396128624663	0.97	0.112481740502774	0.016088346591761	0.0467997217724181	0.0221	0.0187	0.017	0.0043	0.1644	0.0035	0.0028	0.0524	0.0014	0.1104	0.1406	0.026	0.0028	0.1198	0.0243	0.003	0.0036	0.0037	0.0013	0.0303	0.0235	0.0328	0.0773	0.0169	0.0908	0.0021
7	rs80075634	32098447	0.97	0.285396128624663	0.97	0.112481740502774	0.0161916701394163	0.0470961458690523	0.0221	0.0187	0.017	0.0043	0.1644	0.0035	0.0028	0.0524	0.0014	0.1103	0.1406	0.026	0.0028	0.1198	0.0243	0.003	0.0036	0.0037	0.0013	0.0302	0.0235	0.0328	0.0773	0.0169	0.0908	0.0021
7	rs74965060	32099591	0.97	0.285396128624663	0.97	0.112481740502774	0.0168828373749618	0.0455637695856857	0.0221	0.0187	0.017	0.0044	0.1644	0.0035	0.0028	0.0524	0.0014	0.1103	0.1406	0.026	0.0029	0.1199	0.0243	0.003	0.0036	0.0037	0.0013	0.0301	0.0236	0.0328	0.0772	0.0169	0.0908	0.0021
7	rs11771282	32105176	0.97	0.285396128624663	0.97	0.112481740502774	0.0135817959295665	0.0462682393468934	0.0219	0.0187	0.0171	0.0045	0.1643	0.0034	0.003	0.0527	0.0014	0.11	0.1399	0.0263	0.0029	0.1199	0.0242	0.0032	0.0036	0.0037	0.0012	0.03	0.0237	0.0331	0.077	0.0173	0.0906	0.002
7	rs970807	32105405	0.97	0.285396128624663	0.97	0.112481740502774	0.01401556819117	0.0427939392770941	0.0219	0.0187	0.0171	0.0045	0.1643	0.0034	0.003	0.0527	0.0014	0.11	0.1399	0.0263	0.0029	0.1199	0.0242	0.0032	0.0036	0.0037	0.0012	0.03	0.0237	0.0331	0.077	0.0173	0.0906	0.002
7	rs30596	32109063	0.97	0.285396128624663	0.97	0.112481740502774	0.0136468687916046	0.0487110428796744	0.0219	0.0187	0.0171	0.0045	0.1643	0.0034	0.003	0.0527	0.0014	0.11	0.1399	0.0263	0.0029	0.1198	0.0243	0.0032	0.0037	0.0037	0.0012	0.03	0.0238	0.0331	0.0771	0.0173	0.0905	0.002
7	rs7782539	32116927	0.97	0.285396128624663	0.97	0.112481740502774	0.0119991834600281	0.0625376679516786	0.0218	0.0187	0.0171	0.0045	0.1642	0.0034	0.003	0.0527	0.0014	0.1099	0.1398	0.0263	0.0029	0.1197	0.0243	0.0032	0.0037	0.0037	0.0012	0.0299	0.0237	0.0332	0.0771	0.0174	0.0905	0.002
7	rs17338455	32121090	0.97	0.285396128624663	0.97	0.112481740502774	0.00760607785651896	0.0381345621301667	0.0217	0.0187	0.0173	0.0046	0.1641	0.0036	0.0032	0.0524	0.0015	0.1093	0.1393	0.0267	0.0029	0.1196	0.0245	0.0034	0.0038	0.0036	0.0012	0.0299	0.0234	0.0337	0.0767	0.0176	0.0906	0.0019
7	rs77624467	32121239	0.97	0.285396128624663	0.97	0.112481740502774	0.00760607785651896	0.0380805533671261	0.0217	0.0187	0.0173	0.0046	0.1641	0.0036	0.0032	0.0524	0.0015	0.1093	0.1393	0.0267	0.0029	0.1196	0.0245	0.0034	0.0038	0.0036	0.0012	0.0299	0.0234	0.0337	0.0767	0.0176	0.0906	0.0019
7	rs11770549	32128543	0.97	0.285396128624663	0.97	0.112481740502774	0.00745632073576621	0.0385135930593021	0.0217	0.0187	0.0173	0.0046	0.1641	0.0037	0.0032	0.0524	0.0015	0.1093	0.1393	0.0267	0.0029	0.1196	0.0245	0.0034	0.0039	0.0036	0.0012	0.0299	0.0234	0.0337	0.0766	0.0176	0.0906	0.0019
7	rs73100613	32132342	0.97	0.285396128624663	0.97	0.112481740502774	0.00698127062442344	0.042113585892031	0.0216	0.0187	0.0173	0.0046	0.1641	0.0037	0.0033	0.0525	0.0015	0.1092	0.1392	0.0267	0.0029	0.1196	0.0246	0.0035	0.0039	0.0036	0.0012	0.0299	0.0233	0.0337	0.0765	0.0177	0.0906	0.0019
7	rs60575424	32134041	0.97	0.285396128624663	0.97	0.112481740502774	0.00244415287029756	0.0327556241814075	0.0213	0.0189	0.0173	0.0046	0.1644	0.0039	0.0035	0.0531	0.0015	0.109	0.1386	0.0269	0.003	0.1193	0.0247	0.0038	0.004	0.0036	0.0012	0.0296	0.023	0.0338	0.0754	0.0179	0.0911	0.0018
7	rs11761910	32134138	0.97	0.285396128624663	0.97	0.112481740502774	0.0023778441676892	0.0292679414373405	0.0213	0.0189	0.0173	0.0047	0.1643	0.004	0.0035	0.0534	0.0015	0.1089	0.1384	0.027	0.003	0.1194	0.0248	0.0039	0.004	0.0036	0.0011	0.0296	0.0229	0.0339	0.0751	0.0181	0.0911	0.0017
7	rs11763695	32135885	0.98	0.255415240389183	0.97	0.112481740502774	0.000402562850842744	0.0243168076490955	0.0201	0.0191	0.0173	0.005	0.1636	0.0043	0.0042	0.0551	0.0015	0.1078	0.1387	0.0276	0.0032	0.1204	0.0242	0.0045	0.0045	0.0029	0.0011	0.0282	0.0225	0.0339	0.0722	0.0187	0.0931	0.0014
7	rs73100633	32139398	0.98	0.255415240389183	0.97	0.112481740502774	0.000387933611687583	0.0263271951048357	0.02	0.0191	0.0173	0.0051	0.1636	0.0043	0.0042	0.0551	0.0015	0.1077	0.139	0.0275	0.0033	0.1206	0.0242	0.0046	0.0046	0.0028	0.0011	0.0282	0.0225	0.034	0.0718	0.0187	0.0932	0.0014
7	rs74929325	32141827	0.98	0.255415240389183	0.97	0.112481740502774	0.000384158748504654	0.0280834937104366	0.0197	0.0191	0.0173	0.0052	0.1636	0.0043	0.0043	0.0552	0.0015	0.1075	0.1391	0.0275	0.0033	0.1206	0.0241	0.0047	0.0046	0.0028	0.0011	0.0282	0.0223	0.034	0.0716	0.0188	0.0933	0.0014
7	rs17160895	32142561	0.98	0.255415240389183	0.97	0.112481740502774	0.000380414722788411	0.0272449100544205	0.0197	0.0191	0.0173	0.0052	0.1636	0.0043	0.0043	0.0552	0.0015	0.1075	0.1391	0.0275	0.0033	0.1206	0.0241	0.0047	0.0047	0.0028	0.0011	0.0282	0.0223	0.034	0.0716	0.0188	0.0934	0.0014
7	rs11766045	32149064	0.98	0.255415240389183	0.97	0.112481740502774	0.000384158748504654	0.0254243440375188	0.0196	0.0191	0.0173	0.0052	0.1636	0.0044	0.0043	0.0553	0.0015	0.1075	0.1391	0.0275	0.0033	0.1207	0.0241	0.0047	0.0047	0.0028	0.0011	0.0282	0.0223	0.034	0.0716	0.0188	0.0935	0.0014
7	rs7802819	32151034	0.98	0.255415240389183	0.97	0.112481740502774	0.00038153470438194	0.0244924375674286	0.0195	0.0191	0.0173	0.0052	0.1636	0.0044	0.0043	0.0553	0.0015	0.1074	0.1391	0.0275	0.0033	0.1207	0.0241	0.0047	0.0047	0.0028	0.0011	0.0282	0.0223	0.034	0.0716	0.0188	0.0935	0.0014
7	rs56398105	32158099	0.98	0.255415240389183	0.97	0.112481740502774	0.000386419953194556	0.0241854801803662	0.0195	0.0191	0.0173	0.0052	0.1636	0.0044	0.0043	0.0553	0.0015	0.1074	0.1391	0.0275	0.0033	0.1207	0.0241	0.0047	0.0047	0.0028	0.0011	0.0282	0.0223	0.0339	0.0716	0.0188	0.0935	0.0014
7	rs76991298	32159331	0.98	0.255415240389183	0.97	0.112481740502774	0.000383782961525075	0.0242292183668624	0.0195	0.0191	0.0173	0.0052	0.1636	0.0044	0.0043	0.0553	0.0015	0.1074	0.1391	0.0275	0.0033	0.1207	0.0241	0.0047	0.0047	0.0028	0.0011	0.0282	0.0223	0.0339	0.0716	0.0188	0.0935	0.0014
7	rs32317	32180588	0.98	0.255415240389183	0.97	0.112481740502774	0.000374120090337439	0.0237935319566994	0.0195	0.0191	0.0173	0.0052	0.1635	0.0044	0.0043	0.0554	0.0015	0.1075	0.1391	0.0275	0.0034	0.1208	0.0241	0.0047	0.0048	0.0028	0.0011	0.0282	0.0223	0.0338	0.0715	0.0188	0.0935	0.0014
7	rs57302642	32183851	0.98	0.255415240389183	0.97	0.112481740502774	0.000350155454105757	0.0240109040340978	0.0195	0.0192	0.0172	0.0052	0.1635	0.0044	0.0044	0.0554	0.0015	0.1075	0.1391	0.0275	0.0035	0.1207	0.0241	0.0047	0.0048	0.0028	0.0012	0.0282	0.0223	0.0338	0.0714	0.0188	0.0935	0.0014
7	rs77799025	32188868	0.98	0.255415240389183	0.97	0.112481740502774	0.000394806711944473	0.01948795674029	0.0195	0.0191	0.0173	0.0053	0.1628	0.0045	0.0044	0.0559	0.0014	0.1073	0.1393	0.0272	0.0033	0.1204	0.0246	0.0049	0.005	0.003	0.0011	0.0283	0.0221	0.0338	0.0714	0.0184	0.0934	0.0013
7	rs13239448	32190314	0.98	0.255415240389183	0.97	0.112481740502774	0.000389072113692911	0.0192522432550714	0.0195	0.0191	0.0173	0.0053	0.1628	0.0046	0.0044	0.0559	0.0014	0.1072	0.1393	0.0272	0.0033	0.1204	0.0246	0.0049	0.005	0.003	0.0011	0.0283	0.0221	0.0338	0.0714	0.0184	0.0934	0.0013
7	rs73104508	32191597	0.98	0.255415240389183	0.97	0.112481740502774	0.000402562850842744	0.019056882455571	0.0195	0.0191	0.0173	0.0053	0.1627	0.0046	0.0044	0.0559	0.0014	0.1072	0.1393	0.0272	0.0033	0.1203	0.0246	0.0049	0.0051	0.003	0.0011	0.0283	0.0221	0.0338	0.0714	0.0184	0.0934	0.0013
7	rs55676773	32195006	0.98	0.255415240389183	0.97	0.112481740502774	0.000416443161030935	0.0188624929852197	0.0196	0.0191	0.0173	0.0053	0.1627	0.0046	0.0044	0.056	0.0014	0.1072	0.1393	0.0272	0.0033	0.1203	0.0246	0.0049	0.0051	0.003	0.0011	0.0283	0.0221	0.0338	0.0715	0.0184	0.0934	0.0013
7	rs11763771	32196158	0.98	0.255415240389183	0.97	0.112481740502774	0.000473344842931144	0.0178296231848064	0.0196	0.0191	0.0169	0.0053	0.1625	0.0046	0.0044	0.056	0.0014	0.1074	0.1393	0.0273	0.0033	0.1205	0.0245	0.0049	0.0051	0.003	0.0012	0.0283	0.0221	0.0338	0.0715	0.0185	0.0934	0.0013
7	rs17425178	32198146	0.98	0.255415240389183	0.97	0.112481740502774	0.00049850822829354	0.0180187477433924	0.0196	0.0191	0.0169	0.0053	0.1627	0.0046	0.0044	0.056	0.0014	0.1074	0.1393	0.0273	0.0033	0.1205	0.0245	0.0049	0.0051	0.003	0.0012	0.0283	0.0221	0.0338	0.0714	0.0185	0.0934	0.0013
7	rs56988151	32202890	0.98	0.255415240389183	0.97	0.112481740502774	0.000608942605635504	0.0202837322743333	0.0196	0.0191	0.0169	0.0054	0.1627	0.0046	0.0045	0.056	0.0014	0.1073	0.1393	0.0273	0.0033	0.1204	0.0246	0.005	0.0051	0.003	0.0012	0.0283	0.0221	0.0338	0.0711	0.0185	0.0934	0.0013
7	rs2190998	32203447	0.98	0.255415240389183	0.97	0.112481740502774	0.000620069935987204	0.0200034523563122	0.0196	0.0191	0.017	0.0054	0.1627	0.0046	0.0044	0.0561	0.0014	0.1072	0.1393	0.0273	0.0033	0.1203	0.0246	0.005	0.0051	0.003	0.0012	0.0283	0.0221	0.0338	0.071	0.0185	0.0934	0.0013
7	rs11535185	32207176	0.98	0.255415240389183	0.97	0.112481740502774	0.00107363973863984	0.0205659017724274	0.0196	0.0191	0.0171	0.0055	0.1631	0.0047	0.0044	0.0566	0.0015	0.1067	0.1394	0.027	0.0033	0.12	0.0251	0.005	0.0052	0.003	0.0011	0.0284	0.0221	0.0338	0.0707	0.0185	0.0929	0.0013
7	rs76847742	32207655	0.98	0.255415240389183	0.97	0.112481740502774	0.00128974423197484	0.0192130934442675	0.0196	0.0191	0.0171	0.0056	0.163	0.0047	0.0045	0.0567	0.0015	0.1068	0.1393	0.027	0.0033	0.1199	0.0251	0.0051	0.0052	0.0031	0.0011	0.0285	0.0221	0.0338	0.0706	0.0184	0.0927	0.0013
7	rs10253009	32214765	0.98	0.255415240389183	0.97	0.112481740502774	0.00167745794288272	0.0210540076613062	0.0195	0.0191	0.0171	0.0057	0.1631	0.0048	0.0045	0.0568	0.0015	0.1068	0.1397	0.0269	0.0033	0.12	0.0252	0.0052	0.0053	0.003	0.0011	0.0286	0.022	0.0337	0.0704	0.0184	0.0923	0.0013
7	rs10251932	32219657	0.99	0.227721472602965	0.97	0.112481740502774	0.00177618096565268	0.0213001342230555	0.0195	0.0189	0.0171	0.0058	0.1633	0.0048	0.0045	0.0568	0.0014	0.1068	0.1397	0.0268	0.0033	0.12	0.0252	0.0053	0.0053	0.003	0.0011	0.0286	0.0219	0.0336	0.0704	0.0184	0.092	0.0013
7	rs17150736	32226043	0.99	0.227721472602965	0.97	0.112481740502774	0.00187122077247362	0.022805792204926	0.0195	0.0189	0.0171	0.0058	0.1634	0.0048	0.0045	0.0569	0.0014	0.1069	0.1397	0.0268	0.0033	0.12	0.0252	0.0053	0.0053	0.003	0.0011	0.0286	0.0219	0.0336	0.0704	0.0183	0.092	0.0013
7	rs73104581	32235980	0.99	0.227721472602965	0.97	0.112481740502774	0.0020571137631639	0.0254243440375188	0.0196	0.0189	0.0172	0.0058	0.1637	0.0048	0.0045	0.0571	0.0014	0.107	0.1396	0.0267	0.0033	0.1197	0.0254	0.0053	0.0053	0.003	0.0011	0.0287	0.0218	0.0334	0.0704	0.0182	0.0915	0.0013
7	rs73689064	32239977	0.99	0.227721472602965	0.97	0.112481740502774	0.00218438963831859	0.030134880034563	0.0196	0.0189	0.0172	0.0058	0.1638	0.0048	0.0045	0.0572	0.0014	0.1071	0.1395	0.0267	0.0033	0.1196	0.0254	0.0054	0.0053	0.003	0.0011	0.0287	0.0218	0.0334	0.0703	0.0182	0.0915	0.0013
7	rs73689066	32240871	0.99	0.227721472602965	0.97	0.112481740502774	0.00222872719567199	0.0290292214773337	0.0196	0.0189	0.0172	0.0058	0.1637	0.0048	0.0045	0.0572	0.0014	0.1071	0.1395	0.0267	0.0033	0.1196	0.0254	0.0054	0.0053	0.003	0.0011	0.0288	0.0218	0.0334	0.0703	0.0181	0.0915	0.0013
7	rs35632005	32241604	0.99	0.227721472602965	0.97	0.112481740502774	0.00217654740844911	0.0285545245579515	0.0196	0.0189	0.0172	0.0058	0.1637	0.0048	0.0045	0.0573	0.0014	0.1071	0.1395	0.0267	0.0033	0.1196	0.0254	0.0054	0.0053	0.003	0.0011	0.0288	0.0218	0.0334	0.0703	0.0181	0.0915	0.0013
7	rs73689068	32243052	0.99	0.227721472602965	0.97	0.112481740502774	0.00215937421907707	0.0317051155793327	0.0196	0.0189	0.0172	0.0058	0.1638	0.0048	0.0045	0.0573	0.0015	0.1071	0.1393	0.0267	0.0033	0.1195	0.0254	0.0054	0.0054	0.003	0.0011	0.0288	0.0217	0.0333	0.0703	0.0181	0.0915	0.0013
7	rs73106510	32245230	0.99	0.227721472602965	0.97	0.112481740502774	0.00210545632794857	0.032353566009896	0.0196	0.0189	0.0173	0.0059	0.1638	0.0049	0.0045	0.0574	0.0015	0.1072	0.1392	0.0267	0.0033	0.1193	0.0255	0.0054	0.0054	0.003	0.0011	0.0288	0.0217	0.0333	0.0703	0.0181	0.0915	0.0013
7	rs73106518	32245703	0.99	0.227721472602965	0.97	0.112481740502774	0.00221281006606466	0.04183154410652	0.0196	0.0189	0.0173	0.0059	0.1638	0.0049	0.0045	0.0574	0.0015	0.1073	0.1392	0.0267	0.0033	0.1193	0.0254	0.0054	0.0054	0.003	0.0011	0.0288	0.0217	0.0333	0.0703	0.0181	0.0915	0.0013
7	rs79339200	32246300	0.99	0.227721472602965	0.97	0.112481740502774	0.00427793496559916	0.101563281012399	0.0196	0.0189	0.0173	0.0059	0.1637	0.0049	0.0045	0.0574	0.0015	0.1073	0.1391	0.0266	0.0033	0.1192	0.0254	0.0054	0.0054	0.003	0.0011	0.0288	0.0217	0.0333	0.0704	0.018	0.0915	0.0013
7	rs4720055	32247318	1.01	0.178854520006857	0.97	0.112481740502774	0.0106886035996259	0.0407118733980016	0.0194	0.0177	0.0177	0.0069	0.1624	0.0057	0.0048	0.0591	0.0013	0.1088	0.1387	0.0274	0.003	0.117	0.0244	0.006	0.0064	0.0027	0.0012	0.029	0.0213	0.0339	0.0687	0.0183	0.0917	0.0012
7	rs62456324	32248214	1.02	0.157502178544443	0.97	0.112481740502774	0.118528409059281	0.188303075145859	0.0188	0.0165	0.0188	0.0079	0.1615	0.0063	0.0051	0.0598	0.0011	0.1111	0.1376	0.0279	0.0026	0.1165	0.0227	0.0065	0.0072	0.0023	0.001	0.0287	0.0207	0.0345	0.0677	0.0184	0.0921	9e-04
7	rs1008652	32254403	1.02	0.157502178544443	0.98	0.0961760782036991	0.150159577589154	0.279435143471736	0.0187	0.0164	0.0189	0.008	0.1612	0.0064	0.0052	0.0598	0.0011	0.1117	0.1373	0.028	0.0025	0.1163	0.0229	0.0065	0.0074	0.0022	0.001	0.0286	0.0205	0.0346	0.0677	0.0183	0.0919	8e-04
7	rs11763287	32258435	1.02	0.157502178544443	0.98	0.0961760782036991	0.142363981982807	0.268907857295775	0.0187	0.0164	0.0189	0.008	0.1612	0.0064	0.0052	0.0598	0.0011	0.1119	0.1373	0.0279	0.0025	0.1164	0.0229	0.0065	0.0074	0.0022	0.001	0.0286	0.0205	0.0346	0.0677	0.0183	0.0919	8e-04
7	rs78512671	32259193	1.02	0.157502178544443	0.98	0.0961760782036991	0.160595338665423	0.33165241223901	0.0187	0.0164	0.0189	0.008	0.1613	0.0064	0.0052	0.0598	0.0011	0.1122	0.1373	0.0278	0.0025	0.1164	0.0228	0.0065	0.0074	0.0022	0.001	0.0286	0.0205	0.0346	0.0677	0.0183	0.0919	8e-04
7	rs117006928	32260022	1.02	0.157502178544443	0.98	0.0961760782036991	0.164990139321454	0.3493020313066	0.0187	0.0164	0.0188	0.0081	0.1613	0.0064	0.0052	0.0598	0.0011	0.1122	0.1373	0.0278	0.0025	0.1165	0.0228	0.0065	0.0074	0.0022	0.001	0.0286	0.0205	0.0346	0.0677	0.0183	0.0919	8e-04
7	rs55774540	32263245	1.02	0.157502178544443	0.97	0.112481740502774	0.164571908318922	0.364062267821493	0.0187	0.0164	0.0188	0.008	0.1613	0.0064	0.0052	0.0598	0.0011	0.1123	0.1372	0.0278	0.0025	0.1165	0.0228	0.0065	0.0074	0.0022	0.001	0.0286	0.0205	0.0345	0.0677	0.0183	0.092	8e-04
7	rs61354045	32276597	1.02	0.157502178544443	0.97	0.112481740502774	0.144289706680518	0.311743930993851	0.0186	0.0163	0.0186	0.0081	0.1613	0.0065	0.0053	0.0597	0.001	0.1125	0.1372	0.0277	0.0024	0.1164	0.0228	0.0066	0.0074	0.0022	9e-04	0.0287	0.0206	0.0345	0.0679	0.0183	0.0919	8e-04
7	rs75884971	32279605	1.02	0.157502178544443	0.97	0.112481740502774	0.14342122020955	0.306465094689574	0.0186	0.0163	0.0186	0.0081	0.1613	0.0065	0.0053	0.0597	0.001	0.1125	0.1372	0.0277	0.0025	0.1164	0.0228	0.0066	0.0074	0.0022	9e-04	0.0287	0.0206	0.0345	0.0679	0.0183	0.0919	8e-04
7	rs73106564	32281270	1.02	0.157502178544443	0.97	0.112481740502774	0.142940078581526	0.304313344114709	0.0186	0.0163	0.0186	0.0081	0.1613	0.0065	0.0053	0.0597	0.001	0.1125	0.1372	0.0277	0.0025	0.1164	0.0228	0.0066	0.0074	0.0022	9e-04	0.0287	0.0206	0.0345	0.0679	0.0183	0.0919	8e-04
7	rs76188378	32281485	1.02	0.157502178544443	0.97	0.112481740502774	0.142940078581526	0.304313344114709	0.0186	0.0163	0.0186	0.0081	0.1613	0.0065	0.0053	0.0597	0.001	0.1125	0.1372	0.0277	0.0025	0.1164	0.0228	0.0066	0.0074	0.0022	9e-04	0.0287	0.0206	0.0345	0.0679	0.0183	0.0919	8e-04
7	rs74487398	32282527	1.02	0.157502178544443	0.97	0.112481740502774	0.142940078581526	0.304552203402415	0.0186	0.0163	0.0186	0.0081	0.1613	0.0065	0.0053	0.0597	0.001	0.1125	0.1372	0.0277	0.0025	0.1164	0.0228	0.0066	0.0074	0.0022	9e-04	0.0287	0.0206	0.0345	0.0679	0.0183	0.0919	8e-04
7	rs13238880	32284899	1.02	0.157502178544443	0.97	0.112481740502774	0.144450880647189	0.306584769247575	0.0186	0.0163	0.0186	0.0081	0.1613	0.0065	0.0053	0.0597	0.001	0.1125	0.1372	0.0277	0.0025	0.1165	0.0228	0.0066	0.0074	0.0022	9e-04	0.0287	0.0206	0.0345	0.0679	0.0183	0.0919	8e-04
7	rs74955556	32287784	1.02	0.157502178544443	0.97	0.112481740502774	0.148613466420862	0.311022509625061	0.0186	0.0163	0.0186	0.0081	0.1614	0.0065	0.0053	0.0597	0.001	0.1125	0.1372	0.0278	0.0025	0.1165	0.0228	0.0066	0.0074	0.0022	9e-04	0.0287	0.0206	0.0345	0.0679	0.0183	0.0919	7e-04
7	rs76212690	32289673	1.02	0.157502178544443	0.97	0.112481740502774	0.147076844820644	0.321167317112758	0.0186	0.0163	0.0187	0.0082	0.1613	0.0065	0.0053	0.0597	0.001	0.1125	0.1371	0.0278	0.0025	0.1164	0.0229	0.0066	0.0074	0.0022	9e-04	0.0287	0.0206	0.0345	0.0679	0.0183	0.0919	7e-04
7	rs58988640	32292269	1.02	0.157502178544443	0.97	0.112481740502774	0.146913932709331	0.29836018411788	0.0185	0.0163	0.0187	0.0082	0.1613	0.0066	0.0053	0.0596	0.001	0.1125	0.1371	0.0278	0.0025	0.1164	0.0229	0.0066	0.0074	0.0022	9e-04	0.0287	0.0206	0.0345	0.0679	0.0183	0.0919	7e-04
7	rs76788451	32292623	1.02	0.157502178544443	0.97	0.112481740502774	0.146751127936218	0.305269117735672	0.0185	0.0163	0.0187	0.0082	0.1613	0.0066	0.0053	0.0596	0.001	0.1125	0.1371	0.0278	0.0025	0.1164	0.0229	0.0066	0.0074	0.0022	9e-04	0.0287	0.0206	0.0345	0.0679	0.0183	0.0919	7e-04
7	rs6948856	32302347	1.02	0.157502178544443	0.97	0.112481740502774	0.146230873907002	0.289967923990191	0.0185	0.0163	0.0185	0.0082	0.1613	0.0066	0.0053	0.0597	0.001	0.1125	0.1371	0.0278	0.0024	0.1163	0.023	0.0066	0.0075	0.0022	9e-04	0.0288	0.0206	0.0345	0.0678	0.0183	0.0921	7e-04
7	rs62457470	32303516	1.02	0.157502178544443	0.97	0.112481740502774	0.146490863548161	0.289732574626647	0.0185	0.0163	0.0185	0.0082	0.1613	0.0066	0.0053	0.0597	0.001	0.1125	0.1371	0.0278	0.0024	0.1163	0.023	0.0066	0.0075	0.0022	9e-04	0.0288	0.0206	0.0345	0.0678	0.0183	0.0921	7e-04
7	rs7780515	32305274	1.02	0.157502178544443	0.97	0.112481740502774	0.146783680304064	0.290674320126259	0.0185	0.0163	0.0185	0.0082	0.1613	0.0066	0.0053	0.0597	0.001	0.1125	0.1372	0.0277	0.0024	0.1163	0.023	0.0066	0.0075	0.0022	9e-04	0.0288	0.0206	0.0345	0.0678	0.0183	0.0921	7e-04
7	rs73089923	32306814	1.02	0.157502178544443	0.97	0.112481740502774	0.146653496592268	0.291616992549309	0.0185	0.0163	0.0186	0.0082	0.1613	0.0066	0.0053	0.0597	0.001	0.1125	0.1372	0.0277	0.0024	0.1163	0.023	0.0066	0.0075	0.0022	9e-04	0.0288	0.0206	0.0345	0.0678	0.0183	0.0921	7e-04
7	rs10226228	32315613	1.02	0.157502178544443	0.97	0.112481740502774	0.157455109965894	0.298597630910334	0.0185	0.0163	0.0186	0.0082	0.1613	0.0067	0.0053	0.0597	0.001	0.1124	0.137	0.0277	0.0025	0.1164	0.0228	0.0067	0.0075	0.0022	9e-04	0.0288	0.0206	0.0344	0.068	0.0183	0.092	7e-04
7	rs117863044	32318545	1.02	0.157502178544443	0.97	0.112481740502774	0.158066634130474	0.30634543409516	0.0185	0.0163	0.0186	0.0082	0.1613	0.0067	0.0053	0.0597	0.001	0.1124	0.137	0.0277	0.0025	0.1164	0.0228	0.0067	0.0075	0.0022	9e-04	0.0288	0.0206	0.0345	0.068	0.0183	0.092	7e-04
7	rs6977286	32322905	1.03	0.13807906481078	0.97	0.112481740502774	0.157489046929518	0.303835793958286	0.0185	0.0163	0.0186	0.0082	0.1613	0.0067	0.0053	0.0597	0.001	0.1124	0.137	0.0277	0.0025	0.1164	0.0228	0.0067	0.0075	0.0022	9e-04	0.0288	0.0206	0.0345	0.068	0.0182	0.0921	7e-04
7	rs112397911	32324321	1.03	0.13807906481078	0.97	0.112481740502774	0.156405199619667	0.290438796772111	0.0185	0.0163	0.0186	0.0082	0.1613	0.0067	0.0053	0.0598	0.001	0.1123	0.137	0.0276	0.0025	0.1164	0.0228	0.0067	0.0075	0.0022	9e-04	0.0288	0.0206	0.0345	0.0679	0.0183	0.0921	7e-04
7	rs17161142	32325995	1.03	0.13807906481078	0.97	0.112481740502774	0.156236246700371	0.287734452506649	0.0185	0.0163	0.0186	0.0082	0.1613	0.0067	0.0053	0.0598	0.001	0.1123	0.137	0.0276	0.0025	0.1164	0.0228	0.0067	0.0075	0.0022	9e-04	0.0288	0.0206	0.0345	0.0679	0.0183	0.0922	7e-04
7	rs4720059	32327882	1.03	0.13807906481078	0.97	0.112481740502774	0.155123856258234	0.280133613546453	0.0185	0.0163	0.0186	0.0082	0.1613	0.0068	0.0053	0.0598	0.001	0.1123	0.137	0.0276	0.0025	0.1164	0.0228	0.0067	0.0075	0.0022	9e-04	0.0288	0.0206	0.0345	0.0679	0.0183	0.0922	7e-04
7	rs56387749	32328024	1.03	0.13807906481078	0.97	0.112481740502774	0.154989339539869	0.281182320771671	0.0185	0.0163	0.0186	0.0082	0.1613	0.0068	0.0053	0.0598	0.001	0.1123	0.137	0.0276	0.0025	0.1164	0.0228	0.0067	0.0075	0.0022	9e-04	0.0288	0.0206	0.0345	0.0679	0.0183	0.0922	7e-04
7	rs77532636	32334908	1.03	0.13807906481078	0.97	0.112481740502774	0.153848727208369	0.30323917236499	0.0185	0.0163	0.0186	0.0082	0.1613	0.0068	0.0054	0.0599	0.001	0.1121	0.1369	0.0274	0.0025	0.1164	0.0228	0.0066	0.0075	0.0023	9e-04	0.0289	0.0205	0.0346	0.068	0.0183	0.0922	7e-04
7	rs79040462	32336400	1.03	0.13807906481078	0.97	0.112481740502774	0.152213651697473	0.299191496639808	0.0185	0.0163	0.0186	0.0082	0.1613	0.0068	0.0054	0.0599	0.001	0.112	0.1369	0.0274	0.0024	0.1164	0.0228	0.0066	0.0076	0.0023	9e-04	0.029	0.0205	0.0347	0.068	0.0183	0.0923	7e-04
7	rs73089940	32336747	1.03	0.13807906481078	0.97	0.112481740502774	0.151980912457989	0.294923616028765	0.0185	0.0163	0.0186	0.0082	0.1613	0.0068	0.0054	0.0599	0.001	0.112	0.1369	0.0274	0.0024	0.1164	0.0228	0.0066	0.0076	0.0023	9e-04	0.029	0.0205	0.0347	0.068	0.0183	0.0923	7e-04
7	rs215605	32336965	1.03	0.13807906481078	0.97	0.112481740502774	0.150952742683257	0.28749965602549	0.0185	0.0163	0.0186	0.0082	0.1614	0.0068	0.0054	0.0599	0.001	0.112	0.1369	0.0274	0.0024	0.1164	0.0228	0.0066	0.0076	0.0023	9e-04	0.029	0.0205	0.0347	0.068	0.0183	0.0923	7e-04
7	rs215606	32337443	1.03	0.13807906481078	0.97	0.112481740502774	0.151482895014926	0.283049649841416	0.0185	0.0163	0.0186	0.0082	0.1614	0.0068	0.0054	0.0599	0.001	0.112	0.1369	0.0274	0.0024	0.1164	0.0228	0.0066	0.0076	0.0023	9e-04	0.029	0.0205	0.0347	0.068	0.0183	0.0923	7e-04
7	rs215607	32338337	1.03	0.13807906481078	0.97	0.112481740502774	0.129828810416243	0.267873511848278	0.0184	0.0163	0.0186	0.0082	0.1613	0.0069	0.0054	0.0599	0.0011	0.1119	0.1369	0.0274	0.0025	0.1162	0.0228	0.0067	0.0076	0.0024	9e-04	0.0289	0.0205	0.0347	0.068	0.0182	0.0922	8e-04
7	rs11764617	32339102	1.03	0.13807906481078	0.97	0.112481740502774	0.127153939640588	0.263519975462864	0.0184	0.0163	0.0186	0.0082	0.1614	0.0069	0.0054	0.06	0.0011	0.112	0.1368	0.0274	0.0025	0.1162	0.0227	0.0067	0.0076	0.0024	9e-04	0.0289	0.0205	0.0347	0.0679	0.0182	0.0922	8e-04
7	rs79424538	32339380	1.03	0.13807906481078	0.97	0.112481740502774	0.12745280560961	0.264549066928429	0.0184	0.0163	0.0186	0.0082	0.1614	0.0069	0.0054	0.06	0.0011	0.112	0.1368	0.0274	0.0025	0.1162	0.0227	0.0067	0.0076	0.0024	0.001	0.0289	0.0205	0.0347	0.0679	0.0182	0.0922	8e-04
7	rs55821175	32340280	1.03	0.13807906481078	0.97	0.112481740502774	0.129074035926606	0.263519975462864	0.0184	0.0163	0.0186	0.0082	0.1614	0.0069	0.0054	0.06	0.0011	0.112	0.1368	0.0274	0.0025	0.1162	0.0227	0.0067	0.0076	0.0024	0.001	0.0289	0.0205	0.0346	0.0679	0.0182	0.0922	8e-04
7	rs75493457	32341944	1.03	0.13807906481078	0.97	0.112481740502774	0.131498689558699	0.258166256845723	0.0184	0.0163	0.0186	0.0083	0.1614	0.0069	0.0054	0.06	0.0011	0.1119	0.1368	0.0273	0.0025	0.1162	0.0227	0.0067	0.0076	0.0025	0.001	0.0289	0.0205	0.0346	0.0679	0.0182	0.0922	8e-04
7	rs79720772	32344577	1.03	0.13807906481078	0.97	0.112481740502774	0.13583861042445	0.256804879998099	0.0184	0.0163	0.0186	0.0083	0.1614	0.0069	0.0054	0.06	0.0011	0.1119	0.1368	0.0273	0.0025	0.1161	0.0228	0.0067	0.0076	0.0025	0.001	0.029	0.0205	0.0346	0.0679	0.0182	0.0921	8e-04
7	rs78217199	32345487	1.03	0.13807906481078	0.97	0.112481740502774	0.137116512525683	0.2516073173035	0.0184	0.0163	0.0186	0.0083	0.1614	0.0069	0.0054	0.06	0.0011	0.1119	0.1368	0.0273	0.0025	0.1161	0.0228	0.0067	0.0076	0.0025	0.001	0.029	0.0205	0.0346	0.0679	0.0182	0.0921	8e-04
7	rs75847742	32346767	1.03	0.13807906481078	0.97	0.112481740502774	0.140580561636754	0.250819328992232	0.0184	0.0163	0.0186	0.0083	0.1614	0.0069	0.0054	0.06	0.0012	0.1119	0.1368	0.0273	0.0025	0.1161	0.0228	0.0067	0.0077	0.0025	0.001	0.029	0.0205	0.0346	0.0679	0.0182	0.0921	8e-04
7	rs11763545	32347028	1.03	0.13807906481078	0.97	0.112481740502774	0.141821165986405	0.247451118130598	0.0184	0.0163	0.0186	0.0083	0.1614	0.0069	0.0054	0.06	0.0012	0.1119	0.1368	0.0273	0.0025	0.1161	0.0228	0.0067	0.0077	0.0025	0.001	0.029	0.0205	0.0346	0.0679	0.0182	0.0921	8e-04
7	rs215614	32347335	1.03	0.13807906481078	0.97	0.112481740502774	0.132721249473835	0.244320530869722	0.0184	0.0164	0.0186	0.0083	0.1614	0.0069	0.0054	0.06	0.0012	0.1119	0.1368	0.0273	0.0025	0.1161	0.0228	0.0067	0.0077	0.0025	0.001	0.029	0.0205	0.0346	0.0679	0.0182	0.0921	9e-04
7	rs77161502	32353985	1.03	0.13807906481078	0.97	0.112481740502774	0.13696028596996	0.249357999179389	0.0184	0.0164	0.0186	0.0083	0.1614	0.0069	0.0054	0.06	0.0011	0.1118	0.1368	0.0273	0.0025	0.116	0.0227	0.0067	0.0077	0.0025	0.001	0.029	0.0205	0.0346	0.0678	0.0182	0.0921	9e-04
7	rs34571063	32355288	1.03	0.13807906481078	0.97	0.112481740502774	0.139314914678692	0.241536117976837	0.0184	0.0164	0.0186	0.0083	0.1614	0.0069	0.0054	0.06	0.0011	0.1117	0.1369	0.0273	0.0025	0.116	0.0227	0.0067	0.0077	0.0025	0.001	0.029	0.0205	0.0346	0.0678	0.0182	0.0921	8e-04
7	rs7788899	32356094	1.03	0.13807906481078	0.97	0.112481740502774	0.140770999703219	0.241869709248799	0.0184	0.0164	0.0187	0.0083	0.1614	0.0069	0.0054	0.06	0.0011	0.1117	0.1369	0.0273	0.0025	0.116	0.0227	0.0067	0.0077	0.0025	0.001	0.029	0.0205	0.0346	0.0678	0.0182	0.0921	8e-04
7	rs7785082	32356399	1.03	0.13807906481078	0.97	0.112481740502774	0.142363981982807	0.238097650956508	0.0184	0.0164	0.0186	0.0083	0.1614	0.0069	0.0054	0.06	0.0011	0.1117	0.1369	0.0272	0.0025	0.116	0.0227	0.0068	0.0077	0.0025	0.0011	0.029	0.0205	0.0346	0.0678	0.0182	0.0921	8e-04
7	rs78375286	32356657	1.03	0.13807906481078	0.97	0.112481740502774	0.142683864169306	0.238651173414679	0.0184	0.0164	0.0186	0.0083	0.1614	0.0069	0.0054	0.06	0.0011	0.1117	0.1369	0.0272	0.0025	0.116	0.0227	0.0068	0.0077	0.0025	0.0011	0.029	0.0205	0.0346	0.0678	0.0182	0.0921	8e-04
7	rs35502423	32357212	1.03	0.13807906481078	0.97	0.112481740502774	0.143453330621956	0.233794382761403	0.0184	0.0164	0.0186	0.0083	0.1614	0.0069	0.0054	0.06	0.0011	0.1116	0.1369	0.0272	0.0025	0.116	0.0227	0.0068	0.0077	0.0026	0.0011	0.0291	0.0205	0.0346	0.0678	0.0182	0.0921	8e-04
7	rs79643199	32357717	1.03	0.13807906481078	0.96	0.130782650589638	0.144676704375955	0.241647298718266	0.0184	0.0164	0.0187	0.0083	0.1614	0.0069	0.0054	0.06	0.0011	0.1116	0.1369	0.0272	0.0026	0.116	0.0227	0.0068	0.0077	0.0026	0.0011	0.0291	0.0205	0.0346	0.0678	0.0182	0.0921	8e-04
7	rs74829314	32358300	1.03	0.13807906481078	0.97	0.112481740502774	0.145226008667644	0.243316969283838	0.0184	0.0164	0.0187	0.0083	0.1614	0.0069	0.0054	0.06	0.0011	0.1116	0.1369	0.0272	0.0026	0.116	0.0227	0.0068	0.0077	0.0026	0.0011	0.0291	0.0205	0.0346	0.0678	0.0182	0.0921	8e-04
7	rs73089957	32358935	1.03	0.13807906481078	0.97	0.112481740502774	0.145873836716104	0.246779211477227	0.0184	0.0164	0.0187	0.0083	0.1614	0.0069	0.0054	0.06	0.0011	0.1116	0.1369	0.0272	0.0026	0.116	0.0227	0.0068	0.0077	0.0026	0.0011	0.0291	0.0205	0.0346	0.0678	0.0182	0.0921	9e-04
7	rs73089962	32359942	1.03	0.13807906481078	0.97	0.112481740502774	0.146555903886713	0.250144533136699	0.0184	0.0164	0.0187	0.0083	0.1614	0.0069	0.0054	0.06	0.0011	0.1116	0.1369	0.0272	0.0026	0.1159	0.0227	0.0068	0.0077	0.0026	0.0011	0.0291	0.0205	0.0346	0.0678	0.0182	0.0921	9e-04
7	rs77349115	32360659	1.03	0.13807906481078	0.97	0.112481740502774	0.15032461614871	0.255558940540181	0.0184	0.0164	0.0187	0.0083	0.1614	0.0069	0.0054	0.0601	0.0011	0.1116	0.1369	0.0272	0.0026	0.1159	0.0226	0.0068	0.0077	0.0026	0.0011	0.0291	0.0205	0.0346	0.0678	0.0182	0.092	9e-04
7	rs71530586	32360714	1.03	0.13807906481078	0.97	0.112481740502774	0.150027624103646	0.253524251043668	0.0184	0.0164	0.0187	0.0083	0.1614	0.0069	0.0054	0.0601	0.0011	0.1116	0.1369	0.0272	0.0026	0.1159	0.0226	0.0068	0.0077	0.0026	0.0012	0.0291	0.0205	0.0346	0.0678	0.0182	0.092	9e-04
7	rs1868772	32361094	1.03	0.13807906481078	0.97	0.112481740502774	0.150754219292922	0.256691534048033	0.0184	0.0164	0.0187	0.0083	0.1614	0.0069	0.0054	0.0601	0.0011	0.1115	0.1369	0.0272	0.0027	0.1159	0.0226	0.0068	0.0077	0.0026	0.0012	0.0291	0.0205	0.0346	0.0678	0.0182	0.092	9e-04
7	rs79476843	32361864	1.03	0.13807906481078	0.97	0.112481740502774	0.153180102056519	0.261009698670476	0.0184	0.0164	0.0187	0.0083	0.1614	0.0069	0.0054	0.0601	0.0011	0.1115	0.1368	0.0272	0.0027	0.1158	0.0226	0.0068	0.0077	0.0026	0.0012	0.0291	0.0205	0.0346	0.0678	0.0182	0.092	9e-04
7	rs1450871	32366360	1.03	0.13807906481078	0.97	0.112481740502774	0.160355126720314	0.267299410769223	0.0184	0.0164	0.0187	0.0084	0.1614	0.0068	0.0055	0.0602	0.0011	0.1114	0.1367	0.0272	0.0026	0.1157	0.0226	0.0068	0.0078	0.0027	0.0012	0.0291	0.0204	0.0346	0.0677	0.0183	0.0921	9e-04
7	rs7790589	32366889	1.03	0.13807906481078	0.96	0.130782650589638	0.153280286134661	0.266496312868419	0.0183	0.0164	0.0187	0.0084	0.1614	0.0068	0.0054	0.0602	0.0011	0.1115	0.1367	0.0272	0.0026	0.1157	0.0226	0.0068	0.0078	0.0026	0.0012	0.0291	0.0204	0.0346	0.0677	0.0183	0.0921	9e-04
7	rs116577696	32368388	1.03	0.13807906481078	0.96	0.130782650589638	0.153581070658309	0.265693967193314	0.0183	0.0164	0.0187	0.0084	0.1614	0.0068	0.0054	0.0602	0.0011	0.1115	0.1367	0.0272	0.0026	0.1157	0.0226	0.0068	0.0078	0.0026	0.0012	0.0291	0.0204	0.0346	0.0677	0.0183	0.0921	9e-04
7	rs6462356	32368965	1.03	0.13807906481078	0.96	0.130782650589638	0.154049650312362	0.264663487611455	0.0183	0.0164	0.0187	0.0084	0.1614	0.0068	0.0054	0.0602	0.0011	0.1115	0.1367	0.0272	0.0026	0.1157	0.0226	0.0068	0.0078	0.0026	0.0012	0.0291	0.0204	0.0346	0.0677	0.0183	0.0921	9e-04
7	rs6462357	32369312	1.03	0.13807906481078	0.96	0.130782650589638	0.154653348977594	0.266266994424014	0.0183	0.0164	0.0187	0.0084	0.1614	0.0068	0.0055	0.0602	0.0011	0.1115	0.1366	0.0272	0.0026	0.1157	0.0226	0.0068	0.0078	0.0026	0.0012	0.0291	0.0204	0.0346	0.0677	0.0183	0.0921	9e-04
7	rs6462358	32370294	1.03	0.13807906481078	0.96	0.130782650589638	0.159738408206429	0.266955133940926	0.0183	0.0165	0.0187	0.0084	0.1614	0.0069	0.0055	0.0602	0.0011	0.1114	0.1366	0.0272	0.0026	0.1157	0.0226	0.0068	0.0078	0.0026	0.0012	0.0291	0.0204	0.0346	0.0677	0.0183	0.0921	9e-04
7	rs41339546	32371206	1.03	0.13807906481078	0.96	0.130782650589638	0.160595338665423	0.264320271843822	0.0183	0.0165	0.0187	0.0084	0.1614	0.0069	0.0055	0.0603	0.0011	0.1114	0.1366	0.0272	0.0026	0.1157	0.0226	0.0068	0.0078	0.0026	0.0012	0.0291	0.0204	0.0346	0.0677	0.0183	0.0921	9e-04
7	rs6951339	32372441	1.03	0.13807906481078	0.96	0.130782650589638	0.161042006674295	0.264777923715796	0.0183	0.0165	0.0187	0.0084	0.1614	0.0069	0.0055	0.0603	0.0011	0.1114	0.1366	0.0272	0.0026	0.1157	0.0226	0.0068	0.0078	0.0026	0.0012	0.0291	0.0204	0.0346	0.0677	0.0183	0.0921	9e-04
7	rs215643	32374635	1.03	0.13807906481078	0.96	0.130782650589638	0.163806763878607	0.264549066928429	0.0183	0.0165	0.0188	0.0084	0.1614	0.0069	0.0055	0.0603	0.0011	0.1114	0.1365	0.0272	0.0026	0.1156	0.0226	0.0068	0.0078	0.0026	0.0012	0.0291	0.0204	0.0347	0.0677	0.0183	0.0921	9e-04
7	rs215644	32374644	1.03	0.13807906481078	0.96	0.130782650589638	0.163806763878607	0.264549066928429	0.0183	0.0165	0.0188	0.0084	0.1614	0.0069	0.0055	0.0603	0.0011	0.1114	0.1365	0.0272	0.0026	0.1156	0.0226	0.0068	0.0078	0.0026	0.0012	0.0291	0.0204	0.0347	0.0677	0.0183	0.0921	9e-04
7	rs215647	32374912	1.03	0.13807906481078	0.96	0.130782650589638	0.163945725853488	0.264320271843822	0.0183	0.0165	0.0188	0.0084	0.1614	0.0069	0.0055	0.0603	0.0011	0.1114	0.1365	0.0272	0.0026	0.1156	0.0226	0.0068	0.0078	0.0026	0.0012	0.0291	0.0204	0.0347	0.0677	0.0183	0.0921	9e-04
7	rs215648	32374982	1.03	0.13807906481078	0.96	0.130782650589638	0.164154298143193	0.263063003381915	0.0183	0.0165	0.0188	0.0084	0.1614	0.0069	0.0055	0.0603	0.0011	0.1113	0.1365	0.0272	0.0026	0.1156	0.0226	0.0068	0.0078	0.0026	0.0012	0.0291	0.0204	0.0347	0.0677	0.0183	0.0921	9e-04
7	rs215656	32376022	1.03	0.13807906481078	0.96	0.130782650589638	0.164084756802733	0.262378009830485	0.0183	0.0165	0.0188	0.0084	0.1614	0.0069	0.0055	0.0603	0.0011	0.1113	0.1365	0.0272	0.0026	0.1156	0.0226	0.0068	0.0078	0.0026	0.0012	0.0291	0.0204	0.0347	0.0677	0.0183	0.0921	9e-04
7	rs215657	32376519	1.03	0.13807906481078	0.96	0.130782650589638	0.164154298143193	0.262035722368887	0.0183	0.0165	0.0188	0.0084	0.1614	0.0069	0.0055	0.0603	0.0011	0.1113	0.1365	0.0272	0.0026	0.1156	0.0226	0.0068	0.0078	0.0026	0.0012	0.0291	0.0204	0.0347	0.0677	0.0183	0.0921	9e-04
7	rs215658	32376619	1.03	0.13807906481078	0.96	0.130782650589638	0.164537083759329	0.262720436874489	0.0183	0.0165	0.0188	0.0084	0.1614	0.0069	0.0055	0.0603	0.0011	0.1114	0.1365	0.0272	0.0026	0.1156	0.0226	0.0068	0.0078	0.0026	0.0012	0.0291	0.0204	0.0347	0.0676	0.0183	0.0921	9e-04
7	rs215659	32376851	1.03	0.13807906481078	0.96	0.130782650589638	0.164467447573952	0.263063003381915	0.0183	0.0165	0.0188	0.0084	0.1614	0.0069	0.0055	0.0603	0.0011	0.1114	0.1365	0.0272	0.0026	0.1156	0.0226	0.0068	0.0078	0.0026	0.0012	0.0291	0.0204	0.0347	0.0676	0.0183	0.0921	9e-04
7	rs215660	32376871	1.03	0.13807906481078	0.96	0.130782650589638	0.164432635948122	0.26294879905751	0.0183	0.0165	0.0188	0.0084	0.1614	0.0069	0.0055	0.0603	0.0011	0.1114	0.1365	0.0272	0.0026	0.1156	0.0226	0.0068	0.0078	0.0026	0.0012	0.0291	0.0204	0.0347	0.0676	0.0183	0.0921	9e-04
7	rs215661	32377043	1.03	0.13807906481078	0.96	0.130782650589638	0.164432635948122	0.262834610220234	0.0183	0.0165	0.0188	0.0084	0.1614	0.0069	0.0055	0.0603	0.0011	0.1114	0.1365	0.0272	0.0026	0.1156	0.0226	0.0068	0.0078	0.0026	0.0012	0.0291	0.0204	0.0347	0.0676	0.0183	0.0921	9e-04
7	rs215662	32377452	1.03	0.13807906481078	0.95	0.15120882267165	0.164467447573952	0.26294879905751	0.0183	0.0165	0.0188	0.0084	0.1614	0.0069	0.0055	0.0603	0.0011	0.1114	0.1365	0.0272	0.0026	0.1156	0.0226	0.0068	0.0078	0.0026	0.0012	0.0291	0.0204	0.0347	0.0676	0.0183	0.0921	9e-04
7	rs215663	32377474	1.03	0.13807906481078	0.95	0.15120882267165	0.164467447573952	0.26294879905751	0.0183	0.0165	0.0188	0.0084	0.1614	0.0069	0.0055	0.0603	0.0011	0.1114	0.1365	0.0272	0.0026	0.1156	0.0226	0.0068	0.0078	0.0026	0.0012	0.0291	0.0204	0.0347	0.0676	0.0183	0.0921	9e-04
7	rs215665	32377999	1.03	0.13807906481078	0.95	0.15120882267165	0.164432635948122	0.263405709233921	0.0183	0.0165	0.0188	0.0084	0.1614	0.0069	0.0055	0.0603	0.0011	0.1114	0.1365	0.0272	0.0026	0.1156	0.0226	0.0068	0.0078	0.0026	0.0012	0.0291	0.0204	0.0347	0.0676	0.0183	0.0921	9e-04
7	rs215666	32378266	1.03	0.13807906481078	0.95	0.15120882267165	0.165863448046784	0.263977194986213	0.0183	0.0165	0.0188	0.0084	0.1614	0.0069	0.0055	0.0603	0.0011	0.1114	0.1365	0.0272	0.0026	0.1156	0.0226	0.0068	0.0078	0.0026	0.0012	0.0291	0.0203	0.0347	0.0676	0.0183	0.0921	9e-04
7	rs215671	32379730	1.03	0.13807906481078	0.95	0.15120882267165	0.17240971342238	0.269598107849824	0.0183	0.0163	0.0188	0.0085	0.1615	0.0069	0.0055	0.0604	0.0011	0.1113	0.1364	0.0272	0.0026	0.1155	0.0225	0.0068	0.0079	0.0026	0.0012	0.0292	0.0203	0.0347	0.0676	0.0184	0.0921	9e-04
7	rs1376283	32380232	1.03	0.13807906481078	0.95	0.15120882267165	0.1821179541121	0.273404264652528	0.0183	0.0163	0.0189	0.0085	0.1615	0.0068	0.0056	0.0605	0.0011	0.1113	0.1363	0.0273	0.0026	0.1153	0.0225	0.0068	0.008	0.0026	0.0012	0.0292	0.0202	0.0348	0.0676	0.0184	0.0921	9e-04
7	rs112820210	32382862	1.03	0.13807906481078	0.95	0.15120882267165	0.223362323524933	0.310061388524399	0.0182	0.0162	0.0191	0.0087	0.1617	0.0068	0.0058	0.0611	0.001	0.111	0.1357	0.0274	0.0025	0.1146	0.0223	0.0069	0.0083	0.0024	0.0011	0.0294	0.02	0.0349	0.0674	0.0186	0.0923	9e-04
7	rs7798047	32384362	1.03	0.13807906481078	0.95	0.15120882267165	0.229841956663812	0.31042170516544	0.0182	0.0162	0.0192	0.0088	0.1617	0.0068	0.0058	0.0612	0.001	0.111	0.1357	0.0274	0.0025	0.1146	0.0223	0.0069	0.0083	0.0023	0.0011	0.0294	0.02	0.0349	0.0674	0.0186	0.0923	9e-04
7	rs690247	32387271	1.03	0.13807906481078	0.95	0.15120882267165	0.234375152534806	0.313670147471775	0.0182	0.0162	0.0192	0.0088	0.1617	0.0068	0.0058	0.0612	0.001	0.111	0.1356	0.0274	0.0025	0.1146	0.0223	0.0069	0.0083	0.0023	0.0011	0.0294	0.02	0.0349	0.0674	0.0186	0.0923	9e-04
7	rs113439834	32387886	1.03	0.13807906481078	0.95	0.15120882267165	0.236296300104506	0.322745919414455	0.0182	0.0162	0.0192	0.0088	0.1617	0.0068	0.0058	0.0612	0.001	0.111	0.1356	0.0275	0.0025	0.1145	0.0223	0.0069	0.0083	0.0023	0.0011	0.0294	0.0199	0.0349	0.0674	0.0186	0.0923	9e-04
7	rs61245071	32389059	1.03	0.13807906481078	0.94	0.173887076546345	0.23446035257691	0.324813677246017	0.0182	0.0161	0.0192	0.0088	0.1617	0.0068	0.0059	0.0612	0.0011	0.1111	0.1355	0.0275	0.0025	0.1145	0.0223	0.007	0.0083	0.0023	0.0011	0.0294	0.0199	0.0349	0.0674	0.0186	0.0923	9e-04
7	rs73092172	32389604	1.03	0.13807906481078	0.94	0.173887076546345	0.235954128521652	0.326397518023405	0.0182	0.0161	0.0192	0.0088	0.1617	0.0068	0.0058	0.0612	0.0011	0.1111	0.1355	0.0275	0.0025	0.1145	0.0223	0.007	0.0083	0.0023	0.0011	0.0294	0.0199	0.0349	0.0674	0.0186	0.0924	9e-04
7	rs56114267	32393518	1.03	0.13807906481078	0.94	0.173887076546345	0.235954128521652	0.327983615755544	0.0182	0.0161	0.0192	0.0088	0.1617	0.0068	0.0058	0.0612	0.0011	0.1111	0.1355	0.0275	0.0025	0.1145	0.0223	0.007	0.0084	0.0023	0.0011	0.0294	0.0199	0.0349	0.0674	0.0186	0.0924	9e-04
7	rs7778364	32397633	1.03	0.13807906481078	0.94	0.173887076546345	0.242979970289801	0.343595694495478	0.0182	0.0161	0.0193	0.0088	0.1617	0.0069	0.0059	0.0613	0.001	0.111	0.1352	0.0275	0.0025	0.1144	0.0223	0.007	0.0084	0.0023	0.0011	0.0295	0.0199	0.0349	0.0673	0.0186	0.0925	9e-04
7	rs215700	32399166	1.03	0.13807906481078	0.94	0.173887076546345	0.279855804247936	0.36721165093302	0.0182	0.0161	0.0195	0.0089	0.1616	0.007	0.0059	0.0615	0.001	0.111	0.1348	0.0275	0.0025	0.1142	0.0223	0.007	0.0085	0.0023	0.001	0.0297	0.0198	0.0349	0.0672	0.0185	0.0926	8e-04
7	rs6968772	32399382	1.03	0.13807906481078	0.93	0.198940398764014	0.282867532131486	0.389981945165096	0.0182	0.0161	0.0195	0.0089	0.1616	0.007	0.0059	0.0615	0.001	0.111	0.1348	0.0275	0.0025	0.1142	0.0223	0.007	0.0085	0.0023	0.001	0.0297	0.0198	0.0349	0.0672	0.0185	0.0926	8e-04
7	rs73092193	32400837	1.03	0.13807906481078	0.93	0.198940398764014	0.306793355832913	0.387674954771589	0.0182	0.0161	0.0196	0.009	0.1615	0.0071	0.006	0.062	9e-04	0.1108	0.1344	0.0275	0.0025	0.1138	0.0224	0.0071	0.0086	0.0023	0.0011	0.03	0.0196	0.035	0.0669	0.0184	0.0927	8e-04
7	rs215703	32401141	1.03	0.13807906481078	0.93	0.198940398764014	0.310798631760241	0.380904330118517	0.0182	0.016	0.0196	0.0091	0.1615	0.0071	0.0061	0.0621	9e-04	0.1108	0.1343	0.0275	0.0025	0.1137	0.0225	0.0071	0.0087	0.0023	0.0011	0.03	0.0196	0.035	0.0669	0.0184	0.0927	9e-04
7	rs73092199	32401496	1.03	0.13807906481078	0.93	0.198940398764014	0.31688298271641	0.393835344808944	0.0182	0.016	0.0196	0.0091	0.1614	0.0072	0.0061	0.0622	9e-04	0.1108	0.1343	0.0275	0.0025	0.1136	0.0225	0.0071	0.0087	0.0023	0.0011	0.0301	0.0195	0.035	0.0668	0.0184	0.0927	9e-04
7	rs215704	32401930	1.03	0.13807906481078	0.93	0.198940398764014	0.321411199175095	0.406236065819739	0.0182	0.016	0.0196	0.0091	0.1614	0.0072	0.0061	0.0623	9e-04	0.1107	0.1342	0.0275	0.0025	0.1135	0.0225	0.0071	0.0087	0.0023	0.0011	0.0301	0.0195	0.035	0.0667	0.0183	0.0927	9e-04
7	rs451319	32403046	1.03	0.13807906481078	0.93	0.198940398764014	0.332519045442568	0.421490453415777	0.0182	0.016	0.0196	0.0092	0.1614	0.0073	0.0062	0.0625	9e-04	0.1107	0.134	0.0275	0.0026	0.1134	0.0225	0.0071	0.0088	0.0023	0.0012	0.0302	0.0194	0.0351	0.0666	0.0183	0.0927	9e-04
7	rs215705	32404421	1.03	0.13807906481078	0.93	0.198940398764014	0.347021909919999	0.43967623370103	0.0182	0.016	0.0196	0.0092	0.1614	0.0073	0.0063	0.0628	9e-04	0.1106	0.1338	0.0275	0.0026	0.1131	0.0226	0.0071	0.0089	0.0023	0.0012	0.0304	0.0193	0.0351	0.0664	0.0183	0.0927	9e-04
7	rs215706	32404588	1.03	0.13807906481078	0.93	0.198940398764014	0.347389907066509	0.443391064740463	0.0182	0.016	0.0196	0.0092	0.1614	0.0073	0.0063	0.0628	9e-04	0.1106	0.1338	0.0275	0.0026	0.1131	0.0226	0.0071	0.0089	0.0023	0.0012	0.0304	0.0193	0.0351	0.0664	0.0183	0.0927	9e-04
7	rs215707	32404845	1.03	0.13807906481078	0.92	0.226487429171296	0.348653141250126	0.441134639423571	0.0182	0.016	0.0196	0.0092	0.1614	0.0073	0.0063	0.0628	9e-04	0.1105	0.1338	0.0275	0.0026	0.1131	0.0226	0.0071	0.0089	0.0023	0.0012	0.0304	0.0193	0.0351	0.0664	0.0183	0.0927	9e-04
7	rs182494	32405947	1.03	0.13807906481078	0.92	0.226487429171296	0.348705827395524	0.445650545682155	0.0182	0.016	0.0196	0.0092	0.1614	0.0074	0.0063	0.0629	9e-04	0.1105	0.1337	0.0275	0.0027	0.1131	0.0226	0.0071	0.0089	0.0023	0.0012	0.0304	0.0193	0.0352	0.0663	0.0183	0.0927	9e-04
7	rs76902761	32406198	1.03	0.13807906481078	0.92	0.226487429171296	0.352192195976654	0.442196105200238	0.0183	0.016	0.0196	0.0093	0.1613	0.0073	0.0063	0.0629	9e-04	0.1105	0.1336	0.0275	0.0027	0.1131	0.0226	0.0071	0.0089	0.0023	0.0013	0.0304	0.0193	0.0352	0.0663	0.0183	0.0927	9e-04
7	rs11769316	32410886	1.03	0.13807906481078	0.92	0.226487429171296	0.354154496883669	0.44272709247883	0.0183	0.0159	0.0196	0.0093	0.1613	0.0073	0.0063	0.0629	9e-04	0.1105	0.1336	0.0275	0.0027	0.1131	0.0226	0.0071	0.0089	0.0023	0.0013	0.0304	0.0193	0.0352	0.0663	0.0183	0.0927	9e-04
7	rs215712	32411504	1.03	0.13807906481078	0.92	0.226487429171296	0.354579516361905	0.443922432880511	0.0183	0.016	0.0196	0.0093	0.1613	0.0073	0.0063	0.0629	9e-04	0.1105	0.1336	0.0275	0.0027	0.1131	0.0226	0.0071	0.0089	0.0023	0.0013	0.0304	0.0193	0.0352	0.0663	0.0183	0.0927	9e-04
7	rs11764635	32413298	1.03	0.13807906481078	0.92	0.226487429171296	0.362435899512449	0.449911931592708	0.0183	0.0159	0.0196	0.0093	0.1613	0.0073	0.0063	0.0628	9e-04	0.1105	0.1336	0.0275	0.0025	0.1132	0.0226	0.0071	0.0089	0.0022	0.0013	0.0304	0.0193	0.0352	0.0664	0.0183	0.0927	9e-04
7	rs215713	32413971	1.03	0.13807906481078	0.92	0.226487429171296	0.359753738799289	0.450445358829611	0.0183	0.0159	0.0196	0.0093	0.1613	0.0073	0.0063	0.0629	9e-04	0.1105	0.1336	0.0276	0.0025	0.1132	0.0226	0.0071	0.0089	0.0022	0.0013	0.0304	0.0193	0.0352	0.0664	0.0183	0.0927	9e-04
7	rs215714	32414516	1.03	0.13807906481078	0.92	0.226487429171296	0.361308147464461	0.451512714193527	0.0183	0.0159	0.0196	0.0093	0.1613	0.0073	0.0063	0.0629	9e-04	0.1106	0.1336	0.0276	0.0025	0.1132	0.0226	0.0071	0.0089	0.0022	0.0012	0.0304	0.0193	0.0352	0.0664	0.0183	0.0927	9e-04
7	rs399902	32415383	1.03	0.13807906481078	0.92	0.226487429171296	0.361898650005593	0.448712331800069	0.0183	0.0159	0.0196	0.0093	0.1613	0.0073	0.0063	0.0629	9e-04	0.1106	0.1336	0.0276	0.0025	0.1132	0.0226	0.0071	0.0089	0.0022	0.0012	0.0304	0.0193	0.0352	0.0664	0.0183	0.0927	9e-04
7	rs215719	32416593	1.03	0.13807906481078	0.92	0.226487429171296	0.364588981360753	0.453783056671463	0.0183	0.0159	0.0196	0.0093	0.1613	0.0074	0.0063	0.0629	9e-04	0.1105	0.1336	0.0276	0.0025	0.1131	0.0226	0.0071	0.009	0.0022	0.0013	0.0304	0.0192	0.0353	0.0664	0.0182	0.0927	9e-04
7	rs73093926	32419563	1.03	0.13807906481078	0.92	0.226487429171296	0.371196180258077	0.476784787544889	0.0183	0.0159	0.0196	0.0093	0.1612	0.0074	0.0064	0.0631	9e-04	0.1104	0.1334	0.0276	0.0025	0.113	0.0226	0.0071	0.009	0.0022	0.0013	0.0306	0.0192	0.0353	0.0663	0.0182	0.0927	9e-04
7	rs73306199	32420465	1.03	0.13807906481078	0.92	0.226487429171296	0.373430236213249	0.479087624282423	0.0183	0.0159	0.0196	0.0093	0.1612	0.0074	0.0064	0.0632	9e-04	0.1104	0.1334	0.0276	0.0025	0.1129	0.0226	0.0071	0.009	0.0022	0.0013	0.0306	0.0191	0.0353	0.0663	0.0182	0.0927	9e-04
7	rs73093931	32420595	1.03	0.13807906481078	0.92	0.226487429171296	0.373866946382378	0.478139049460486	0.0183	0.0159	0.0196	0.0093	0.1612	0.0074	0.0064	0.0632	9e-04	0.1104	0.1334	0.0276	0.0025	0.1129	0.0226	0.0071	0.009	0.0022	0.0013	0.0306	0.0191	0.0353	0.0663	0.0182	0.0927	9e-04
7	rs466229	32420930	1.03	0.13807906481078	0.92	0.226487429171296	0.374194649675633	0.481257619688119	0.0183	0.0159	0.0196	0.0093	0.1612	0.0074	0.0064	0.0632	9e-04	0.1104	0.1334	0.0276	0.0025	0.1129	0.0226	0.0071	0.009	0.0022	0.0013	0.0306	0.0191	0.0353	0.0663	0.0182	0.0927	9e-04
7	rs460841	32420932	1.03	0.13807906481078	0.92	0.226487429171296	0.374249281111578	0.481257619688119	0.0183	0.0159	0.0196	0.0093	0.1612	0.0074	0.0064	0.0632	9e-04	0.1104	0.1334	0.0276	0.0025	0.1129	0.0226	0.0071	0.009	0.0022	0.0013	0.0306	0.0191	0.0353	0.0663	0.0182	0.0927	9e-04
7	rs376737	32421830	1.03	0.13807906481078	0.92	0.226487429171296	0.374358556171456	0.484653299930758	0.0183	0.0159	0.0196	0.0093	0.1612	0.0074	0.0064	0.0632	9e-04	0.1104	0.1334	0.0276	0.0025	0.1129	0.0226	0.0071	0.009	0.0022	0.0013	0.0306	0.0191	0.0353	0.0663	0.0182	0.0927	9e-04
7	rs115028784	32423887	1.03	0.13807906481078	0.92	0.226487429171296	0.374413199795184	0.483973671378734	0.0183	0.0158	0.0196	0.0093	0.1612	0.0074	0.0064	0.0633	9e-04	0.1104	0.1334	0.0276	0.0025	0.1129	0.0226	0.0071	0.009	0.0022	0.0012	0.0306	0.0191	0.0353	0.0663	0.0182	0.0927	9e-04
7	rs215722	32425109	1.03	0.13807906481078	0.92	0.226487429171296	0.385090776940086	0.487782751111011	0.0183	0.0158	0.0196	0.0094	0.1612	0.0075	0.0064	0.0633	9e-04	0.1104	0.1333	0.0276	0.0025	0.1128	0.0226	0.0071	0.0091	0.0022	0.0012	0.0306	0.0191	0.0354	0.0662	0.0182	0.0928	9e-04
7	rs191953	32425237	1.03	0.13807906481078	0.92	0.226487429171296	0.3857562496331	0.488599981162082	0.0183	0.0158	0.0196	0.0094	0.1612	0.0075	0.0064	0.0633	9e-04	0.1104	0.1333	0.0276	0.0025	0.1128	0.0226	0.0071	0.0091	0.0022	0.0012	0.0306	0.0191	0.0354	0.0662	0.0182	0.0927	9e-04
7	rs2116669	32428454	1.03	0.13807906481078	0.92	0.226487429171296	0.386033701672009	0.496107567559086	0.0183	0.0158	0.0196	0.0094	0.1611	0.0075	0.0064	0.0633	9e-04	0.1103	0.1332	0.0277	0.0025	0.1127	0.0226	0.0071	0.0091	0.0022	0.0012	0.0306	0.0191	0.0353	0.0662	0.0182	0.0931	9e-04
7	rs12538364	32429488	1.03	0.13807906481078	0.92	0.226487429171296	0.384924499709179	0.496517914005669	0.0183	0.0158	0.0197	0.0094	0.1611	0.0075	0.0064	0.0633	9e-04	0.1102	0.1332	0.0277	0.0025	0.1127	0.0225	0.0071	0.0091	0.0022	0.0012	0.0306	0.0191	0.0353	0.0662	0.0182	0.0932	9e-04
7	rs73093948	32430069	1.03	0.13807906481078	0.92	0.226487429171296	0.382932011594109	0.496517914005669	0.0183	0.0158	0.0197	0.0094	0.161	0.0075	0.0064	0.0633	9e-04	0.1102	0.1332	0.0277	0.0025	0.1126	0.0225	0.0071	0.0091	0.0022	0.0012	0.0306	0.0191	0.0353	0.0661	0.0182	0.0933	9e-04
7	rs215725	32431037	1.03	0.13807906481078	0.92	0.226487429171296	0.38177214825231	0.506804584956283	0.0183	0.0158	0.0197	0.0094	0.161	0.0075	0.0064	0.0634	9e-04	0.1102	0.1332	0.0277	0.0025	0.1126	0.0225	0.0071	0.0091	0.0022	0.0013	0.0306	0.0191	0.0353	0.0661	0.0182	0.0933	9e-04
7	rs116972359	32434679	1.02	0.157502178544443	0.92	0.226487429171296	0.377095711764364	0.510107606827484	0.0184	0.0157	0.0197	0.0094	0.1608	0.0076	0.0065	0.0635	9e-04	0.1101	0.1332	0.0277	0.0025	0.1125	0.0226	0.0071	0.0091	0.0022	0.0013	0.0307	0.019	0.0354	0.066	0.0183	0.0933	0.001
7	rs73305809	32435404	1.02	0.157502178544443	0.92	0.226487429171296	0.375999631604332	0.516729883785269	0.0184	0.0157	0.0197	0.0094	0.1607	0.0076	0.0065	0.0635	9e-04	0.11	0.1332	0.0277	0.0025	0.1125	0.0226	0.0071	0.0092	0.0022	0.0013	0.0307	0.019	0.0354	0.066	0.0183	0.0933	0.001
7	rs215730	32439137	1.02	0.157502178544443	0.92	0.226487429171296	0.328981935756415	0.499803800429346	0.0184	0.0157	0.0198	0.0093	0.1608	0.0077	0.0065	0.0637	9e-04	0.1101	0.1335	0.0277	0.0025	0.1125	0.0226	0.0072	0.0088	0.0022	0.0013	0.0308	0.019	0.0354	0.0659	0.0183	0.0931	8e-04
7	rs73093964	32439759	1.02	0.157502178544443	0.92	0.226487429171296	0.330619881983191	0.493237574121191	0.0184	0.0157	0.0198	0.0093	0.1608	0.0077	0.0065	0.0637	9e-04	0.1102	0.1335	0.0277	0.0025	0.1125	0.0225	0.0072	0.0088	0.0022	0.0013	0.0308	0.019	0.0354	0.0659	0.0183	0.0931	8e-04
7	rs431007	32440105	1.02	0.157502178544443	0.92	0.226487429171296	0.335094484994849	0.514244003961533	0.0184	0.0157	0.0198	0.0093	0.1608	0.0077	0.0065	0.0637	9e-04	0.1102	0.1335	0.0277	0.0025	0.1125	0.0225	0.0072	0.0088	0.0022	0.0013	0.0308	0.019	0.0354	0.0659	0.0183	0.0931	8e-04
7	rs177367	32443028	1.02	0.157502178544443	0.92	0.226487429171296	0.336489521265082	0.533796806500817	0.0183	0.0158	0.0198	0.0093	0.1607	0.0077	0.0065	0.0641	9e-04	0.1099	0.1335	0.0277	0.0025	0.1124	0.0225	0.0072	0.0088	0.0022	0.0013	0.0309	0.0189	0.0354	0.0659	0.0183	0.0931	8e-04
7	rs215736	32443119	1.02	0.157502178544443	0.92	0.226487429171296	0.336437799523289	0.533100332944178	0.0183	0.0158	0.0198	0.0093	0.1607	0.0077	0.0065	0.0641	9e-04	0.1099	0.1335	0.0277	0.0025	0.1124	0.0225	0.0072	0.0088	0.0022	0.0013	0.0309	0.0189	0.0354	0.0659	0.0183	0.0931	8e-04
7	rs405221	32443546	1.02	0.157502178544443	0.92	0.226487429171296	0.338094944443823	0.520741250724845	0.0183	0.0158	0.0198	0.0093	0.1607	0.0077	0.0065	0.0642	9e-04	0.1099	0.1335	0.0277	0.0025	0.1123	0.0225	0.0072	0.0088	0.0022	0.0013	0.0309	0.0189	0.0354	0.0658	0.0183	0.0931	8e-04
7	rs117213341	32443745	1.02	0.157502178544443	0.92	0.226487429171296	0.338613669561726	0.523373607470373	0.0183	0.0158	0.0198	0.0093	0.1608	0.0077	0.0065	0.0642	9e-04	0.1099	0.1334	0.0277	0.0025	0.1123	0.0225	0.0072	0.0088	0.0022	0.0013	0.0309	0.0189	0.0354	0.0658	0.0183	0.0931	8e-04
7	rs6955875	32443831	1.02	0.157502178544443	0.92	0.226487429171296	0.338198656434713	0.52448296337943	0.0183	0.0158	0.0198	0.0093	0.1608	0.0077	0.0065	0.0642	9e-04	0.1098	0.1334	0.0277	0.0025	0.1123	0.0225	0.0072	0.0088	0.0022	0.0013	0.031	0.0189	0.0354	0.0658	0.0183	0.0931	8e-04
7	rs73307846	32444241	1.02	0.157502178544443	0.92	0.226487429171296	0.343353029119719	0.533100332944178	0.0183	0.0158	0.0198	0.0093	0.1609	0.0077	0.0065	0.0643	9e-04	0.1098	0.1333	0.0277	0.0025	0.1124	0.0225	0.0072	0.0088	0.0022	0.0012	0.031	0.0189	0.0354	0.0658	0.0183	0.0931	8e-04
7	rs215737	32444261	1.02	0.157502178544443	0.92	0.226487429171296	0.343614422929367	0.534493506345152	0.0183	0.0158	0.0198	0.0093	0.1609	0.0077	0.0065	0.0643	9e-04	0.1098	0.1333	0.0277	0.0025	0.1124	0.0225	0.0072	0.0088	0.0022	0.0012	0.031	0.0189	0.0354	0.0658	0.0183	0.0931	8e-04
7	rs215738	32444435	1.02	0.157502178544443	0.92	0.226487429171296	0.346024076593302	0.549596968712797	0.0182	0.0158	0.0198	0.0093	0.1609	0.0077	0.0065	0.0643	9e-04	0.1098	0.1333	0.0277	0.0025	0.1124	0.0225	0.0072	0.0088	0.0022	0.0012	0.031	0.0188	0.0354	0.0658	0.0183	0.0931	8e-04
7	rs183349	32445465	1.02	0.157502178544443	0.92	0.226487429171296	0.354951623624909	0.545671271727352	0.0183	0.0158	0.0198	0.0093	0.1609	0.0077	0.0066	0.0643	9e-04	0.1097	0.1332	0.0277	0.0025	0.1123	0.0226	0.0072	0.0088	0.0022	0.0012	0.031	0.0188	0.0354	0.0657	0.0183	0.0931	8e-04
7	rs182497	32445556	1.02	0.157502178544443	0.92	0.226487429171296	0.355749672573723	0.544970985751814	0.0183	0.0158	0.0198	0.0093	0.1609	0.0077	0.0066	0.0644	9e-04	0.1097	0.1332	0.0277	0.0025	0.1123	0.0226	0.0072	0.0088	0.0022	0.0012	0.031	0.0188	0.0354	0.0657	0.0183	0.0931	8e-04
7	rs423063	32446050	1.02	0.157502178544443	0.92	0.226487429171296	0.362059781961056	0.558877694044763	0.0183	0.0158	0.0198	0.0093	0.1609	0.0077	0.0066	0.0645	9e-04	0.1097	0.1332	0.0277	0.0025	0.1123	0.0226	0.0072	0.0088	0.0023	0.0012	0.031	0.0188	0.0354	0.0657	0.0184	0.0931	8e-04
7	rs76212094	32446402	1.02	0.157502178544443	0.92	0.226487429171296	0.360932630587781	0.566499214652932	0.0183	0.0158	0.0198	0.0094	0.1609	0.0077	0.0066	0.0646	0.001	0.1095	0.133	0.0278	0.0025	0.1121	0.0226	0.0073	0.0089	0.0023	0.0012	0.0309	0.0187	0.0353	0.0656	0.0184	0.0931	8e-04
7	rs1123893	32446930	1.02	0.157502178544443	0.92	0.226487429171296	0.345027728812259	0.579541575033783	0.0183	0.0159	0.0198	0.0094	0.1608	0.0078	0.0067	0.065	0.001	0.1093	0.1329	0.0278	0.0026	0.112	0.0226	0.0073	0.009	0.0023	0.0012	0.0308	0.0186	0.0353	0.0654	0.0185	0.0932	8e-04
7	rs384711	32447083	1.02	0.157502178544443	0.92	0.226487429171296	0.416129056928214	0.639821709431493	0.0183	0.0159	0.0198	0.0095	0.161	0.0078	0.0067	0.0651	0.001	0.1094	0.1327	0.0277	0.0026	0.1117	0.0226	0.0074	0.0091	0.0023	0.0012	0.0307	0.0186	0.0353	0.0654	0.0186	0.0932	8e-04
7	rs215742	32447344	1.02	0.157502178544443	0.92	0.226487429171296	0.50484175917734	0.673199052256492	0.0183	0.0159	0.0198	0.0096	0.1611	0.0078	0.0067	0.0652	0.001	0.1092	0.1326	0.0276	0.0026	0.1116	0.0226	0.0074	0.0091	0.0023	0.0011	0.0307	0.0186	0.0352	0.0654	0.0186	0.0932	8e-04
7	rs215743	32447350	1.02	0.157502178544443	0.92	0.226487429171296	0.496827051042765	0.673051813858281	0.0183	0.0159	0.0198	0.0096	0.161	0.0078	0.0067	0.0652	0.001	0.1092	0.1326	0.0276	0.0026	0.1115	0.0226	0.0074	0.0091	0.0023	0.0011	0.0307	0.0186	0.0352	0.0654	0.0186	0.0932	8e-04
7	rs118140475	32450080	1.02	0.157502178544443	0.92	0.226487429171296	0.522728850856346	0.667168315266251	0.0183	0.0159	0.0199	0.0096	0.161	0.0079	0.0067	0.0654	0.001	0.1091	0.1325	0.0276	0.0026	0.1115	0.0226	0.0074	0.0091	0.0023	0.0011	0.0307	0.0187	0.0351	0.0654	0.0186	0.0932	8e-04
7	rs10249890	32450268	1.02	0.157502178544443	0.92	0.226487429171296	0.521698726283187	0.675113818955142	0.0183	0.0159	0.0199	0.0096	0.161	0.0079	0.0067	0.0654	0.001	0.1091	0.1325	0.0276	0.0026	0.1115	0.0226	0.0074	0.0091	0.0023	0.0011	0.0307	0.0187	0.0351	0.0654	0.0186	0.0932	8e-04
7	rs28845851	32450764	1.02	0.157502178544443	0.92	0.226487429171296	0.527311690955806	0.687219963099833	0.0183	0.0159	0.0199	0.0096	0.161	0.0079	0.0067	0.0654	0.001	0.1091	0.1325	0.0276	0.0026	0.1115	0.0226	0.0074	0.0091	0.0023	0.0011	0.0307	0.0187	0.0351	0.0655	0.0186	0.0932	8e-04
7	rs919720	32450891	1.02	0.157502178544443	0.92	0.226487429171296	0.525760433664235	0.684114964941754	0.0183	0.0159	0.0199	0.0096	0.161	0.0079	0.0067	0.0654	0.001	0.1091	0.1325	0.0276	0.0026	0.1115	0.0226	0.0074	0.0091	0.0023	0.0012	0.0307	0.0187	0.0351	0.0655	0.0186	0.0932	8e-04
7	rs10227716	32451667	1.02	0.157502178544443	0.92	0.226487429171296	0.52640652688754	0.667462209667428	0.0183	0.0159	0.0199	0.0096	0.161	0.0079	0.0067	0.0655	0.001	0.1091	0.1325	0.0276	0.0026	0.1115	0.0226	0.0074	0.0091	0.0022	0.0012	0.0307	0.0187	0.0351	0.0655	0.0186	0.0932	8e-04
7	rs6952883	32452203	1.02	0.157502178544443	0.92	0.226487429171296	0.544978249781555	0.695960478262597	0.0183	0.0159	0.02	0.0097	0.161	0.0079	0.0067	0.0655	0.001	0.1091	0.1327	0.0276	0.0026	0.1114	0.0226	0.0074	0.0091	0.0022	8e-04	0.0308	0.0186	0.0351	0.0657	0.018	0.0932	8e-04
7	rs6970493	32452258	1.02	0.157502178544443	0.92	0.226487429171296	0.533798615451434	0.692698391616406	0.0183	0.0159	0.02	0.0096	0.1611	0.0079	0.0067	0.0654	0.001	0.1091	0.1326	0.0277	0.0026	0.1114	0.0227	0.0074	0.0091	0.0022	8e-04	0.0308	0.0186	0.0351	0.0657	0.018	0.0932	8e-04
7	rs6975016	32452397	1.02	0.157502178544443	0.92	0.226487429171296	0.533083212296874	0.700414324564901	0.0183	0.0159	0.02	0.0096	0.1611	0.0079	0.0067	0.0654	0.001	0.1091	0.1326	0.0277	0.0026	0.1114	0.0227	0.0074	0.0091	0.0022	8e-04	0.0308	0.0186	0.0351	0.0657	0.018	0.0932	8e-04
7	rs6974638	32452473	1.02	0.157502178544443	0.92	0.226487429171296	0.532563204748545	0.698929000074762	0.0183	0.0159	0.02	0.0096	0.161	0.0079	0.0067	0.0654	0.001	0.1091	0.1326	0.0277	0.0026	0.1114	0.0227	0.0074	0.0091	0.0022	8e-04	0.0308	0.0186	0.0351	0.0657	0.018	0.0932	8e-04
7	rs6975351	32452634	1.02	0.157502178544443	0.92	0.226487429171296	0.526148044335458	0.692994802253827	0.0184	0.0159	0.0199	0.0097	0.1611	0.0079	0.0067	0.0654	0.001	0.1091	0.1325	0.0277	0.0026	0.1114	0.0227	0.0074	0.0091	0.0022	8e-04	0.0308	0.0186	0.0352	0.0657	0.018	0.0932	9e-04
7	rs6975110	32452680	1.02	0.157502178544443	0.92	0.226487429171296	0.526018825689821	0.683967187320517	0.0184	0.0159	0.0199	0.0097	0.1611	0.0079	0.0067	0.0654	0.001	0.1091	0.1325	0.0277	0.0026	0.1114	0.0227	0.0074	0.0091	0.0022	8e-04	0.0308	0.0186	0.0352	0.0657	0.018	0.0932	9e-04
7	rs9655339	32452740	1.02	0.157502178544443	0.92	0.226487429171296	0.52679436385304	0.691364897656391	0.0184	0.0159	0.0199	0.0097	0.1611	0.0079	0.0067	0.0654	0.001	0.1091	0.1325	0.0277	0.0026	0.1114	0.0227	0.0074	0.0091	0.0022	8e-04	0.0308	0.0186	0.0352	0.0657	0.018	0.0932	9e-04
7	rs7782749	32455278	1.02	0.157502178544443	0.92	0.226487429171296	0.457503191823679	0.499392762355661	0.0185	0.016	0.0202	0.0097	0.1604	0.008	0.0068	0.0666	0.0011	0.1087	0.1318	0.0275	0.0026	0.1108	0.0223	0.0074	0.0092	0.0022	9e-04	0.0312	0.0187	0.0351	0.0669	0.018	0.0929	9e-04
7	rs28432208	32455675	1.02	0.157502178544443	0.92	0.226487429171296	0.461255429342033	0.488055122055751	0.0186	0.016	0.0202	0.0097	0.1603	0.008	0.0068	0.0667	0.0011	0.1087	0.1317	0.0274	0.0026	0.1107	0.0222	0.0073	0.0092	0.0022	0.001	0.0313	0.0187	0.0351	0.0671	0.018	0.0929	9e-04
7	rs10274269	32455720	1.02	0.157502178544443	0.92	0.226487429171296	0.461255429342033	0.487646580298748	0.0186	0.016	0.0202	0.0097	0.1603	0.008	0.0069	0.0668	0.0011	0.1087	0.1317	0.0274	0.0026	0.1107	0.0222	0.0073	0.0092	0.0022	0.001	0.0313	0.0187	0.0351	0.0671	0.018	0.0929	9e-04
7	rs1376277	32455882	1.02	0.157502178544443	0.92	0.226487429171296	0.463197929114818	0.481257619688119	0.0186	0.016	0.0202	0.0097	0.1602	0.008	0.0069	0.0668	0.0011	0.1086	0.1317	0.0274	0.0026	0.1107	0.0222	0.0073	0.0092	0.0022	0.001	0.0313	0.0187	0.035	0.0672	0.018	0.0929	9e-04
7	rs28419665	32456170	1.02	0.157502178544443	0.92	0.226487429171296	0.462711930383369	0.478545521942798	0.0186	0.016	0.0202	0.0097	0.1602	0.008	0.0069	0.067	0.0011	0.1086	0.1316	0.0274	0.0026	0.1106	0.0221	0.0073	0.0092	0.0022	0.001	0.0314	0.0188	0.035	0.0673	0.018	0.0928	9e-04
7	rs75466190	32456467	1.01	0.178854520006857	0.92	0.226487429171296	0.471988442877753	0.492145365419294	0.0186	0.016	0.0202	0.0097	0.1602	0.008	0.0069	0.0672	0.0011	0.1086	0.1315	0.0274	0.0026	0.1104	0.0221	0.0073	0.0092	0.0021	0.001	0.0315	0.0188	0.035	0.0672	0.018	0.0928	9e-04
7	rs79995298	32456529	1.01	0.178854520006857	0.92	0.226487429171296	0.475428696155642	0.493374143807503	0.0186	0.016	0.0202	0.0098	0.1602	0.008	0.0069	0.0672	0.0011	0.1086	0.1315	0.0274	0.0026	0.1103	0.0221	0.0073	0.0092	0.0021	0.001	0.0315	0.0188	0.035	0.0671	0.018	0.0929	9e-04
7	rs11978321	32456763	1.01	0.178854520006857	0.92	0.226487429171296	0.481911853449837	0.503507014144842	0.0187	0.016	0.0202	0.0098	0.1602	0.008	0.0069	0.0674	0.0011	0.1085	0.1315	0.0274	0.0026	0.1103	0.022	0.0073	0.0092	0.0021	0.001	0.0315	0.0188	0.035	0.067	0.018	0.0928	9e-04
7	rs191375181	32456905	1.01	0.178854520006857	0.92	0.226487429171296	0.487689585751651	0.527397818276271	0.0186	0.0161	0.0202	0.0098	0.1601	0.008	0.0069	0.0674	0.0012	0.1084	0.1315	0.0274	0.0026	0.1102	0.022	0.0073	0.0092	0.0021	0.001	0.0316	0.0189	0.035	0.0669	0.018	0.0928	0.001
7	rs79968943	32457240	1.01	0.178854520006857	0.92	0.226487429171296	0.504525055138963	0.520879712721564	0.0187	0.0161	0.0201	0.0098	0.1601	0.008	0.0069	0.0676	0.0012	0.1085	0.1314	0.0275	0.0026	0.1102	0.0218	0.0073	0.0092	0.0021	0.0011	0.0317	0.0189	0.0349	0.0666	0.018	0.0929	0.001
7	rs78857194	32457883	1.01	0.178854520006857	0.92	0.226487429171296	0.477955146767955	0.459539044897554	0.0188	0.0164	0.02	0.0098	0.1601	0.008	0.007	0.0684	0.0013	0.1085	0.131	0.0278	0.0026	0.1101	0.0209	0.0072	0.0092	0.0021	0.0012	0.032	0.0193	0.0347	0.0659	0.0179	0.0932	0.0011
7	rs10479832	32457928	1.01	0.178854520006857	0.92	0.226487429171296	0.465875373055051	0.441930675127654	0.0188	0.0164	0.02	0.0098	0.1605	0.008	0.0069	0.0685	0.0013	0.1086	0.131	0.0276	0.0026	0.1101	0.0209	0.0071	0.0091	0.0019	0.0012	0.032	0.0193	0.0347	0.0658	0.0179	0.0932	0.0011
7	rs116219057	32458576	1.01	0.178854520006857	0.92	0.226487429171296	0.40958459545428	0.213946050265809	0.0191	0.017	0.0199	0.0091	0.1615	0.0075	0.006	0.0697	0.0013	0.1084	0.1303	0.0278	0.0025	0.1098	0.0204	0.0063	0.0084	0.0019	0.0013	0.0323	0.0194	0.0341	0.0668	0.0177	0.0946	0.0011
7	rs435714	32458817	1	0.202230525110681	0.92	0.226487429171296	0.375561654146753	0.160591050923285	0.0193	0.0172	0.0199	0.0089	0.1619	0.0073	0.0056	0.07	0.0013	0.1084	0.1299	0.0281	0.0025	0.1098	0.0203	0.006	0.0082	0.0019	0.0013	0.0324	0.0195	0.0338	0.0671	0.0176	0.0952	0.0011
7	rs691630	32459434	1	0.202230525110681	0.92	0.226487429171296	0.185123988224971	0.0646323411909048	0.0195	0.0172	0.02	0.0079	0.1633	0.0068	0.005	0.0712	0.0013	0.1085	0.1301	0.0283	0.0023	0.1105	0.0196	0.0053	0.0074	0.002	0.0013	0.0323	0.0193	0.0331	0.0675	0.0173	0.0966	0.0011
7	rs10226019	32460233	0.99	0.227721472602965	0.92	0.226487429171296	0.0679255748179331	0.1161617008798	0.0198	0.0172	0.0199	0.0066	0.1649	0.0059	0.0041	0.0724	0.0013	0.1084	0.1301	0.0286	0.0021	0.1112	0.019	0.0045	0.0063	0.0022	0.0013	0.0323	0.0192	0.0322	0.0681	0.0172	0.0985	0.001
7	rs73309842	32461613	0.99	0.227721472602965	0.92	0.226487429171296	0.0567465405363264	0.0865092214414839	0.0199	0.0172	0.0199	0.0065	0.165	0.0059	0.0041	0.0725	0.0013	0.1084	0.13	0.0286	0.0021	0.1112	0.019	0.0045	0.0063	0.0022	0.0013	0.0323	0.0192	0.0322	0.0681	0.0172	0.0986	0.001
7	rs73309844	32461919	0.99	0.227721472602965	0.92	0.226487429171296	0.056372262979079	0.0821069616922733	0.0199	0.0172	0.0199	0.0065	0.165	0.0059	0.0041	0.0725	0.0013	0.1084	0.1301	0.0286	0.0021	0.1112	0.019	0.0045	0.0063	0.0022	0.0013	0.0323	0.0192	0.0322	0.0681	0.0172	0.0986	0.001
7	rs73309849	32462349	0.99	0.227721472602965	0.92	0.226487429171296	0.0551015238337025	0.0803870185287636	0.0199	0.0172	0.0199	0.0065	0.1651	0.0058	0.0041	0.0725	0.0013	0.1084	0.1301	0.0286	0.0021	0.1112	0.019	0.0045	0.0062	0.0022	0.0013	0.0323	0.0192	0.0322	0.0682	0.0172	0.0986	0.001
7	rs73309854	32462470	0.99	0.227721472602965	0.92	0.226487429171296	0.0545429433931129	0.0791992646146135	0.0199	0.0172	0.0199	0.0065	0.1651	0.0058	0.0041	0.0725	0.0013	0.1085	0.1301	0.0286	0.0021	0.1112	0.019	0.0045	0.0062	0.0022	0.0013	0.0323	0.0192	0.0322	0.0682	0.0173	0.0987	0.001
7	rs1450868	32463666	0.99	0.227721472602965	0.92	0.226487429171296	0.0500130156877488	0.0569451762326892	0.0199	0.0172	0.0199	0.0064	0.1651	0.0058	0.004	0.0725	0.0013	0.1085	0.1301	0.0286	0.0021	0.1112	0.019	0.0044	0.0062	0.0022	0.0013	0.0323	0.0192	0.0322	0.0682	0.0173	0.0987	0.001
7	rs117943632	32464119	0.99	0.227721472602965	0.92	0.226487429171296	0.0483738008990995	0.0545177874489787	0.0199	0.0172	0.0199	0.0064	0.1651	0.0058	0.004	0.0725	0.0013	0.1085	0.13	0.0286	0.0021	0.1112	0.019	0.0044	0.0062	0.0022	0.0013	0.0323	0.0192	0.0322	0.0682	0.0173	0.0987	0.001
7	rs6462365	32464816	0.99	0.227721472602965	0.92	0.226487429171296	0.0480056589096588	0.0545810822115192	0.0199	0.0172	0.0199	0.0064	0.1651	0.0058	0.004	0.0725	0.0013	0.1085	0.13	0.0286	0.0021	0.1112	0.019	0.0044	0.0062	0.0022	0.0013	0.0323	0.0192	0.0322	0.0682	0.0173	0.0988	0.001
7	rs78818464	32465179	0.99	0.227721472602965	0.92	0.226487429171296	0.0479896958744767	0.0520120982983859	0.0199	0.0172	0.0199	0.0064	0.1651	0.0058	0.004	0.0725	0.0013	0.1085	0.13	0.0286	0.0021	0.1112	0.019	0.0044	0.0062	0.0022	0.0013	0.0323	0.0192	0.0322	0.0682	0.0173	0.0988	0.001
7	rs28758743	32465877	0.99	0.227721472602965	0.92	0.226487429171296	0.0477029752188992	0.0491336170137202	0.0199	0.0172	0.0199	0.0064	0.1651	0.0058	0.004	0.0725	0.0013	0.1085	0.13	0.0286	0.0021	0.1112	0.019	0.0044	0.0062	0.0022	0.0012	0.0323	0.0192	0.0322	0.0682	0.0173	0.0988	0.001
7	rs117085451	32471374	0.99	0.227721472602965	0.92	0.226487429171296	0.0431236379814604	0.0496185149648115	0.02	0.0172	0.0199	0.0064	0.1651	0.0058	0.004	0.0726	0.0013	0.1085	0.13	0.0287	0.0021	0.1112	0.0189	0.0044	0.0062	0.0022	0.0012	0.0323	0.0192	0.0322	0.0683	0.0173	0.0988	0.001
7	rs77484983	32472589	0.99	0.227721472602965	0.92	0.226487429171296	0.0410798212713304	0.0446319254039357	0.02	0.0172	0.0199	0.0064	0.1651	0.0057	0.004	0.0726	0.0013	0.1085	0.13	0.0287	0.0021	0.1112	0.0189	0.0044	0.0062	0.0022	0.0012	0.0323	0.0192	0.0322	0.0683	0.0173	0.0989	0.001
7	rs77763794	32473349	0.99	0.227721472602965	0.92	0.226487429171296	0.0401256449136697	0.0427939392770941	0.02	0.0173	0.0199	0.0064	0.165	0.0057	0.004	0.0726	0.0013	0.1085	0.13	0.0287	0.0021	0.1112	0.0189	0.0044	0.0062	0.0022	0.0012	0.0323	0.0192	0.0322	0.0683	0.0173	0.0989	0.001
7	rs10240356	32477394	0.99	0.227721472602965	0.92	0.226487429171296	0.0329743122643938	0.0184766326290751	0.02	0.0173	0.0199	0.0064	0.1648	0.0057	0.0041	0.0727	0.0013	0.1086	0.1299	0.0289	0.0022	0.1111	0.0189	0.0044	0.0061	0.0022	0.0012	0.0324	0.0191	0.0323	0.0684	0.0173	0.099	0.001
7	rs57653247	32477731	0.99	0.227721472602965	0.92	0.226487429171296	0.0329127092943	0.0184766326290751	0.02	0.0173	0.0199	0.0064	0.1648	0.0057	0.004	0.0727	0.0013	0.1086	0.1299	0.0289	0.0022	0.1111	0.0189	0.0044	0.0061	0.0022	0.0012	0.0324	0.0191	0.0323	0.0684	0.0173	0.099	0.001
7	rs77293785	32479547	0.99	0.227721472602965	0.92	0.226487429171296	0.0329003983655372	0.0185919817495896	0.02	0.0173	0.0199	0.0063	0.1647	0.0057	0.004	0.0727	0.0013	0.1086	0.13	0.0289	0.0022	0.1111	0.0188	0.0044	0.0061	0.0022	0.0012	0.0324	0.0191	0.0323	0.0684	0.0172	0.099	0.001
7	rs6949851	32493807	0.99	0.227721472602965	0.92	0.226487429171296	0.0302463944673456	0.0091233460804606	0.02	0.0173	0.0198	0.0063	0.1646	0.0056	0.004	0.0731	0.0013	0.1085	0.1301	0.029	0.0021	0.1113	0.0186	0.0043	0.0061	0.0023	0.0012	0.0324	0.0191	0.0326	0.0684	0.0172	0.0992	0.001
7	rs62463966	32496211	0.99	0.227721472602965	0.92	0.226487429171296	0.0297617935163139	0.00969769318322513	0.02	0.0173	0.0198	0.0063	0.1646	0.0056	0.004	0.073	0.0013	0.1085	0.1301	0.029	0.0021	0.1112	0.0186	0.0043	0.0061	0.0023	0.0012	0.0324	0.0191	0.0326	0.0684	0.0171	0.0992	0.001
7	rs3801330	32497010	0.99	0.227721472602965	0.92	0.226487429171296	0.0296243475424333	0.00955930625727686	0.02	0.0173	0.0198	0.0063	0.1646	0.0056	0.004	0.073	0.0013	0.1085	0.1301	0.029	0.0021	0.1112	0.0186	0.0043	0.0061	0.0023	0.0012	0.0324	0.0192	0.0326	0.0684	0.0171	0.0992	0.001
7	rs117948441	32498281	0.99	0.227721472602965	0.92	0.226487429171296	0.0296472240564664	0.00961453828596024	0.02	0.0173	0.0198	0.0063	0.1646	0.0056	0.004	0.073	0.0013	0.1085	0.1301	0.029	0.0021	0.1112	0.0186	0.0043	0.0061	0.0023	0.0012	0.0324	0.0192	0.0326	0.0684	0.0171	0.0992	0.001
7	rs17459145	32499518	0.99	0.227721472602965	0.92	0.226487429171296	0.0293053823369128	0.00917726755517757	0.02	0.0173	0.0198	0.0063	0.1646	0.0056	0.004	0.073	0.0013	0.1084	0.1301	0.029	0.0021	0.1112	0.0186	0.0043	0.0061	0.0023	0.0012	0.0324	0.0192	0.0326	0.0684	0.0171	0.0992	0.001
7	rs61645505	32511951	0.99	0.227721472602965	0.92	0.226487429171296	0.0273125739946581	0.00843729940266157	0.0201	0.0173	0.0198	0.0062	0.1646	0.0055	0.0039	0.073	0.0013	0.1084	0.1302	0.0291	0.0021	0.1113	0.0186	0.0042	0.006	0.0023	0.0012	0.0324	0.0193	0.0326	0.0684	0.0171	0.0993	0.001
7	rs17362203	32513795	0.99	0.227721472602965	0.92	0.226487429171296	0.0263005267750424	0.00760655170616494	0.0201	0.0173	0.0198	0.0062	0.1646	0.0055	0.0039	0.073	0.0013	0.1084	0.1302	0.0292	0.0021	0.1113	0.0186	0.0042	0.006	0.0023	0.0012	0.0324	0.0193	0.0326	0.0684	0.0171	0.0993	0.001
7	rs751544	32515965	0.98	0.255415240389183	0.91	0.256642068151906	0.0220332590959977	0.00610142432035487	0.0202	0.0173	0.0197	0.0061	0.1655	0.0054	0.0038	0.0729	0.0012	0.1085	0.1306	0.029	0.0021	0.1114	0.0186	0.0041	0.0058	0.0022	0.0012	0.0324	0.0193	0.0323	0.0684	0.017	0.0994	0.001
7	rs76226443	32518614	0.98	0.255415240389183	0.91	0.256642068151906	0.0216011923201874	0.0054244304684325	0.0202	0.0173	0.0197	0.006	0.1656	0.0053	0.0038	0.0729	0.0012	0.1085	0.1307	0.029	0.0021	0.1114	0.0186	0.0041	0.0058	0.0022	0.0012	0.0324	0.0193	0.0323	0.0684	0.017	0.0994	0.001
7	rs2893424	32523418	0.98	0.255415240389183	0.91	0.256642068151906	0.0213286234573556	0.00577882708940733	0.0202	0.0173	0.0197	0.006	0.1656	0.0053	0.0038	0.073	0.0012	0.1085	0.1307	0.029	0.0021	0.1113	0.0186	0.0041	0.0058	0.0023	0.0012	0.0324	0.0193	0.0322	0.0684	0.017	0.0994	0.001
7	rs1584614	32529936	0.98	0.255415240389183	0.91	0.256642068151906	0.0217934806694872	0.0061670571561986	0.0202	0.0173	0.0197	0.006	0.1657	0.0053	0.0038	0.0729	0.0011	0.1086	0.1307	0.029	0.0021	0.1115	0.0185	0.0041	0.0058	0.0023	0.0012	0.0325	0.0193	0.0322	0.0684	0.017	0.0994	9e-04
7	rs10225502	32533950	0.98	0.255415240389183	0.91	0.256642068151906	0.0210227260817891	0.00524162998193687	0.0202	0.0172	0.0197	0.0059	0.1658	0.0052	0.0037	0.0731	0.0011	0.1087	0.1307	0.0292	0.0021	0.1116	0.0185	0.004	0.0056	0.0022	0.0012	0.0326	0.0194	0.0321	0.0684	0.0169	0.0995	9e-04
7	rs10245103	32534829	0.98	0.255415240389183	0.91	0.256642068151906	0.0222283100346623	0.00349879260604028	0.0202	0.0172	0.0197	0.0059	0.1658	0.0052	0.0037	0.0731	0.001	0.1088	0.1308	0.0291	0.0021	0.1116	0.0184	0.004	0.0058	0.0022	0.0012	0.0326	0.0194	0.0321	0.0685	0.0167	0.0996	9e-04
7	rs7781196	32548290	0.98	0.255415240389183	0.91	0.256642068151906	0.0205082440824786	0.000604980974056733	0.0203	0.0172	0.0197	0.0057	0.166	0.0051	0.0035	0.0731	0.001	0.1091	0.1311	0.0291	0.002	0.1118	0.0184	0.0039	0.0057	0.0022	0.0012	0.0326	0.0194	0.0321	0.0685	0.0166	0.0997	9e-04
7	rs71530596	32548355	0.98	0.255415240389183	0.91	0.256642068151906	0.0205522330146751	0.00058694070541214	0.0203	0.0172	0.0197	0.0057	0.166	0.0051	0.0035	0.0731	0.001	0.1091	0.1311	0.0291	0.002	0.1118	0.0184	0.0039	0.0057	0.0022	0.0012	0.0326	0.0194	0.0321	0.0685	0.0166	0.0998	9e-04
7	rs79468002	32569108	0.98	0.255415240389183	0.91	0.256642068151906	0.0210137774114791	0.000592919396849072	0.0203	0.0172	0.0197	0.0057	0.1661	0.005	0.0035	0.0731	0.001	0.1092	0.1312	0.0291	0.002	0.1118	0.0183	0.0038	0.0056	0.0022	0.0012	0.0326	0.0194	0.032	0.0685	0.0165	0.0998	9e-04
7	rs28415017	32569353	0.98	0.255415240389183	0.91	0.256642068151906	0.0210137774114791	0.000592919396849072	0.0203	0.0172	0.0197	0.0057	0.1661	0.005	0.0035	0.0731	0.001	0.1092	0.1312	0.0291	0.002	0.1118	0.0183	0.0038	0.0056	0.0022	0.0012	0.0326	0.0194	0.032	0.0685	0.0165	0.0998	9e-04
7	rs17461475	32573063	0.98	0.255415240389183	0.91	0.256642068151906	0.0217751144851585	0.000551795119791354	0.0203	0.0172	0.0197	0.0057	0.1661	0.005	0.0034	0.0731	0.001	0.1092	0.1312	0.0291	0.002	0.1118	0.0183	0.0038	0.0056	0.0022	0.0012	0.0326	0.0194	0.032	0.0685	0.0165	0.0998	9e-04
7	rs17461662	32575998	0.98	0.255415240389183	0.91	0.256642068151906	0.0216743000334206	0.0004852092813091	0.0203	0.0172	0.0197	0.0057	0.1661	0.005	0.0034	0.0731	0.001	0.1092	0.1312	0.0291	0.002	0.1118	0.0183	0.0038	0.0056	0.0022	0.0012	0.0326	0.0194	0.032	0.0685	0.0165	0.0998	9e-04
7	rs10486509	32585443	0.98	0.255415240389183	0.91	0.256642068151906	0.0210495886291597	0.000443530485199148	0.0203	0.0172	0.0197	0.0056	0.166	0.005	0.0034	0.0732	0.001	0.1092	0.1313	0.0292	0.002	0.1118	0.0183	0.0038	0.0056	0.0022	0.0012	0.0326	0.0194	0.032	0.0685	0.0165	0.0999	9e-04
7	rs62467615	32586790	0.98	0.255415240389183	0.91	0.256642068151906	0.019830818629293	0.000353069153315392	0.0204	0.0172	0.0197	0.0056	0.166	0.005	0.0034	0.0733	0.001	0.1093	0.1311	0.0292	0.0019	0.1118	0.0183	0.0038	0.0055	0.0023	0.0012	0.0326	0.0194	0.0319	0.0685	0.0165	0.0998	9e-04
7	rs9791942	32587010	0.98	0.255415240389183	0.91	0.256642068151906	0.0195746481019607	0.000335528082934142	0.0204	0.0172	0.0197	0.0056	0.1661	0.005	0.0034	0.0733	0.001	0.1094	0.1311	0.0291	0.0019	0.1118	0.0183	0.0038	0.0055	0.0022	0.0012	0.0326	0.0194	0.0318	0.0685	0.0165	0.0999	9e-04
7	rs17364567	32589659	0.98	0.255415240389183	0.91	0.256642068151906	0.0205170364071149	0.000314325216551351	0.0204	0.0171	0.0197	0.0056	0.1659	0.005	0.0034	0.0732	0.001	0.1093	0.1309	0.0292	0.0019	0.112	0.0193	0.0037	0.0055	0.0022	0.0012	0.0327	0.0193	0.0318	0.0684	0.0165	0.0997	9e-04
7	rs12701226	32590442	0.98	0.255415240389183	0.91	0.256642068151906	0.038400132210553	0.000115001662629202	0.0203	0.017	0.0197	0.0055	0.1657	0.0049	0.0034	0.0731	0.001	0.1092	0.1307	0.0292	0.0019	0.1122	0.0194	0.0037	0.0055	0.0033	0.0012	0.0327	0.0193	0.0317	0.0683	0.0165	0.0994	9e-04
7	rs117179972	32598469	0.98	0.255415240389183	0.91	0.256642068151906	0.0388818834463054	0.00012939269000278	0.0203	0.017	0.0197	0.0056	0.1656	0.0049	0.0034	0.0731	0.001	0.1092	0.1307	0.0292	0.0019	0.1123	0.0194	0.0037	0.0055	0.0033	0.0012	0.0327	0.0193	0.0317	0.0683	0.0165	0.0994	9e-04
7	rs2305320	32609565	0.98	0.255415240389183	0.91	0.256642068151906	0.0398016371936823	0.000119688412146044	0.0203	0.017	0.0197	0.0056	0.1656	0.0049	0.0034	0.0731	0.0011	0.1091	0.1308	0.0294	0.0019	0.1123	0.0193	0.0037	0.0054	0.0032	0.0012	0.0327	0.0193	0.0317	0.0683	0.0165	0.0994	9e-04
7	rs76704622	32622901	0.98	0.255415240389183	0.9	0.289513196358555	0.0364614239783621	0.000115001662629202	0.0203	0.017	0.0197	0.0056	0.1656	0.0049	0.0034	0.0731	0.0011	0.1091	0.1309	0.0294	0.0019	0.1123	0.0192	0.0037	0.0054	0.0032	0.0012	0.0327	0.0193	0.0317	0.0683	0.0165	0.0994	0.001
7	rs10807861	32624954	0.98	0.255415240389183	0.89	0.325204496311925	0.0363029921546007	0.000115001662629202	0.0203	0.017	0.0197	0.0056	0.1656	0.0049	0.0034	0.0731	0.0011	0.1091	0.1309	0.0294	0.0019	0.1123	0.0192	0.0037	0.0054	0.0032	0.0012	0.0327	0.0193	0.0317	0.0683	0.0165	0.0994	0.001
7	rs3750085	32625825	0.98	0.255415240389183	0.89	0.325204496311925	0.0360793654746402	0.000115001662629202	0.0203	0.017	0.0197	0.0056	0.1656	0.0049	0.0034	0.0731	0.0011	0.1091	0.1309	0.0294	0.0019	0.1123	0.0192	0.0037	0.0054	0.0032	0.0012	0.0327	0.0193	0.0317	0.0683	0.0165	0.0994	0.001
7	rs117926035	32628358	0.98	0.255415240389183	0.9	0.289513196358555	0.035104187628462	0.000115001662629202	0.0203	0.017	0.0197	0.0056	0.1656	0.0049	0.0034	0.0731	0.0011	0.1092	0.1309	0.0295	0.0019	0.1123	0.0192	0.0036	0.0054	0.0032	0.0012	0.0327	0.0193	0.0317	0.0683	0.0165	0.0994	0.001
7	rs75444429	32650811	0.98	0.255415240389183	0.9	0.289513196358555	0.0320345320658758	0.000126925055058243	0.0204	0.0171	0.0197	0.0055	0.1656	0.0049	0.0034	0.0731	0.0011	0.1092	0.1309	0.0296	0.0019	0.1123	0.0191	0.0036	0.0054	0.0032	0.0012	0.0327	0.0193	0.0316	0.0683	0.0165	0.0993	0.001
7	rs12113533	32651553	0.98	0.255415240389183	0.89	0.325204496311925	0.0320466152676126	0.00012939269000278	0.0204	0.0171	0.0197	0.0055	0.1656	0.0049	0.0034	0.0731	0.0011	0.1092	0.1309	0.0296	0.0019	0.1123	0.0191	0.0036	0.0054	0.0032	0.0012	0.0327	0.0193	0.0316	0.0683	0.0165	0.0993	0.001
7	rs117354961	32653937	0.98	0.255415240389183	0.89	0.325204496311925	0.0320103752426631	0.00012939269000278	0.0204	0.0171	0.0197	0.0055	0.1656	0.0049	0.0034	0.0731	0.0011	0.1092	0.1309	0.0296	0.0019	0.1123	0.0191	0.0036	0.0054	0.0032	0.0012	0.0327	0.0193	0.0316	0.0683	0.0165	0.0993	0.001
7	rs76373704	32654701	0.98	0.255415240389183	0.89	0.325204496311925	0.0320103752426631	0.000126925055058243	0.0204	0.0171	0.0197	0.0055	0.1656	0.0049	0.0034	0.0731	0.0011	0.1092	0.1309	0.0296	0.0019	0.1123	0.0191	0.0036	0.0054	0.0032	0.0012	0.0327	0.0193	0.0316	0.0683	0.0165	0.0993	0.001
7	rs13246654	32675969	0.98	0.255415240389183	0.89	0.325204496311925	0.0286189015861363	0.000117331328150939	0.0204	0.0171	0.0197	0.0055	0.1656	0.0049	0.0034	0.0731	0.0011	0.1092	0.1308	0.0297	0.0019	0.1124	0.019	0.0036	0.0054	0.0031	0.0012	0.0327	0.0193	0.0316	0.0683	0.0165	0.0993	0.001
7	rs6944638	32677791	0.98	0.255415240389183	0.89	0.325204496311925	0.0282633652115392	0.000103761477477256	0.0204	0.0171	0.0197	0.0055	0.1656	0.0049	0.0034	0.0731	0.0011	0.1092	0.1308	0.0297	0.0019	0.1124	0.019	0.0036	0.0053	0.0032	0.0012	0.0327	0.0193	0.0316	0.0683	0.0165	0.0993	0.0011
7	rs1839573	32685730	0.98	0.255415240389183	0.89	0.325204496311925	0.0269151779487224	7.58253535419935e-05	0.0204	0.0171	0.0197	0.0054	0.1656	0.0049	0.0034	0.0731	0.0011	0.1092	0.1308	0.0297	0.0019	0.1124	0.019	0.0036	0.0053	0.0034	0.0012	0.0327	0.0193	0.0317	0.0683	0.0165	0.0992	0.0013
7	rs74338192	32701541	0.98	0.255415240389183	0.89	0.325204496311925	0.0252235219540523	6.87739972056001e-05	0.0204	0.0171	0.0197	0.0054	0.1656	0.0049	0.0033	0.073	0.0011	0.1092	0.1308	0.0296	0.0019	0.1124	0.0189	0.0036	0.0053	0.0034	0.0012	0.0327	0.0193	0.0316	0.0683	0.0165	0.0992	0.0013
7	rs12667595	32702199	0.98	0.255415240389183	0.89	0.325204496311925	0.0253768817508355	6.87739972056001e-05	0.0204	0.0171	0.0197	0.0054	0.1656	0.0049	0.0033	0.073	0.0011	0.1092	0.1308	0.0297	0.0019	0.1124	0.0189	0.0036	0.0053	0.0034	0.0012	0.0327	0.0193	0.0316	0.0683	0.0165	0.0992	0.0013
7	rs1823517	32718341	0.98	0.255415240389183	0.89	0.325204496311925	0.024969394474402	6.70741592717955e-05	0.0204	0.0171	0.0197	0.0054	0.1657	0.0048	0.0033	0.073	0.0011	0.1092	0.1308	0.0296	0.0019	0.1125	0.0189	0.0036	0.0053	0.0034	0.0012	0.0327	0.0193	0.0316	0.0683	0.0165	0.0992	0.0013
7	rs77115343	32719331	0.98	0.255415240389183	0.89	0.325204496311925	0.0248278848205461	6.87739972056001e-05	0.0204	0.0171	0.0197	0.0054	0.1657	0.0048	0.0033	0.073	0.0011	0.1092	0.1308	0.0296	0.0019	0.1125	0.0189	0.0036	0.0053	0.0034	0.0012	0.0327	0.0193	0.0316	0.0683	0.0165	0.0992	0.0013
7	rs73090089	32798127	0.98	0.255415240389183	0.89	0.325204496311925	0.0184352953304412	6.87739972056001e-05	0.0204	0.0171	0.0197	0.0054	0.1657	0.0049	0.0034	0.073	0.0011	0.1093	0.1309	0.0296	0.0019	0.1125	0.0187	0.0036	0.0053	0.0033	0.0012	0.0326	0.0194	0.0316	0.0683	0.0165	0.0993	0.0013
7	rs111795317	32811316	0.98	0.255415240389183	0.89	0.325204496311925	0.0175090746640272	7.58253535419935e-05	0.0204	0.0171	0.0197	0.0054	0.1657	0.0049	0.0034	0.073	0.0011	0.1093	0.1309	0.0296	0.0019	0.1125	0.0187	0.0036	0.0053	0.0033	0.0012	0.0326	0.0194	0.0316	0.0683	0.0165	0.0993	0.0013
7	rs4723203	32815508	0.98	0.255415240389183	0.89	0.325204496311925	0.0180959059778882	7.76517146711782e-05	0.0203	0.0171	0.0197	0.0054	0.1657	0.0049	0.0033	0.073	0.0011	0.1093	0.1309	0.0296	0.0019	0.1125	0.0187	0.0036	0.0053	0.0032	0.0012	0.0326	0.0194	0.0316	0.0683	0.0166	0.0993	0.0013
7	rs17161520	32817466	0.98	0.255415240389183	0.89	0.325204496311925	0.015328826661098	7.58253535419935e-05	0.0204	0.0171	0.0197	0.0054	0.1657	0.0049	0.0033	0.073	0.0011	0.1093	0.1309	0.0296	0.002	0.1125	0.0186	0.0037	0.0052	0.0032	0.0012	0.0326	0.0194	0.0316	0.0683	0.0166	0.0993	0.0013
7	rs117783620	32817505	0.98	0.255415240389183	0.89	0.325204496311925	0.0152437412542546	7.58253535419935e-05	0.0204	0.0171	0.0197	0.0054	0.1657	0.0049	0.0033	0.073	0.0011	0.1093	0.1309	0.0296	0.002	0.1125	0.0186	0.0037	0.0052	0.0032	0.0012	0.0326	0.0194	0.0316	0.0683	0.0166	0.0993	0.0013
7	rs10264317	32818184	0.98	0.255415240389183	0.89	0.325204496311925	0.0144731538698082	7.58253535419935e-05	0.0204	0.0171	0.0197	0.0053	0.1657	0.0049	0.0033	0.0729	0.0011	0.1093	0.1309	0.0296	0.002	0.1126	0.0186	0.0037	0.0052	0.0032	0.0012	0.0326	0.0194	0.0316	0.0684	0.0166	0.0993	0.0013
7	rs117294396	32821667	0.98	0.255415240389183	0.89	0.325204496311925	0.013491081927101	7.40245046014033e-05	0.0205	0.0171	0.0197	0.0053	0.1656	0.0049	0.0033	0.0729	0.0011	0.1094	0.1308	0.0296	0.002	0.1126	0.0185	0.0037	0.0052	0.0031	0.0012	0.0326	0.0194	0.0315	0.0685	0.0166	0.0992	0.0013
7	rs10951356	32824632	0.98	0.255415240389183	0.89	0.325204496311925	0.0130253585088331	7.95036901696963e-05	0.0205	0.0171	0.0197	0.0053	0.1656	0.0049	0.0033	0.0729	0.0011	0.1094	0.1309	0.0297	0.002	0.1126	0.0184	0.0037	0.0052	0.0031	0.0012	0.0325	0.0194	0.0315	0.0686	0.0167	0.0992	0.0013
7	rs10263892	32825181	0.98	0.255415240389183	0.89	0.325204496311925	0.0126085593562763	8.13813814392929e-05	0.0205	0.0171	0.0197	0.0053	0.1655	0.0049	0.0033	0.0729	0.0011	0.1094	0.1309	0.0297	0.002	0.1126	0.0184	0.0037	0.0052	0.0031	0.0012	0.0325	0.0194	0.0315	0.0686	0.0167	0.0991	0.0013
7	rs4723212	32829130	0.98	0.255415240389183	0.89	0.325204496311925	0.0131644322172015	0.0001059553972208	0.0205	0.017	0.0196	0.0053	0.1655	0.0049	0.0033	0.0729	0.0011	0.1095	0.1307	0.0302	0.002	0.1125	0.0184	0.0038	0.0052	0.0031	0.0012	0.0326	0.0194	0.0315	0.0686	0.0167	0.099	0.0013
7	rs7793455	32834161	0.98	0.255415240389183	0.89	0.325204496311925	0.012076355561601	0.000117331328150939	0.0207	0.017	0.0196	0.0053	0.1656	0.0049	0.0033	0.0728	0.0011	0.1095	0.1307	0.0302	0.002	0.1128	0.0184	0.0038	0.0051	0.003	0.0012	0.0323	0.0194	0.0315	0.0686	0.0167	0.0991	0.0012
7	rs62465277	32836107	0.98	0.255415240389183	0.89	0.325204496311925	0.0109019274344266	9.9454171276392e-05	0.0207	0.017	0.0196	0.0053	0.1655	0.005	0.0033	0.0728	0.0011	0.1095	0.1307	0.0302	0.002	0.1128	0.0184	0.0038	0.0051	0.003	0.0013	0.0323	0.0194	0.0315	0.0686	0.0167	0.099	0.0012
7	rs7791339	32838653	0.98	0.255415240389183	0.89	0.325204496311925	0.0110403493717272	0.000119688412146044	0.0207	0.017	0.0196	0.0053	0.1655	0.005	0.0033	0.0728	0.0011	0.1096	0.1306	0.0302	0.002	0.1128	0.0184	0.0038	0.0051	0.003	0.0013	0.0323	0.0194	0.0314	0.0686	0.0167	0.099	0.0012
7	rs10435022	32845987	0.98	0.255415240389183	0.89	0.325204496311925	0.00967890522138607	0.000117331328150939	0.0207	0.0169	0.0196	0.0053	0.1655	0.0051	0.0034	0.0727	0.0011	0.1096	0.1307	0.0303	0.002	0.1128	0.0185	0.0038	0.0052	0.0028	0.0012	0.0323	0.0194	0.0314	0.0687	0.0167	0.0992	0.0011
7	rs11980861	32855617	0.98	0.255415240389183	0.89	0.325204496311925	0.0111464312328778	9.9454171276392e-05	0.0206	0.017	0.0196	0.0053	0.1656	0.0051	0.0033	0.0727	0.0011	0.1096	0.1308	0.0303	0.002	0.1128	0.0185	0.0038	0.0051	0.0028	0.0012	0.0323	0.0194	0.0314	0.0686	0.0167	0.0991	0.0011
7	rs57769699	32862288	0.98	0.255415240389183	0.89	0.325204496311925	0.0159855091599999	0.00028993304918209	0.0209	0.0171	0.02	0.0054	0.1649	0.005	0.0033	0.0723	0.0011	0.1101	0.1312	0.0304	0.002	0.1126	0.0186	0.0035	0.0049	0.0023	0.0013	0.0325	0.0194	0.0312	0.0692	0.0168	0.0987	0.001
7	rs10265662	32873271	0.98	0.255415240389183	0.88	0.363814363818289	0.0180638229604522	0.000344234037075963	0.021	0.0171	0.0201	0.0054	0.1647	0.005	0.0033	0.0723	0.0011	0.1101	0.1313	0.0304	0.002	0.1126	0.0186	0.0035	0.0049	0.0021	0.0014	0.0325	0.0195	0.0312	0.0694	0.0169	0.0986	9e-04
7	rs4723219	32885863	0.98	0.255415240389183	0.88	0.363814363818289	0.0217292478835821	0.00041367698174977	0.0212	0.0171	0.0202	0.0054	0.1645	0.005	0.0033	0.0722	0.0011	0.1101	0.1314	0.0304	0.002	0.1125	0.0187	0.0034	0.0048	0.002	0.0014	0.0324	0.0195	0.0311	0.0695	0.017	0.0985	9e-04
7	rs4563788	32886989	0.98	0.255415240389183	0.88	0.363814363818289	0.0216468637463493	0.000403991341377839	0.0211	0.0171	0.0202	0.0054	0.1645	0.005	0.0033	0.0722	0.0011	0.1101	0.1314	0.0304	0.002	0.1125	0.0187	0.0034	0.0048	0.002	0.0014	0.0325	0.0195	0.0311	0.0695	0.017	0.0985	9e-04
7	rs1817049	32892867	0.98	0.255415240389183	0.88	0.363814363818289	0.0181601968661478	0.000824344906932081	0.0209	0.0169	0.0202	0.0053	0.1643	0.005	0.0032	0.0716	0.001	0.1099	0.1316	0.0305	0.0019	0.1133	0.0191	0.0033	0.0047	0.0019	0.0014	0.0325	0.0193	0.0308	0.0698	0.0171	0.0992	8e-04
7	rs117866606	32905117	0.98	0.255415240389183	0.88	0.363814363818289	0.0196171752585638	0.00127791160520924	0.0208	0.0167	0.0203	0.0053	0.1642	0.005	0.0032	0.0712	0.001	0.1097	0.1319	0.0306	0.0019	0.1135	0.0191	0.0033	0.0047	0.0018	0.0014	0.0323	0.0195	0.0308	0.07	0.0172	0.0994	8e-04
7	rs9639669	32913395	0.98	0.255415240389183	0.88	0.363814363818289	0.0209066081571323	0.00134374863744224	0.0207	0.0167	0.0204	0.0054	0.1641	0.005	0.0032	0.0711	0.001	0.1096	0.132	0.0307	0.0019	0.1136	0.0192	0.0033	0.0047	0.0018	0.0014	0.0323	0.0195	0.0308	0.07	0.0172	0.0995	8e-04
7	rs62467370	32929628	0.98	0.255415240389183	0.88	0.363814363818289	0.0208798777488184	0.00147096667397565	0.0208	0.0167	0.0204	0.0053	0.1641	0.005	0.0032	0.0711	0.001	0.1096	0.132	0.0306	0.0019	0.1136	0.0192	0.0033	0.0047	0.0018	0.0014	0.0323	0.0195	0.0308	0.0701	0.0172	0.0995	8e-04
7	rs7781666	32931951	0.98	0.255415240389183	0.88	0.363814363818289	0.0212653833146045	0.00151141186524608	0.0208	0.0167	0.0204	0.0053	0.1641	0.005	0.0032	0.0711	0.001	0.1095	0.1321	0.0306	0.0019	0.1136	0.0192	0.0033	0.0047	0.0017	0.0014	0.0323	0.0195	0.0308	0.0701	0.0172	0.0996	8e-04
7	rs76585867	32934161	0.98	0.255415240389183	0.88	0.363814363818289	0.0215647052946335	0.00145097423086392	0.0208	0.0167	0.0204	0.0054	0.1641	0.0051	0.0032	0.0711	0.001	0.1095	0.1321	0.0306	0.0019	0.1135	0.0192	0.0033	0.0047	0.0017	0.0014	0.0323	0.0195	0.0308	0.0701	0.0172	0.0995	8e-04
7	rs6462432	32935524	0.98	0.255415240389183	0.88	0.363814363818289	0.0205874733380368	0.00143113496793214	0.0208	0.0167	0.0204	0.0054	0.1641	0.0051	0.0032	0.0711	0.001	0.1095	0.1321	0.0306	0.0019	0.1135	0.0192	0.0033	0.0047	0.0017	0.0014	0.0323	0.0195	0.0308	0.07	0.0173	0.0995	8e-04
7	rs111364623	32938525	0.98	0.255415240389183	0.88	0.363814363818289	0.0200547947069748	0.00141144869127621	0.0208	0.0167	0.0204	0.0054	0.1642	0.0051	0.0032	0.071	0.001	0.1094	0.1321	0.0306	0.0019	0.1135	0.0192	0.0033	0.0047	0.0017	0.0014	0.0323	0.0195	0.0308	0.0701	0.0173	0.0995	8e-04
7	rs75227041	32954138	0.98	0.255415240389183	0.88	0.363814363818289	0.0218854792578804	0.00202108480483968	0.0209	0.0166	0.0206	0.0054	0.1638	0.0052	0.0033	0.0707	0.001	0.1093	0.1323	0.0308	0.0019	0.1134	0.0195	0.0035	0.0047	0.0017	0.0014	0.0321	0.0195	0.0307	0.0704	0.0174	0.0993	8e-04
7	rs28451862	32954434	0.98	0.255415240389183	0.88	0.363814363818289	0.0227829640619478	0.00206931501657165	0.0209	0.0166	0.0206	0.0054	0.1638	0.0052	0.0033	0.0707	0.001	0.1093	0.1323	0.0308	0.0019	0.1134	0.0195	0.0035	0.0047	0.0017	0.0015	0.0321	0.0195	0.0307	0.0704	0.0174	0.0993	8e-04
7	rs80204349	32958271	0.98	0.255415240389183	0.88	0.363814363818289	0.0233185573329532	0.00204512109275584	0.0209	0.0166	0.0207	0.0054	0.1637	0.0052	0.0033	0.0707	0.001	0.1093	0.1324	0.0308	0.0019	0.1133	0.0196	0.0035	0.0047	0.0016	0.0014	0.0321	0.0195	0.0306	0.0705	0.0174	0.0993	8e-04
7	rs12701265	32971236	0.98	0.255415240389183	0.88	0.363814363818289	0.0261327409782738	0.00188016945180384	0.0209	0.0166	0.0208	0.0055	0.1635	0.0052	0.0033	0.0706	0.001	0.1093	0.1326	0.0308	0.002	0.1133	0.0197	0.0035	0.0046	0.0016	0.0015	0.032	0.0194	0.0304	0.0706	0.0173	0.0993	8e-04
7	rs7790246	32976416	0.98	0.255415240389183	0.88	0.363814363818289	0.0312203460903616	0.00235891856504344	0.0209	0.0165	0.0208	0.0055	0.1635	0.0052	0.0033	0.0704	0.001	0.1091	0.1329	0.0312	0.0019	0.1131	0.0197	0.0034	0.0047	0.0015	0.0015	0.0321	0.0194	0.0301	0.0708	0.0174	0.099	8e-04
7	rs62467425	32980858	0.98	0.255415240389183	0.88	0.363814363818289	0.0306778848336918	0.0024114289454729	0.0209	0.0165	0.0207	0.0055	0.1636	0.0052	0.0033	0.0704	0.001	0.1091	0.1329	0.0312	0.0019	0.1131	0.02	0.0034	0.0047	0.0015	0.0015	0.0321	0.0194	0.0301	0.0707	0.0174	0.099	8e-04
7	rs117147391	32984999	0.98	0.255415240389183	0.88	0.363814363818289	0.0306427387949444	0.00231995385091221	0.0209	0.0165	0.0207	0.0055	0.1636	0.0052	0.0033	0.0704	0.001	0.1091	0.1329	0.0312	0.0019	0.1131	0.02	0.0034	0.0047	0.0015	0.0015	0.0321	0.0193	0.0301	0.0707	0.0174	0.099	8e-04
7	rs78169903	32989709	0.98	0.255415240389183	0.88	0.363814363818289	0.0305491545022428	0.00230704516604234	0.0209	0.0165	0.0207	0.0055	0.1636	0.0052	0.0033	0.0704	0.001	0.1091	0.1329	0.0312	0.0019	0.1131	0.02	0.0034	0.0047	0.0015	0.0015	0.0321	0.0193	0.0301	0.0707	0.0174	0.099	8e-04
7	rs2598305	32990172	0.98	0.255415240389183	0.88	0.363814363818289	0.0305374706210098	0.00229417623256253	0.0209	0.0165	0.0207	0.0055	0.1636	0.0052	0.0033	0.0704	0.001	0.1091	0.1329	0.0312	0.0019	0.1131	0.02	0.0034	0.0047	0.0015	0.0015	0.0321	0.0193	0.0301	0.0707	0.0174	0.099	8e-04
7	rs4723226	33003687	0.98	0.255415240389183	0.88	0.363814363818289	0.0371937059098554	0.00245123031379081	0.0209	0.0164	0.0209	0.0056	0.1635	0.0052	0.0034	0.0701	0.001	0.1089	0.1332	0.0313	0.002	0.1131	0.02	0.0034	0.0047	0.0015	0.0016	0.0321	0.0193	0.0301	0.0707	0.0175	0.0988	8e-04
7	rs71532547	33012673	0.98	0.255415240389183	0.88	0.363814363818289	0.0457129210061879	0.00239824158174688	0.021	0.0163	0.0211	0.0056	0.1629	0.0053	0.0035	0.0696	0.001	0.1089	0.1338	0.0316	0.002	0.1129	0.0202	0.0034	0.0047	0.0015	0.0016	0.0321	0.019	0.0302	0.0704	0.0175	0.099	8e-04
7	rs3750113	33014770	0.98	0.255415240389183	0.86	0.450156947394433	0.0439903529569131	0.00272577050818129	0.021	0.0162	0.0212	0.0056	0.1628	0.0053	0.0034	0.0695	0.001	0.1088	0.1339	0.0316	0.002	0.1129	0.0202	0.0033	0.0047	0.0014	0.0016	0.0321	0.0189	0.0302	0.0704	0.0175	0.099	9e-04
7	rs118076591	33016142	0.98	0.255415240389183	0.85	0.498060230126391	0.0436302839286051	0.00273991852739317	0.0211	0.0162	0.0213	0.0056	0.1627	0.0053	0.0034	0.0695	0.001	0.1087	0.1339	0.0316	0.0021	0.1127	0.0203	0.0034	0.0047	0.0015	0.0016	0.0323	0.0189	0.0301	0.0703	0.0175	0.0989	9e-04
7	rs2392177	33022118	0.98	0.255415240389183	0.85	0.498060230126391	0.0486954721057947	0.0036461613780984	0.0212	0.0161	0.0216	0.0057	0.1624	0.0053	0.0034	0.0693	0.001	0.1084	0.1341	0.0317	0.0021	0.1127	0.0205	0.0034	0.0047	0.0015	0.0016	0.0324	0.0188	0.0302	0.0703	0.0175	0.0988	9e-04
7	rs2893449	33026378	0.98	0.255415240389183	0.85	0.498060230126391	0.0475917866756997	0.00435936825361986	0.0213	0.0161	0.0218	0.0057	0.1621	0.0053	0.0035	0.0691	0.0011	0.1082	0.1342	0.0317	0.0021	0.1127	0.0207	0.0035	0.0047	0.0015	0.0016	0.0325	0.0187	0.0302	0.0704	0.0175	0.0987	0.001
7	rs150348129	33028165	0.98	0.255415240389183	0.86	0.450156947394433	0.0468497784543252	0.00514151570516463	0.0216	0.0159	0.022	0.0057	0.1617	0.0053	0.0035	0.0688	0.0011	0.1079	0.1343	0.0319	0.0021	0.1128	0.0209	0.0036	0.0046	0.0015	0.0016	0.0325	0.0186	0.0302	0.0704	0.0175	0.0986	0.001
7	rs59428480	33028566	0.98	0.255415240389183	0.85	0.498060230126391	0.0489700265771862	0.00522152476761984	0.0216	0.0159	0.022	0.0057	0.1616	0.0053	0.0035	0.0687	0.0011	0.1079	0.1343	0.0319	0.0021	0.1128	0.021	0.0036	0.0046	0.0015	0.0016	0.0326	0.0186	0.0302	0.0704	0.0175	0.0986	0.001
7	rs16881927	33042691	0.97	0.285396128624663	0.84	0.549223467132668	0.031362958328456	0.00815540662371612	0.0224	0.0155	0.0226	0.0056	0.1608	0.0054	0.0036	0.0676	0.0011	0.1071	0.1346	0.0323	0.0023	0.1137	0.0211	0.0039	0.0045	0.0014	0.0017	0.0323	0.0186	0.0301	0.0706	0.0179	0.0978	0.0011
7	rs79856031	33050001	0.97	0.285396128624663	0.83	0.603719568470427	0.0307482619461582	0.00923135296761053	0.0225	0.0155	0.0227	0.0056	0.1608	0.0054	0.0036	0.0675	0.0011	0.1069	0.1347	0.0324	0.0023	0.1137	0.0211	0.0039	0.0046	0.0015	0.0018	0.0322	0.0186	0.0301	0.0705	0.0179	0.0979	0.0011
7	rs67608094	33050658	0.97	0.285396128624663	0.83	0.603719568470427	0.0318657023881086	0.00835992632533204	0.0225	0.0155	0.0227	0.0056	0.1608	0.0054	0.0036	0.0675	0.0011	0.1069	0.1347	0.0324	0.0024	0.1137	0.0211	0.0039	0.0046	0.0015	0.0018	0.0322	0.0186	0.0301	0.0705	0.0179	0.0979	0.0011
7	rs75635878	33057508	0.97	0.285396128624663	0.83	0.603719568470427	0.0311018509683235	0.00818082769224919	0.0225	0.0154	0.0227	0.0056	0.1608	0.0054	0.0036	0.0674	0.0011	0.1068	0.1347	0.0324	0.0024	0.1137	0.0211	0.0039	0.0046	0.0015	0.0018	0.0322	0.0186	0.0301	0.0705	0.0179	0.098	0.0011
7	rs17470792	33067494	0.97	0.285396128624663	0.83	0.603719568470427	0.0310072826389719	0.00818082769224919	0.0225	0.0154	0.0227	0.0056	0.1608	0.0054	0.0036	0.0675	0.0011	0.1068	0.1347	0.0324	0.0024	0.1136	0.0211	0.0039	0.0046	0.0014	0.0018	0.0322	0.0186	0.0301	0.0705	0.0179	0.0979	0.0011
7	rs2049758	33074691	0.97	0.285396128624663	0.83	0.603719568470427	0.0297388546950835	0.00805413359388956	0.0226	0.0155	0.0227	0.0055	0.1609	0.0053	0.0036	0.0674	0.0011	0.1068	0.1347	0.0324	0.0024	0.1137	0.0211	0.0039	0.0046	0.0014	0.0018	0.0321	0.0186	0.0301	0.0707	0.0178	0.0979	0.0011
7	rs17170223	33075573	0.97	0.285396128624663	0.83	0.603719568470427	0.0285742874880296	0.0084114672849878	0.0226	0.0154	0.0227	0.0055	0.1609	0.0053	0.0036	0.0673	0.0011	0.1068	0.1347	0.0324	0.0024	0.1137	0.0211	0.0039	0.0046	0.0015	0.0018	0.0321	0.0186	0.0301	0.0707	0.0178	0.0979	0.0011
7	rs1609410	33079635	0.97	0.285396128624663	0.83	0.603719568470427	0.0270007511429641	0.00856707623870616	0.0226	0.0154	0.0227	0.0055	0.161	0.0053	0.0036	0.0673	0.0011	0.1068	0.1347	0.0324	0.0024	0.1137	0.0211	0.0039	0.0046	0.0015	0.0018	0.0321	0.0186	0.0301	0.0707	0.0178	0.0979	0.0011
7	rs17170264	33081533	0.97	0.285396128624663	0.83	0.603719568470427	0.0267339749997502	0.00721990081902487	0.0226	0.0154	0.0227	0.0055	0.1609	0.0053	0.0036	0.0673	0.0011	0.1068	0.1346	0.0324	0.0024	0.1136	0.0211	0.0039	0.0049	0.0015	0.0018	0.0321	0.0186	0.03	0.0706	0.0178	0.098	0.0011
7	rs28473079	33095443	0.97	0.285396128624663	0.83	0.603719568470427	0.0265007665104762	0.00724375751520087	0.0226	0.0154	0.0227	0.0055	0.1609	0.0053	0.0036	0.0673	0.0011	0.1068	0.1346	0.0324	0.0024	0.1137	0.0211	0.0039	0.0049	0.0015	0.0018	0.032	0.0186	0.03	0.0706	0.0178	0.098	0.0011
7	rs7802256	33111950	0.97	0.285396128624663	0.83	0.603719568470427	0.0250302175136117	0.00760655170616494	0.0226	0.0154	0.0227	0.0055	0.161	0.0053	0.0036	0.0672	0.0011	0.1068	0.1346	0.0324	0.0024	0.1136	0.0211	0.0039	0.0049	0.0015	0.0018	0.032	0.0186	0.0301	0.0706	0.0178	0.098	0.0011
7	rs117318502	33119387	0.97	0.285396128624663	0.83	0.603719568470427	0.0219685171752525	0.0108709810997111	0.0227	0.0153	0.0229	0.0055	0.1615	0.0053	0.0036	0.0664	0.0011	0.1069	0.1345	0.0325	0.0023	0.1132	0.0214	0.004	0.0048	0.0015	0.0018	0.032	0.0185	0.0302	0.0706	0.0179	0.0979	0.0012
7	rs117560650	33119749	0.97	0.285396128624663	0.82	0.661616834019215	0.0220888615477261	0.010959521571443	0.0227	0.0153	0.0229	0.0055	0.1616	0.0053	0.0036	0.0663	0.0011	0.1069	0.1345	0.0326	0.0023	0.1132	0.0214	0.004	0.0048	0.0015	0.0018	0.032	0.0185	0.0302	0.0706	0.0179	0.0979	0.0012
7	rs13238052	33133384	0.97	0.285396128624663	0.82	0.661616834019215	0.0222469509698076	0.0154253086006933	0.0228	0.0154	0.0231	0.0055	0.1618	0.0052	0.0037	0.0655	0.0011	0.107	0.1342	0.0327	0.0023	0.1126	0.0216	0.0041	0.0048	0.0016	0.0019	0.032	0.0185	0.0304	0.0705	0.018	0.098	0.0012
7	rs78315405	33138280	0.97	0.285396128624663	0.82	0.661616834019215	0.0224339801411519	0.0157430382817303	0.0228	0.0154	0.0231	0.0055	0.1618	0.0052	0.0037	0.0655	0.0011	0.107	0.1342	0.0328	0.0024	0.1126	0.0216	0.0041	0.0048	0.0016	0.0019	0.032	0.0184	0.0304	0.0705	0.018	0.098	0.0012
7	rs73093582	33139853	0.97	0.285396128624663	0.82	0.661616834019215	0.0215738228765015	0.0161357336318064	0.0228	0.0154	0.0231	0.0055	0.1618	0.0052	0.0037	0.0655	0.0011	0.1071	0.1342	0.0328	0.0024	0.1126	0.0216	0.004	0.0047	0.0016	0.0019	0.032	0.0185	0.0304	0.0704	0.018	0.098	0.0012
7	rs6964595	33141304	0.97	0.285396128624663	0.82	0.661616834019215	0.0210854439605493	0.0161716706283746	0.0228	0.0154	0.0231	0.0055	0.1618	0.0052	0.0037	0.0655	0.0011	0.1071	0.1342	0.0328	0.0024	0.1127	0.0216	0.004	0.0047	0.0016	0.0019	0.032	0.0185	0.0305	0.0704	0.018	0.098	0.0012
7	rs117922812	33143589	0.97	0.285396128624663	0.82	0.661616834019215	0.0199167472332693	0.0168987013667234	0.0228	0.0154	0.0231	0.0055	0.1618	0.0052	0.0037	0.0655	0.0011	0.1071	0.1342	0.0328	0.0024	0.1127	0.0216	0.004	0.0047	0.0016	0.0019	0.032	0.0185	0.0305	0.0704	0.018	0.098	0.0012
7	rs56125367	33148261	0.97	0.285396128624663	0.83	0.603719568470427	0.018410900383935	0.0187850094271995	0.0228	0.0154	0.0231	0.0055	0.1618	0.0052	0.0037	0.0655	0.0011	0.1071	0.1342	0.0328	0.0024	0.1126	0.0216	0.0041	0.0047	0.0016	0.0019	0.032	0.0184	0.0305	0.0704	0.018	0.098	0.0012
7	rs73095309	33154958	0.97	0.285396128624663	0.83	0.603719568470427	0.0331472294123912	0.0434218664604836	0.0231	0.0151	0.0238	0.0056	0.1605	0.0053	0.0038	0.064	0.0013	0.1067	0.1339	0.0338	0.0026	0.1112	0.0221	0.0044	0.0046	0.0019	0.002	0.032	0.0179	0.0315	0.071	0.0179	0.0982	0.0013
7	rs117487505	33163514	0.96	0.3177447436144	0.83	0.603719568470427	0.0344389267204083	0.0612017715002894	0.0234	0.0149	0.0242	0.0056	0.1596	0.0054	0.0038	0.0635	0.0014	0.1069	0.1335	0.034	0.0028	0.1103	0.0225	0.0046	0.0045	0.002	0.002	0.0319	0.0178	0.032	0.0714	0.0178	0.0981	0.0014
7	rs61007212	33179996	0.96	0.3177447436144	0.83	0.603719568470427	0.0371267176002084	0.066618092830441	0.0234	0.0149	0.0243	0.0056	0.1596	0.0054	0.0038	0.0634	0.0014	0.107	0.1335	0.034	0.0028	0.1101	0.0226	0.0046	0.0045	0.0021	0.002	0.0319	0.0178	0.0321	0.0713	0.0179	0.0981	0.0014
7	rs17169840	33186737	0.96	0.3177447436144	0.83	0.603719568470427	0.0394654667140335	0.0661364665177148	0.0234	0.0149	0.0243	0.0056	0.1595	0.0054	0.0038	0.0634	0.0014	0.1071	0.1337	0.034	0.0029	0.11	0.0226	0.0046	0.0045	0.0021	0.002	0.0319	0.0178	0.0321	0.0712	0.0179	0.0981	0.0014
7	rs1362368	33197232	0.96	0.3177447436144	0.83	0.603719568470427	0.0432573569054551	0.0689082558075355	0.0235	0.0149	0.0243	0.0055	0.1596	0.0054	0.0038	0.0634	0.0014	0.1073	0.1338	0.034	0.0028	0.1099	0.0227	0.0046	0.0045	0.0021	0.002	0.0318	0.0177	0.0321	0.0712	0.0178	0.0981	0.0014
7	rs4720109	33197613	0.96	0.3177447436144	0.83	0.603719568470427	0.0433913588179891	0.0689082558075355	0.0235	0.0149	0.0243	0.0055	0.1596	0.0054	0.0038	0.0634	0.0014	0.1073	0.1338	0.034	0.0028	0.1099	0.0227	0.0046	0.0045	0.0021	0.002	0.0318	0.0177	0.0321	0.0712	0.0178	0.0981	0.0014
7	rs1009355	33218763	0.96	0.3177447436144	0.83	0.603719568470427	0.0471487878319078	0.0727249699591535	0.0235	0.0149	0.0243	0.0055	0.1595	0.0054	0.0038	0.0634	0.0014	0.1073	0.1338	0.0341	0.0028	0.1098	0.0227	0.0046	0.0045	0.0021	0.002	0.0318	0.0176	0.0322	0.0712	0.0178	0.0982	0.0014
7	rs117251158	33221076	0.96	0.3177447436144	0.83	0.603719568470427	0.0456357470426201	0.0727964518298534	0.0235	0.0149	0.0243	0.0055	0.1595	0.0054	0.0038	0.0633	0.0014	0.1073	0.1338	0.0341	0.0028	0.1098	0.0227	0.0046	0.0045	0.0021	0.002	0.0318	0.0176	0.0322	0.0711	0.0178	0.0982	0.0014
7	rs964707	33236298	0.96	0.3177447436144	0.83	0.603719568470427	0.0443675747175744	0.0730110712971125	0.0235	0.0149	0.0243	0.0055	0.1594	0.0055	0.0039	0.0633	0.0014	0.1073	0.1338	0.0341	0.0028	0.1096	0.0228	0.0046	0.0045	0.0022	0.002	0.0319	0.0176	0.0322	0.071	0.0178	0.0982	0.0015
7	rs6965715	33246454	0.96	0.3177447436144	0.83	0.603719568470427	0.0424005666927701	0.0722966879026286	0.0235	0.0149	0.0242	0.0055	0.1594	0.0055	0.0039	0.0633	0.0014	0.1073	0.1339	0.0341	0.0028	0.1096	0.0228	0.0046	0.0045	0.0022	0.002	0.0319	0.0176	0.0322	0.071	0.0178	0.0982	0.0015
7	rs77682716	33254030	0.96	0.3177447436144	0.83	0.603719568470427	0.0406079284438485	0.0722254091778441	0.0235	0.0149	0.0242	0.0055	0.1594	0.0054	0.0039	0.0633	0.0013	0.1073	0.134	0.0341	0.0028	0.1095	0.0229	0.0046	0.0045	0.0022	0.002	0.0319	0.0176	0.0322	0.071	0.0178	0.0983	0.0015
7	rs78463754	33261993	0.96	0.3177447436144	0.83	0.603719568470427	0.0401256449136697	0.0719405849697624	0.0235	0.0149	0.0242	0.0055	0.1594	0.0054	0.0039	0.0633	0.0013	0.1073	0.134	0.0341	0.0028	0.1094	0.0229	0.0046	0.0045	0.0022	0.002	0.0319	0.0176	0.0322	0.071	0.0177	0.0983	0.0015
7	rs75544519	33280884	0.96	0.3177447436144	0.83	0.603719568470427	0.0378410551349653	0.0693281128621609	0.0235	0.0149	0.0241	0.0055	0.1593	0.0055	0.004	0.0633	0.0012	0.1073	0.1341	0.0342	0.0029	0.1093	0.0229	0.0047	0.0045	0.0022	0.002	0.0319	0.0176	0.0322	0.071	0.0176	0.0983	0.0015
7	rs7793096	33282577	0.96	0.3177447436144	0.83	0.603719568470427	0.0383590319460993	0.068838382882819	0.0235	0.0149	0.0241	0.0055	0.1593	0.0055	0.004	0.0633	0.0012	0.1074	0.1341	0.0341	0.0029	0.1093	0.023	0.0047	0.0045	0.0022	0.002	0.0319	0.0176	0.0322	0.071	0.0176	0.0983	0.0015
7	rs78263145	33291131	0.96	0.3177447436144	0.83	0.603719568470427	0.0375433941867155	0.0684894613515642	0.0235	0.0149	0.0241	0.0055	0.1593	0.0055	0.004	0.0633	0.0012	0.1073	0.1341	0.0341	0.0029	0.1093	0.023	0.0047	0.0045	0.0022	0.002	0.032	0.0176	0.0322	0.071	0.0176	0.0983	0.0015
7	rs73309328	33306989	0.96	0.3177447436144	0.83	0.603719568470427	0.0353494779265607	0.0698895715461525	0.0235	0.0149	0.0241	0.0055	0.1593	0.0055	0.004	0.0632	0.0012	0.1073	0.134	0.0342	0.0029	0.1093	0.023	0.0046	0.0045	0.0023	0.002	0.032	0.0176	0.0323	0.0711	0.0176	0.0983	0.0015
7	rs7778657	33307831	0.96	0.3177447436144	0.83	0.603719568470427	0.0344262199965435	0.0684197657324233	0.0235	0.0149	0.024	0.0055	0.1593	0.0055	0.004	0.0632	0.0012	0.1073	0.134	0.0342	0.0029	0.1093	0.023	0.0046	0.0045	0.0023	0.002	0.032	0.0176	0.0323	0.0711	0.0176	0.0983	0.0015
7	rs17170167	33328636	0.96	0.3177447436144	0.83	0.603719568470427	0.0341854125548751	0.0736564921435649	0.0235	0.0149	0.0241	0.0055	0.1592	0.0055	0.0039	0.0632	0.0012	0.1073	0.134	0.0342	0.0029	0.1093	0.023	0.0046	0.0045	0.0023	0.002	0.0319	0.0176	0.0323	0.0712	0.0177	0.0982	0.0015
7	rs10268593	33333163	0.96	0.3177447436144	0.83	0.603719568470427	0.0340465357718076	0.0735846631205434	0.0235	0.0149	0.0241	0.0055	0.1592	0.0055	0.0039	0.0632	0.0012	0.1073	0.134	0.0342	0.0029	0.1093	0.023	0.0046	0.0045	0.0023	0.002	0.0319	0.0176	0.0323	0.0712	0.0177	0.0982	0.0015
7	rs13240939	33339742	0.96	0.3177447436144	0.83	0.603719568470427	0.0338326827118673	0.0736564921435649	0.0235	0.0149	0.0241	0.0055	0.1592	0.0055	0.0039	0.0632	0.0012	0.1073	0.134	0.0342	0.0029	0.1093	0.023	0.0046	0.0045	0.0023	0.002	0.0319	0.0176	0.0323	0.0712	0.0177	0.0982	0.0015
7	rs73313148	33364424	0.96	0.3177447436144	0.82	0.661616834019215	0.0336948077210743	0.086585931532156	0.0236	0.0148	0.0242	0.0055	0.1589	0.0056	0.004	0.0631	0.0013	0.1073	0.1336	0.0345	0.003	0.1092	0.0232	0.0047	0.0046	0.0024	0.0021	0.0317	0.0175	0.0323	0.071	0.0178	0.0979	0.0016
7	rs77837594	33374012	0.96	0.3177447436144	0.82	0.661616834019215	0.0334700408681751	0.0924949556582326	0.0236	0.0148	0.0243	0.0055	0.1587	0.0057	0.0041	0.0631	0.0013	0.107	0.1335	0.0346	0.003	0.1092	0.0233	0.0047	0.0046	0.0024	0.0021	0.0317	0.0175	0.0323	0.071	0.0179	0.0978	0.0016
7	rs111294312	33375670	0.96	0.3177447436144	0.82	0.661616834019215	0.033134857214705	0.0935211853224141	0.0236	0.0148	0.0244	0.0055	0.1587	0.0057	0.0041	0.0631	0.0013	0.107	0.1334	0.0346	0.003	0.1092	0.0233	0.0048	0.0046	0.0024	0.0021	0.0317	0.0175	0.0323	0.071	0.0179	0.0978	0.0017
7	rs10231297	33385529	0.96	0.3177447436144	0.82	0.661616834019215	0.0332587245196202	0.100340444929132	0.0236	0.0148	0.0245	0.0055	0.1585	0.0058	0.0041	0.063	0.0013	0.1066	0.1333	0.0346	0.0031	0.1092	0.0233	0.0048	0.0046	0.0025	0.0022	0.0316	0.0174	0.0324	0.0709	0.018	0.0978	0.0017
7	rs11773504	33388713	0.96	0.3177447436144	0.82	0.661616834019215	0.0346809757111016	0.101563281012399	0.0237	0.0149	0.0245	0.0055	0.1585	0.0058	0.0042	0.063	0.0013	0.1065	0.1333	0.0346	0.0031	0.1092	0.0233	0.0048	0.0046	0.0025	0.0022	0.0316	0.0174	0.0324	0.0709	0.0181	0.0978	0.0017
7	rs74867661	33392848	0.96	0.3177447436144	0.82	0.661616834019215	0.0349113756578753	0.101890344209039	0.0237	0.0149	0.0245	0.0055	0.1585	0.0058	0.0042	0.063	0.0013	0.1065	0.1333	0.0347	0.0031	0.1092	0.0233	0.0048	0.0046	0.0025	0.0022	0.0316	0.0174	0.0324	0.0709	0.0181	0.0978	0.0017
7	rs140327714	33401896	0.96	0.3177447436144	0.82	0.661616834019215	0.0355050106124001	0.103202680493299	0.0237	0.0149	0.0245	0.0055	0.1585	0.0058	0.0042	0.063	0.0013	0.1065	0.1333	0.0347	0.0031	0.1092	0.0233	0.0048	0.0046	0.0025	0.0022	0.0316	0.0174	0.0324	0.0709	0.0181	0.0978	0.0017
7	rs73101672	33406629	0.96	0.3177447436144	0.82	0.661616834019215	0.0365673111621212	0.102217816294726	0.0237	0.0149	0.0245	0.0055	0.1584	0.0058	0.0042	0.063	0.0013	0.1065	0.1333	0.0347	0.0031	0.1092	0.0233	0.0048	0.0046	0.0025	0.0022	0.0316	0.0174	0.0324	0.0709	0.0181	0.0978	0.0017
7	rs191814955	33421173	0.96	0.3177447436144	0.82	0.661616834019215	0.039647315360659	0.109777077185642	0.0237	0.0149	0.0246	0.0055	0.1584	0.0058	0.0042	0.063	0.0014	0.1064	0.1333	0.0347	0.0032	0.1088	0.0233	0.0049	0.0047	0.0025	0.0022	0.0316	0.0174	0.0324	0.0708	0.0182	0.0978	0.0017
7	rs13246987	33424178	0.96	0.3177447436144	0.82	0.661616834019215	0.0401680400956331	0.110282765224137	0.0237	0.0149	0.0246	0.0055	0.1584	0.0058	0.0041	0.063	0.0014	0.1064	0.1333	0.0348	0.0032	0.1088	0.0233	0.0048	0.0047	0.0025	0.0022	0.0317	0.0174	0.0324	0.0708	0.0182	0.0978	0.0017
7	rs79825247	33432443	0.96	0.3177447436144	0.82	0.661616834019215	0.0407362552958357	0.111720374833512	0.0237	0.0149	0.0246	0.0055	0.1584	0.0058	0.0041	0.0629	0.0014	0.1064	0.1333	0.0348	0.0032	0.1088	0.0233	0.0048	0.0047	0.0025	0.0022	0.0317	0.0174	0.0324	0.0708	0.0182	0.0978	0.0018
7	rs6977744	33453281	0.96	0.3177447436144	0.82	0.661616834019215	0.046614628811291	0.130591867625126	0.0237	0.0149	0.0247	0.0055	0.1583	0.0058	0.0041	0.0629	0.0015	0.1063	0.1332	0.0349	0.0035	0.1082	0.0234	0.0049	0.0047	0.0026	0.0022	0.0316	0.0174	0.0325	0.0707	0.0184	0.0977	0.0018
7	rs6462477	33456293	0.96	0.3177447436144	0.82	0.661616834019215	0.0541438100197434	0.142098864716705	0.0237	0.0149	0.0249	0.0056	0.1582	0.0059	0.0041	0.0627	0.0015	0.1061	0.1331	0.035	0.0035	0.108	0.0235	0.0049	0.0047	0.0026	0.0023	0.0316	0.0173	0.0325	0.0707	0.0185	0.0976	0.0018
7	rs34711685	33461629	0.96	0.3177447436144	0.82	0.661616834019215	0.0527877684908237	0.144051042137703	0.0237	0.0149	0.0249	0.0056	0.1582	0.0059	0.0041	0.0627	0.0015	0.1061	0.1331	0.035	0.0035	0.108	0.0235	0.0049	0.0047	0.0026	0.0023	0.0316	0.0173	0.0325	0.0707	0.0185	0.0976	0.0018
7	rs79074932	33480161	0.96	0.3177447436144	0.82	0.661616834019215	0.0489214999984772	0.153859779379064	0.0238	0.0149	0.025	0.0055	0.158	0.0059	0.0041	0.0627	0.0016	0.106	0.1331	0.0351	0.0035	0.108	0.0235	0.0049	0.0047	0.0026	0.0023	0.0315	0.0172	0.0326	0.0707	0.0186	0.0977	0.0019
7	rs10486532	33480364	0.96	0.3177447436144	0.82	0.661616834019215	0.0486149191804967	0.154528282011522	0.0238	0.0149	0.025	0.0055	0.158	0.0059	0.0041	0.0627	0.0016	0.106	0.133	0.0351	0.0035	0.108	0.0235	0.0049	0.0047	0.0026	0.0023	0.0315	0.0172	0.0326	0.0707	0.0186	0.0977	0.0019
7	rs75803442	33484094	0.96	0.3177447436144	0.82	0.661616834019215	0.0477825032009291	0.155964265666792	0.0238	0.0149	0.025	0.0055	0.158	0.0059	0.0042	0.0627	0.0016	0.106	0.133	0.0351	0.0035	0.108	0.0235	0.0049	0.0047	0.0026	0.0023	0.0315	0.0172	0.0326	0.0707	0.0186	0.0977	0.0019
7	rs117507214	33492688	0.96	0.3177447436144	0.82	0.661616834019215	0.0471487878319078	0.157886255595879	0.0238	0.0149	0.025	0.0055	0.158	0.0059	0.0042	0.0627	0.0016	0.106	0.133	0.0351	0.0035	0.108	0.0235	0.0049	0.0047	0.0026	0.0023	0.0315	0.0172	0.0326	0.0707	0.0186	0.0977	0.0019
7	rs117742456	33495224	0.96	0.3177447436144	0.82	0.661616834019215	0.0468969047319655	0.157116455162201	0.0238	0.0149	0.025	0.0055	0.1579	0.0059	0.0042	0.0626	0.0016	0.106	0.133	0.0351	0.0036	0.108	0.0235	0.0049	0.0047	0.0026	0.0023	0.0315	0.0172	0.0326	0.0707	0.0186	0.0977	0.0019
7	rs73103575	33502017	0.95	0.352537935866182	0.82	0.661616834019215	0.0455586617022624	0.159526511096453	0.0238	0.0149	0.025	0.0056	0.1575	0.006	0.0042	0.0626	0.0016	0.1057	0.133	0.0351	0.0036	0.1081	0.0235	0.005	0.0048	0.0027	0.0023	0.0315	0.0171	0.0327	0.0707	0.0186	0.0977	0.0019
7	rs4510745	33506733	0.95	0.352537935866182	0.82	0.661616834019215	0.0461622796974381	0.159140027848149	0.0238	0.0149	0.025	0.0056	0.1574	0.006	0.0043	0.0625	0.0016	0.1056	0.1329	0.0351	0.0036	0.1081	0.0235	0.0051	0.0048	0.0027	0.0023	0.0315	0.0171	0.0327	0.0708	0.0186	0.0978	0.0019
7	rs4391315	33510259	0.95	0.352537935866182	0.82	0.661616834019215	0.0463179239569251	0.164092450458626	0.0239	0.0149	0.0251	0.0057	0.157	0.0061	0.0043	0.0623	0.0016	0.1054	0.133	0.0351	0.0037	0.108	0.0235	0.0052	0.0048	0.0027	0.0024	0.0315	0.0171	0.0328	0.0708	0.0187	0.0978	0.0019
7	rs76636822	33511100	0.95	0.352537935866182	0.82	0.661616834019215	0.0460535403047473	0.164874148879263	0.0239	0.0149	0.0251	0.0057	0.157	0.0061	0.0043	0.0623	0.0017	0.1054	0.133	0.0351	0.0037	0.108	0.0235	0.0052	0.0048	0.0027	0.0024	0.0315	0.0171	0.0328	0.0708	0.0187	0.0978	0.0019
7	rs10486535	33512729	0.95	0.352537935866182	0.82	0.661616834019215	0.0451133123174053	0.16663773850418	0.0239	0.0149	0.0251	0.0057	0.1569	0.0061	0.0043	0.0623	0.0017	0.1055	0.133	0.0351	0.0037	0.108	0.0235	0.0052	0.0048	0.0027	0.0024	0.0315	0.0171	0.0328	0.0707	0.0187	0.0978	0.0019
7	rs76632721	33516855	0.95	0.352537935866182	0.82	0.661616834019215	0.045021542392801	0.17206704779392	0.0239	0.0149	0.0251	0.0057	0.1569	0.0061	0.0043	0.0622	0.0017	0.1054	0.133	0.0351	0.0037	0.1081	0.0235	0.0052	0.0048	0.0027	0.0024	0.0315	0.0171	0.0328	0.0707	0.0187	0.0978	0.0019
7	rs7798938	33517666	0.95	0.352537935866182	0.82	0.661616834019215	0.0464739241143942	0.17276239914048	0.0239	0.0149	0.0251	0.0057	0.1569	0.0061	0.0043	0.0622	0.0017	0.1054	0.133	0.0351	0.0037	0.1081	0.0235	0.0052	0.0048	0.0027	0.0024	0.0315	0.0171	0.0328	0.0707	0.0187	0.0978	0.0019
7	rs7798984	33517804	0.95	0.352537935866182	0.82	0.661616834019215	0.0459604737042774	0.17276239914048	0.0239	0.0149	0.0251	0.0057	0.1569	0.0061	0.0043	0.0622	0.0017	0.1054	0.133	0.0351	0.0037	0.1081	0.0235	0.0052	0.0048	0.0027	0.0024	0.0315	0.0171	0.0328	0.0707	0.0187	0.0978	0.0019
7	rs73317078	33532373	0.95	0.352537935866182	0.82	0.661616834019215	0.0398297400565309	0.174954125875564	0.0238	0.0149	0.0251	0.0057	0.1564	0.0062	0.0044	0.0619	0.0017	0.1053	0.1327	0.0353	0.0037	0.108	0.0235	0.0054	0.0049	0.0028	0.0025	0.0317	0.0171	0.0325	0.0709	0.0185	0.0977	0.002
7	rs2392241	33543550	0.95	0.352537935866182	0.82	0.661616834019215	0.0442768411587132	0.146950423744649	0.0235	0.015	0.0252	0.0056	0.1554	0.0065	0.0046	0.0623	0.0017	0.1052	0.1322	0.0357	0.0038	0.1078	0.0235	0.0058	0.0049	0.0029	0.0025	0.0319	0.0172	0.032	0.0715	0.0182	0.0979	0.002
7	rs11761619	33549392	0.94	0.389848785336034	0.82	0.661616834019215	0.0478461901728748	0.183105595958384	0.0235	0.015	0.0252	0.0056	0.1551	0.0065	0.0047	0.0623	0.0018	0.1051	0.1321	0.0358	0.0038	0.1076	0.0236	0.0059	0.0049	0.0029	0.0025	0.032	0.0171	0.032	0.0716	0.0181	0.098	0.002
7	rs116947758	33549724	0.94	0.389848785336034	0.82	0.661616834019215	0.0483577551561291	0.189943862760681	0.0235	0.015	0.0252	0.0056	0.1551	0.0065	0.0047	0.0623	0.0018	0.1051	0.1321	0.0358	0.0038	0.1076	0.0236	0.0059	0.0049	0.0029	0.0025	0.032	0.0171	0.032	0.0716	0.0181	0.098	0.002
7	rs10262995	33550041	0.94	0.389848785336034	0.82	0.661616834019215	0.0488406945662967	0.195206015803662	0.0235	0.015	0.0252	0.0056	0.1551	0.0065	0.0047	0.0623	0.0018	0.1051	0.1321	0.0358	0.0038	0.1076	0.0236	0.0059	0.0049	0.003	0.0025	0.032	0.0171	0.032	0.0716	0.0181	0.098	0.002
7	rs117634799	33551595	0.94	0.389848785336034	0.82	0.661616834019215	0.0521943397772147	0.227550742548961	0.0235	0.015	0.0252	0.0056	0.1551	0.0066	0.0047	0.0623	0.0018	0.105	0.1319	0.0357	0.0038	0.1076	0.0236	0.0059	0.0049	0.003	0.0025	0.032	0.0171	0.032	0.0717	0.018	0.098	0.002
7	rs77885246	33553755	0.94	0.389848785336034	0.82	0.661616834019215	0.0565859338684254	0.258506954013813	0.0234	0.0149	0.0252	0.0056	0.155	0.0066	0.0047	0.0622	0.0018	0.105	0.1319	0.0357	0.0038	0.1076	0.0236	0.0059	0.0049	0.003	0.0025	0.032	0.0171	0.032	0.0716	0.018	0.0981	0.002
7	rs10253978	33554672	0.93	0.429746626914861	0.82	0.661616834019215	0.100042782996565	0.106012960317206	0.0229	0.0142	0.0249	0.0059	0.155	0.0071	0.0053	0.0618	0.0019	0.1052	0.1303	0.0354	0.0042	0.1068	0.0237	0.0067	0.0052	0.0032	0.0027	0.0324	0.017	0.0316	0.0721	0.0166	0.1002	0.002
7	rs6966393	33554950	0.93	0.429746626914861	0.82	0.661616834019215	0.166739451817402	0.0880485892603067	0.023	0.0135	0.0251	0.0059	0.1543	0.0073	0.0055	0.0615	0.0019	0.1056	0.1297	0.0355	0.0043	0.1067	0.0237	0.007	0.0053	0.0034	0.0027	0.0327	0.0169	0.0312	0.0725	0.016	0.1011	0.002
7	rs11971061	33554974	0.93	0.429746626914861	0.82	0.661616834019215	0.178409364829227	0.116678387763124	0.023	0.0135	0.0251	0.0058	0.1543	0.0072	0.0055	0.0614	0.0019	0.1059	0.1297	0.0354	0.0043	0.1067	0.0236	0.007	0.0052	0.0034	0.0027	0.0327	0.0169	0.0311	0.0727	0.016	0.1011	0.0021
7	rs9791577	33554997	0.93	0.429746626914861	0.82	0.661616834019215	0.183413382703717	0.102463688367744	0.0231	0.0134	0.0251	0.0058	0.1543	0.0072	0.0055	0.0612	0.0019	0.1061	0.1298	0.0353	0.0043	0.1067	0.0235	0.007	0.0052	0.0033	0.0027	0.0326	0.0168	0.0311	0.0728	0.0159	0.1012	0.0021
7	rs75234799	33557516	0.92	0.472297109457422	0.82	0.661616834019215	0.293544657300315	0.0857436209346151	0.0222	0.0133	0.0266	0.0057	0.1565	0.0074	0.0062	0.0604	0.0016	0.1059	0.1274	0.0362	0.0033	0.1068	0.024	0.0079	0.005	0.0031	0.0022	0.0326	0.0174	0.0305	0.0725	0.0152	0.1031	0.0016
7	rs78672814	33559070	0.91	0.517562282080777	0.82	0.661616834019215	0.43212884565141	0.0880485892603067	0.0218	0.0132	0.0271	0.0056	0.1577	0.0076	0.0065	0.0599	0.0014	0.1053	0.1263	0.0366	0.0028	0.1074	0.0241	0.0081	0.0049	0.003	0.002	0.0324	0.0178	0.0297	0.0729	0.0147	0.1042	0.0014
7	rs73688899	33559549	0.91	0.517562282080777	0.82	0.661616834019215	0.483958203953322	0.0925737372595318	0.0216	0.0131	0.0272	0.0055	0.158	0.0077	0.0065	0.0598	0.0014	0.1051	0.126	0.0367	0.0027	0.1076	0.0241	0.0082	0.0049	0.003	0.0019	0.0323	0.0179	0.0295	0.0729	0.0146	0.1045	0.0014
7	rs2392246	33571828	0.9	0.565600701999265	0.79	0.8563340912432	0.608506378278204	0.132304119531872	0.0217	0.0131	0.0276	0.0055	0.1592	0.0078	0.0066	0.0594	0.0012	0.1045	0.1246	0.037	0.0025	0.1081	0.024	0.0084	0.0048	0.0029	0.0018	0.0322	0.0182	0.029	0.0731	0.0148	0.1053	0.0013
7	rs112534475	33574118	0.9	0.565600701999265	0.78	0.928434583535755	0.607262033008693	0.138131894503639	0.0217	0.0131	0.0276	0.0054	0.1592	0.0078	0.0066	0.0594	0.0012	0.1044	0.1246	0.0371	0.0025	0.1081	0.024	0.0084	0.0048	0.0029	0.0018	0.0321	0.0182	0.029	0.073	0.0148	0.1053	0.0012
7	rs2598409	33576738	0.9	0.565600701999265	0.78	0.928434583535755	0.590851408742961	0.124178823883261	0.0217	0.0131	0.0276	0.0054	0.1593	0.0078	0.0066	0.0595	0.0012	0.1043	0.1247	0.0371	0.0025	0.1081	0.024	0.0084	0.0048	0.0029	0.0018	0.0321	0.0182	0.029	0.0729	0.0148	0.1053	0.0012
7	rs113244704	33577160	0.9	0.565600701999265	0.78	0.928434583535755	0.587240429455466	0.123385683898008	0.0217	0.0131	0.0276	0.0054	0.1593	0.0079	0.0066	0.0595	0.0012	0.1043	0.1248	0.0371	0.0025	0.1082	0.024	0.0084	0.0048	0.0029	0.0018	0.0321	0.0182	0.029	0.0729	0.0148	0.1054	0.0012
7	rs7798561	33577465	0.9	0.565600701999265	0.78	0.928434583535755	0.584997273736139	0.12426706791209	0.0217	0.0131	0.0276	0.0054	0.1593	0.0079	0.0066	0.0595	0.0012	0.1043	0.1247	0.0371	0.0025	0.1082	0.024	0.0084	0.0048	0.0029	0.0017	0.0321	0.0182	0.029	0.0729	0.0148	0.1054	0.0012
7	rs9639677	33577739	0.9	0.565600701999265	0.78	0.928434583535755	0.583775414984942	0.123121727008339	0.0217	0.0131	0.0276	0.0054	0.1593	0.0079	0.0066	0.0595	0.0012	0.1043	0.1248	0.0371	0.0025	0.1082	0.024	0.0084	0.0048	0.0029	0.0017	0.0321	0.0182	0.029	0.0728	0.0148	0.1054	0.0012
7	rs13226155	33579236	0.9	0.565600701999265	0.78	0.928434583535755	0.588125190923328	0.119535640826982	0.0217	0.0131	0.0277	0.0054	0.1593	0.0079	0.0066	0.0595	0.0012	0.1042	0.1247	0.0371	0.0025	0.1082	0.024	0.0084	0.0048	0.0029	0.0017	0.0321	0.0183	0.029	0.0728	0.0148	0.1054	0.0012
7	rs6957890	33592306	0.9	0.565600701999265	0.78	0.928434583535755	0.6182942667199	0.126125596555621	0.0219	0.013	0.0278	0.0053	0.1595	0.0079	0.0066	0.0596	0.0012	0.104	0.1247	0.0372	0.0025	0.1079	0.0241	0.0084	0.0048	0.0029	0.0017	0.0321	0.0183	0.0291	0.0726	0.0149	0.1055	0.0012
7	rs17170286	33595651	0.9	0.565600701999265	0.78	0.928434583535755	0.61843361793868	0.130142647632455	0.0218	0.013	0.0278	0.0053	0.1596	0.0079	0.0066	0.0596	0.0012	0.1039	0.1246	0.0372	0.0025	0.1079	0.0241	0.0084	0.0048	0.0029	0.0017	0.0321	0.0184	0.0291	0.0726	0.0149	0.1055	0.0012
7	rs10486537	33596515	0.9	0.565600701999265	0.78	0.928434583535755	0.624649318065701	0.126214354614854	0.0218	0.013	0.0278	0.0053	0.1596	0.0079	0.0066	0.0596	0.0012	0.1039	0.1246	0.0372	0.0024	0.1079	0.0241	0.0083	0.0048	0.0029	0.0017	0.0321	0.0184	0.029	0.0726	0.0149	0.1055	0.0012
7	rs17728161	33597618	0.9	0.565600701999265	0.78	0.928434583535755	0.626540606987505	0.127459408191654	0.0218	0.013	0.0278	0.0053	0.1596	0.0079	0.0066	0.0596	0.0012	0.1039	0.1246	0.0372	0.0024	0.1079	0.0241	0.0083	0.0048	0.0029	0.0017	0.0321	0.0184	0.029	0.0726	0.0149	0.1055	0.0012
7	rs2252497	33603108	0.9	0.565600701999265	0.77	1.00421642385407	0.660669538997287	0.125770797248816	0.0218	0.0131	0.0281	0.0052	0.1597	0.0079	0.0065	0.0595	0.0011	0.1038	0.1242	0.0374	0.0024	0.1082	0.0243	0.0083	0.0047	0.0028	0.0017	0.0322	0.0187	0.029	0.0719	0.015	0.1058	0.0012
7	rs1020519	33603563	0.9	0.565600701999265	0.77	1.00421642385407	0.662465822013308	0.125948150301075	0.0218	0.0131	0.0281	0.0052	0.1597	0.0079	0.0065	0.0596	0.0011	0.1038	0.1242	0.0374	0.0024	0.1082	0.0243	0.0083	0.0047	0.0028	0.0017	0.0322	0.0187	0.029	0.0719	0.015	0.1058	0.0012
7	rs1020516	33604021	0.9	0.565600701999265	0.77	1.00421642385407	0.665632628562719	0.128351514075649	0.0218	0.0131	0.0281	0.0052	0.1597	0.0078	0.0065	0.0596	0.0011	0.1038	0.1242	0.0374	0.0024	0.1082	0.0243	0.0083	0.0047	0.0028	0.0017	0.0322	0.0187	0.029	0.0719	0.015	0.1058	0.0012
7	rs2700695	33607662	0.89	0.616467558766813	0.77	1.00421642385407	0.669456234708941	0.133661706529128	0.0218	0.013	0.0283	0.0053	0.1598	0.0079	0.0065	0.0598	0.0011	0.1035	0.1242	0.0374	0.0023	0.1083	0.0244	0.0082	0.0046	0.0028	0.0016	0.0322	0.0188	0.0291	0.0717	0.0151	0.1058	0.0012
7	rs2598405	33607847	0.89	0.616467558766813	0.77	1.00421642385407	0.670829364634893	0.133208609778231	0.0217	0.0131	0.0283	0.0053	0.1598	0.0079	0.0064	0.0598	0.0011	0.1035	0.1242	0.0374	0.0022	0.1084	0.0244	0.0082	0.0046	0.0028	0.0016	0.0322	0.0188	0.0291	0.0716	0.0151	0.1059	0.0011
7	rs78730674	33607906	0.89	0.616467558766813	0.77	1.00421642385407	0.687478605858706	0.133389780436249	0.0217	0.0131	0.0283	0.0053	0.1598	0.0079	0.0063	0.0598	0.0011	0.1035	0.1242	0.0374	0.0022	0.1084	0.0244	0.0082	0.0046	0.0028	0.0016	0.0322	0.0188	0.0291	0.0716	0.0151	0.1059	0.0011
7	rs78790542	33611606	0.89	0.616467558766813	0.77	1.00421642385407	0.663472702716996	0.140156389972366	0.0217	0.0131	0.0284	0.0052	0.1604	0.0077	0.0061	0.0599	0.001	0.1034	0.1244	0.0374	0.0021	0.1085	0.0245	0.0079	0.0045	0.0028	0.0015	0.0325	0.0191	0.029	0.071	0.015	0.1063	0.001
7	rs73321074	33618844	0.89	0.616467558766813	0.77	1.00421642385407	0.657226857043764	0.143678453793877	0.0217	0.0131	0.0284	0.0051	0.1605	0.0077	0.006	0.0599	0.001	0.1034	0.1245	0.0374	0.0021	0.1086	0.0246	0.0078	0.0045	0.0028	0.0015	0.0326	0.0192	0.029	0.0707	0.015	0.1065	0.001
7	rs4723295	33625209	0.89	0.616467558766813	0.77	1.00421642385407	0.650651149258178	0.145451359012287	0.0217	0.013	0.0284	0.0051	0.1608	0.0076	0.0059	0.0599	9e-04	0.1033	0.1247	0.0374	0.002	0.1087	0.0247	0.0077	0.0044	0.0028	0.0015	0.0327	0.0193	0.029	0.0704	0.0149	0.1067	9e-04
7	rs13227571	33631992	0.89	0.616467558766813	0.77	1.00421642385407	0.663041097858078	0.153859779379064	0.0217	0.013	0.0285	0.005	0.161	0.0074	0.0056	0.0599	9e-04	0.1033	0.1248	0.0373	0.002	0.109	0.0248	0.0075	0.0044	0.0028	0.0015	0.0328	0.0194	0.029	0.0702	0.0149	0.1069	9e-04
7	rs77381139	33641367	0.89	0.616467558766813	0.77	1.00421642385407	0.696423136093002	0.162727629385313	0.0217	0.0129	0.0285	0.0049	0.1611	0.0073	0.0054	0.0599	9e-04	0.1031	0.125	0.0373	0.002	0.1093	0.0248	0.0075	0.0043	0.0028	0.0014	0.0328	0.0195	0.0291	0.0701	0.0148	0.107	9e-04
7	rs1050721	33644948	0.89	0.616467558766813	0.76	1.08372498247965	0.702242617553675	0.147702035241836	0.0217	0.0129	0.0285	0.0049	0.1612	0.0073	0.0053	0.06	8e-04	0.103	0.1252	0.0372	0.002	0.1094	0.0249	0.0074	0.0043	0.0028	0.0014	0.0328	0.0195	0.0291	0.0701	0.0148	0.1071	9e-04
7	rs2034510	33649862	0.89	0.616467558766813	0.76	1.08372498247965	0.703719327907893	0.13951106584179	0.0217	0.0129	0.0285	0.0048	0.1612	0.0073	0.0053	0.06	8e-04	0.1029	0.1252	0.0372	0.002	0.1094	0.0249	0.0074	0.0043	0.0028	0.0014	0.0328	0.0195	0.0291	0.07	0.0148	0.1071	9e-04
7	rs7787233	33653108	0.89	0.616467558766813	0.76	1.08372498247965	0.705123482302033	0.139326887209051	0.0218	0.013	0.0285	0.0048	0.1612	0.0072	0.0053	0.06	8e-04	0.1029	0.1252	0.0372	0.002	0.1095	0.0249	0.0074	0.0043	0.0028	0.0015	0.0329	0.0195	0.0291	0.07	0.0148	0.1071	9e-04
7	rs73092743	33653260	0.89	0.616467558766813	0.76	1.08372498247965	0.706232905340733	0.139142797431966	0.0218	0.013	0.0285	0.0048	0.1612	0.0072	0.0053	0.06	8e-04	0.1029	0.1252	0.0372	0.002	0.1095	0.0249	0.0074	0.0043	0.0028	0.0014	0.0329	0.0195	0.0291	0.07	0.0148	0.1071	9e-04
7	rs75554572	33653618	0.89	0.616467558766813	0.76	1.08372498247965	0.708231822295094	0.139971900793282	0.0218	0.013	0.0285	0.0048	0.1612	0.0072	0.0053	0.06	9e-04	0.1029	0.1252	0.0372	0.002	0.1095	0.0249	0.0074	0.0043	0.0028	0.0014	0.0329	0.0196	0.0291	0.07	0.0148	0.1072	9e-04
7	rs112480378	33656564	0.89	0.616467558766813	0.76	1.08372498247965	0.709639973591071	0.144984041816676	0.0218	0.013	0.0285	0.0048	0.1612	0.0072	0.0053	0.0601	8e-04	0.1028	0.1252	0.0371	0.002	0.1095	0.025	0.0074	0.0043	0.0028	0.0014	0.0329	0.0196	0.0291	0.07	0.0148	0.1072	9e-04
7	rs11975050	33660784	0.89	0.616467558766813	0.76	1.08372498247965	0.710233251358174	0.15433717567609	0.0217	0.013	0.0284	0.0048	0.1612	0.0072	0.0053	0.0601	8e-04	0.1028	0.1252	0.0371	0.002	0.1095	0.025	0.0074	0.0043	0.0028	0.0014	0.0329	0.0196	0.0292	0.07	0.0147	0.1071	9e-04
7	rs117463856	33662781	0.89	0.616467558766813	0.76	1.08372498247965	0.714392361314644	0.165167622530946	0.0217	0.013	0.0284	0.0048	0.1612	0.0072	0.0053	0.0601	8e-04	0.1028	0.1251	0.037	0.002	0.1095	0.025	0.0074	0.0043	0.0028	0.0014	0.0329	0.0196	0.0292	0.07	0.0147	0.1071	9e-04
7	rs78757907	33664185	0.89	0.616467558766813	0.76	1.08372498247965	0.725585854985363	0.183105595958384	0.0217	0.013	0.0284	0.0048	0.1612	0.0072	0.0052	0.0601	8e-04	0.1027	0.1252	0.037	0.002	0.1096	0.025	0.0074	0.0042	0.0028	0.0014	0.033	0.0197	0.0292	0.0699	0.0147	0.1071	9e-04
7	rs77560059	33666286	0.89	0.616467558766813	0.76	1.08372498247965	0.743882292143355	0.164874148879263	0.0217	0.013	0.0284	0.0048	0.1612	0.0072	0.0052	0.0602	9e-04	0.1026	0.1251	0.0369	0.002	0.1096	0.025	0.0074	0.0042	0.0027	0.0014	0.033	0.0198	0.0292	0.0699	0.0147	0.107	9e-04
7	rs78307557	33669054	0.89	0.616467558766813	0.76	1.08372498247965	0.757106421805632	0.169394149205701	0.0217	0.013	0.0283	0.0048	0.1612	0.0071	0.0052	0.0602	9e-04	0.1025	0.1251	0.0369	0.002	0.1097	0.025	0.0073	0.0042	0.0027	0.0014	0.033	0.0199	0.0292	0.0698	0.0147	0.107	9e-04
7	rs17170316	33673265	0.89	0.616467558766813	0.76	1.08372498247965	0.775744969770378	0.155580873835835	0.0217	0.013	0.0282	0.0047	0.1612	0.0071	0.0052	0.0604	9e-04	0.1024	0.125	0.0369	0.002	0.1097	0.025	0.0073	0.0042	0.0027	0.0014	0.0331	0.0201	0.0292	0.0698	0.0147	0.107	9e-04
7	rs74415586	33674463	0.89	0.616467558766813	0.76	1.08372498247965	0.77929547925708	0.161852369110184	0.0217	0.013	0.0282	0.0047	0.1612	0.0071	0.0052	0.0604	9e-04	0.1024	0.125	0.0369	0.002	0.1097	0.025	0.0073	0.0042	0.0027	0.0014	0.0331	0.0201	0.0292	0.0698	0.0147	0.107	9e-04
7	rs55919233	33674624	0.89	0.616467558766813	0.76	1.08372498247965	0.781150716808789	0.162824983309083	0.0217	0.013	0.0282	0.0047	0.1612	0.0071	0.0052	0.0604	9e-04	0.1024	0.125	0.0369	0.002	0.1097	0.025	0.0073	0.0042	0.0027	0.0014	0.0331	0.0201	0.0292	0.0698	0.0147	0.107	9e-04
7	Affx-37213507	33678657	0.89	0.616467558766813	0.76	1.08372498247965	0.808658647828739	0.170283492808381	0.0216	0.0129	0.0282	0.0047	0.1612	0.0071	0.0052	0.0604	9e-04	0.1023	0.125	0.0369	0.002	0.1098	0.025	0.0073	0.0042	0.0027	0.0014	0.0332	0.0202	0.0292	0.0698	0.0147	0.107	9e-04
7	rs17170324	33683841	0.89	0.616467558766813	0.76	1.08372498247965	0.424935493608059	0.240647261244145	0.0191	0.0121	0.0279	0.0044	0.163	0.0066	0.0045	0.0626	0.0011	0.0976	0.1237	0.0366	0.0016	0.1143	0.0244	0.0065	0.0044	0.0021	0.0011	0.0348	0.0249	0.0299	0.0697	0.0148	0.1052	0.0012
7	rs2392252	33684775	0.88	0.670214810425093	0.76	1.08372498247965	0.387366877288077	0.2887917581057	0.0188	0.012	0.0278	0.0041	0.1633	0.0063	0.0043	0.0636	0.0011	0.0964	0.1239	0.0365	0.0014	0.1148	0.0242	0.0059	0.0044	0.0019	0.001	0.035	0.0257	0.0299	0.0697	0.0149	0.1057	0.0012
7	rs80121911	33685900	0.88	0.670214810425093	0.76	1.08372498247965	0.381716961190327	0.279202439070719	0.0188	0.012	0.0278	0.0041	0.1633	0.0063	0.0043	0.0637	0.0011	0.0964	0.1239	0.0365	0.0014	0.1149	0.0242	0.0058	0.0044	0.0019	0.001	0.035	0.0258	0.0299	0.0697	0.0149	0.1058	0.0011
7	rs16879181	33686369	0.88	0.670214810425093	0.76	1.08372498247965	0.387533687803936	0.282582462987247	0.0188	0.012	0.0278	0.0041	0.1633	0.0063	0.0043	0.0639	0.0011	0.0964	0.1238	0.0365	0.0014	0.1149	0.0242	0.0058	0.0044	0.0019	0.001	0.035	0.0258	0.0299	0.0697	0.0148	0.1058	0.0011
7	rs73692612	33690424	0.88	0.670214810425093	0.76	1.08372498247965	0.3735939720477	0.320560769884433	0.0185	0.0121	0.0278	0.004	0.1634	0.0063	0.0043	0.0641	0.0011	0.0962	0.1237	0.0366	0.0014	0.1152	0.0243	0.0057	0.0045	0.0019	0.001	0.035	0.026	0.03	0.0697	0.0148	0.1057	0.0011
7	rs34984188	33697742	0.88	0.670214810425093	0.76	1.08372498247965	0.35182158169188	0.308861233876846	0.0185	0.0121	0.0277	0.0039	0.1634	0.0062	0.0043	0.0644	0.001	0.0962	0.1238	0.0365	0.0014	0.1152	0.0244	0.0056	0.0045	0.0019	0.001	0.035	0.0261	0.03	0.0697	0.0149	0.1056	0.0011
7	rs78017833	33699652	0.88	0.670214810425093	0.76	1.08372498247965	0.345080131122774	0.315720605577904	0.0185	0.0121	0.0277	0.0039	0.1635	0.0062	0.0043	0.0644	0.001	0.0962	0.1238	0.0365	0.0014	0.1152	0.0244	0.0056	0.0045	0.0019	0.001	0.035	0.0261	0.03	0.0697	0.0149	0.1056	0.0011
7	rs10246872	33701425	0.88	0.670214810425093	0.76	1.08372498247965	0.341369803015636	0.316324434414308	0.0184	0.0121	0.0277	0.0039	0.1635	0.0062	0.0043	0.0645	0.001	0.0962	0.1239	0.0365	0.0013	0.1152	0.0244	0.0056	0.0045	0.0019	0.001	0.035	0.0261	0.03	0.0697	0.0149	0.1056	0.0011
7	rs17170335	33702001	0.88	0.670214810425093	0.76	1.08372498247965	0.333702463030232	0.322867444700443	0.0184	0.0121	0.0277	0.0039	0.1635	0.0062	0.0042	0.0645	0.001	0.0962	0.1238	0.0364	0.0013	0.1152	0.0244	0.0056	0.0045	0.0019	0.001	0.0351	0.0261	0.0301	0.0697	0.0149	0.1056	0.0011
7	rs78142394	33702288	0.88	0.670214810425093	0.76	1.08372498247965	0.332519045442568	0.328227830612835	0.0184	0.0121	0.0277	0.0039	0.1635	0.0062	0.0042	0.0645	0.001	0.0962	0.1238	0.0364	0.0013	0.1152	0.0244	0.0056	0.0045	0.0019	0.001	0.0351	0.0261	0.0301	0.0697	0.0149	0.1056	0.0011
7	rs7808782	33704938	0.88	0.670214810425093	0.76	1.08372498247965	0.317083520542691	0.32578808096915	0.0185	0.0122	0.0276	0.0039	0.1632	0.0061	0.0042	0.0648	9e-04	0.0963	0.1246	0.0363	0.0013	0.1149	0.0242	0.0055	0.0044	0.0019	9e-04	0.0351	0.0263	0.0301	0.0697	0.0148	0.1054	0.001
7	rs80065143	33705303	0.88	0.670214810425093	0.76	1.08372498247965	0.311146053964817	0.32432679690171	0.0185	0.0122	0.0276	0.0039	0.1631	0.0061	0.0042	0.0649	9e-04	0.0963	0.1249	0.0363	0.0013	0.1149	0.0243	0.0055	0.0044	0.0019	9e-04	0.0351	0.0263	0.0301	0.0697	0.0148	0.1054	0.001
7	rs1451010	33705491	0.88	0.670214810425093	0.76	1.08372498247965	0.303452096595569	0.317775015679637	0.0185	0.0122	0.0276	0.0039	0.1631	0.0061	0.0042	0.0649	9e-04	0.0964	0.125	0.0363	0.0013	0.1148	0.0243	0.0055	0.0044	0.0019	9e-04	0.0351	0.0263	0.0301	0.0697	0.0149	0.1053	0.001
7	rs1451007	33707827	0.88	0.670214810425093	0.75	1.16700258790913	0.324499482033826	0.32773945413176	0.0185	0.0122	0.0275	0.0039	0.1627	0.0061	0.0042	0.065	0.001	0.0965	0.1255	0.0362	0.0013	0.1147	0.0244	0.0054	0.0044	0.0018	9e-04	0.0351	0.0264	0.03	0.0698	0.0147	0.1051	0.001
7	rs73322226	33713074	0.88	0.670214810425093	0.75	1.16700258790913	0.364696806900617	0.351417719787432	0.0184	0.0123	0.0274	0.0038	0.1625	0.006	0.0041	0.0653	0.001	0.0961	0.1261	0.0359	0.0011	0.1152	0.0246	0.0054	0.0043	0.0018	9e-04	0.0353	0.0266	0.03	0.07	0.0144	0.1052	9e-04
7	rs78884015	33714435	0.88	0.670214810425093	0.75	1.16700258790913	0.360557314004476	0.340876181357564	0.0184	0.0123	0.0274	0.0038	0.1625	0.006	0.0041	0.0653	0.001	0.096	0.1261	0.0359	0.0011	0.1153	0.0246	0.0053	0.0043	0.0018	9e-04	0.0353	0.0266	0.03	0.0701	0.0144	0.1052	9e-04
7	rs11762682	33721200	0.88	0.670214810425093	0.75	1.16700258790913	0.361469144574572	0.305747340710229	0.0184	0.0123	0.0273	0.0038	0.1624	0.006	0.0041	0.0654	0.001	0.096	0.1261	0.0358	0.001	0.1154	0.0246	0.0054	0.0043	0.0018	9e-04	0.0353	0.0267	0.0299	0.0701	0.0143	0.1053	8e-04
7	rs4723312	33724657	0.88	0.670214810425093	0.75	1.16700258790913	0.372612105768723	0.315479169740318	0.0184	0.0123	0.0273	0.0038	0.1624	0.006	0.0041	0.0655	0.001	0.0959	0.1261	0.0357	0.001	0.1153	0.0245	0.0054	0.0043	0.0018	9e-04	0.0354	0.0269	0.03	0.0701	0.0143	0.1053	8e-04
7	rs75801540	33728818	0.88	0.670214810425093	0.75	1.16700258790913	0.372612105768723	0.310181480226413	0.0185	0.0123	0.0272	0.0038	0.1623	0.006	0.0041	0.0657	0.001	0.0958	0.126	0.0356	0.001	0.1153	0.0245	0.0053	0.0042	0.0018	8e-04	0.0354	0.027	0.03	0.0702	0.0143	0.1052	8e-04
7	rs77531084	33734510	0.88	0.670214810425093	0.75	1.16700258790913	0.390709988569102	0.314152251697365	0.0186	0.0124	0.0272	0.0038	0.1624	0.0058	0.004	0.0658	0.0011	0.0956	0.1261	0.0355	0.001	0.1153	0.0245	0.0053	0.0042	0.0018	8e-04	0.0355	0.0272	0.03	0.0703	0.0141	0.1052	8e-04
7	rs4723317	33736100	0.88	0.670214810425093	0.75	1.16700258790913	0.390542488120023	0.311984515203109	0.0186	0.0124	0.0272	0.0038	0.1624	0.0058	0.004	0.0658	0.0011	0.0956	0.1261	0.0355	0.001	0.1153	0.0245	0.0053	0.0042	0.0018	8e-04	0.0355	0.0273	0.03	0.0703	0.0141	0.1052	8e-04
7	rs117602704	33736563	0.88	0.670214810425093	0.75	1.16700258790913	0.390598317571359	0.313308713535886	0.0186	0.0124	0.0272	0.0038	0.1625	0.0058	0.004	0.0658	0.0011	0.0956	0.1261	0.0355	0.001	0.1153	0.0245	0.0053	0.0042	0.0018	8e-04	0.0355	0.0273	0.03	0.0703	0.0141	0.1052	8e-04
7	rs4723319	33737958	0.88	0.670214810425093	0.75	1.16700258790913	0.388925188309581	0.310782146355077	0.0186	0.0124	0.0272	0.0038	0.1625	0.0058	0.004	0.0659	0.0011	0.0956	0.1261	0.0355	0.001	0.1152	0.0245	0.0053	0.0042	0.0018	8e-04	0.0355	0.0273	0.03	0.0703	0.0141	0.1052	8e-04
7	rs76568815	33739255	0.88	0.670214810425093	0.75	1.16700258790913	0.391492137035101	0.309701196533519	0.0186	0.0124	0.0271	0.0038	0.1625	0.0058	0.0041	0.0659	0.0011	0.0956	0.1261	0.0354	0.001	0.1151	0.0244	0.0053	0.0042	0.0018	8e-04	0.0355	0.0273	0.03	0.0703	0.0141	0.1052	8e-04
7	rs73692652	33742954	0.88	0.670214810425093	0.73	1.34502026156262	0.391492137035101	0.311262928174853	0.0186	0.0124	0.0271	0.0038	0.1625	0.0058	0.0041	0.0659	0.0011	0.0956	0.1261	0.0354	0.001	0.1151	0.0244	0.0053	0.0042	0.0018	8e-04	0.0355	0.0274	0.03	0.0703	0.0141	0.1052	8e-04
7	rs73308567	33749923	0.88	0.670214810425093	0.73	1.34502026156262	0.384592054398064	0.303835793958286	0.0186	0.0124	0.0271	0.0038	0.1626	0.0058	0.0041	0.0659	0.0011	0.0956	0.126	0.0352	0.001	0.115	0.0244	0.0054	0.0042	0.0019	8e-04	0.0355	0.0275	0.03	0.0703	0.014	0.1051	8e-04
7	rs74487821	33754058	0.88	0.670214810425093	0.73	1.34502026156262	0.381496253429383	0.29421410445727	0.0187	0.0124	0.0271	0.0038	0.1627	0.0058	0.0041	0.066	0.0011	0.0955	0.1261	0.0352	0.001	0.115	0.0243	0.0054	0.0042	0.0019	9e-04	0.0355	0.0275	0.03	0.0703	0.014	0.1051	8e-04
7	rs3757502	33763583	0.88	0.670214810425093	0.73	1.34502026156262	0.360503713702192	0.269483027978752	0.0186	0.0125	0.0269	0.0039	0.1633	0.0058	0.0041	0.0661	0.0012	0.0952	0.1262	0.0349	0.001	0.1151	0.0241	0.0055	0.0042	0.0018	9e-04	0.0355	0.0278	0.03	0.0703	0.014	0.1049	9e-04
7	rs2232116	33767012	0.88	0.670214810425093	0.71	1.53855475712277	0.350710945684395	0.260667970731158	0.0186	0.0125	0.0268	0.0039	0.1636	0.0058	0.0041	0.0661	0.0012	0.0951	0.1262	0.0346	0.001	0.1152	0.024	0.0055	0.0042	0.0018	9e-04	0.0356	0.0279	0.03	0.0702	0.0139	0.1048	9e-04
7	rs2232117	33767107	0.88	0.670214810425093	0.71	1.53855475712277	0.350869497116434	0.261579556420856	0.0186	0.0125	0.0268	0.0039	0.1636	0.0058	0.0041	0.0661	0.0012	0.0951	0.1262	0.0346	0.001	0.1152	0.024	0.0055	0.0042	0.0018	9e-04	0.0356	0.0279	0.03	0.0702	0.0139	0.1048	9e-04
7	rs17811669	33773833	0.87	0.726891327677376	0.71	1.53855475712277	0.311046769592939	0.232036267690517	0.0187	0.0127	0.0263	0.004	0.165	0.0057	0.0041	0.0665	0.0013	0.0947	0.1257	0.0337	0.001	0.1156	0.0233	0.0054	0.0042	0.0017	9e-04	0.0358	0.0284	0.0299	0.0701	0.0136	0.1045	0.0011
7	rs13242434	33777368	0.87	0.726891327677376	0.71	1.53855475712277	0.307878494945261	0.222443922311406	0.0186	0.0127	0.0263	0.0041	0.165	0.0057	0.0042	0.0666	0.0013	0.0946	0.1257	0.0337	0.001	0.1156	0.0233	0.0054	0.0042	0.0017	9e-04	0.036	0.0285	0.03	0.0701	0.0136	0.1045	0.0011
7	rs13242064	33784373	0.87	0.726891327677376	0.71	1.53855475712277	0.285896555809643	0.215872693787667	0.0186	0.0128	0.0262	0.0041	0.1651	0.0057	0.0041	0.0667	0.0013	0.0944	0.1257	0.0336	0.001	0.1156	0.0232	0.0054	0.0042	0.0017	9e-04	0.036	0.0286	0.03	0.0701	0.0136	0.1044	0.0012
7	rs79393861	33784768	0.87	0.726891327677376	0.71	1.53855475712277	0.286133926126784	0.211599019334641	0.0186	0.0128	0.0262	0.0041	0.1651	0.0057	0.0042	0.0667	0.0013	0.0944	0.1257	0.0336	0.001	0.1156	0.0232	0.0054	0.0042	0.0017	9e-04	0.036	0.0286	0.03	0.0701	0.0136	0.1044	0.0012
7	rs74601784	33794803	0.87	0.726891327677376	0.71	1.53855475712277	0.267982221276111	0.229625873785198	0.0186	0.0129	0.0262	0.0041	0.1651	0.0057	0.0042	0.0668	0.0014	0.0943	0.1258	0.0335	0.001	0.1155	0.023	0.0054	0.0042	0.0017	9e-04	0.036	0.0286	0.0301	0.0701	0.0136	0.1044	0.0012
7	rs75158997	33796970	0.87	0.726891327677376	0.71	1.53855475712277	0.258539709041249	0.216087116348396	0.0186	0.0129	0.0262	0.0041	0.1652	0.0057	0.0042	0.0668	0.0014	0.0944	0.1258	0.0334	0.001	0.1154	0.023	0.0053	0.0042	0.0018	9e-04	0.036	0.0286	0.0301	0.0701	0.0136	0.1044	0.0012
7	rs4723328	33798880	0.87	0.726891327677376	0.71	1.53855475712277	0.249193269320971	0.193860061239664	0.0186	0.013	0.0261	0.0041	0.1652	0.0057	0.0041	0.0668	0.0014	0.0944	0.1258	0.0334	0.001	0.1154	0.023	0.0053	0.0042	0.0018	9e-04	0.036	0.0286	0.0302	0.0702	0.0136	0.1044	0.0012
7	rs16879230	33799055	0.87	0.726891327677376	0.71	1.53855475712277	0.250031160019604	0.198845319840853	0.0186	0.013	0.0261	0.0041	0.1652	0.0057	0.0041	0.0668	0.0014	0.0944	0.1258	0.0334	0.001	0.1154	0.023	0.0053	0.0042	0.0018	9e-04	0.036	0.0286	0.0302	0.0701	0.0136	0.1044	0.0012
7	rs79847151	33802894	0.87	0.726891327677376	0.71	1.53855475712277	0.269819160159535	0.235225998707462	0.0185	0.013	0.0261	0.0041	0.1654	0.0057	0.0041	0.0668	0.0014	0.0943	0.1258	0.0333	0.001	0.1154	0.023	0.0053	0.0042	0.0018	9e-04	0.036	0.0286	0.0302	0.0701	0.0136	0.1043	0.0013
7	rs4723329	33803450	0.87	0.726891327677376	0.71	1.53855475712277	0.270694084040051	0.241424953590957	0.0186	0.013	0.0261	0.0041	0.1654	0.0057	0.0041	0.0668	0.0014	0.0943	0.1258	0.0333	0.001	0.1154	0.023	0.0053	0.0042	0.0018	9e-04	0.036	0.0286	0.0302	0.0702	0.0136	0.1042	0.0013
7	rs79818456	33808171	0.87	0.726891327677376	0.72	1.43983156847461	0.30042253794006	0.283400194839941	0.0186	0.013	0.0261	0.0041	0.1654	0.0056	0.0041	0.0668	0.0014	0.0942	0.1258	0.0333	0.001	0.1154	0.023	0.0052	0.0042	0.0018	9e-04	0.036	0.0286	0.0303	0.0703	0.0136	0.104	0.0013
7	rs114068491	33815459	0.87	0.726891327677376	0.72	1.43983156847461	0.323840026770788	0.290085620434842	0.0186	0.013	0.026	0.0041	0.1654	0.0056	0.0041	0.0668	0.0014	0.0942	0.1258	0.0332	0.001	0.1155	0.023	0.0052	0.0042	0.0018	9e-04	0.0359	0.0286	0.0303	0.0704	0.0136	0.1039	0.0013
7	rs80284020	33822106	0.84	0.914942008907111	0.72	1.43983156847461	0.578629554280569	0.2803665557511	0.0194	0.0149	0.0225	0.0054	0.1695	0.0046	0.0036	0.0661	0.002	0.0884	0.1274	0.0299	0.001	0.1215	0.0213	0.0042	0.0038	0.0025	9e-04	0.0364	0.0286	0.0317	0.0769	0.0144	0.0958	0.0012
7	rs56140326	33825922	0.84	0.914942008907111	0.72	1.43983156847461	0.515154452512591	0.26512132451297	0.0194	0.0149	0.0224	0.0055	0.1696	0.0046	0.0036	0.0661	0.0021	0.0883	0.1274	0.0298	0.001	0.1215	0.0212	0.0042	0.0038	0.0025	9e-04	0.0364	0.0286	0.0323	0.0772	0.0144	0.0955	0.0012
7	rs2058963	33826159	0.84	0.914942008907111	0.72	1.43983156847461	0.507188330164202	0.239315944137995	0.0194	0.0149	0.0224	0.0055	0.1696	0.0046	0.0036	0.0661	0.0021	0.0883	0.1274	0.0298	0.001	0.1215	0.0212	0.0042	0.0038	0.0025	9e-04	0.0364	0.0286	0.0323	0.0773	0.0144	0.0954	0.0012
7	rs55994335	33826169	0.84	0.914942008907111	0.72	1.43983156847461	0.507061355162574	0.240092258422934	0.0194	0.0149	0.0224	0.0055	0.1696	0.0046	0.0036	0.0661	0.0021	0.0883	0.1274	0.0298	0.001	0.1215	0.0212	0.0041	0.0038	0.0025	9e-04	0.0364	0.0286	0.0323	0.0773	0.0144	0.0954	0.0012
7	rs10486619	33827598	0.84	0.914942008907111	0.72	1.43983156847461	0.486444252545631	0.216194353903294	0.0194	0.0149	0.0223	0.0055	0.1696	0.0046	0.0036	0.0661	0.0021	0.0886	0.1274	0.0298	0.0011	0.1215	0.0212	0.0042	0.0038	0.0025	9e-04	0.0364	0.0287	0.0324	0.0773	0.0144	0.0953	0.0012
7	rs13246994	33830586	0.84	0.914942008907111	0.72	1.43983156847461	0.480797431934113	0.233244511818629	0.0194	0.0149	0.0223	0.0056	0.1696	0.0046	0.0036	0.0662	0.002	0.0886	0.1274	0.0298	0.0011	0.1215	0.0212	0.0041	0.0038	0.0025	9e-04	0.0364	0.0287	0.0324	0.0772	0.0144	0.0952	0.0012
7	rs117133255	33832531	0.84	0.914942008907111	0.73	1.34502026156262	0.475613337988213	0.227550742548961	0.0194	0.0149	0.0222	0.0056	0.1696	0.0046	0.0036	0.0662	0.002	0.0886	0.1274	0.0298	0.0011	0.1215	0.0212	0.0041	0.0038	0.0025	9e-04	0.0364	0.0287	0.0324	0.0772	0.0144	0.0952	0.0012
7	rs10255106	33844067	0.84	0.914942008907111	0.74	1.25408873140077	0.468132684949457	0.203137143679258	0.0194	0.015	0.0222	0.0056	0.1697	0.0046	0.0036	0.0662	0.002	0.0887	0.1273	0.0298	0.0011	0.1216	0.0211	0.0041	0.0038	0.0026	8e-04	0.0364	0.0287	0.0325	0.0772	0.0144	0.095	0.0012
7	rs7788027	33846794	0.84	0.914942008907111	0.74	1.25408873140077	0.464474860764925	0.201458631404874	0.0194	0.015	0.0222	0.0056	0.1698	0.0046	0.0036	0.0663	0.002	0.0887	0.1273	0.0298	0.0011	0.1216	0.0211	0.0041	0.0038	0.0026	8e-04	0.0364	0.0287	0.0325	0.0772	0.0144	0.095	0.0012
7	rs79397870	33851234	0.84	0.914942008907111	0.75	1.16700258790913	0.464596562781078	0.187382265027498	0.0194	0.015	0.0221	0.0056	0.1698	0.0045	0.0036	0.0664	0.002	0.0888	0.1273	0.0297	0.0011	0.1215	0.021	0.0041	0.0038	0.0026	8e-04	0.0364	0.0288	0.0326	0.0771	0.0145	0.0947	0.0012
7	rs34654236	33852984	0.83	0.983767787599247	0.75	1.16700258790913	0.45949848466325	0.16663773850418	0.0194	0.0151	0.0216	0.0057	0.1694	0.0045	0.0036	0.0667	0.002	0.0893	0.1274	0.0294	0.0011	0.1219	0.0207	0.004	0.0039	0.0028	8e-04	0.0363	0.0288	0.0331	0.0779	0.0147	0.0939	0.0011
7	rs17740845	33857582	0.83	0.983767787599247	0.75	1.16700258790913	0.437902940545545	0.164971953040269	0.0194	0.0152	0.0215	0.0057	0.1696	0.0046	0.0037	0.0666	0.002	0.0888	0.1274	0.0294	0.0011	0.122	0.0206	0.004	0.004	0.0027	8e-04	0.0363	0.0288	0.0332	0.0781	0.0148	0.0935	0.001
7	rs7785398	33865741	0.83	0.983767787599247	0.75	1.16700258790913	0.423887835627354	0.164287752496347	0.0194	0.0152	0.0215	0.0057	0.1697	0.0046	0.0037	0.0666	0.002	0.0886	0.1274	0.0294	0.0011	0.1222	0.0206	0.004	0.0041	0.0027	8e-04	0.0363	0.0288	0.0331	0.0781	0.0149	0.0935	0.001
7	rs116578812	33878929	0.83	0.983767787599247	0.75	1.16700258790913	0.344922936542028	0.16448313627982	0.0194	0.0152	0.0215	0.0055	0.1697	0.0046	0.0038	0.0665	0.0019	0.0885	0.1276	0.0294	0.0011	0.1221	0.0205	0.004	0.0042	0.0028	8e-04	0.0364	0.0288	0.0331	0.0781	0.0149	0.0936	0.001
7	rs995544	33893190	0.83	0.983767787599247	0.75	1.16700258790913	0.190879325133004	0.144051042137703	0.0195	0.0153	0.0214	0.0049	0.1699	0.0047	0.0039	0.0663	0.0019	0.0883	0.1281	0.0293	0.0012	0.1221	0.0203	0.004	0.0047	0.003	8e-04	0.0364	0.0289	0.033	0.078	0.0151	0.0937	8e-04
7	rs116996844	33895735	0.83	0.983767787599247	0.75	1.16700258790913	0.190765504217054	0.143864704229417	0.0195	0.0153	0.0214	0.0049	0.1699	0.0047	0.0039	0.0663	0.0019	0.0883	0.1281	0.0293	0.0012	0.1221	0.0203	0.004	0.0047	0.003	8e-04	0.0364	0.0289	0.033	0.078	0.0151	0.0937	8e-04
7	rs1421349	33900465	0.83	0.983767787599247	0.75	1.16700258790913	0.187218793150463	0.139142797431966	0.0195	0.0153	0.0214	0.0049	0.1699	0.0047	0.0039	0.0663	0.0019	0.0882	0.1281	0.0293	0.0012	0.1221	0.0202	0.004	0.0047	0.003	8e-04	0.0364	0.0289	0.033	0.078	0.0151	0.0937	8e-04
7	rs16879278	33902583	0.83	0.983767787599247	0.75	1.16700258790913	0.166458837370845	0.133571041827139	0.0194	0.0154	0.0214	0.0049	0.1693	0.0048	0.0041	0.0663	0.0019	0.0881	0.1281	0.0292	0.0012	0.1221	0.0202	0.0042	0.005	0.003	8e-04	0.0363	0.029	0.033	0.0779	0.0151	0.0938	8e-04
7	rs117296998	33902745	0.83	0.983767787599247	0.75	1.16700258790913	0.165234394122383	0.132304119531872	0.0194	0.0154	0.0214	0.0049	0.1693	0.0048	0.0041	0.0663	0.0019	0.0881	0.1281	0.0292	0.0012	0.1221	0.0202	0.0042	0.005	0.003	8e-04	0.0363	0.029	0.033	0.0779	0.0151	0.0938	8e-04
7	rs17170463	33905057	0.83	0.983767787599247	0.76	1.08372498247965	0.159909578894216	0.130052872449655	0.0194	0.0154	0.0214	0.0049	0.1691	0.0048	0.0041	0.0663	0.0019	0.0881	0.1282	0.0292	0.0012	0.1221	0.0202	0.0042	0.0051	0.003	8e-04	0.0363	0.029	0.033	0.0779	0.0151	0.0938	8e-04
7	rs111727285	33907855	0.82	1.05572611347058	0.76	1.08372498247965	0.156709586080875	0.129783684666307	0.0194	0.0154	0.0213	0.0049	0.1691	0.0049	0.0041	0.0663	0.0019	0.0881	0.1282	0.0292	0.0012	0.1221	0.0202	0.0042	0.0051	0.003	8e-04	0.0363	0.029	0.0329	0.0778	0.0151	0.0938	8e-04
7	rs78455237	33911970	0.82	1.05572611347058	0.76	1.08372498247965	0.140644023857973	0.123914232541766	0.0194	0.0155	0.0213	0.0049	0.1689	0.0049	0.0042	0.0662	0.0019	0.0881	0.1284	0.0292	0.0013	0.1221	0.0202	0.0042	0.0051	0.003	8e-04	0.0362	0.029	0.0328	0.0778	0.0152	0.0939	8e-04
7	rs77545666	33915881	0.82	1.05572611347058	0.76	1.08372498247965	0.0731390724877555	0.0968671493317768	0.0194	0.0163	0.0214	0.0049	0.1678	0.0054	0.0045	0.0655	0.0018	0.0879	0.1287	0.0295	0.0015	0.1223	0.0204	0.0045	0.0053	0.0029	8e-04	0.0358	0.0288	0.0326	0.0778	0.0157	0.0926	8e-04
7	rs73108304	33918778	0.82	1.05572611347058	0.76	1.08372498247965	0.0704700484679694	0.0948699198630098	0.0194	0.0163	0.0214	0.0049	0.1678	0.0055	0.0046	0.0654	0.0018	0.0879	0.1287	0.0295	0.0015	0.1223	0.0204	0.0045	0.0053	0.0029	8e-04	0.0358	0.0288	0.0326	0.0778	0.0158	0.0925	8e-04
7	rs10228001	33920240	0.82	1.05572611347058	0.76	1.08372498247965	0.0683487840003545	0.0947108498544757	0.0194	0.0163	0.0214	0.0049	0.1678	0.0055	0.0046	0.0654	0.0018	0.0879	0.1287	0.0294	0.0015	0.1223	0.0204	0.0045	0.0053	0.0029	8e-04	0.0358	0.0288	0.0326	0.0777	0.0158	0.0925	8e-04
7	rs12673065	33923564	0.82	1.05572611347058	0.76	1.08372498247965	0.0652850199605912	0.0932839656326749	0.0194	0.0163	0.0214	0.0049	0.1677	0.0055	0.0046	0.0655	0.0018	0.0879	0.1287	0.0295	0.0015	0.1223	0.0205	0.0045	0.0053	0.0029	8e-04	0.0358	0.0288	0.0326	0.0776	0.0159	0.0924	8e-04
7	rs315863	33926912	0.82	1.05572611347058	0.77	1.00421642385407	0.0597079766107545	0.0919442287562431	0.0194	0.0165	0.0215	0.005	0.1676	0.0056	0.0047	0.0654	0.0018	0.088	0.1288	0.0295	0.0016	0.1221	0.0205	0.0046	0.0054	0.0029	8e-04	0.0358	0.0288	0.0325	0.0775	0.016	0.0921	8e-04
7	rs315866	33928539	0.82	1.05572611347058	0.83	0.603719568470427	0.0596895027077334	0.0933630123974988	0.0194	0.0165	0.0215	0.005	0.1676	0.0056	0.0047	0.0654	0.0018	0.0881	0.1289	0.0295	0.0016	0.1221	0.0205	0.0046	0.0054	0.0029	8e-04	0.0358	0.0288	0.0325	0.0775	0.016	0.092	8e-04
7	rs71532586	33929860	0.82	1.05572611347058	0.83	0.603719568470427	0.0600226126024942	0.0928102413638975	0.0194	0.0165	0.0215	0.005	0.1675	0.0056	0.0047	0.0654	0.0018	0.0881	0.1289	0.0295	0.0016	0.1221	0.0205	0.0046	0.0054	0.0029	8e-04	0.0358	0.0288	0.0325	0.0775	0.016	0.092	8e-04
7	rs17170485	33932740	0.82	1.05572611347058	0.83	0.603719568470427	0.0605805264197135	0.0919442287562431	0.0194	0.0165	0.0215	0.005	0.1675	0.0056	0.0047	0.0654	0.0018	0.0881	0.1289	0.0296	0.0016	0.1221	0.0205	0.0046	0.0054	0.0029	8e-04	0.0358	0.0288	0.0325	0.0775	0.016	0.092	8e-04
7	rs74630026	33933838	0.82	1.05572611347058	0.83	0.603719568470427	0.0589536489995451	0.0902218807645841	0.0194	0.0165	0.0215	0.005	0.1676	0.0056	0.0047	0.0654	0.0018	0.0881	0.1289	0.0296	0.0016	0.122	0.0205	0.0046	0.0054	0.0029	8e-04	0.0358	0.0288	0.0325	0.0775	0.016	0.092	8e-04
7	rs118142733	33935528	0.82	1.05572611347058	0.83	0.603719568470427	0.0578973888457718	0.0894432810971409	0.0194	0.0165	0.0215	0.005	0.1676	0.0056	0.0048	0.0653	0.0018	0.088	0.1289	0.0296	0.0016	0.122	0.0206	0.0046	0.0054	0.0029	8e-04	0.0358	0.0288	0.0325	0.0775	0.016	0.0919	8e-04
7	rs78949191	33939641	0.82	1.05572611347058	0.83	0.603719568470427	0.0562833923226543	0.0880485892603067	0.0193	0.0165	0.0215	0.0051	0.1678	0.0056	0.0048	0.0652	0.0018	0.0879	0.1288	0.0296	0.0016	0.122	0.0206	0.0046	0.0055	0.0029	8e-04	0.0357	0.0288	0.0324	0.0774	0.016	0.0918	9e-04
7	rs4236339	33948171	0.82	1.05572611347058	0.83	0.603719568470427	0.054230411424547	0.085590828665106	0.0193	0.0165	0.0215	0.0051	0.1679	0.0056	0.0049	0.065	0.0018	0.0878	0.1288	0.0297	0.0016	0.122	0.0206	0.0047	0.0055	0.003	8e-04	0.0357	0.0288	0.0324	0.0773	0.0162	0.0916	9e-04
7	rs12534146	33954107	0.82	1.05572611347058	0.83	0.603719568470427	0.0480855279805283	0.081581939666704	0.0193	0.0167	0.0215	0.0051	0.1684	0.0057	0.0051	0.0648	0.0018	0.0876	0.1287	0.0298	0.0017	0.122	0.0208	0.0048	0.0057	0.003	8e-04	0.0357	0.0288	0.0323	0.0772	0.0164	0.0907	9e-04
7	rs34601711	33959704	0.82	1.05572611347058	0.83	0.603719568470427	0.0371803015592966	0.0764802456905709	0.0193	0.0168	0.0216	0.0052	0.1685	0.0057	0.0053	0.0644	0.0018	0.0874	0.1287	0.0298	0.0017	0.122	0.021	0.0049	0.0058	0.003	8e-04	0.0356	0.0288	0.0323	0.0769	0.0165	0.09	9e-04
7	rs62449712	33964207	0.81	1.13085046114427	0.84	0.549223467132668	0.0365938162307776	0.0670320793301974	0.0194	0.0172	0.0216	0.0054	0.1693	0.0056	0.0059	0.0635	0.0018	0.0867	0.1285	0.0298	0.002	0.122	0.0217	0.0052	0.0063	0.0031	8e-04	0.0355	0.0287	0.0325	0.0762	0.0169	0.0883	0.001
7	rs10951404	33975151	0.81	1.13085046114427	0.83	0.603719568470427	0.0414253706868944	0.0660677823225773	0.0195	0.0176	0.0215	0.0054	0.1693	0.0055	0.0061	0.0631	0.0018	0.0862	0.1285	0.0299	0.0021	0.122	0.022	0.0053	0.0063	0.0031	8e-04	0.0355	0.0288	0.0327	0.0761	0.0171	0.0876	0.001
7	rs117128750	33983386	0.81	1.13085046114427	0.83	0.603719568470427	0.0378274898166974	0.0651093497770427	0.0195	0.0176	0.0216	0.0054	0.1695	0.0055	0.0062	0.0629	0.0018	0.0862	0.1283	0.0299	0.0021	0.1219	0.0221	0.0053	0.0063	0.0031	8e-04	0.0354	0.0286	0.0329	0.076	0.0172	0.0875	0.0011
7	rs116961589	33986066	0.81	1.13085046114427	0.84	0.549223467132668	0.0363689472659332	0.0628063109360394	0.0195	0.0177	0.0217	0.0054	0.1697	0.0056	0.0063	0.0628	0.0018	0.0862	0.1282	0.0299	0.0021	0.1218	0.0222	0.0053	0.0063	0.0031	8e-04	0.0354	0.0285	0.0329	0.0759	0.0172	0.0874	0.0011
7	rs77040394	33986991	0.81	1.13085046114427	0.84	0.549223467132668	0.034172771100712	0.0617346638076259	0.0195	0.0178	0.0217	0.0054	0.1698	0.0056	0.0063	0.0627	0.0018	0.0862	0.1281	0.0299	0.0021	0.1218	0.0222	0.0053	0.0063	0.0031	9e-04	0.0354	0.0284	0.0329	0.0759	0.0173	0.0873	0.0011
7	rs13233238	33991109	0.81	1.13085046114427	0.84	0.549223467132668	0.0339961328231229	0.0607370992376817	0.0196	0.0178	0.0218	0.0055	0.17	0.0056	0.0064	0.0626	0.0018	0.0863	0.1279	0.03	0.0022	0.1217	0.0223	0.0053	0.0064	0.0031	9e-04	0.0353	0.0283	0.0329	0.0758	0.0173	0.0872	0.0011
7	rs73110392	33997883	0.81	1.13085046114427	0.84	0.549223467132668	0.0341601329060908	0.0659991280481195	0.0198	0.0179	0.0221	0.0055	0.1699	0.0057	0.0067	0.0622	0.0017	0.0866	0.127	0.0297	0.0022	0.122	0.0227	0.0054	0.0064	0.0033	0.001	0.035	0.0281	0.0333	0.0757	0.0175	0.086	0.0012
7	rs6958404	34012793	0.8	1.20917223849118	0.84	0.549223467132668	0.0592656475761722	0.0923374721587286	0.0201	0.0181	0.0227	0.0057	0.1691	0.0061	0.0073	0.0613	0.0016	0.0872	0.1251	0.0295	0.0024	0.1231	0.0237	0.0057	0.0067	0.0036	0.0011	0.0344	0.0279	0.0341	0.0753	0.0181	0.0834	0.0014
7	rs1365888	34012829	0.8	1.20917223849118	0.84	0.549223467132668	0.059247264484967	0.0922587702781555	0.0201	0.0181	0.0227	0.0057	0.1691	0.0061	0.0073	0.0613	0.0016	0.0872	0.1251	0.0295	0.0024	0.1231	0.0237	0.0057	0.0067	0.0036	0.0011	0.0344	0.0279	0.0341	0.0753	0.0181	0.0834	0.0014
7	rs71532587	34013100	0.8	1.20917223849118	0.84	0.549223467132668	0.0587706303105028	0.0916301132588253	0.0201	0.0181	0.0227	0.0057	0.1691	0.0061	0.0073	0.0613	0.0016	0.0872	0.1251	0.0295	0.0024	0.1231	0.0237	0.0057	0.0067	0.0036	0.0011	0.0344	0.0279	0.0341	0.0753	0.0181	0.0834	0.0014
7	rs4723346	34019039	0.8	1.20917223849118	0.84	0.549223467132668	0.0593392177516496	0.0882804301880611	0.0202	0.018	0.023	0.0057	0.169	0.006	0.0074	0.0614	0.0015	0.0874	0.1249	0.0293	0.0025	0.1233	0.0237	0.0057	0.0066	0.0037	0.0012	0.0344	0.0278	0.0339	0.0753	0.0181	0.083	0.0015
7	rs1427477	34021434	0.8	1.20917223849118	0.84	0.549223467132668	0.0598004029376654	0.0885899300173812	0.0202	0.0181	0.023	0.0058	0.169	0.006	0.0074	0.0614	0.0015	0.0875	0.1249	0.0293	0.0025	0.1233	0.0237	0.0057	0.0067	0.0037	0.0012	0.0344	0.0278	0.0339	0.0753	0.0181	0.0829	0.0015
7	rs79523439	34025209	0.8	1.20917223849118	0.85	0.498060230126391	0.0600226126024942	0.0905340721375833	0.0202	0.0181	0.0231	0.0058	0.1689	0.006	0.0074	0.0614	0.0015	0.0876	0.1248	0.0293	0.0025	0.1233	0.0237	0.0057	0.0067	0.0037	0.0012	0.0344	0.0278	0.0339	0.0753	0.0182	0.0828	0.0015
7	rs17170513	34025279	0.8	1.20917223849118	0.85	0.498060230126391	0.0599484820717615	0.0908466920878404	0.0202	0.0181	0.0231	0.0058	0.1689	0.006	0.0074	0.0614	0.0015	0.0876	0.1248	0.0293	0.0025	0.1233	0.0237	0.0057	0.0067	0.0037	0.0012	0.0345	0.0278	0.0339	0.0753	0.0182	0.0828	0.0015
7	rs9986855	34036618	0.8	1.20917223849118	0.85	0.498060230126391	0.0596156449614608	0.0914732154460973	0.0202	0.018	0.0231	0.0058	0.169	0.0061	0.0074	0.0613	0.0015	0.0877	0.1246	0.0293	0.0025	0.1232	0.0237	0.0057	0.0068	0.0037	0.0011	0.0345	0.0278	0.0339	0.0752	0.0182	0.0827	0.0014
7	rs75348566	34038840	0.8	1.20917223849118	0.85	0.498060230126391	0.0591186886868485	0.0918656599200028	0.0202	0.018	0.0231	0.0058	0.169	0.0061	0.0074	0.0613	0.0015	0.0877	0.1246	0.0293	0.0025	0.1233	0.0237	0.0057	0.0068	0.0037	0.0011	0.0345	0.0278	0.0339	0.0752	0.0182	0.0827	0.0014
7	rs118088294	34046206	0.8	1.20917223849118	0.85	0.498060230126391	0.058715798302275	0.0946313543247389	0.0202	0.018	0.0232	0.0058	0.1692	0.0061	0.0075	0.0613	0.0015	0.0877	0.1244	0.0293	0.0025	0.1233	0.0237	0.0058	0.0069	0.0036	0.0011	0.0345	0.0278	0.034	0.0752	0.0183	0.0824	0.0014
7	rs117747763	34068275	0.8	1.20917223849118	0.85	0.498060230126391	0.0629420518452148	0.133118058492342	0.0203	0.0179	0.0233	0.006	0.1688	0.0063	0.0077	0.0632	0.0015	0.0879	0.1236	0.0293	0.0027	0.123	0.024	0.0058	0.0069	0.0037	0.0011	0.0341	0.0276	0.0342	0.0746	0.0186	0.0808	0.0015
7	rs6951508	34077298	0.8	1.20917223849118	0.85	0.498060230126391	0.0647963169565795	0.132394466207228	0.0205	0.0179	0.0233	0.006	0.1686	0.0063	0.0077	0.0632	0.0015	0.0879	0.1236	0.0293	0.0026	0.123	0.024	0.0058	0.007	0.0037	0.0011	0.0341	0.0276	0.0342	0.0746	0.0186	0.0807	0.0015
7	rs74495807	34088535	0.8	1.20917223849118	0.85	0.498060230126391	0.0639033953465452	0.142562791242442	0.0206	0.0178	0.0233	0.006	0.1685	0.0064	0.0077	0.0634	0.0015	0.088	0.1234	0.0294	0.0027	0.123	0.0239	0.0059	0.007	0.0037	0.0011	0.034	0.0276	0.0342	0.0744	0.0187	0.0806	0.0015
7	rs117988035	34091570	0.8	1.20917223849118	0.85	0.498060230126391	0.0653830499956184	0.148360828589878	0.0206	0.0178	0.0233	0.006	0.1685	0.0064	0.0077	0.0635	0.0015	0.0881	0.1233	0.0294	0.0027	0.123	0.0239	0.0059	0.0071	0.0037	0.0011	0.0339	0.0276	0.0342	0.0743	0.0188	0.0805	0.0015
7	rs117376009	34094387	0.8	1.20917223849118	0.85	0.498060230126391	0.0659732587714168	0.145357852045729	0.0207	0.0178	0.0234	0.006	0.1684	0.0064	0.0077	0.0636	0.0015	0.0881	0.1232	0.0294	0.0027	0.123	0.0239	0.0059	0.0071	0.0037	0.0011	0.0339	0.0276	0.0343	0.0742	0.0188	0.0803	0.0015
7	rs77699690	34099719	0.8	1.20917223849118	0.85	0.498060230126391	0.0710276845880508	0.174954125875564	0.0207	0.0178	0.0236	0.0061	0.1682	0.0065	0.0078	0.0637	0.0016	0.0884	0.1228	0.0295	0.0027	0.1229	0.0239	0.0059	0.0072	0.0038	0.0011	0.0338	0.0275	0.0344	0.074	0.019	0.0798	0.0015
7	rs1024807	34101225	0.8	1.20917223849118	0.85	0.498060230126391	0.0688345561293127	0.171570966297997	0.0207	0.0178	0.0236	0.0061	0.1682	0.0065	0.0078	0.0637	0.0016	0.0884	0.1228	0.0295	0.0027	0.123	0.0239	0.0059	0.0072	0.0037	0.0011	0.0337	0.0275	0.0344	0.074	0.019	0.0797	0.0015
7	rs961652	34111660	0.8	1.20917223849118	0.85	0.498060230126391	0.0686116317338009	0.186258923627492	0.0207	0.0178	0.0237	0.0062	0.1681	0.0066	0.0078	0.0636	0.0016	0.0888	0.1228	0.0296	0.0028	0.123	0.0238	0.0059	0.0071	0.0037	0.0012	0.0336	0.0276	0.0344	0.0739	0.0191	0.0795	0.0015
7	rs56280088	34125789	0.78	1.37552415152317	0.85	0.498060230126391	0.134970026060255	0.461551425041483	0.0201	0.0172	0.0262	0.0068	0.1637	0.0078	0.0087	0.0633	0.0016	0.0915	0.1185	0.0318	0.0029	0.1204	0.0241	0.0065	0.0085	0.0042	0.0013	0.0326	0.0289	0.0354	0.0723	0.0221	0.0756	0.0019
7	rs77776436	34126038	0.78	1.37552415152317	0.85	0.498060230126391	0.135776457568323	0.470433139609875	0.0201	0.0172	0.0262	0.0069	0.1637	0.0078	0.0087	0.0633	0.0016	0.0916	0.1185	0.0318	0.0029	0.1204	0.0241	0.0065	0.0085	0.0041	0.0013	0.0326	0.0289	0.0354	0.0723	0.0222	0.0756	0.0019
7	rs6960572	34126154	0.78	1.37552415152317	0.85	0.498060230126391	0.136056280065661	0.470028468157934	0.0201	0.0172	0.0262	0.0069	0.1637	0.0078	0.0087	0.0633	0.0016	0.0916	0.1185	0.0318	0.0029	0.1204	0.0241	0.0065	0.0085	0.0041	0.0013	0.0326	0.0289	0.0354	0.0723	0.0222	0.0756	0.0019
7	rs73112314	34127679	0.78	1.37552415152317	0.85	0.498060230126391	0.128742778476855	0.528092426580514	0.0201	0.0172	0.0263	0.007	0.1625	0.008	0.0087	0.0633	0.0017	0.092	0.1178	0.032	0.003	0.1199	0.0242	0.0066	0.0087	0.0042	0.0014	0.0327	0.0293	0.0355	0.0721	0.0225	0.0752	0.002
7	rs1420332	34132727	0.77	1.46360790478102	0.85	0.498060230126391	0.152979850038839	0.752534347445647	0.0204	0.0172	0.0264	0.0076	0.1577	0.0081	0.0086	0.064	0.0018	0.0941	0.1142	0.0327	0.0033	0.1194	0.0249	0.0073	0.0091	0.0047	0.0018	0.033	0.0303	0.0351	0.0717	0.0238	0.0745	0.0024
7	rs76505111	34133157	0.77	1.46360790478102	0.86	0.450156947394433	0.150390661658872	0.751477893174294	0.0204	0.0172	0.0264	0.0076	0.1577	0.0081	0.0086	0.0639	0.0018	0.0941	0.1142	0.0327	0.0033	0.1194	0.0248	0.0073	0.0091	0.0047	0.0018	0.033	0.0303	0.0351	0.0717	0.0238	0.0746	0.0024
7	rs62449755	34134401	0.77	1.46360790478102	0.86	0.450156947394433	0.146425840381291	0.7535911250794	0.0204	0.0172	0.0264	0.0076	0.1576	0.0081	0.0086	0.0639	0.0018	0.0942	0.1141	0.0326	0.0033	0.1194	0.0248	0.0073	0.0091	0.0047	0.0018	0.033	0.0303	0.0351	0.0717	0.0238	0.0746	0.0024
7	rs117612402	34139550	0.77	1.46360790478102	0.86	0.450156947394433	0.137773831747193	0.761148901606332	0.0204	0.0172	0.0265	0.0077	0.1573	0.0081	0.0086	0.0639	0.0018	0.0943	0.1141	0.0326	0.0033	0.1194	0.0249	0.0074	0.0092	0.0047	0.0018	0.0329	0.0303	0.0351	0.0715	0.0239	0.0746	0.0024
7	rs12539180	34142338	0.77	1.46360790478102	0.86	0.450156947394433	0.164328226937805	0.796886426463385	0.0203	0.0172	0.0265	0.0081	0.1567	0.0083	0.0086	0.0638	0.0018	0.0946	0.1136	0.0326	0.0032	0.1194	0.025	0.0077	0.0093	0.0047	0.0019	0.0328	0.0303	0.035	0.0713	0.024	0.0746	0.0024
7	rs75879079	34143434	0.77	1.46360790478102	0.86	0.450156947394433	0.203991208079459	0.817112378869768	0.0201	0.0169	0.0269	0.0083	0.1554	0.0083	0.0085	0.063	0.0017	0.0952	0.1139	0.0324	0.0032	0.1191	0.025	0.0076	0.0094	0.0049	0.0018	0.033	0.0304	0.0354	0.0712	0.0245	0.0751	0.0024
7	rs74500892	34153564	0.77	1.46360790478102	0.86	0.450156947394433	0.215601058652141	0.818649000953323	0.0201	0.0169	0.0269	0.0083	0.1553	0.0083	0.0084	0.0629	0.0017	0.0954	0.1139	0.0324	0.0032	0.1191	0.0251	0.0076	0.0094	0.0049	0.0018	0.033	0.0304	0.0354	0.0712	0.0246	0.0751	0.0024
7	rs117198861	34155409	0.77	1.46360790478102	0.86	0.450156947394433	0.21418065119548	0.818187950514762	0.02	0.0169	0.0269	0.0083	0.1553	0.0083	0.0084	0.0629	0.0017	0.0954	0.114	0.0324	0.0032	0.1191	0.0251	0.0076	0.0094	0.0049	0.0018	0.033	0.0304	0.0354	0.0712	0.0246	0.0751	0.0024
7	rs2080372	34156746	0.77	1.46360790478102	0.86	0.450156947394433	0.215032262961063	0.818649000953323	0.02	0.0169	0.0269	0.0083	0.1553	0.0083	0.0084	0.0629	0.0017	0.0954	0.114	0.0324	0.0032	0.1191	0.0251	0.0076	0.0094	0.0049	0.0018	0.033	0.0304	0.0354	0.0711	0.0246	0.0751	0.0024
7	rs73093398	34157212	0.77	1.46360790478102	0.86	0.450156947394433	0.218703522950262	0.82726527443689	0.0201	0.0169	0.027	0.0083	0.1549	0.0083	0.0084	0.0629	0.0018	0.0954	0.114	0.0324	0.0032	0.1192	0.0251	0.0076	0.0094	0.0049	0.0018	0.033	0.0305	0.0354	0.0711	0.0247	0.0751	0.0025
7	rs13240286	34160408	0.77	1.46360790478102	0.86	0.450156947394433	0.218457688114288	0.826957224714608	0.0201	0.0169	0.0269	0.0083	0.1549	0.0083	0.0084	0.0629	0.0018	0.0955	0.1138	0.0325	0.0032	0.1192	0.0251	0.0076	0.0095	0.0049	0.0018	0.033	0.0305	0.0354	0.071	0.0246	0.0752	0.0025
7	rs80108412	34163212	0.77	1.46360790478102	0.86	0.450156947394433	0.216904330435231	0.835437322595271	0.0201	0.0169	0.0269	0.0083	0.155	0.0083	0.0084	0.0629	0.0018	0.0954	0.1137	0.0326	0.0032	0.1191	0.0251	0.0076	0.0095	0.0049	0.0018	0.033	0.0306	0.0355	0.071	0.0246	0.0752	0.0025
7	rs117490744	34179241	0.77	1.46360790478102	0.86	0.450156947394433	0.238140169810605	0.840843131438888	0.0201	0.0169	0.0269	0.0083	0.1548	0.0084	0.0084	0.0629	0.0019	0.0957	0.1134	0.0325	0.0032	0.1191	0.025	0.0076	0.0095	0.005	0.0018	0.0331	0.0306	0.0356	0.0708	0.0242	0.0751	0.0025
7	rs17169661	34180406	0.77	1.46360790478102	0.86	0.450156947394433	0.243110345913759	0.840843131438888	0.0201	0.0169	0.0269	0.0084	0.1548	0.0084	0.0084	0.0629	0.002	0.0957	0.1134	0.0326	0.0032	0.1191	0.025	0.0076	0.0095	0.0051	0.0018	0.0331	0.0306	0.0356	0.0708	0.0241	0.0751	0.0025
7	rs10232170	34181522	0.77	1.46360790478102	0.86	0.450156947394433	0.247785569216127	0.840534032553155	0.0202	0.0169	0.0269	0.0084	0.1548	0.0084	0.0084	0.0629	0.002	0.0957	0.1135	0.0326	0.0032	0.119	0.025	0.0076	0.0095	0.0051	0.0019	0.0331	0.0307	0.0356	0.0708	0.0241	0.0751	0.0025
7	rs17826136	34181581	0.77	1.46360790478102	0.87	0.405435896572436	0.247653821551566	0.840534032553155	0.0202	0.0169	0.0269	0.0084	0.1548	0.0084	0.0084	0.0629	0.002	0.0957	0.1135	0.0326	0.0032	0.119	0.025	0.0076	0.0095	0.0051	0.0019	0.0331	0.0307	0.0356	0.0708	0.0241	0.0751	0.0025
7	rs117081456	34181950	0.77	1.46360790478102	0.87	0.405435896572436	0.246601224335497	0.843007485222926	0.0202	0.0169	0.0269	0.0084	0.1548	0.0084	0.0084	0.0629	0.002	0.0957	0.1135	0.0326	0.0032	0.119	0.025	0.0076	0.0095	0.0051	0.0019	0.0331	0.0307	0.0356	0.0708	0.0241	0.0751	0.0025
7	rs17753494	34187430	0.77	1.46360790478102	0.87	0.405435896572436	0.237839465271857	0.855862645191162	0.0202	0.0169	0.027	0.0084	0.1547	0.0084	0.0084	0.0629	0.002	0.0957	0.1136	0.0325	0.0032	0.119	0.025	0.0076	0.0095	0.0051	0.0018	0.0331	0.0307	0.0356	0.0707	0.0242	0.075	0.0025
7	rs75334809	34189340	0.77	1.46360790478102	0.87	0.405435896572436	0.235227924488245	0.876545028826448	0.0202	0.0169	0.027	0.0084	0.1547	0.0084	0.0084	0.0629	0.002	0.0957	0.1135	0.0325	0.0032	0.119	0.025	0.0076	0.0095	0.0051	0.0018	0.0331	0.0307	0.0357	0.0707	0.0242	0.075	0.0025
7	rs1362454	34190244	0.77	1.46360790478102	0.87	0.405435896572436	0.233779232361471	0.90014791628551	0.0202	0.0169	0.027	0.0084	0.1547	0.0084	0.0084	0.0628	0.002	0.0956	0.1135	0.0325	0.0032	0.119	0.025	0.0076	0.0095	0.0051	0.0018	0.0331	0.0307	0.0357	0.0707	0.0242	0.075	0.0025
7	rs6968741	34192762	0.78	1.37552415152317	0.87	0.405435896572436	0.298525107968727	1.13700521404495	0.0206	0.0162	0.028	0.0087	0.1529	0.0085	0.0087	0.0607	0.0021	0.0974	0.1131	0.0337	0.0034	0.1166	0.0268	0.008	0.01	0.0049	0.002	0.0324	0.0312	0.0366	0.0684	0.0253	0.0745	0.0026
7	rs11972404	34193589	0.79	1.29072091625847	0.87	0.405435896572436	0.469905645321296	1.33037622259624	0.0209	0.0163	0.0284	0.009	0.1529	0.0085	0.0088	0.0609	0.002	0.0992	0.1118	0.034	0.0032	0.1145	0.0282	0.0083	0.0104	0.0047	0.002	0.032	0.032	0.0367	0.0675	0.0257	0.0729	0.0022
7	rs2058681	34194102	0.79	1.29072091625847	0.87	0.405435896572436	0.639498901252407	1.41386748568372	0.0212	0.0164	0.0287	0.0092	0.1527	0.0085	0.0089	0.0609	0.002	0.1002	0.1113	0.0343	0.0031	0.1135	0.0286	0.0085	0.0106	0.0047	0.0018	0.0318	0.0325	0.0368	0.0669	0.0259	0.0723	0.002
7	rs34683621	34195510	0.79	1.29072091625847	0.87	0.405435896572436	0.691944408561179	1.40332159613885	0.0212	0.0165	0.0288	0.0092	0.1528	0.0085	0.0088	0.0608	0.0019	0.101	0.1112	0.0343	0.003	0.1133	0.0285	0.0085	0.0106	0.0046	0.0017	0.0316	0.0326	0.0369	0.0668	0.0259	0.0724	0.0019
7	rs62451691	34198415	0.79	1.29072091625847	0.87	0.405435896572436	0.773741281310362	1.40451161246417	0.0212	0.0165	0.0291	0.0093	0.1523	0.0085	0.0088	0.0608	0.0018	0.1024	0.1109	0.0342	0.0027	0.113	0.0281	0.0086	0.0106	0.0044	0.0016	0.0313	0.0327	0.0372	0.0669	0.0257	0.0727	0.0017
7	rs11486838	34200018	0.79	1.29072091625847	0.87	0.405435896572436	0.77443461047771	1.40536172544823	0.0212	0.0165	0.0293	0.0093	0.1525	0.0084	0.0087	0.0609	0.0017	0.1029	0.1108	0.0343	0.0025	0.113	0.028	0.0086	0.0106	0.0042	0.0015	0.0312	0.0327	0.0374	0.0669	0.0256	0.0726	0.0016
7	rs117102651	34201834	0.79	1.29072091625847	0.87	0.405435896572436	0.740705599192573	1.43858135365698	0.0213	0.0165	0.0293	0.0093	0.1525	0.0086	0.0087	0.0609	0.0017	0.103	0.1108	0.0343	0.0025	0.1129	0.0279	0.009	0.0106	0.0042	0.0015	0.0311	0.0327	0.0374	0.0669	0.0256	0.0723	0.0016
7	rs11764284	34205018	0.79	1.29072091625847	0.87	0.405435896572436	0.761154735895506	1.43943479532336	0.0213	0.0165	0.0293	0.0093	0.1525	0.0086	0.0086	0.061	0.0017	0.1033	0.1108	0.0343	0.0024	0.1129	0.0279	0.009	0.0106	0.0042	0.0015	0.031	0.0328	0.0375	0.067	0.0255	0.0722	0.0016
7	rs2052604	34205668	0.79	1.29072091625847	0.87	0.405435896572436	0.786495193192	1.43158623330806	0.0214	0.0165	0.0293	0.0093	0.1525	0.0086	0.0086	0.061	0.0017	0.1033	0.1108	0.0343	0.0024	0.1129	0.0279	0.009	0.0106	0.0041	0.0015	0.031	0.0328	0.0375	0.067	0.0255	0.0723	0.0016
7	rs11768179	34208711	0.79	1.29072091625847	0.87	0.405435896572436	0.799183222688793	1.4515624918416	0.0214	0.0165	0.0293	0.0094	0.1526	0.0086	0.0086	0.061	0.0016	0.1034	0.1109	0.0343	0.0024	0.1128	0.0279	0.009	0.0106	0.0041	0.0014	0.031	0.0328	0.0375	0.0669	0.0254	0.0723	0.0015
7	rs78688990	34220559	0.79	1.29072091625847	0.87	0.405435896572436	0.848480984209889	1.38226891619957	0.0215	0.0168	0.0293	0.0093	0.1531	0.0085	0.0085	0.061	0.0015	0.1037	0.1111	0.0342	0.0022	0.1128	0.0276	0.0089	0.0105	0.004	0.0013	0.0307	0.0329	0.0374	0.0668	0.0253	0.0728	0.0014
7	rs73097028	34220880	0.79	1.29072091625847	0.87	0.405435896572436	0.840961950313009	1.37531954211586	0.0215	0.0168	0.0293	0.0093	0.1531	0.0085	0.0085	0.061	0.0015	0.1037	0.1111	0.0342	0.0022	0.1128	0.0276	0.0089	0.0105	0.004	0.0013	0.0307	0.0329	0.0374	0.0668	0.0253	0.0728	0.0014
7	rs318651	34231380	0.79	1.29072091625847	0.87	0.405435896572436	0.873073435962944	1.31707697458489	0.0216	0.0169	0.0293	0.0093	0.1534	0.0085	0.0084	0.061	0.0014	0.1039	0.1112	0.0342	0.0021	0.1128	0.0275	0.0089	0.0105	0.0039	0.0013	0.0306	0.033	0.0374	0.0668	0.0252	0.0731	0.0013
7	rs7803069	34238688	0.8	1.20917223849118	0.87	0.405435896572436	0.854661414860592	1.31035182265275	0.0217	0.0172	0.0292	0.0093	0.1534	0.0085	0.0085	0.0609	0.0014	0.104	0.1109	0.0341	0.0021	0.1127	0.0274	0.0089	0.0105	0.0039	0.0013	0.0307	0.0329	0.0373	0.067	0.0252	0.073	0.0013
7	rs2081305	34245924	0.8	1.20917223849118	0.87	0.405435896572436	0.842079997719586	1.30850343120393	0.0217	0.0171	0.0292	0.0093	0.1534	0.0085	0.0085	0.0609	0.0014	0.104	0.1109	0.0341	0.0021	0.1127	0.0274	0.0089	0.0105	0.0039	0.0013	0.0307	0.0329	0.0373	0.067	0.0252	0.073	0.0013
7	rs77620648	34251841	0.8	1.20917223849118	0.88	0.363814363818289	0.818892424381582	1.29926814317618	0.0217	0.0171	0.0292	0.0093	0.1533	0.0085	0.0085	0.061	0.0015	0.1042	0.1109	0.0341	0.002	0.1127	0.0274	0.0089	0.0104	0.0039	0.0013	0.0307	0.0329	0.0372	0.0671	0.0252	0.073	0.0013
7	rs73098960	34252559	0.8	1.20917223849118	0.88	0.363814363818289	0.814083527987286	1.2975901985956	0.0216	0.0171	0.0292	0.0092	0.1533	0.0085	0.0085	0.061	0.0015	0.1042	0.1109	0.0341	0.002	0.1127	0.0274	0.0089	0.0104	0.004	0.0013	0.0307	0.0329	0.0372	0.0671	0.0252	0.073	0.0013
7	rs77974572	34256283	0.8	1.20917223849118	0.88	0.363814363818289	0.79840228724268	1.30128216456203	0.0217	0.017	0.0292	0.0092	0.1533	0.0085	0.0086	0.0609	0.0015	0.1044	0.1108	0.0341	0.002	0.1126	0.0274	0.0089	0.0104	0.004	0.0013	0.0307	0.0329	0.0371	0.0672	0.0251	0.0731	0.0014
7	rs7805249	34256962	0.8	1.20917223849118	0.88	0.363814363818289	0.796997435045371	1.29960377646778	0.0217	0.017	0.0292	0.0092	0.1533	0.0085	0.0086	0.061	0.0015	0.1044	0.1108	0.034	0.002	0.1126	0.0274	0.0089	0.0104	0.004	0.0013	0.0306	0.0329	0.0371	0.0672	0.0251	0.0731	0.0014
7	rs775961	34261587	0.8	1.20917223849118	0.88	0.363814363818289	0.785021947821057	1.32229297391177	0.0217	0.0169	0.0292	0.0092	0.1532	0.0086	0.0086	0.0609	0.0015	0.1045	0.1108	0.034	0.002	0.1124	0.0274	0.0089	0.0105	0.004	0.0013	0.0306	0.0329	0.0371	0.0673	0.0251	0.0731	0.0014
7	rs318574	34279745	0.8	1.20917223849118	0.88	0.363814363818289	0.669383999825619	1.18521402711444	0.0221	0.0171	0.029	0.0091	0.1529	0.0086	0.0085	0.061	0.0014	0.105	0.1114	0.0338	0.002	0.1125	0.0267	0.0087	0.0104	0.0039	0.0013	0.0304	0.0328	0.0367	0.0677	0.0249	0.0739	0.0014
7	rs4720156	34281928	0.85	0.849213100564478	0.88	0.363814363818289	0.0957477519319744	0.32189561956848	0.0271	0.0176	0.0258	0.0068	0.1507	0.0068	0.0064	0.0611	0.0012	0.109	0.1241	0.0305	0.0024	0.1113	0.024	0.006	0.0085	0.0029	0.001	0.0294	0.0297	0.0326	0.0729	0.0216	0.0822	0.0019
7	rs318575	34282415	0.85	0.849213100564478	0.88	0.363814363818289	0.108934632863884	0.330672900779806	0.0279	0.0178	0.025	0.006	0.1514	0.0062	0.0058	0.0614	0.0011	0.1105	0.127	0.0309	0.0024	0.1118	0.0227	0.005	0.0078	0.0026	9e-04	0.0292	0.0291	0.0323	0.0733	0.0205	0.0834	0.0019
7	rs116994461	34282996	0.85	0.849213100564478	0.88	0.363814363818289	0.100895265438441	0.313911172123959	0.0279	0.0178	0.025	0.006	0.1515	0.0062	0.0058	0.0614	0.0011	0.1105	0.1271	0.0309	0.0024	0.1118	0.0227	0.005	0.0077	0.0026	9e-04	0.0292	0.029	0.0323	0.0733	0.0205	0.0834	0.0019
7	rs73098983	34283795	0.85	0.849213100564478	0.88	0.363814363818289	0.0925976954626217	0.273288684295087	0.0279	0.0178	0.025	0.006	0.1515	0.0063	0.0058	0.0613	0.0011	0.1105	0.1272	0.0309	0.0024	0.1118	0.0226	0.005	0.0077	0.0026	9e-04	0.0292	0.0289	0.0323	0.0734	0.0204	0.0834	0.0019
7	rs77232993	34284237	0.85	0.849213100564478	0.88	0.363814363818289	0.0872265179050008	0.268792868923807	0.028	0.0178	0.0249	0.006	0.1515	0.0063	0.0058	0.0614	0.0011	0.1105	0.1273	0.0309	0.0024	0.1118	0.0226	0.005	0.0077	0.0026	9e-04	0.0293	0.0289	0.0323	0.0734	0.0204	0.0834	0.0019
7	rs139009037	34285967	0.85	0.849213100564478	0.88	0.363814363818289	0.0757000253093135	0.234234580008827	0.0281	0.0177	0.025	0.0059	0.1516	0.0064	0.0057	0.0615	0.0011	0.1104	0.1275	0.0309	0.0024	0.1117	0.0224	0.005	0.0076	0.0026	9e-04	0.0293	0.0289	0.0323	0.0734	0.0203	0.0834	0.0019
7	rs318577	34286615	0.85	0.849213100564478	0.88	0.363814363818289	0.0697105214506588	0.19025204923699	0.0282	0.0177	0.025	0.0059	0.1516	0.0065	0.0057	0.0615	0.0011	0.1105	0.1275	0.0309	0.0024	0.1117	0.0224	0.005	0.0076	0.0026	9e-04	0.0293	0.0289	0.0323	0.0734	0.0202	0.0834	0.0019
7	rs2018040	34288276	0.85	0.849213100564478	0.88	0.363814363818289	0.0669248384588304	0.185036094880622	0.0282	0.0177	0.0249	0.0059	0.1516	0.0065	0.0057	0.0615	0.0011	0.1106	0.1276	0.0309	0.0025	0.1116	0.0222	0.005	0.0076	0.0028	9e-04	0.0293	0.0288	0.0323	0.0735	0.0201	0.0835	0.0019
7	rs78321115	34288342	0.85	0.849213100564478	0.88	0.363814363818289	0.0674840537599762	0.184832558051395	0.0282	0.0177	0.0249	0.0059	0.1516	0.0065	0.0057	0.0615	0.0011	0.1106	0.1276	0.0309	0.0025	0.1116	0.0222	0.0049	0.0076	0.0028	9e-04	0.0293	0.0288	0.0323	0.0735	0.0201	0.0835	0.0019
7	rs318583	34294321	0.86	0.78654304280128	0.88	0.363814363818289	0.0722771304144287	0.220930067034867	0.0287	0.0176	0.0241	0.0054	0.1524	0.0058	0.0052	0.0615	0.001	0.1116	0.1298	0.0304	0.0026	0.1108	0.0212	0.0043	0.0072	0.0026	8e-04	0.0304	0.0282	0.0316	0.075	0.0193	0.0849	0.0018
7	rs970437	34301107	0.85	0.849213100564478	0.88	0.363814363818289	0.0634792222477333	0.187893636225069	0.0289	0.0175	0.0239	0.0053	0.1526	0.0056	0.0051	0.0614	0.001	0.112	0.1302	0.0303	0.0027	0.1107	0.021	0.0042	0.007	0.0027	8e-04	0.0305	0.028	0.0315	0.0754	0.0192	0.0852	0.0018
7	rs6462538	34303111	0.85	0.849213100564478	0.88	0.363814363818289	0.0614238106760908	0.146200197156492	0.0289	0.0175	0.0239	0.0053	0.1525	0.0055	0.0051	0.0614	0.001	0.1121	0.1303	0.0303	0.0027	0.1106	0.021	0.0042	0.007	0.0027	8e-04	0.0305	0.028	0.0315	0.0756	0.0191	0.0852	0.0018
7	rs17828338	34312300	0.86	0.78654304280128	0.88	0.363814363818289	0.0767404077191209	0.125859462120879	0.029	0.0175	0.0237	0.0055	0.1535	0.0054	0.0051	0.0615	0.001	0.1126	0.1306	0.0298	0.0027	0.1104	0.0205	0.004	0.0068	0.0026	8e-04	0.0307	0.028	0.0315	0.0757	0.0185	0.0855	0.0018
7	rs78504093	34337565	0.86	0.78654304280128	0.88	0.363814363818289	0.101388140206047	0.103696486231095	0.029	0.0173	0.0233	0.0053	0.1541	0.0052	0.005	0.0619	9e-04	0.113	0.1311	0.0298	0.0027	0.1103	0.02	0.0038	0.0067	0.0025	8e-04	0.0308	0.0283	0.0315	0.0758	0.0182	0.0857	0.0018
7	rs1362197	34337739	0.86	0.78654304280128	0.88	0.363814363818289	0.101154486242336	0.0971882224860219	0.029	0.0172	0.0233	0.0053	0.1541	0.0052	0.005	0.0619	9e-04	0.113	0.1311	0.0298	0.0027	0.1103	0.02	0.0038	0.0067	0.0025	8e-04	0.0308	0.0283	0.0315	0.0758	0.0182	0.0857	0.0018
7	rs17169719	34339347	0.86	0.78654304280128	0.88	0.363814363818289	0.106265746284155	0.100991905933729	0.029	0.0173	0.0233	0.0053	0.1541	0.0052	0.005	0.0619	9e-04	0.113	0.1311	0.0298	0.0027	0.1103	0.02	0.0038	0.0067	0.0025	8e-04	0.0308	0.0283	0.0315	0.0757	0.0182	0.0858	0.0019
7	rs6946269	34347206	0.86	0.78654304280128	0.88	0.363814363818289	0.111948248885155	0.0967067692295438	0.029	0.0172	0.0234	0.0053	0.1542	0.0051	0.005	0.0618	9e-04	0.1131	0.1312	0.0298	0.0027	0.1102	0.02	0.0038	0.0067	0.0025	8e-04	0.0308	0.0283	0.0317	0.0758	0.0182	0.0858	0.0018
7	rs79177720	34354192	0.86	0.78654304280128	0.88	0.363814363818289	0.100558899329696	0.0820318751212561	0.029	0.017	0.0233	0.0052	0.155	0.0049	0.0048	0.0618	8e-04	0.113	0.132	0.0298	0.0027	0.1102	0.0197	0.0037	0.0067	0.0025	7e-04	0.0307	0.028	0.0317	0.0758	0.0182	0.0858	0.0017
7	rs1894780	34356316	0.86	0.78654304280128	0.88	0.363814363818289	0.0943505683050158	0.0626047830630226	0.029	0.0168	0.0233	0.0051	0.1554	0.0048	0.0046	0.0619	8e-04	0.1132	0.1326	0.0298	0.0027	0.1101	0.0195	0.0037	0.0067	0.0025	7e-04	0.0306	0.0279	0.0317	0.0758	0.0182	0.0859	0.0016
7	rs28636614	34360737	0.86	0.78654304280128	0.88	0.363814363818289	0.11383664457926	0.0370076710181459	0.029	0.0165	0.023	0.005	0.1565	0.0044	0.0043	0.0617	8e-04	0.1144	0.1344	0.0294	0.0026	0.1096	0.0188	0.0035	0.0066	0.0026	7e-04	0.0307	0.0279	0.0318	0.0755	0.0179	0.0859	0.0016
7	rs56727657	34361080	0.86	0.78654304280128	0.88	0.363814363818289	0.115575387819427	0.0335156460607513	0.029	0.0165	0.023	0.005	0.1566	0.0044	0.0043	0.0617	8e-04	0.1145	0.1345	0.0294	0.0026	0.1095	0.0188	0.0035	0.0066	0.0026	7e-04	0.0307	0.0279	0.0319	0.0755	0.0179	0.0859	0.0016
7	rs1419811	34372314	0.86	0.78654304280128	0.88	0.363814363818289	0.121091821887736	0.030915371327677	0.029	0.0164	0.0229	0.0049	0.1574	0.0043	0.0041	0.0615	8e-04	0.1151	0.135	0.0293	0.0027	0.1091	0.0184	0.0034	0.0066	0.0026	6e-04	0.0308	0.0278	0.0319	0.0753	0.0178	0.0859	0.0017
7	rs77807912	34379124	0.86	0.78654304280128	0.88	0.363814363818289	0.1238650761482	0.0332106743263381	0.0291	0.0164	0.0228	0.0049	0.1576	0.0042	0.0041	0.0615	8e-04	0.1152	0.135	0.0293	0.0027	0.1091	0.0183	0.0034	0.0066	0.0026	6e-04	0.0309	0.0277	0.0324	0.0749	0.0178	0.0859	0.0017
7	rs723785	34382127	0.86	0.78654304280128	0.88	0.363814363818289	0.126111258170367	0.034644820351873	0.0291	0.0164	0.0228	0.0049	0.1576	0.0042	0.0041	0.0615	8e-04	0.1152	0.1351	0.0292	0.0027	0.1091	0.0183	0.0034	0.0066	0.0026	6e-04	0.0309	0.0276	0.0325	0.0748	0.0178	0.0859	0.0017
7	rs1419807	34386822	0.86	0.78654304280128	0.88	0.363814363818289	0.110928907908136	0.0371677161631349	0.0291	0.0164	0.0229	0.0048	0.1576	0.0043	0.0041	0.0614	8e-04	0.1151	0.135	0.0293	0.0027	0.1092	0.0183	0.0034	0.0066	0.0026	7e-04	0.0309	0.0276	0.0325	0.0749	0.0178	0.0858	0.0017
7	rs7797972	34392937	0.86	0.78654304280128	0.88	0.363814363818289	0.107797367262773	0.0408232272498776	0.0292	0.0164	0.0229	0.0048	0.1576	0.0043	0.004	0.0614	9e-04	0.1151	0.135	0.0293	0.0028	0.1091	0.0183	0.0033	0.0066	0.0025	7e-04	0.031	0.0275	0.0326	0.0749	0.0178	0.0859	0.0017
7	rs6942677	34395509	0.87	0.726891327677376	0.88	0.363814363818289	0.11467594897929	0.0380805533671261	0.0292	0.0163	0.0229	0.0047	0.1581	0.0043	0.0039	0.0615	8e-04	0.115	0.1351	0.0292	0.0028	0.1092	0.0181	0.0033	0.0065	0.0025	6e-04	0.031	0.0275	0.0327	0.0751	0.0178	0.0858	0.0016
7	rs79902506	34401714	0.87	0.726891327677376	0.88	0.363814363818289	0.11733034405262	0.0411581074576938	0.0292	0.0162	0.0229	0.0047	0.1582	0.0043	0.0039	0.0615	8e-04	0.1149	0.1351	0.0292	0.0028	0.1092	0.018	0.0033	0.0065	0.0025	6e-04	0.031	0.0274	0.0327	0.0752	0.0178	0.0858	0.0016
7	rs1362196	34413651	0.87	0.726891327677376	0.88	0.363814363818289	0.129405808699391	0.0397158453180618	0.0293	0.0161	0.0229	0.0048	0.1587	0.0042	0.0038	0.0615	8e-04	0.1148	0.135	0.0292	0.0027	0.1092	0.0179	0.0032	0.0065	0.0023	6e-04	0.0311	0.0273	0.033	0.0755	0.0178	0.0858	0.0015
7	rs56279193	34414298	0.87	0.726891327677376	0.88	0.363814363818289	0.130950764076528	0.0390580037421088	0.0293	0.0161	0.0229	0.0048	0.1587	0.0042	0.0039	0.0615	8e-04	0.1148	0.135	0.0292	0.0027	0.1092	0.0179	0.0032	0.0065	0.0023	6e-04	0.0311	0.0273	0.033	0.0755	0.0178	0.0858	0.0015
7	rs1582291	34418550	0.87	0.726891327677376	0.88	0.363814363818289	0.162593788560457	0.0508398538774905	0.0294	0.016	0.0228	0.0048	0.159	0.0042	0.0037	0.0616	8e-04	0.1149	0.1351	0.029	0.0026	0.1092	0.0178	0.003	0.0064	0.0021	6e-04	0.0309	0.0272	0.0335	0.0759	0.0179	0.0858	0.0014
7	rs117552797	34419264	0.87	0.726891327677376	0.88	0.363814363818289	0.162282734038884	0.0496185149648115	0.0294	0.0159	0.0228	0.0048	0.159	0.0041	0.0037	0.0616	8e-04	0.1149	0.1353	0.029	0.0026	0.1093	0.0177	0.003	0.0064	0.0021	6e-04	0.0309	0.0272	0.0335	0.0759	0.0179	0.0858	0.0014
7	rs6975562	34426320	0.87	0.726891327677376	0.88	0.363814363818289	0.162490064930984	0.0547077667831188	0.0295	0.0159	0.0225	0.0048	0.1591	0.0041	0.0036	0.0619	8e-04	0.1149	0.1353	0.029	0.0027	0.1092	0.0176	0.003	0.0063	0.0021	6e-04	0.0309	0.0273	0.0336	0.0761	0.0179	0.0858	0.0014
7	rs6952083	34443379	0.87	0.726891327677376	0.88	0.363814363818289	0.155090220623411	0.0652459086315517	0.0297	0.0158	0.0225	0.0048	0.1593	0.0042	0.0036	0.062	8e-04	0.115	0.1353	0.0288	0.0028	0.1087	0.0173	0.0031	0.0062	0.0021	6e-04	0.0307	0.0274	0.0338	0.0766	0.0177	0.0859	0.0013
7	rs6969589	34456855	0.87	0.726891327677376	0.88	0.363814363818289	0.139441171072445	0.0699598861930661	0.0297	0.0156	0.0224	0.0048	0.1603	0.0044	0.0035	0.062	7e-04	0.1152	0.1353	0.0284	0.0028	0.1084	0.0171	0.0032	0.0061	0.0021	6e-04	0.0309	0.0272	0.0338	0.0768	0.0175	0.0859	0.0012
7	rs6952514	34460640	0.87	0.726891327677376	0.87	0.405435896572436	0.144708982069068	0.0719405849697624	0.0297	0.0155	0.0224	0.0048	0.1605	0.0044	0.0035	0.062	8e-04	0.1153	0.1353	0.0283	0.0028	0.1083	0.0171	0.0033	0.0061	0.0021	6e-04	0.031	0.0271	0.0338	0.0768	0.0174	0.0859	0.0012
7	rs2041176	34463595	0.87	0.726891327677376	0.87	0.405435896572436	0.147337727476626	0.0711597208539479	0.0297	0.0155	0.0224	0.0049	0.1605	0.0044	0.0035	0.0619	8e-04	0.1153	0.1353	0.0284	0.0029	0.1083	0.017	0.0033	0.0061	0.0021	6e-04	0.0309	0.027	0.0339	0.0768	0.0174	0.0859	0.0012
7	rs12701353	34467813	0.88	0.670214810425093	0.87	0.405435896572436	0.151814799147742	0.0689082558075355	0.0298	0.0154	0.0224	0.0048	0.1606	0.0044	0.0034	0.0618	8e-04	0.1154	0.1353	0.0284	0.0029	0.1084	0.017	0.0032	0.0061	0.002	6e-04	0.031	0.027	0.034	0.0766	0.0174	0.0859	0.0012
7	rs79863386	34467850	0.88	0.670214810425093	0.87	0.405435896572436	0.151549241444167	0.068838382882819	0.0298	0.0154	0.0224	0.0048	0.1606	0.0044	0.0034	0.0618	8e-04	0.1154	0.1353	0.0284	0.0029	0.1084	0.017	0.0032	0.0061	0.002	6e-04	0.0309	0.027	0.034	0.0766	0.0174	0.0859	0.0012
7	rs117361750	34468378	0.88	0.670214810425093	0.87	0.405435896572436	0.149434684327827	0.0644963240392324	0.0298	0.0154	0.0224	0.0048	0.1607	0.0044	0.0034	0.0618	8e-04	0.1155	0.1353	0.0283	0.0028	0.1085	0.017	0.0032	0.0061	0.002	6e-04	0.031	0.027	0.034	0.0766	0.0174	0.0859	0.0012
7	rs10241710	34485137	0.88	0.670214810425093	0.87	0.405435896572436	0.151781589385553	0.0713014336840054	0.03	0.0152	0.0222	0.0047	0.1611	0.0044	0.0033	0.0616	7e-04	0.1158	0.1352	0.0283	0.0028	0.1084	0.017	0.0033	0.0059	0.0021	6e-04	0.0308	0.0268	0.0345	0.0769	0.0172	0.086	0.0011
7	rs113470626	34497640	0.88	0.670214810425093	0.87	0.405435896572436	0.132384365006797	0.0540756121789229	0.0301	0.0152	0.0221	0.0046	0.1615	0.0044	0.0033	0.0615	7e-04	0.1161	0.135	0.0283	0.0028	0.1083	0.017	0.0033	0.0059	0.0021	6e-04	0.0308	0.0266	0.0346	0.077	0.0173	0.0859	0.0011
7	rs73104900	34507819	0.88	0.670214810425093	0.87	0.405435896572436	0.131712144834719	0.0489523179733826	0.0301	0.0151	0.022	0.0046	0.1618	0.0044	0.0033	0.0614	7e-04	0.1162	0.1349	0.0283	0.0028	0.1082	0.0169	0.0032	0.0058	0.0021	6e-04	0.0308	0.0266	0.0347	0.0771	0.0173	0.0859	0.0011
7	rs73321611	34511781	0.88	0.670214810425093	0.87	0.405435896572436	0.133858196465245	0.0564946124290138	0.0301	0.0151	0.022	0.0045	0.1619	0.0044	0.0033	0.0614	7e-04	0.1162	0.1349	0.0283	0.0028	0.1082	0.0169	0.0031	0.0058	0.0021	6e-04	0.0308	0.0266	0.0347	0.0772	0.0173	0.0859	0.0011
7	rs17764093	34519193	0.88	0.670214810425093	0.87	0.405435896572436	0.131559655455511	0.0523225133194896	0.0302	0.015	0.0218	0.0043	0.1626	0.0044	0.0032	0.0611	7e-04	0.1165	0.1348	0.0284	0.0028	0.108	0.0168	0.003	0.0056	0.002	6e-04	0.0307	0.0266	0.0349	0.0775	0.0173	0.0859	0.0011
7	rs13247717	34521039	0.89	0.616467558766813	0.87	0.405435896572436	0.140802754373776	0.0797180226008069	0.0303	0.0149	0.0216	0.0042	0.1631	0.0044	0.0032	0.0609	7e-04	0.1167	0.1345	0.0285	0.0028	0.1079	0.0167	0.003	0.0055	0.002	6e-04	0.0306	0.0265	0.0351	0.0778	0.0173	0.0859	0.0011
7	rs4723371	34532490	0.89	0.616467558766813	0.87	0.405435896572436	0.125814305824939	0.0913948065546987	0.0304	0.0148	0.0213	0.0038	0.1643	0.0044	0.0032	0.0607	7e-04	0.1171	0.1341	0.0284	0.0029	0.1076	0.0165	0.0031	0.0053	0.0021	6e-04	0.0303	0.0265	0.0354	0.0783	0.0173	0.0858	0.0011
7	rs73323304	34533261	0.89	0.616467558766813	0.87	0.405435896572436	0.125014657269686	0.0903779228433499	0.0304	0.0148	0.0213	0.0039	0.1643	0.0044	0.0032	0.0608	7e-04	0.1171	0.1342	0.0285	0.0029	0.1078	0.0166	0.0031	0.0053	0.0021	6e-04	0.0303	0.0265	0.0354	0.0781	0.0171	0.0858	0.0011
7	rs17764443	34534287	0.89	0.616467558766813	0.87	0.405435896572436	0.125251267250311	0.0922587702781555	0.0304	0.0148	0.0213	0.0039	0.1643	0.0044	0.0032	0.0608	7e-04	0.1171	0.1343	0.0285	0.0029	0.1079	0.0166	0.0031	0.0053	0.0021	6e-04	0.0303	0.0265	0.0354	0.0779	0.0171	0.0858	0.0011
7	rs117042345	34538212	0.89	0.616467558766813	0.87	0.405435896572436	0.115603564858732	0.077798168634899	0.0304	0.0148	0.0212	0.0039	0.1643	0.0044	0.0032	0.0608	7e-04	0.1171	0.1343	0.0284	0.0029	0.1079	0.0166	0.0031	0.0053	0.0021	6e-04	0.0303	0.0264	0.0354	0.0779	0.0171	0.0858	0.0011
7	rs73323327	34539869	0.89	0.616467558766813	0.87	0.405435896572436	0.101960711768999	0.0769185302473213	0.0305	0.0148	0.0211	0.0038	0.165	0.0043	0.0032	0.0608	7e-04	0.118	0.1344	0.0274	0.003	0.1075	0.0165	0.0031	0.0052	0.0021	6e-04	0.0306	0.0257	0.0357	0.078	0.0171	0.0859	0.0011
7	rs6971556	34540082	0.89	0.616467558766813	0.87	0.405435896572436	0.107635503829467	0.0923374721587286	0.0305	0.0148	0.0211	0.0038	0.1652	0.0043	0.0032	0.0608	7e-04	0.1183	0.1344	0.0271	0.003	0.1074	0.0165	0.0031	0.0052	0.0021	6e-04	0.0307	0.0255	0.0358	0.078	0.0171	0.0859	0.0011
7	rs6462561	34540117	0.89	0.616467558766813	0.87	0.405435896572436	0.106801609484442	0.0856672111235445	0.0305	0.0147	0.0211	0.0038	0.1652	0.0043	0.0032	0.0608	7e-04	0.1183	0.1344	0.0271	0.003	0.1074	0.0165	0.0031	0.0052	0.0021	6e-04	0.0307	0.0254	0.0358	0.078	0.0171	0.0859	0.0011
7	rs113651594	34544744	0.89	0.616467558766813	0.87	0.405435896572436	0.118929421104205	0.0991233950663608	0.0308	0.0147	0.0209	0.0038	0.1656	0.0043	0.0032	0.0606	6e-04	0.1183	0.1346	0.0267	0.0031	0.1072	0.0165	0.003	0.0053	0.0021	6e-04	0.0307	0.0252	0.0359	0.0779	0.0172	0.0859	0.0012
7	rs117562318	34548709	0.9	0.565600701999265	0.87	0.405435896572436	0.128081809139994	0.0926525454167804	0.031	0.0148	0.0208	0.0038	0.1659	0.0044	0.0032	0.0605	6e-04	0.1185	0.1347	0.0264	0.0032	0.107	0.0165	0.003	0.0053	0.0021	6e-04	0.0306	0.025	0.036	0.0778	0.0173	0.0858	0.0012
7	rs74701830	34585697	0.9	0.565600701999265	0.87	0.405435896572436	0.136741748407572	0.0872005922721465	0.0311	0.0149	0.0208	0.0038	0.166	0.0044	0.0032	0.0605	6e-04	0.1186	0.1348	0.0261	0.0033	0.1068	0.0164	0.003	0.0053	0.002	7e-04	0.0306	0.0249	0.036	0.0779	0.0173	0.0857	0.0012
7	rs111545156	34590700	0.9	0.565600701999265	0.87	0.405435896572436	0.139031088232852	0.0893655689929195	0.0311	0.0149	0.0208	0.0038	0.166	0.0044	0.0032	0.0605	6e-04	0.1186	0.1348	0.0261	0.0033	0.1068	0.0164	0.003	0.0053	0.0021	7e-04	0.0306	0.0249	0.036	0.0779	0.0173	0.0857	0.0012
7	rs77965765	34600356	0.9	0.565600701999265	0.87	0.405435896572436	0.140961591984834	0.103449469081106	0.0311	0.0149	0.0208	0.0037	0.1659	0.0044	0.0032	0.0605	6e-04	0.1186	0.1348	0.0261	0.0033	0.1069	0.0164	0.0031	0.0053	0.0021	7e-04	0.0307	0.0249	0.0361	0.0779	0.0174	0.0858	0.0012
7	rs17765244	34600627	0.9	0.565600701999265	0.87	0.405435896572436	0.140961591984834	0.104273747164463	0.0311	0.0149	0.0208	0.0037	0.1659	0.0044	0.0032	0.0606	6e-04	0.1186	0.1348	0.0261	0.0033	0.1069	0.0164	0.0031	0.0053	0.0021	7e-04	0.0307	0.0249	0.0361	0.0778	0.0174	0.0858	0.0012
7	rs17169853	34601851	0.9	0.565600701999265	0.87	0.405435896572436	0.142619853437528	0.107679661383449	0.0312	0.0149	0.0208	0.0037	0.1659	0.0044	0.0032	0.0606	6e-04	0.1186	0.1348	0.0261	0.0033	0.1068	0.0164	0.0031	0.0053	0.0021	7e-04	0.0307	0.0249	0.0361	0.0778	0.0174	0.0858	0.0012
7	rs58487426	34603004	0.9	0.565600701999265	0.87	0.405435896572436	0.143132419461858	0.109440447081731	0.0312	0.0149	0.0208	0.0038	0.1659	0.0044	0.0032	0.0606	6e-04	0.1186	0.1348	0.0261	0.0033	0.1068	0.0164	0.0031	0.0053	0.0021	7e-04	0.0307	0.0249	0.0361	0.0778	0.0174	0.0857	0.0012
7	rs13438112	34604651	0.9	0.565600701999265	0.87	0.405435896572436	0.141853062051945	0.108014202389962	0.0312	0.0149	0.0208	0.0038	0.1659	0.0044	0.0033	0.0606	6e-04	0.1186	0.1348	0.0261	0.0033	0.1068	0.0164	0.0031	0.0054	0.002	7e-04	0.0307	0.0249	0.0361	0.0777	0.0174	0.0857	0.0012
7	rs73327310	34607297	0.9	0.565600701999265	0.87	0.405435896572436	0.139693889368837	0.106678437841221	0.0312	0.0149	0.0209	0.0038	0.1659	0.0044	0.0033	0.0606	6e-04	0.1186	0.1348	0.0261	0.0034	0.1068	0.0164	0.0031	0.0053	0.002	7e-04	0.0307	0.0249	0.0361	0.0777	0.0174	0.0857	0.0012
7	rs117125358	34607479	0.9	0.565600701999265	0.87	0.405435896572436	0.139441171072445	0.105763820788378	0.0312	0.0149	0.0209	0.0038	0.1659	0.0044	0.0033	0.0606	6e-04	0.1186	0.1348	0.0261	0.0034	0.1068	0.0164	0.0031	0.0053	0.002	7e-04	0.0307	0.0249	0.0361	0.0777	0.0174	0.0857	0.0012
7	rs117379031	34610518	0.9	0.565600701999265	0.87	0.405435896572436	0.13912565852064	0.105929888658967	0.0312	0.0149	0.0209	0.0038	0.1659	0.0044	0.0033	0.0606	6e-04	0.1186	0.1348	0.0261	0.0034	0.1068	0.0164	0.0031	0.0053	0.002	7e-04	0.0307	0.0249	0.0361	0.0777	0.0174	0.0857	0.0012
7	rs7807954	34611292	0.9	0.565600701999265	0.87	0.405435896572436	0.138433037655963	0.107930529708158	0.0312	0.0149	0.0208	0.0038	0.1659	0.0044	0.0033	0.0606	6e-04	0.1186	0.1348	0.0261	0.0034	0.1068	0.0164	0.0031	0.0053	0.002	7e-04	0.0307	0.0249	0.0361	0.0777	0.0174	0.0857	0.0012
7	rs73317283	34633747	0.9	0.565600701999265	0.87	0.405435896572436	0.13432078607334	0.0976706135565769	0.0312	0.0149	0.0208	0.0038	0.166	0.0044	0.0033	0.0605	6e-04	0.1186	0.1348	0.026	0.0034	0.1068	0.0164	0.0031	0.0053	0.002	7e-04	0.0307	0.0249	0.0361	0.0778	0.0173	0.0858	0.0012
7	rs117521764	34639423	0.9	0.565600701999265	0.87	0.405435896572436	0.135093904426755	0.0989615604761217	0.0312	0.0149	0.0207	0.0038	0.166	0.0044	0.0033	0.0605	6e-04	0.1186	0.1348	0.026	0.0034	0.1068	0.0164	0.0031	0.0053	0.002	7e-04	0.0307	0.0249	0.0361	0.0778	0.0173	0.0858	0.0012
7	rs78167435	34643620	0.9	0.565600701999265	0.87	0.405435896572436	0.133550337172167	0.0936003114649581	0.0313	0.015	0.0206	0.0038	0.1661	0.0044	0.0033	0.0604	6e-04	0.1186	0.1348	0.0259	0.0034	0.1068	0.0164	0.0031	0.0053	0.002	7e-04	0.0307	0.0248	0.0361	0.0778	0.0173	0.0859	0.0012
7	rs1362164	34652265	0.9	0.565600701999265	0.87	0.405435896572436	0.135062928426128	0.0882804301880611	0.0313	0.015	0.0206	0.0038	0.1661	0.0044	0.0033	0.0604	6e-04	0.1186	0.1348	0.0259	0.0034	0.1068	0.0164	0.0031	0.0053	0.002	7e-04	0.0307	0.0248	0.0361	0.0778	0.0172	0.0859	0.0012
7	rs1419775	34659726	0.9	0.565600701999265	0.87	0.405435896572436	0.129677642518308	0.0635475851875955	0.0313	0.015	0.0206	0.0038	0.1661	0.0044	0.0033	0.0603	6e-04	0.1186	0.1348	0.0259	0.0034	0.1067	0.0164	0.0031	0.0053	0.002	7e-04	0.0307	0.0248	0.0362	0.0777	0.0172	0.086	0.0012
7	rs59997138	34661594	0.9	0.565600701999265	0.87	0.405435896572436	0.131559655455511	0.0616012571642129	0.0313	0.015	0.0206	0.0038	0.1661	0.0044	0.0033	0.0603	6e-04	0.1186	0.1348	0.0258	0.0034	0.1067	0.0164	0.0031	0.0053	0.002	7e-04	0.0307	0.0248	0.0362	0.0777	0.0172	0.086	0.0012
7	rs6974123	34667275	0.9	0.565600701999265	0.87	0.405435896572436	0.131742655506076	0.0667559690699651	0.0313	0.0149	0.0206	0.0038	0.1661	0.0044	0.0034	0.0603	6e-04	0.1185	0.1347	0.0258	0.0034	0.1066	0.0164	0.0032	0.0053	0.002	8e-04	0.0308	0.0247	0.0363	0.0778	0.0172	0.086	0.0012
7	rs10276755	34679959	0.9	0.565600701999265	0.87	0.405435896572436	0.121672485041785	0.054201789283204	0.0313	0.0149	0.0206	0.0038	0.1662	0.0044	0.0033	0.0602	6e-04	0.1185	0.1347	0.0258	0.0034	0.1066	0.0164	0.0032	0.0053	0.002	8e-04	0.0308	0.0247	0.0363	0.0778	0.0172	0.086	0.0012
7	rs1419793	34697631	0.9	0.565600701999265	0.87	0.405435896572436	0.134691549671346	0.0830856120545748	0.0316	0.0149	0.0204	0.0037	0.1675	0.0045	0.0034	0.0593	6e-04	0.1177	0.1345	0.0256	0.0038	0.1068	0.0163	0.0034	0.005	0.0019	0.001	0.0308	0.0245	0.0365	0.0783	0.0174	0.0858	0.0012
7	rs1419796	34701106	0.9	0.565600701999265	0.87	0.405435896572436	0.157115977144151	0.0700302302099865	0.032	0.0149	0.0202	0.0035	0.1694	0.0046	0.0034	0.0581	6e-04	0.1169	0.1344	0.0254	0.004	0.1073	0.016	0.0036	0.0047	0.0018	9e-04	0.0308	0.0243	0.0369	0.0782	0.0176	0.0853	0.0012
7	rs2609228	34704191	0.9	0.565600701999265	0.87	0.405435896572436	0.158406972657371	0.06807173161209	0.032	0.0149	0.0202	0.0035	0.1694	0.0045	0.0034	0.058	6e-04	0.1169	0.1344	0.0254	0.004	0.1073	0.016	0.0036	0.0046	0.0018	9e-04	0.0308	0.0243	0.037	0.0781	0.0176	0.0854	0.0012
7	rs35567595	34712993	0.9	0.565600701999265	0.87	0.405435896572436	0.180460173308243	0.081507047839244	0.0321	0.0149	0.0202	0.0035	0.1696	0.0046	0.0034	0.0579	6e-04	0.1168	0.1344	0.0254	0.004	0.1073	0.016	0.0036	0.0047	0.0018	9e-04	0.0308	0.0243	0.037	0.0782	0.0177	0.0853	0.0012
7	rs79006392	34717347	0.9	0.565600701999265	0.87	0.405435896572436	0.182820530619113	0.0910814379622124	0.0321	0.0149	0.0203	0.0035	0.1697	0.0046	0.0034	0.0579	6e-04	0.1167	0.1344	0.0254	0.004	0.1073	0.016	0.0036	0.0047	0.0018	9e-04	0.0309	0.0242	0.037	0.0782	0.0177	0.0853	0.0012
7	rs61330106	34718042	0.9	0.565600701999265	0.87	0.405435896572436	0.182228783641177	0.086126079961349	0.0321	0.0149	0.0203	0.0035	0.1697	0.0046	0.0034	0.0579	6e-04	0.1167	0.1344	0.0254	0.004	0.1073	0.016	0.0036	0.0047	0.0017	9e-04	0.0308	0.0241	0.037	0.0782	0.0177	0.0853	0.0012
7	rs1458533	34721473	0.9	0.565600701999265	0.87	0.405435896572436	0.178628446820583	0.0902218807645841	0.0321	0.015	0.0203	0.0035	0.1696	0.0046	0.0034	0.0579	6e-04	0.1167	0.1343	0.0254	0.004	0.1072	0.016	0.0036	0.0047	0.0017	9e-04	0.0308	0.0241	0.0371	0.0782	0.0177	0.0854	0.0012
7	rs35784256	34725183	0.9	0.565600701999265	0.87	0.405435896572436	0.162317278413023	0.0909249139739374	0.032	0.015	0.0204	0.0032	0.1694	0.0046	0.0034	0.0578	6e-04	0.1166	0.1341	0.0254	0.004	0.1071	0.0161	0.0038	0.0048	0.0018	9e-04	0.031	0.0241	0.0371	0.0782	0.0178	0.0856	0.0012
7	rs17169985	34725283	0.9	0.565600701999265	0.87	0.405435896572436	0.164676407865571	0.0917871177191262	0.032	0.015	0.0204	0.0032	0.1694	0.0046	0.0034	0.0578	6e-04	0.1166	0.1341	0.0254	0.004	0.1072	0.0161	0.0038	0.0048	0.0018	9e-04	0.031	0.0241	0.0371	0.0782	0.0178	0.0856	0.0012
7	rs10951425	34742513	0.9	0.565600701999265	0.87	0.405435896572436	0.192172010208727	0.110958399926122	0.0325	0.0149	0.0208	0.0031	0.1693	0.0045	0.0034	0.057	6e-04	0.1157	0.1338	0.0253	0.0039	0.108	0.0164	0.0038	0.0047	0.0017	9e-04	0.0312	0.0237	0.0376	0.0789	0.018	0.0852	0.0012
7	rs76498737	34754183	0.9	0.565600701999265	0.87	0.405435896572436	0.197702216344172	0.115731792986195	0.0325	0.0149	0.0208	0.0031	0.1696	0.0045	0.0034	0.0569	6e-04	0.1156	0.1337	0.0252	0.004	0.108	0.0164	0.0039	0.0048	0.0017	9e-04	0.031	0.0236	0.0376	0.079	0.018	0.0854	0.0011
7	rs1419792	34755872	0.9	0.565600701999265	0.87	0.405435896572436	0.198399782650023	0.116075670936253	0.0325	0.0149	0.0208	0.0031	0.1696	0.0045	0.0035	0.0568	6e-04	0.1156	0.1337	0.0252	0.0039	0.108	0.0164	0.0039	0.0048	0.0017	9e-04	0.0309	0.0236	0.0376	0.079	0.0181	0.0854	0.0011
7	rs66502122	34756093	0.9	0.565600701999265	0.87	0.405435896572436	0.197470004841153	0.115731792986195	0.0325	0.0149	0.0208	0.0031	0.1696	0.0045	0.0035	0.0569	6e-04	0.1156	0.1337	0.0252	0.0039	0.108	0.0164	0.0039	0.0048	0.0017	9e-04	0.0309	0.0236	0.0376	0.079	0.0181	0.0854	0.0011
7	rs6956356	34759070	0.9	0.565600701999265	0.86	0.450156947394433	0.202810872598543	0.125593537459367	0.0325	0.0149	0.0208	0.0031	0.1698	0.0044	0.0035	0.0568	6e-04	0.1155	0.1336	0.0252	0.004	0.1079	0.0164	0.0039	0.0048	0.0017	9e-04	0.0308	0.0236	0.0376	0.0791	0.018	0.0855	0.0011
7	rs17777219	34764591	0.9	0.565600701999265	0.86	0.450156947394433	0.203518608259679	0.119101046523884	0.0325	0.0149	0.0208	0.0031	0.1699	0.0044	0.0036	0.0568	6e-04	0.1155	0.1336	0.0252	0.004	0.1079	0.0164	0.0039	0.0048	0.0017	9e-04	0.0307	0.0235	0.0376	0.0791	0.018	0.0855	0.0011
7	rs35354632	34768386	0.9	0.565600701999265	0.87	0.405435896572436	0.206006682623759	0.121017717592685	0.0325	0.0149	0.0208	0.0031	0.17	0.0044	0.0036	0.0568	6e-04	0.1155	0.1335	0.0252	0.004	0.1079	0.0164	0.0039	0.0048	0.0017	9e-04	0.0307	0.0235	0.0376	0.0791	0.018	0.0856	0.0011
7	rs57151579	34778450	0.9	0.565600701999265	0.87	0.405435896572436	0.20731678702635	0.122594449126753	0.0325	0.0149	0.0208	0.0031	0.17	0.0044	0.0036	0.0568	6e-04	0.1153	0.1334	0.0252	0.004	0.1078	0.0164	0.004	0.0048	0.0017	9e-04	0.0306	0.0235	0.0377	0.0792	0.018	0.0859	0.0011
7	rs79670623	34780674	0.9	0.565600701999265	0.87	0.405435896572436	0.206800125046448	0.120145074782239	0.0325	0.0149	0.0208	0.0031	0.17	0.0044	0.0036	0.0568	6e-04	0.1153	0.1334	0.0252	0.004	0.1079	0.0164	0.0039	0.0048	0.0017	9e-04	0.0306	0.0235	0.0377	0.0792	0.018	0.0859	0.0011
7	rs324396	34790123	0.9	0.565600701999265	0.87	0.405435896572436	0.210833338688178	0.119622631300786	0.0326	0.0149	0.0208	0.0031	0.17	0.0044	0.0037	0.0568	6e-04	0.1155	0.1334	0.0252	0.0039	0.108	0.0164	0.0039	0.0048	0.0017	9e-04	0.0306	0.0233	0.0377	0.0793	0.018	0.0859	0.0011
7	rs17777754	34790349	0.9	0.565600701999265	0.87	0.405435896572436	0.209030933900761	0.117714364705915	0.0326	0.0149	0.0208	0.0031	0.1699	0.0044	0.0037	0.0568	6e-04	0.1155	0.1334	0.0252	0.0039	0.108	0.0165	0.0039	0.0048	0.0017	9e-04	0.0306	0.0233	0.0377	0.0793	0.018	0.0859	0.0011
7	rs117546349	34790400	0.9	0.565600701999265	0.86	0.450156947394433	0.207754531367486	0.117627900970223	0.0326	0.0149	0.0208	0.0031	0.1699	0.0044	0.0037	0.0568	6e-04	0.1155	0.1334	0.0252	0.0039	0.108	0.0165	0.0039	0.0048	0.0017	9e-04	0.0306	0.0233	0.0377	0.0793	0.018	0.0859	0.0011
7	rs28716279	34791335	0.9	0.565600701999265	0.86	0.450156947394433	0.196735693009987	0.10726204707087	0.0325	0.0149	0.0209	0.0031	0.1699	0.0044	0.0037	0.0568	7e-04	0.1155	0.1334	0.0252	0.0039	0.108	0.0165	0.0039	0.0048	0.0017	9e-04	0.0306	0.0233	0.0377	0.0793	0.018	0.0859	0.001
7	rs10243634	34792221	0.9	0.565600701999265	0.86	0.450156947394433	0.194580465865383	0.105763820788378	0.0325	0.0149	0.0209	0.0031	0.1699	0.0044	0.0037	0.0568	7e-04	0.1155	0.1334	0.0252	0.0039	0.1079	0.0165	0.0039	0.0048	0.0017	9e-04	0.0306	0.0233	0.0377	0.0793	0.018	0.0859	0.001
7	rs17788770	34793991	0.9	0.565600701999265	0.86	0.450156947394433	0.194158707689713	0.101726761465826	0.0325	0.0149	0.0208	0.0031	0.1698	0.0044	0.0039	0.0567	7e-04	0.1155	0.1334	0.0252	0.0039	0.1079	0.0165	0.0039	0.0048	0.0017	9e-04	0.0306	0.0233	0.0377	0.0793	0.018	0.0858	0.001
7	rs324981	34818113	0.9	0.565600701999265	0.86	0.450156947394433	0.188120710647369	0.146200197156492	0.0327	0.0149	0.0208	0.003	0.1699	0.0043	0.0039	0.0566	0.001	0.1154	0.1331	0.0251	0.0042	0.1079	0.0164	0.0039	0.0045	0.0018	9e-04	0.0307	0.0233	0.0378	0.0794	0.018	0.0855	0.001
7	rs35928424	34820549	0.9	0.565600701999265	0.86	0.450156947394433	0.186431654923517	0.147420018860271	0.0327	0.0149	0.0208	0.003	0.1699	0.0043	0.0039	0.0566	0.001	0.1154	0.1331	0.0251	0.0042	0.1079	0.0164	0.0039	0.0045	0.0018	9e-04	0.0307	0.0233	0.0378	0.0794	0.018	0.0855	0.001
7	rs324987	34821428	0.9	0.565600701999265	0.86	0.450156947394433	0.185721122573864	0.147702035241836	0.0327	0.0149	0.0207	0.003	0.17	0.0043	0.0039	0.0566	0.001	0.1154	0.1331	0.0251	0.0042	0.1079	0.0164	0.0039	0.0045	0.0018	9e-04	0.0307	0.0233	0.0378	0.0794	0.018	0.0855	0.001
7	rs117382974	34838595	0.9	0.565600701999265	0.86	0.450156947394433	0.182044089343437	0.147608008188016	0.0326	0.015	0.0207	0.003	0.1699	0.0044	0.004	0.0566	0.001	0.1155	0.1331	0.0251	0.0042	0.108	0.0164	0.0039	0.0045	0.0018	9e-04	0.0308	0.0233	0.0378	0.0794	0.018	0.0853	0.0011
7	rs60169355	34844767	0.9	0.565600701999265	0.86	0.450156947394433	0.182931606206895	0.156060166133246	0.0326	0.015	0.0207	0.003	0.1699	0.0044	0.004	0.0565	0.0011	0.1155	0.1331	0.0251	0.0042	0.1081	0.0164	0.0039	0.0045	0.0018	9e-04	0.0308	0.0234	0.0378	0.0794	0.018	0.0853	0.0011
7	rs325463	34850327	0.9	0.565600701999265	0.86	0.450156947394433	0.188949652486342	0.141357726716542	0.0325	0.015	0.0206	0.0032	0.1698	0.0044	0.004	0.0565	0.0011	0.1157	0.1329	0.025	0.0042	0.1081	0.0163	0.0044	0.0045	0.0016	9e-04	0.0308	0.0235	0.0377	0.0795	0.018	0.0849	0.0011
7	rs9655357	34851393	0.9	0.565600701999265	0.86	0.450156947394433	0.190955227323539	0.13951106584179	0.0326	0.015	0.0206	0.0032	0.1698	0.0044	0.004	0.0565	0.0011	0.1157	0.1329	0.025	0.0042	0.1081	0.0163	0.0044	0.0045	0.0016	9e-04	0.0308	0.0235	0.0377	0.0794	0.018	0.0849	0.0011
7	rs35978096	34861878	0.9	0.565600701999265	0.86	0.450156947394433	0.178774587811928	0.124002406190473	0.0325	0.015	0.0206	0.0033	0.1697	0.0044	0.0041	0.0564	0.0011	0.1158	0.1329	0.025	0.0041	0.1083	0.0163	0.0044	0.0045	0.0016	8e-04	0.0308	0.0235	0.0377	0.0794	0.018	0.0849	0.0011
7	rs17199818	34863756	0.9	0.565600701999265	0.86	0.450156947394433	0.174925185618742	0.120232232063049	0.0325	0.015	0.0206	0.0034	0.1696	0.0044	0.0041	0.0563	0.0011	0.1158	0.1329	0.025	0.0041	0.1083	0.0164	0.0045	0.0045	0.0016	7e-04	0.0308	0.0235	0.0378	0.0793	0.0181	0.0849	0.0011
7	rs17789624	34865051	0.9	0.565600701999265	0.85	0.498060230126391	0.171730590943515	0.123561772776244	0.0325	0.015	0.0206	0.0033	0.1696	0.0045	0.0041	0.0563	0.0011	0.1159	0.1329	0.025	0.0041	0.1084	0.0164	0.0044	0.0045	0.0016	7e-04	0.0308	0.0234	0.0378	0.0794	0.0181	0.0849	0.0011
7	rs35029494	34865367	0.9	0.565600701999265	0.85	0.498060230126391	0.170874978458673	0.116678387763124	0.0325	0.015	0.0206	0.0033	0.1696	0.0045	0.0041	0.0563	0.0011	0.1159	0.1329	0.025	0.0041	0.1084	0.0164	0.0044	0.0045	0.0016	7e-04	0.0308	0.0234	0.0378	0.0794	0.0181	0.0849	0.0011
7	rs78086117	34865440	0.9	0.565600701999265	0.85	0.498060230126391	0.171837717250641	0.121629979884351	0.0325	0.015	0.0206	0.0033	0.1696	0.0045	0.0041	0.0563	0.0011	0.1159	0.1329	0.025	0.0041	0.1084	0.0164	0.0043	0.0045	0.0016	7e-04	0.0308	0.0234	0.0378	0.0794	0.0181	0.0849	0.0011
7	rs34705969	34867124	0.9	0.565600701999265	0.85	0.498060230126391	0.148711870792408	0.114959484431824	0.0325	0.0151	0.0206	0.0031	0.1697	0.0044	0.0041	0.0562	0.0011	0.1157	0.1332	0.0248	0.0041	0.1085	0.0162	0.0044	0.0044	0.0017	7e-04	0.0309	0.0233	0.0377	0.0793	0.0181	0.0851	0.0011
7	rs17170011	34867182	0.9	0.565600701999265	0.85	0.498060230126391	0.146881363167839	0.111805161728862	0.0325	0.0151	0.0206	0.0031	0.1698	0.0044	0.0037	0.0562	0.0011	0.1157	0.1333	0.0248	0.0041	0.1086	0.0162	0.0044	0.0044	0.0017	7e-04	0.0309	0.0233	0.0377	0.0796	0.0181	0.0851	0.0011
7	rs17170012	34867912	0.91	0.517562282080777	0.84	0.549223467132668	0.15108517758694	0.145825604307514	0.0326	0.0151	0.0206	0.0032	0.17	0.0044	0.0037	0.0557	0.0012	0.1158	0.133	0.0249	0.0041	0.1089	0.0162	0.0046	0.0042	0.0018	7e-04	0.031	0.0231	0.0378	0.0796	0.018	0.0849	0.0012
7	rs60574475	34868546	0.91	0.517562282080777	0.84	0.549223467132668	0.148843136765429	0.150627545670287	0.0326	0.0151	0.0207	0.0031	0.1699	0.0044	0.0037	0.0555	0.0012	0.1158	0.1328	0.0249	0.0042	0.1092	0.0162	0.0046	0.0042	0.0019	8e-04	0.031	0.023	0.0378	0.0795	0.0181	0.0847	0.0012
7	rs17200135	34869757	0.91	0.517562282080777	0.84	0.549223467132668	0.155258441833326	0.165265487847853	0.0326	0.0151	0.0208	0.003	0.1699	0.0044	0.0037	0.0552	0.0013	0.1159	0.1326	0.0249	0.0044	0.1093	0.0163	0.0045	0.0041	0.002	8e-04	0.0311	0.0228	0.0379	0.0793	0.0182	0.0845	0.0013
7	rs17789834	34871328	0.91	0.517562282080777	0.84	0.549223467132668	0.163910978893478	0.178159147164241	0.0326	0.0151	0.0208	0.003	0.17	0.0043	0.0037	0.055	0.0013	0.116	0.1325	0.0249	0.0044	0.1093	0.0164	0.0045	0.0041	0.0021	9e-04	0.0311	0.0227	0.0379	0.0792	0.0183	0.0846	0.0013
7	rs727162	34874038	0.91	0.517562282080777	0.84	0.549223467132668	0.181785698632514	0.197386881057741	0.0327	0.0152	0.0209	0.0029	0.1704	0.0042	0.0037	0.0542	0.0014	0.1163	0.132	0.0248	0.0046	0.1095	0.0165	0.0044	0.0041	0.0022	9e-04	0.0311	0.0223	0.0382	0.0788	0.0187	0.0847	0.0014
7	rs17789942	34874696	0.91	0.517562282080777	0.84	0.549223467132668	0.194964335465279	0.21694550675944	0.0327	0.0152	0.0209	0.0028	0.1704	0.0042	0.0037	0.0542	0.0014	0.1163	0.132	0.0248	0.0047	0.1095	0.0165	0.0044	0.0041	0.0022	9e-04	0.0311	0.0223	0.0382	0.0788	0.0187	0.0847	0.0014
7	rs764269	34875729	0.91	0.517562282080777	0.84	0.549223467132668	0.185347784103331	0.206191285363233	0.0327	0.0152	0.0209	0.0028	0.1704	0.0042	0.0037	0.0542	0.0014	0.1163	0.1319	0.0248	0.0047	0.1095	0.0165	0.0044	0.0041	0.0022	9e-04	0.0311	0.0223	0.0383	0.0786	0.0187	0.0848	0.0014
7	rs79383845	34879066	0.91	0.517562282080777	0.84	0.549223467132668	0.198671435885925	0.204609657644606	0.0327	0.0152	0.0208	0.0027	0.1709	0.004	0.0035	0.0535	0.0014	0.1166	0.1317	0.0242	0.0049	0.1099	0.0165	0.0043	0.004	0.0022	0.001	0.0311	0.0224	0.0381	0.078	0.019	0.0857	0.0015
7	rs6972158	34889182	0.91	0.517562282080777	0.84	0.549223467132668	0.213088511261374	0.220174408763185	0.0327	0.0152	0.0208	0.0027	0.171	0.004	0.0035	0.0535	0.0014	0.1166	0.1316	0.0242	0.0049	0.11	0.0165	0.0043	0.0039	0.0022	0.001	0.0311	0.0225	0.0382	0.0779	0.019	0.0857	0.0015
7	rs10275028	34889222	0.91	0.517562282080777	0.84	0.549223467132668	0.211677445829914	0.217482568807667	0.0327	0.0152	0.0208	0.0027	0.171	0.004	0.0035	0.0534	0.0014	0.1167	0.1315	0.0242	0.0049	0.11	0.0165	0.0043	0.0039	0.0022	0.001	0.0311	0.0225	0.0382	0.0779	0.019	0.0858	0.0015
7	rs117336065	34904279	0.91	0.517562282080777	0.84	0.549223467132668	0.199487663756221	0.204504360313567	0.0324	0.0152	0.0208	0.0027	0.171	0.004	0.0035	0.0532	0.0014	0.1167	0.1314	0.0242	0.0049	0.1102	0.0165	0.0043	0.0039	0.0022	0.001	0.0313	0.0226	0.0382	0.0778	0.019	0.0859	0.0015
7	rs10264671	34906176	0.91	0.517562282080777	0.83	0.603719568470427	0.198360992299417	0.205558147020254	0.0324	0.0152	0.0208	0.0027	0.171	0.004	0.0035	0.0532	0.0014	0.1167	0.1314	0.0242	0.0049	0.1102	0.0165	0.0043	0.0039	0.0022	0.001	0.0313	0.0226	0.0382	0.0778	0.0191	0.086	0.0015
7	rs55844009	34906202	0.91	0.517562282080777	0.83	0.603719568470427	0.199604423016933	0.205347245176615	0.0324	0.0152	0.0208	0.0027	0.171	0.004	0.0035	0.0532	0.0014	0.1167	0.1314	0.0242	0.0049	0.1101	0.0165	0.0043	0.0039	0.0022	0.001	0.0313	0.0227	0.0382	0.0778	0.0191	0.086	0.0015
7	rs28480169	34917702	0.91	0.517562282080777	0.83	0.603719568470427	0.223943341394708	0.223744197961251	0.0325	0.0152	0.0209	0.0027	0.1709	0.004	0.0035	0.053	0.0014	0.1166	0.131	0.0243	0.0049	0.1103	0.0166	0.0043	0.0039	0.0022	0.001	0.0314	0.0227	0.0384	0.0779	0.019	0.0859	0.0015
7	rs116825950	34917768	0.91	0.517562282080777	0.83	0.603719568470427	0.224899698980907	0.225808014902499	0.0325	0.0152	0.0209	0.0027	0.1709	0.004	0.0035	0.053	0.0014	0.1166	0.131	0.0243	0.0049	0.1103	0.0166	0.0043	0.0039	0.0022	0.001	0.0314	0.0227	0.0384	0.0779	0.019	0.0859	0.0015
7	rs11763481	34918515	0.91	0.517562282080777	0.84	0.549223467132668	0.227195854884048	0.223202115815338	0.0326	0.0152	0.0209	0.0027	0.1709	0.004	0.0035	0.053	0.0014	0.1166	0.131	0.0243	0.0049	0.1102	0.0166	0.0043	0.0039	0.0022	0.001	0.0314	0.0227	0.0385	0.078	0.019	0.0859	0.0015
7	rs10271686	34919791	0.91	0.517562282080777	0.84	0.549223467132668	0.230812238387405	0.224069653087461	0.0326	0.0152	0.0209	0.0027	0.1709	0.0039	0.0035	0.053	0.0014	0.1166	0.1309	0.0243	0.0049	0.1102	0.0166	0.0043	0.0039	0.0022	0.001	0.0314	0.0227	0.0384	0.0779	0.019	0.086	0.0015
7	rs66947129	34925244	0.91	0.517562282080777	0.84	0.549223467132668	0.241764987576265	0.207036478098003	0.0325	0.0151	0.0209	0.0027	0.1709	0.004	0.0035	0.0529	0.0013	0.1165	0.1305	0.0242	0.0049	0.1104	0.0166	0.0043	0.0039	0.0021	0.001	0.0314	0.0228	0.0386	0.0781	0.019	0.0863	0.0015
7	rs10215263	34925661	0.91	0.517562282080777	0.84	0.549223467132668	0.241635009787992	0.206508097723319	0.0326	0.0151	0.0209	0.0027	0.171	0.0039	0.0035	0.0529	0.0013	0.1166	0.1307	0.0241	0.0049	0.1103	0.0166	0.0042	0.0039	0.0021	0.001	0.0314	0.0227	0.0386	0.0781	0.0191	0.0862	0.0015
7	rs35984662	34928189	0.91	0.517562282080777	0.84	0.549223467132668	0.238269107423904	0.202297304811855	0.0326	0.0151	0.0209	0.0026	0.171	0.0039	0.0035	0.0529	0.0013	0.1167	0.1307	0.0241	0.0049	0.1104	0.0166	0.0042	0.0039	0.0021	0.001	0.0314	0.0227	0.0386	0.0781	0.0191	0.0863	0.0015
7	rs7808655	34930277	0.91	0.517562282080777	0.84	0.549223467132668	0.221335394498067	0.185443398408642	0.0326	0.0151	0.0209	0.0026	0.1709	0.0039	0.0035	0.0528	0.0013	0.1167	0.1307	0.024	0.0049	0.1104	0.0166	0.0042	0.0039	0.0021	0.001	0.0314	0.0227	0.0386	0.0781	0.0191	0.0863	0.0015
7	rs10252228	34940039	0.91	0.517562282080777	0.84	0.549223467132668	0.216659631338197	0.171868555336024	0.0322	0.015	0.0211	0.0028	0.1699	0.0039	0.0036	0.0524	0.0012	0.117	0.1307	0.0234	0.005	0.1111	0.0167	0.0043	0.0037	0.0023	0.001	0.0313	0.0228	0.0385	0.0783	0.0194	0.0867	0.0015
7	rs73341416	34942262	0.9	0.565600701999265	0.84	0.549223467132668	0.232081233927821	0.0902218807645841	0.0312	0.0151	0.0211	0.0027	0.1693	0.0038	0.0034	0.0513	8e-04	0.1175	0.131	0.0226	0.0049	0.1147	0.0168	0.0044	0.0039	0.0024	0.001	0.0312	0.0226	0.038	0.0787	0.0198	0.0863	0.0013
7	rs4723388	34942820	0.9	0.565600701999265	0.84	0.549223467132668	0.235825884878435	0.0938378485077095	0.0312	0.0151	0.0211	0.0027	0.1693	0.0038	0.0034	0.0513	8e-04	0.1175	0.131	0.0226	0.0049	0.1148	0.0168	0.0044	0.0039	0.0024	0.001	0.0312	0.0226	0.038	0.0787	0.0198	0.0863	0.0013
7	rs116949019	34962963	0.9	0.565600701999265	0.84	0.549223467132668	0.252110456836079	0.0947108498544757	0.0313	0.0151	0.0211	0.0027	0.1693	0.0038	0.0034	0.0513	8e-04	0.1176	0.1309	0.0226	0.0049	0.1149	0.0168	0.0044	0.0039	0.0024	0.001	0.0312	0.0226	0.038	0.0787	0.0197	0.0863	0.0013
7	rs17791935	34971584	0.9	0.565600701999265	0.83	0.603719568470427	0.259709960774506	0.104108688783079	0.0313	0.0151	0.0211	0.0027	0.1692	0.0038	0.0034	0.0513	8e-04	0.1176	0.1309	0.0226	0.0049	0.1149	0.0168	0.0044	0.0039	0.0024	0.001	0.0312	0.0226	0.038	0.0787	0.0197	0.0863	0.0013
7	rs34489172	34971651	0.9	0.565600701999265	0.83	0.603719568470427	0.259800099322466	0.104273747164463	0.0313	0.0151	0.0211	0.0027	0.1692	0.0038	0.0034	0.0513	8e-04	0.1176	0.1309	0.0226	0.0049	0.1149	0.0168	0.0044	0.0039	0.0024	0.001	0.0312	0.0226	0.038	0.0787	0.0197	0.0863	0.0013
7	rs112354518	34978607	0.9	0.565600701999265	0.83	0.603719568470427	0.268211467315905	0.114873793652153	0.0313	0.0151	0.0211	0.0028	0.1692	0.0038	0.0034	0.0512	8e-04	0.1174	0.1309	0.0226	0.0049	0.115	0.0168	0.0044	0.0039	0.0024	0.001	0.0311	0.0226	0.038	0.0789	0.0197	0.0863	0.0013
7	rs1637696	34979905	0.9	0.565600701999265	0.83	0.603719568470427	0.274348336240919	0.114360159248275	0.0313	0.015	0.0211	0.0028	0.1692	0.0038	0.0034	0.0512	8e-04	0.1174	0.1309	0.0226	0.0049	0.115	0.0168	0.0044	0.0039	0.0024	0.001	0.0312	0.0226	0.038	0.0789	0.0198	0.0863	0.0013
7	rs1649220	34986597	0.9	0.565600701999265	0.83	0.603719568470427	0.273189066810097	0.112399357610283	0.0313	0.015	0.0211	0.0028	0.1692	0.0038	0.0034	0.0513	8e-04	0.1172	0.1309	0.0226	0.0049	0.115	0.0168	0.0044	0.0039	0.0024	0.001	0.0312	0.0225	0.038	0.079	0.0198	0.0863	0.0013
7	rs1637668	34986734	0.9	0.565600701999265	0.84	0.549223467132668	0.27221732698097	0.112059669825211	0.0313	0.015	0.0212	0.0028	0.1692	0.0038	0.0034	0.0513	8e-04	0.1172	0.1309	0.0226	0.0049	0.115	0.0168	0.0044	0.0039	0.0024	0.001	0.0312	0.0225	0.0379	0.079	0.0198	0.0863	0.0013
7	rs1637674	34998087	0.9	0.565600701999265	0.84	0.549223467132668	0.311444007319002	0.115817726184266	0.0313	0.015	0.0211	0.0028	0.1691	0.0039	0.0034	0.0512	8e-04	0.1173	0.1307	0.0224	0.0052	0.115	0.0168	0.0044	0.0039	0.0024	0.001	0.0311	0.0225	0.0379	0.079	0.0199	0.0863	0.0013
7	rs1637683	35011194	0.9	0.565600701999265	0.84	0.549223467132668	0.324144303499313	0.115989665167208	0.0312	0.015	0.0211	0.0028	0.1689	0.0039	0.0034	0.0512	8e-04	0.1174	0.1307	0.0224	0.0053	0.1151	0.0168	0.0044	0.0039	0.0024	0.001	0.0312	0.0225	0.0379	0.079	0.0199	0.0863	0.0013
7	rs7793001	35022161	0.9	0.565600701999265	0.83	0.603719568470427	0.308026625314453	0.107930529708158	0.0312	0.015	0.0212	0.0028	0.1687	0.0042	0.0037	0.0511	8e-04	0.1174	0.1305	0.0223	0.0053	0.1152	0.0169	0.0044	0.0039	0.0024	0.001	0.0312	0.0225	0.0379	0.0789	0.0199	0.0863	0.0013
7	rs62463560	35037813	0.9	0.565600701999265	0.83	0.603719568470427	0.302179674647388	0.103778876033603	0.0312	0.015	0.0212	0.0028	0.1687	0.0042	0.0037	0.0511	8e-04	0.1174	0.1305	0.0223	0.0053	0.1152	0.0169	0.0044	0.0039	0.0024	0.001	0.0312	0.0225	0.0379	0.0789	0.02	0.0864	0.0013
7	rs329240	35058440	0.9	0.565600701999265	0.83	0.603719568470427	0.31688298271641	0.102545696729776	0.0311	0.015	0.0212	0.0027	0.1682	0.0042	0.0037	0.051	7e-04	0.1175	0.1306	0.0224	0.0053	0.1154	0.017	0.0044	0.0039	0.0024	0.001	0.0313	0.0225	0.0379	0.0789	0.02	0.0864	0.0013
7	rs34949146	35059967	0.9	0.565600701999265	0.83	0.603719568470427	0.317434622147623	0.104026197581515	0.0311	0.015	0.0212	0.0027	0.1682	0.0042	0.0037	0.051	7e-04	0.1175	0.1306	0.0224	0.0053	0.1154	0.017	0.0044	0.0039	0.0024	0.001	0.0313	0.0225	0.0379	0.0789	0.02	0.0864	0.0013
7	rs35272315	35062446	0.9	0.565600701999265	0.83	0.603719568470427	0.320502858776627	0.104852248394759	0.0311	0.015	0.0211	0.0027	0.1682	0.0042	0.0037	0.051	7e-04	0.1175	0.1306	0.0224	0.0053	0.1154	0.017	0.0044	0.0039	0.0024	0.001	0.0313	0.0225	0.0379	0.0789	0.02	0.0864	0.0013
7	rs10251482	35064607	0.9	0.565600701999265	0.83	0.603719568470427	0.320956860502381	0.103284917946136	0.0311	0.015	0.0211	0.0027	0.1682	0.0042	0.0037	0.051	7e-04	0.1175	0.1306	0.0224	0.0053	0.1155	0.017	0.0044	0.0039	0.0024	0.001	0.0313	0.0225	0.0379	0.0789	0.02	0.0864	0.0013
7	rs329254	35065257	0.9	0.565600701999265	0.83	0.603719568470427	0.320402015268905	0.103202680493299	0.0311	0.015	0.0211	0.0027	0.1682	0.0042	0.0037	0.051	7e-04	0.1175	0.1306	0.0224	0.0053	0.1155	0.017	0.0044	0.0039	0.0024	0.001	0.0313	0.0225	0.0379	0.0789	0.02	0.0864	0.0013
7	rs329256	35066339	0.9	0.565600701999265	0.83	0.603719568470427	0.319344163406084	0.102873984975318	0.0311	0.015	0.0211	0.0028	0.1682	0.0042	0.0037	0.051	7e-04	0.1174	0.1306	0.0224	0.0053	0.1155	0.017	0.0044	0.0039	0.0024	0.001	0.0313	0.0225	0.0378	0.0789	0.02	0.0864	0.0013
7	rs79787993	35071808	0.9	0.565600701999265	0.83	0.603719568470427	0.318438894294384	0.105763820788378	0.0311	0.015	0.0212	0.0028	0.1683	0.0042	0.0037	0.051	7e-04	0.1174	0.1306	0.0224	0.0053	0.1155	0.017	0.0044	0.0039	0.0024	0.001	0.0313	0.0225	0.0378	0.0789	0.0201	0.0863	0.0013
7	rs56384460	35073785	0.9	0.565600701999265	0.83	0.603719568470427	0.318338392112451	0.106179179038165	0.0311	0.015	0.0212	0.0028	0.1683	0.0042	0.0037	0.051	7e-04	0.1174	0.1306	0.0224	0.0053	0.1155	0.017	0.0044	0.0039	0.0024	0.001	0.0313	0.0225	0.0378	0.0789	0.0201	0.0863	0.0013
7	rs13226390	35093075	0.9	0.565600701999265	0.83	0.603719568470427	0.31553109651294	0.0961462615445758	0.0311	0.015	0.0212	0.0028	0.1681	0.0042	0.0037	0.0508	7e-04	0.1174	0.1306	0.0224	0.0052	0.1156	0.017	0.0044	0.0039	0.0022	0.001	0.0313	0.0226	0.0378	0.0789	0.0203	0.0863	0.0013
7	rs62463606	35093322	0.9	0.565600701999265	0.83	0.603719568470427	0.315581112182838	0.0964663948641865	0.0311	0.015	0.0212	0.0028	0.1681	0.0042	0.0037	0.0508	7e-04	0.1174	0.1306	0.0224	0.0052	0.1156	0.017	0.0044	0.0039	0.0022	0.001	0.0313	0.0226	0.0378	0.0789	0.0203	0.0863	0.0013
7	rs35895440	35109410	0.9	0.565600701999265	0.83	0.603719568470427	0.306497760226888	0.0939170803644566	0.0311	0.015	0.0213	0.0028	0.168	0.0042	0.0037	0.0508	7e-04	0.1175	0.1307	0.0223	0.0052	0.1156	0.0171	0.0043	0.0039	0.0022	0.001	0.0313	0.0226	0.0378	0.0789	0.0204	0.0862	0.0013
7	rs17205723	35116436	0.9	0.565600701999265	0.83	0.603719568470427	0.307631694642598	0.0941549343395938	0.031	0.015	0.0213	0.0028	0.168	0.0042	0.0037	0.0508	7e-04	0.1175	0.1307	0.0223	0.0052	0.1156	0.0172	0.0043	0.0039	0.0022	0.001	0.0313	0.0226	0.0378	0.0789	0.0204	0.0862	0.0013
7	rs17800260	35158850	0.9	0.565600701999265	0.83	0.603719568470427	0.294363601241434	0.0930469842341008	0.031	0.015	0.0214	0.0028	0.1679	0.0042	0.0037	0.0508	7e-04	0.1175	0.1307	0.0222	0.0053	0.1157	0.0172	0.0043	0.004	0.0022	0.001	0.0313	0.0226	0.0378	0.0787	0.0204	0.0862	0.0013
7	rs13236346	35167513	0.9	0.565600701999265	0.83	0.603719568470427	0.293496521976095	0.0939170803644566	0.031	0.015	0.0214	0.0028	0.1678	0.0042	0.0037	0.0508	7e-04	0.1176	0.1307	0.0222	0.0053	0.1157	0.0172	0.0043	0.004	0.0022	0.001	0.0313	0.0226	0.0378	0.0787	0.0204	0.0862	0.0013
7	rs62464684	35233588	0.9	0.565600701999265	0.83	0.603719568470427	0.266106407183178	0.0944724422579487	0.0309	0.015	0.0214	0.0028	0.1677	0.0042	0.0037	0.0505	8e-04	0.1175	0.1309	0.0224	0.0052	0.116	0.0173	0.0042	0.004	0.0023	0.0011	0.0312	0.0226	0.038	0.0782	0.0205	0.0861	0.0013
7	rs114392052	35242920	0.9	0.565600701999265	0.83	0.603719568470427	0.249501786588468	0.0926525454167804	0.0308	0.015	0.0214	0.0028	0.1676	0.0043	0.0037	0.0504	8e-04	0.1176	0.131	0.0223	0.0052	0.1161	0.0174	0.0042	0.004	0.0023	0.0011	0.0312	0.0226	0.038	0.0781	0.0205	0.0861	0.0013
7	rs12533252	35265489	0.9	0.565600701999265	0.83	0.603719568470427	0.239905652773918	0.0925737372595318	0.0306	0.015	0.0214	0.0028	0.1673	0.0043	0.0038	0.0502	8e-04	0.1177	0.1311	0.0222	0.0052	0.1164	0.0175	0.0042	0.0041	0.0024	0.0011	0.031	0.0226	0.0379	0.0781	0.0206	0.0861	0.0013
7	rs79215950	35277067	0.9	0.565600701999265	0.83	0.603719568470427	0.232335496283785	0.0941549343395938	0.0305	0.015	0.0215	0.0028	0.167	0.0044	0.0038	0.05	8e-04	0.1177	0.1311	0.0222	0.0052	0.1166	0.0176	0.0042	0.0041	0.0024	0.0011	0.0309	0.0226	0.0379	0.0781	0.0206	0.0861	0.0014
7	rs2215614	35277093	0.9	0.565600701999265	0.83	0.603719568470427	0.22921038720417	0.09710791510032	0.0306	0.0151	0.0215	0.0028	0.1669	0.0044	0.0038	0.05	8e-04	0.1177	0.1311	0.0222	0.0052	0.1166	0.0176	0.0042	0.0041	0.0024	0.0011	0.0309	0.0226	0.0379	0.0781	0.0207	0.0861	0.0014
7	rs13230491	35279163	0.9	0.565600701999265	0.84	0.549223467132668	0.216741180492852	0.0969473785145671	0.0305	0.0151	0.0215	0.0028	0.1668	0.0044	0.0038	0.05	8e-04	0.1177	0.1312	0.0222	0.0052	0.1167	0.0177	0.0042	0.0041	0.0024	0.0012	0.0309	0.0226	0.0379	0.0781	0.0204	0.0863	0.0014
7	rs73099187	35291491	0.9	0.565600701999265	0.84	0.549223467132668	0.215682384039708	0.0966266183273808	0.0305	0.0151	0.0215	0.0028	0.1667	0.0044	0.0038	0.05	8e-04	0.1176	0.1312	0.0222	0.0053	0.1167	0.0177	0.0042	0.0042	0.0025	0.0012	0.0309	0.0226	0.0379	0.0781	0.0203	0.0863	0.0015
7	rs336283	35293193	0.9	0.565600701999265	0.84	0.549223467132668	0.214585943866303	0.0960662935999257	0.0305	0.0151	0.0215	0.0028	0.1668	0.0044	0.0038	0.05	8e-04	0.1176	0.1312	0.0222	0.0053	0.1167	0.0176	0.0042	0.0042	0.0025	0.0012	0.0309	0.0226	0.0379	0.0781	0.0203	0.0863	0.0015
7	rs77208681	35295881	0.9	0.565600701999265	0.84	0.549223467132668	0.209550732618169	0.0961462615445758	0.0304	0.0151	0.0216	0.0028	0.1668	0.0044	0.0038	0.0499	9e-04	0.1177	0.1311	0.0222	0.0053	0.1167	0.0177	0.0041	0.0042	0.0025	0.0012	0.0309	0.0226	0.0379	0.0781	0.0203	0.0863	0.0015
7	rs28495309	35295977	0.9	0.565600701999265	0.84	0.549223467132668	0.208871142309402	0.0975901499978567	0.0305	0.0151	0.0216	0.0028	0.1667	0.0044	0.0038	0.0499	9e-04	0.1176	0.1311	0.0222	0.0053	0.1167	0.0177	0.0041	0.0042	0.0025	0.0012	0.0309	0.0226	0.0379	0.0781	0.0203	0.0863	0.0015
7	rs117864340	35304700	0.9	0.565600701999265	0.84	0.549223467132668	0.190841380511699	0.116333833258781	0.0305	0.0151	0.0215	0.0028	0.1667	0.0043	0.0038	0.0497	9e-04	0.1177	0.1312	0.0221	0.0053	0.1166	0.0176	0.0041	0.0041	0.0025	0.0012	0.031	0.0226	0.0377	0.0782	0.0203	0.0862	0.0015
7	rs34642734	35305198	0.9	0.565600701999265	0.84	0.549223467132668	0.190917274070287	0.117368653990586	0.0305	0.0151	0.0215	0.0028	0.1667	0.0043	0.0038	0.0497	9e-04	0.1177	0.1312	0.0221	0.0054	0.1166	0.0176	0.0041	0.0041	0.0025	0.0012	0.031	0.0226	0.0377	0.0782	0.0203	0.0862	0.0015
7	rs1362212	35305306	0.9	0.565600701999265	0.84	0.549223467132668	0.191563066340612	0.118580322134213	0.0305	0.0152	0.0215	0.0028	0.1667	0.0043	0.0038	0.0497	9e-04	0.1177	0.1312	0.0221	0.0054	0.1166	0.0176	0.004	0.0041	0.0025	0.0013	0.031	0.0226	0.0377	0.0782	0.0203	0.0862	0.0016
7	rs34036764	35312262	0.9	0.565600701999265	0.84	0.549223467132668	0.187143745589348	0.13212349450214	0.0306	0.0152	0.0215	0.0028	0.1665	0.0043	0.0038	0.0496	0.001	0.1178	0.1318	0.022	0.0054	0.1166	0.0176	0.0041	0.0041	0.0026	0.0013	0.031	0.0225	0.0376	0.0781	0.0202	0.0857	0.0016
7	rs6976419	35326018	0.9	0.565600701999265	0.84	0.549223467132668	0.185161276746129	0.144984041816676	0.0307	0.0152	0.0216	0.0028	0.1663	0.0043	0.0038	0.0495	0.001	0.1178	0.1319	0.022	0.0054	0.1165	0.0177	0.0041	0.0041	0.0027	0.0014	0.031	0.0226	0.0376	0.0781	0.0202	0.0857	0.0017
7	rs62451938	35326527	0.9	0.565600701999265	0.84	0.549223467132668	0.184416326510826	0.147890154095013	0.0307	0.0152	0.0216	0.0028	0.1663	0.0043	0.0038	0.0495	0.001	0.1179	0.1319	0.022	0.0054	0.1166	0.0177	0.0041	0.0041	0.0027	0.0014	0.031	0.0225	0.0375	0.0781	0.0202	0.0857	0.0017
7	rs28580760	35326926	0.9	0.565600701999265	0.84	0.549223467132668	0.183821609560171	0.14817249413562	0.0307	0.0152	0.0216	0.0028	0.1663	0.0043	0.0038	0.0494	0.001	0.1179	0.1319	0.0219	0.0054	0.1166	0.0176	0.0041	0.0041	0.0027	0.0014	0.031	0.0225	0.0375	0.0781	0.0201	0.0857	0.0017
7	rs77280514	35327118	0.9	0.565600701999265	0.84	0.549223467132668	0.182968640036471	0.151290994582661	0.0307	0.0152	0.0216	0.0028	0.1663	0.0043	0.0038	0.0494	0.001	0.1179	0.1319	0.0219	0.0054	0.1166	0.0176	0.0041	0.0041	0.0027	0.0014	0.031	0.0225	0.0375	0.0781	0.0201	0.0857	0.0017
7	rs75432222	35330776	0.9	0.565600701999265	0.85	0.498060230126391	0.186244521641977	0.204925658155829	0.0306	0.0152	0.0215	0.0028	0.1661	0.0043	0.0038	0.0494	0.001	0.1178	0.132	0.0219	0.0055	0.1167	0.0177	0.0041	0.0041	0.0027	0.0014	0.0309	0.0225	0.0375	0.0781	0.0201	0.0857	0.0017
7	rs2075123	35354260	0.9	0.565600701999265	0.85	0.498060230126391	0.200657003140559	0.17196779159252	0.0305	0.0151	0.0213	0.0028	0.1646	0.0044	0.0039	0.0492	0.0011	0.1176	0.1325	0.0218	0.0057	0.1175	0.0178	0.004	0.0041	0.0029	0.0015	0.0305	0.0225	0.0374	0.0788	0.02	0.0856	0.0019
7	rs58212715	35354856	0.9	0.565600701999265	0.85	0.498060230126391	0.171766295397719	0.247451118130598	0.0299	0.015	0.0206	0.003	0.1605	0.0045	0.004	0.0498	0.0015	0.1185	0.1328	0.021	0.0062	0.1188	0.0189	0.004	0.0041	0.0035	0.0021	0.0299	0.0224	0.0369	0.0781	0.0202	0.0869	0.0023
7	rs66991551	35354892	0.9	0.565600701999265	0.85	0.498060230126391	0.176589724543657	0.249133419373995	0.0299	0.015	0.0206	0.003	0.1603	0.0045	0.004	0.0499	0.0015	0.1185	0.1329	0.021	0.0062	0.1188	0.019	0.004	0.0041	0.0035	0.0021	0.0298	0.0224	0.0369	0.078	0.0202	0.0871	0.0023
7	rs6976218	35356265	0.9	0.565600701999265	0.85	0.498060230126391	0.101622130814404	0.219419599078099	0.0272	0.0152	0.0192	0.0028	0.1553	0.0046	0.0041	0.0501	0.0018	0.1208	0.1339	0.0207	0.0061	0.1221	0.0193	0.0035	0.0038	0.0038	0.0024	0.0294	0.0227	0.0361	0.0769	0.0194	0.0917	0.0026
7	rs75314410	35356285	0.9	0.565600701999265	0.85	0.498060230126391	0.100455543240384	0.227441694554752	0.0272	0.0152	0.0192	0.0028	0.1553	0.0046	0.0041	0.05	0.0018	0.1208	0.1339	0.0206	0.0061	0.1221	0.0193	0.0035	0.0038	0.0038	0.0024	0.0294	0.0226	0.0361	0.0769	0.0194	0.0917	0.0026
7	rs73089542	35357461	0.9	0.565600701999265	0.85	0.498060230126391	0.0787380100532048	0.180878975749788	0.0262	0.0155	0.0185	0.0028	0.1539	0.0044	0.0038	0.0492	0.0018	0.1232	0.1347	0.0204	0.006	0.1245	0.0196	0.0034	0.0036	0.0037	0.0024	0.0294	0.0226	0.0354	0.0766	0.0183	0.093	0.0025
7	rs887902	35358138	0.89	0.616467558766813	0.85	0.498060230126391	0.0616688618011779	0.33557888955873	0.0256	0.0153	0.0183	0.0028	0.1555	0.0044	0.0036	0.049	0.0019	0.1245	0.1347	0.0202	0.0059	0.1258	0.0196	0.0032	0.0034	0.0035	0.0024	0.0294	0.022	0.0347	0.076	0.0172	0.0938	0.0025
7	rs10951437	35365359	0.89	0.616467558766813	0.85	0.498060230126391	0.064038749499755	0.236439561525388	0.0255	0.0153	0.0182	0.0028	0.1555	0.0044	0.0036	0.0491	0.0018	0.1245	0.1346	0.0202	0.0059	0.126	0.0196	0.0032	0.0034	0.0035	0.0024	0.0295	0.022	0.0348	0.076	0.0171	0.094	0.0024
7	rs1125243	35366205	0.89	0.616467558766813	0.85	0.498060230126391	0.0643682513106772	0.234124505675388	0.0255	0.0153	0.0182	0.0028	0.1556	0.0044	0.0035	0.0491	0.0018	0.1245	0.1346	0.0202	0.0059	0.1261	0.0196	0.0032	0.0033	0.0035	0.0024	0.0294	0.022	0.0348	0.076	0.0171	0.0941	0.0024
7	rs73084048	35367319	0.89	0.616467558766813	0.85	0.498060230126391	0.0641355463880078	0.233354452593008	0.0255	0.0153	0.0182	0.0028	0.1556	0.0044	0.0035	0.0491	0.0018	0.1246	0.1346	0.0202	0.0059	0.1261	0.0196	0.0032	0.0033	0.0034	0.0024	0.0294	0.022	0.0347	0.076	0.0171	0.0941	0.0024
7	rs235401	35369232	0.89	0.616467558766813	0.85	0.498060230126391	0.0656187160542293	0.23599803355432	0.0255	0.0153	0.0182	0.0028	0.1556	0.0044	0.0035	0.0491	0.0018	0.1246	0.1346	0.0201	0.0059	0.1262	0.0196	0.0032	0.0033	0.0034	0.0024	0.0294	0.022	0.0348	0.0758	0.0171	0.0942	0.0024
7	rs235399	35372303	0.89	0.616467558766813	0.85	0.498060230126391	0.0647768189725548	0.245213689870004	0.0251	0.0151	0.0182	0.0027	0.1554	0.0045	0.0036	0.0488	0.0017	0.1255	0.1347	0.02	0.0056	0.1289	0.0195	0.0032	0.0032	0.0032	0.0023	0.0296	0.0218	0.0345	0.0742	0.0167	0.0952	0.0022
7	rs235397	35372749	0.89	0.616467558766813	0.85	0.498060230126391	0.0660917181848697	0.220066526812829	0.025	0.0151	0.0182	0.0027	0.1553	0.0046	0.0036	0.0487	0.0017	0.1257	0.1347	0.02	0.0056	0.1296	0.0194	0.0032	0.0031	0.0033	0.0022	0.0296	0.0218	0.0344	0.0738	0.0166	0.0954	0.0022
7	rs1425133	35374178	0.89	0.616467558766813	0.85	0.498060230126391	0.0685104584799495	0.204504360313567	0.025	0.0151	0.0182	0.0027	0.1553	0.0046	0.0036	0.0487	0.0017	0.1258	0.1347	0.0199	0.0056	0.1298	0.0194	0.0032	0.0031	0.0033	0.0022	0.0296	0.0218	0.0344	0.0737	0.0166	0.0955	0.0022
7	rs9969168	35374267	0.89	0.616467558766813	0.86	0.450156947394433	0.0685711507339739	0.19988926986268	0.025	0.0151	0.0182	0.0027	0.1553	0.0046	0.0035	0.0487	0.0017	0.1258	0.1347	0.0199	0.0056	0.1298	0.0194	0.0032	0.0031	0.0033	0.0022	0.0296	0.0218	0.0344	0.0737	0.0166	0.0955	0.0022
7	rs79026753	35377007	0.89	0.616467558766813	0.86	0.450156947394433	0.065854938646195	0.210322435071209	0.0249	0.0151	0.0181	0.0028	0.1555	0.0046	0.0035	0.0488	0.0017	0.1259	0.1347	0.0199	0.0055	0.13	0.0195	0.0032	0.0031	0.0032	0.0022	0.0295	0.0218	0.0343	0.0736	0.0166	0.0956	0.0021
7	rs235412	35383696	0.89	0.616467558766813	0.86	0.450156947394433	0.0675040820664571	0.192620440772348	0.0247	0.0151	0.0178	0.0028	0.1559	0.0046	0.0036	0.0489	0.0016	0.126	0.1347	0.0198	0.0054	0.1304	0.0197	0.0032	0.0031	0.0032	0.0021	0.0295	0.0218	0.0341	0.0733	0.0166	0.0959	0.0021
7	rs235413	35385397	0.89	0.616467558766813	0.86	0.450156947394433	0.0717339653396602	0.202612107960775	0.0247	0.0151	0.0177	0.0028	0.156	0.0046	0.0035	0.049	0.0016	0.1263	0.1349	0.0196	0.0054	0.1306	0.0196	0.0032	0.003	0.0032	0.0021	0.0295	0.0219	0.0336	0.0733	0.0164	0.096	0.0021
7	rs10243790	35386743	0.89	0.616467558766813	0.86	0.450156947394433	0.0726547276300641	0.191177626640573	0.0246	0.0151	0.0176	0.0028	0.156	0.0046	0.0035	0.049	0.0016	0.1264	0.135	0.0195	0.0054	0.1307	0.0196	0.0032	0.003	0.0032	0.0021	0.0295	0.0219	0.0335	0.0734	0.0164	0.0962	0.002
7	Affx-30373051	35387475	0.89	0.616467558766813	0.86	0.450156947394433	0.0706762468880391	0.201772997176456	0.0246	0.0151	0.0176	0.0028	0.156	0.0046	0.0035	0.049	0.0016	0.1265	0.135	0.0195	0.0053	0.1307	0.0196	0.0032	0.0029	0.0032	0.0021	0.0295	0.0219	0.0335	0.0734	0.0164	0.0963	0.002
7	rs7800747	35389499	0.89	0.616467558766813	0.86	0.450156947394433	0.0757000253093135	0.154815099722716	0.0235	0.0149	0.017	0.0027	0.1545	0.0043	0.0035	0.0501	0.0012	0.129	0.1364	0.0187	0.0043	0.1329	0.0186	0.0027	0.0026	0.003	0.0016	0.0297	0.0215	0.0328	0.0742	0.0154	0.0989	0.0016
7	rs2111333	35389682	0.89	0.616467558766813	0.86	0.450156947394433	0.0742205089888709	0.164190091256066	0.0235	0.0149	0.017	0.0027	0.1551	0.0042	0.0034	0.0504	0.0012	0.1292	0.1366	0.0184	0.0041	0.1332	0.0185	0.0026	0.0025	0.003	0.0015	0.0298	0.0214	0.0326	0.074	0.0153	0.0993	0.0015
7	rs78129187	35391594	0.89	0.616467558766813	0.86	0.450156947394433	0.114171911357444	0.23876192736424	0.0231	0.0148	0.0168	0.0027	0.1566	0.004	0.0033	0.0507	0.001	0.13	0.1373	0.0173	0.0036	0.1343	0.0181	0.0024	0.0023	0.0027	0.0012	0.0301	0.0207	0.0322	0.0741	0.0149	0.1003	0.0012
7	rs59332197	35395958	0.89	0.616467558766813	0.86	0.450156947394433	0.114115991440124	0.226678834282372	0.023	0.0148	0.0168	0.0026	0.157	0.004	0.0033	0.0507	9e-04	0.1301	0.1374	0.0173	0.0035	0.1345	0.0181	0.0023	0.0023	0.0026	0.0012	0.0302	0.0207	0.0322	0.0741	0.0147	0.1005	0.0012
7	rs117001209	35400571	0.89	0.616467558766813	0.86	0.450156947394433	0.116790810488244	0.222985403147802	0.023	0.0148	0.0168	0.0026	0.1571	0.0039	0.0033	0.0507	9e-04	0.1301	0.1374	0.0172	0.0035	0.1346	0.018	0.0023	0.0023	0.0026	0.0012	0.0301	0.0206	0.0322	0.0741	0.0147	0.1006	0.0012
7	rs2392362	35401447	0.89	0.616467558766813	0.86	0.450156947394433	0.124012097433842	0.226896709366062	0.023	0.0147	0.0167	0.0027	0.1573	0.0039	0.0033	0.0508	9e-04	0.1302	0.1375	0.0172	0.0035	0.1348	0.018	0.0023	0.0023	0.0026	0.0012	0.0301	0.0206	0.0321	0.0742	0.0145	0.1008	0.0011
7	rs340382	35403400	0.89	0.616467558766813	0.86	0.450156947394433	0.133611874873069	0.226025617523983	0.0229	0.0147	0.0167	0.0027	0.1576	0.0039	0.0033	0.0509	9e-04	0.1303	0.1374	0.0171	0.0035	0.135	0.018	0.0023	0.0022	0.0025	0.0011	0.03	0.0204	0.0321	0.0743	0.0145	0.1009	0.0011
7	rs117329006	35406565	0.89	0.616467558766813	0.86	0.450156947394433	0.132414969531937	0.224938286978408	0.0229	0.0147	0.0167	0.0027	0.1576	0.0038	0.0033	0.0509	9e-04	0.1303	0.1374	0.0171	0.0035	0.135	0.018	0.0022	0.0022	0.0025	0.0011	0.03	0.0204	0.0321	0.0743	0.0145	0.1009	0.0011
7	rs62455270	35406715	0.89	0.616467558766813	0.86	0.450156947394433	0.132537430302102	0.226243288321223	0.0229	0.0148	0.0167	0.0027	0.1576	0.0038	0.0033	0.0509	9e-04	0.1303	0.1374	0.0171	0.0035	0.135	0.018	0.0022	0.0022	0.0025	0.0011	0.03	0.0204	0.0321	0.0743	0.0145	0.1009	0.0011
7	rs73096135	35411582	0.89	0.616467558766813	0.86	0.450156947394433	0.130981168137706	0.224938286978408	0.0229	0.0147	0.0166	0.0027	0.1576	0.0038	0.0033	0.0509	9e-04	0.1303	0.1374	0.0172	0.0034	0.135	0.018	0.0022	0.0022	0.0025	0.0011	0.03	0.0204	0.0321	0.0743	0.0145	0.1009	0.0011
7	rs2052324	35419263	0.89	0.616467558766813	0.86	0.450156947394433	0.11870016987568	0.221146125014922	0.0228	0.0145	0.0166	0.0026	0.1579	0.0037	0.0032	0.051	9e-04	0.1304	0.1371	0.0179	0.0034	0.135	0.0179	0.0021	0.0021	0.0024	0.0011	0.0303	0.0203	0.032	0.0745	0.0143	0.1012	0.0011
7	rs12113424	35423720	0.89	0.616467558766813	0.86	0.450156947394433	0.119417478770644	0.225699239170223	0.0228	0.0146	0.0165	0.0026	0.1581	0.0037	0.0032	0.0511	9e-04	0.1304	0.1368	0.0179	0.0033	0.1353	0.0178	0.0021	0.0021	0.0023	0.001	0.0304	0.0201	0.032	0.0748	0.0142	0.1013	0.001
7	rs117289749	35423863	0.89	0.616467558766813	0.86	0.450156947394433	0.117785870790606	0.223310497914428	0.0227	0.0146	0.0164	0.0026	0.1581	0.0037	0.0032	0.0512	8e-04	0.1304	0.1368	0.0179	0.0033	0.1353	0.0177	0.0021	0.0021	0.0023	0.001	0.0305	0.0201	0.032	0.0749	0.0142	0.1014	0.001
7	rs34823671	35433022	0.89	0.616467558766813	0.86	0.450156947394433	0.140866276566377	0.254654001453538	0.0223	0.0148	0.0157	0.0024	0.1583	0.0034	0.0029	0.0508	8e-04	0.1315	0.1361	0.0182	0.003	0.1362	0.0173	0.0019	0.0018	0.0021	9e-04	0.0314	0.0194	0.0318	0.0762	0.0139	0.1024	0.001
7	rs117642492	35435417	0.89	0.616467558766813	0.86	0.450156947394433	0.139599087895621	0.256238307610943	0.0222	0.0148	0.0157	0.0024	0.1583	0.0034	0.0029	0.0508	8e-04	0.1315	0.1362	0.0182	0.003	0.1362	0.0172	0.0019	0.0018	0.0021	9e-04	0.0314	0.0194	0.0318	0.0762	0.0139	0.1024	0.001
7	rs13223633	35447643	0.89	0.616467558766813	0.86	0.450156947394433	0.146555903886713	0.271672146516398	0.0221	0.0148	0.0155	0.0023	0.1584	0.0034	0.0028	0.0508	8e-04	0.1318	0.1361	0.0183	0.0029	0.1364	0.017	0.0019	0.0017	0.0021	8e-04	0.0316	0.0193	0.0317	0.0765	0.0138	0.1026	0.001
7	rs117730347	35456516	0.89	0.616467558766813	0.86	0.450156947394433	0.145841404542721	0.268103259406662	0.0221	0.0148	0.0155	0.0023	0.1584	0.0033	0.0028	0.0508	8e-04	0.1319	0.1361	0.0183	0.0028	0.1364	0.017	0.0019	0.0017	0.0021	8e-04	0.0316	0.0193	0.0317	0.0765	0.0138	0.1026	0.001
7	rs342977	35459888	0.89	0.616467558766813	0.86	0.450156947394433	0.147729566763138	0.275371436614559	0.0221	0.0148	0.0155	0.0023	0.1585	0.0033	0.0028	0.0507	8e-04	0.1319	0.1361	0.0183	0.0028	0.1364	0.017	0.0019	0.0017	0.002	8e-04	0.0317	0.0193	0.0317	0.0766	0.0139	0.1025	0.001
7	rs10267407	35462563	0.89	0.616467558766813	0.86	0.450156947394433	0.147076844820644	0.273288684295087	0.0221	0.0148	0.0155	0.0023	0.1585	0.0033	0.0028	0.0507	8e-04	0.1319	0.1361	0.0184	0.0028	0.1364	0.017	0.0019	0.0017	0.002	8e-04	0.0317	0.0193	0.0317	0.0766	0.0139	0.1026	0.001
7	rs78963495	35466745	0.89	0.616467558766813	0.87	0.405435896572436	0.143806828196132	0.274792405041777	0.0221	0.0147	0.0155	0.0023	0.1586	0.0033	0.0027	0.0507	7e-04	0.1318	0.1361	0.0185	0.0028	0.1364	0.0169	0.0018	0.0016	0.002	8e-04	0.0318	0.0193	0.0317	0.0767	0.0139	0.1027	0.001
7	rs62452161	35469378	0.89	0.616467558766813	0.87	0.405435896572436	0.147533569820667	0.278504683205491	0.0221	0.0147	0.0155	0.0023	0.1585	0.0033	0.0027	0.0507	7e-04	0.1319	0.136	0.0185	0.0028	0.1365	0.0169	0.0018	0.0016	0.002	8e-04	0.0318	0.0193	0.0317	0.0767	0.0139	0.1028	0.001
7	rs343009	35485593	0.89	0.616467558766813	0.87	0.405435896572436	0.156506623028837	0.286795616918561	0.022	0.0147	0.0156	0.0023	0.1583	0.0033	0.0027	0.0505	7e-04	0.1324	0.136	0.0186	0.0027	0.1366	0.0168	0.0018	0.0016	0.002	8e-04	0.0318	0.0192	0.0316	0.0767	0.0139	0.1028	0.001
7	rs35625550	35490162	0.89	0.616467558766813	0.87	0.405435896572436	0.155090220623411	0.284452625065019	0.022	0.0147	0.0155	0.0023	0.1583	0.0033	0.0027	0.0505	7e-04	0.1324	0.136	0.0186	0.0027	0.1366	0.0168	0.0018	0.0016	0.002	8e-04	0.0318	0.0192	0.0316	0.0767	0.0139	0.1028	0.001
7	rs343022	35493603	0.89	0.616467558766813	0.87	0.405435896572436	0.153581070658309	0.285740545131732	0.022	0.0147	0.0155	0.0023	0.1583	0.0033	0.0026	0.0505	7e-04	0.1324	0.136	0.0186	0.0027	0.1366	0.0168	0.0018	0.0016	0.002	8e-04	0.0318	0.0192	0.0317	0.0767	0.0138	0.1028	0.001
7	rs2592845	35510477	0.89	0.616467558766813	0.87	0.405435896572436	0.186618896121718	0.314393386162258	0.0213	0.0145	0.0155	0.0022	0.1588	0.0034	0.0026	0.0501	7e-04	0.1329	0.1353	0.0191	0.0027	0.1365	0.0169	0.0017	0.0016	0.0019	7e-04	0.0317	0.0192	0.032	0.0765	0.0135	0.1041	0.001
7	rs17171310	35521830	0.89	0.616467558766813	0.87	0.405435896572436	0.196388404684877	0.336685631407087	0.0212	0.0145	0.0155	0.0022	0.1587	0.0034	0.0025	0.0501	7e-04	0.1329	0.1353	0.0191	0.0027	0.1369	0.0169	0.0017	0.0016	0.0019	7e-04	0.0318	0.0192	0.032	0.0764	0.0135	0.1042	0.001
7	rs10226053	35525105	0.89	0.616467558766813	0.87	0.405435896572436	0.21127525317789	0.351791456721756	0.021	0.0144	0.0155	0.0022	0.1586	0.0034	0.0025	0.05	6e-04	0.133	0.1352	0.0191	0.0027	0.1374	0.0169	0.0017	0.0016	0.0019	7e-04	0.0319	0.0193	0.0319	0.0762	0.0134	0.1044	0.001
7	rs343056	35526390	0.89	0.616467558766813	0.87	0.405435896572436	0.214545395228939	0.364062267821493	0.021	0.0144	0.0155	0.0022	0.1586	0.0034	0.0025	0.05	6e-04	0.1331	0.1351	0.0192	0.0027	0.1374	0.0169	0.0017	0.0016	0.0019	7e-04	0.0319	0.0193	0.0319	0.0762	0.0134	0.1044	0.001
7	rs117333975	35529440	0.89	0.616467558766813	0.87	0.405435896572436	0.213816255842227	0.375562674584918	0.021	0.0144	0.0155	0.0022	0.1586	0.0033	0.0025	0.05	6e-04	0.1331	0.1352	0.0192	0.0027	0.1374	0.0169	0.0017	0.0016	0.0019	7e-04	0.0319	0.0193	0.0319	0.0762	0.0134	0.1044	0.001
7	rs117018714	35533098	0.89	0.616467558766813	0.87	0.405435896572436	0.213492641597977	0.393449533257248	0.0209	0.0145	0.0156	0.0023	0.1585	0.0033	0.0025	0.0499	6e-04	0.1334	0.1353	0.0192	0.0027	0.1372	0.0168	0.0017	0.0016	0.0018	7e-04	0.0321	0.0191	0.0318	0.0761	0.0133	0.1046	0.001
7	rs75079845	35534362	0.89	0.616467558766813	0.87	0.405435896572436	0.216129981370991	0.418087408819509	0.0208	0.0149	0.0156	0.0024	0.1583	0.0032	0.0026	0.0498	6e-04	0.1344	0.1357	0.0194	0.0027	0.1364	0.0164	0.0017	0.0017	0.0018	7e-04	0.0324	0.0186	0.0315	0.0756	0.0129	0.1052	0.0011
7	rs118133952	35535235	0.89	0.616467558766813	0.87	0.405435896572436	0.215926463487442	0.417433834524958	0.0208	0.0149	0.0156	0.0024	0.1583	0.0032	0.0026	0.0498	6e-04	0.1344	0.1357	0.0195	0.0027	0.1364	0.0163	0.0017	0.0017	0.0018	7e-04	0.0325	0.0186	0.0315	0.0756	0.0129	0.1052	0.0011
7	rs1035221	35536505	0.89	0.616467558766813	0.87	0.405435896572436	0.222823561103479	0.42476963174179	0.0208	0.015	0.0156	0.0024	0.1583	0.0032	0.0026	0.0499	6e-04	0.1344	0.1356	0.0195	0.0027	0.1364	0.0163	0.0017	0.0017	0.0018	7e-04	0.0325	0.0185	0.0315	0.0755	0.0128	0.1053	0.0011
7	rs6974145	35536636	0.89	0.616467558766813	0.87	0.405435896572436	0.225399570326386	0.437557216572994	0.0208	0.015	0.0156	0.0024	0.1583	0.0032	0.0026	0.0499	6e-04	0.1344	0.1356	0.0195	0.0027	0.1364	0.0163	0.0017	0.0017	0.0018	7e-04	0.0325	0.0185	0.0315	0.0755	0.0128	0.1053	0.0011
7	rs17171339	35539143	0.89	0.616467558766813	0.86	0.450156947394433	0.231530861859144	0.469893597831811	0.0208	0.0151	0.0156	0.0024	0.1584	0.0032	0.0025	0.0498	6e-04	0.1343	0.1355	0.0196	0.0027	0.1365	0.0164	0.0016	0.0018	0.0018	7e-04	0.0326	0.0185	0.0314	0.0755	0.0127	0.1055	0.0011
7	rs996021	35540520	0.89	0.616467558766813	0.86	0.450156947394433	0.23762480480178	0.47299816147789	0.0208	0.0151	0.0156	0.0024	0.1584	0.0032	0.0025	0.0498	6e-04	0.1344	0.1355	0.0196	0.0027	0.1366	0.0164	0.0016	0.0017	0.0018	7e-04	0.0326	0.0185	0.0314	0.0755	0.0128	0.1054	0.0011
7	rs74800194	35552014	0.89	0.616467558766813	0.86	0.450156947394433	0.244634238670784	0.461819916532034	0.0209	0.0152	0.0156	0.0024	0.1585	0.0032	0.0025	0.0497	6e-04	0.1344	0.1355	0.0197	0.0027	0.137	0.0163	0.0016	0.0018	0.0018	7e-04	0.0326	0.0184	0.0314	0.0751	0.0127	0.1054	0.0011
7	rs343064	35554788	0.89	0.616467558766813	0.86	0.450156947394433	0.246294680382162	0.469354217380389	0.0209	0.0152	0.0156	0.0024	0.1586	0.0032	0.0025	0.0496	6e-04	0.1344	0.1355	0.0197	0.0026	0.1371	0.0163	0.0017	0.0018	0.0018	7e-04	0.0326	0.0184	0.0314	0.075	0.0126	0.1054	0.0011
7	rs10265059	35558779	0.89	0.616467558766813	0.86	0.450156947394433	0.220264072440694	0.436763289897696	0.0209	0.0152	0.0156	0.0024	0.1584	0.0032	0.0025	0.0495	6e-04	0.1341	0.1356	0.0199	0.0026	0.137	0.0163	0.0017	0.0018	0.002	7e-04	0.0327	0.0185	0.0313	0.0749	0.0127	0.1054	0.0011
7	rs117337948	35563148	0.89	0.616467558766813	0.85	0.498060230126391	0.217516755830274	0.455119953789333	0.0209	0.0151	0.0157	0.0025	0.1584	0.0032	0.0025	0.0494	6e-04	0.1336	0.1355	0.0201	0.0025	0.1378	0.0164	0.0018	0.0019	0.002	7e-04	0.0328	0.0185	0.0313	0.0746	0.0128	0.1049	0.0011
7	rs124559	35568863	0.89	0.616467558766813	0.85	0.498060230126391	0.21430219379878	0.426214639476211	0.0208	0.0151	0.0158	0.0026	0.1583	0.0032	0.0026	0.0491	6e-04	0.1328	0.1354	0.0203	0.0024	0.1389	0.0164	0.0018	0.0019	0.002	7e-04	0.0331	0.0186	0.0314	0.0743	0.013	0.1042	0.0012
7	rs10951444	35570574	0.89	0.616467558766813	0.85	0.498060230126391	0.2153571857779	0.415083266309195	0.0208	0.0151	0.0158	0.0026	0.1583	0.0032	0.0026	0.0491	6e-04	0.1327	0.1354	0.0204	0.0024	0.1391	0.0165	0.0018	0.0019	0.002	7e-04	0.0332	0.0187	0.0314	0.0742	0.013	0.104	0.0012
7	rs76209173	35571446	0.89	0.616467558766813	0.85	0.498060230126391	0.212604123182664	0.413387878526973	0.0208	0.0151	0.0158	0.0026	0.1582	0.0032	0.0026	0.0491	6e-04	0.1327	0.1354	0.0204	0.0024	0.139	0.0165	0.0018	0.002	0.002	7e-04	0.0332	0.0187	0.0314	0.0742	0.013	0.104	0.0012
7	rs10951445	35571510	0.89	0.616467558766813	0.86	0.450156947394433	0.212321849803633	0.412085019590346	0.0208	0.0151	0.0158	0.0026	0.1583	0.0032	0.0026	0.0491	6e-04	0.1327	0.1354	0.0204	0.0024	0.139	0.0165	0.0018	0.002	0.002	7e-04	0.0332	0.0187	0.0314	0.0741	0.013	0.104	0.0012
7	rs6962286	35576991	0.89	0.616467558766813	0.85	0.498060230126391	0.182783514056834	0.399118543178129	0.0209	0.0152	0.0158	0.0027	0.1579	0.0033	0.0027	0.049	7e-04	0.1321	0.135	0.0207	0.0023	0.1389	0.0167	0.0019	0.0021	0.002	8e-04	0.0334	0.0187	0.0315	0.0741	0.0131	0.1039	0.0011
7	rs11761541	35585829	0.89	0.616467558766813	0.85	0.498060230126391	0.169631664914486	0.370874522362595	0.0207	0.0154	0.0156	0.0026	0.1581	0.0033	0.0027	0.0489	7e-04	0.1317	0.1341	0.0211	0.0021	0.139	0.0169	0.002	0.0022	0.002	8e-04	0.0337	0.0195	0.0312	0.0737	0.0132	0.1046	0.0011
7	rs6954895	35586206	0.89	0.616467558766813	0.85	0.498060230126391	0.170554764489986	0.365950976306509	0.0207	0.0154	0.0156	0.0026	0.1581	0.0033	0.0027	0.0489	7e-04	0.1317	0.1341	0.0211	0.0021	0.139	0.0169	0.002	0.0022	0.002	8e-04	0.0337	0.0195	0.0312	0.0737	0.0132	0.1046	0.0011
7	rs118066117	35586934	0.89	0.616467558766813	0.86	0.450156947394433	0.164084756802733	0.354535666146967	0.0207	0.0154	0.0156	0.0026	0.1581	0.0033	0.0027	0.0489	6e-04	0.1317	0.134	0.0211	0.0021	0.1389	0.0169	0.002	0.0022	0.002	8e-04	0.0337	0.0195	0.0312	0.0736	0.0132	0.1047	0.0011
7	rs10241316	35594246	0.89	0.616467558766813	0.86	0.450156947394433	0.145258359301871	0.353162798546631	0.0205	0.0154	0.016	0.0026	0.1578	0.0033	0.0027	0.0492	6e-04	0.1313	0.1336	0.0214	0.0021	0.1385	0.0173	0.002	0.0024	0.002	8e-04	0.034	0.0196	0.031	0.073	0.0132	0.1051	0.001
7	rs34184609	35598995	0.89	0.616467558766813	0.86	0.450156947394433	0.142523869491599	0.337793431044956	0.0205	0.0154	0.0161	0.0026	0.1578	0.0033	0.0027	0.0492	6e-04	0.1312	0.1336	0.0214	0.0021	0.1385	0.0174	0.002	0.0024	0.002	8e-04	0.0341	0.0196	0.031	0.073	0.0132	0.1052	0.001
7	rs73086807	35602241	0.89	0.616467558766813	0.85	0.498060230126391	0.14249188341654	0.337916585079668	0.0205	0.0154	0.0161	0.0026	0.1577	0.0033	0.0027	0.0492	6e-04	0.1312	0.1336	0.0214	0.0021	0.1385	0.0174	0.002	0.0024	0.002	8e-04	0.0341	0.0196	0.031	0.0729	0.0132	0.1052	0.001
7	rs73086809	35603331	0.89	0.616467558766813	0.85	0.498060230126391	0.14287599925486	0.336931717779373	0.0205	0.0154	0.0161	0.0026	0.1577	0.0033	0.0027	0.0492	6e-04	0.1312	0.1336	0.0214	0.0021	0.1385	0.0174	0.002	0.0024	0.002	8e-04	0.0341	0.0196	0.031	0.0729	0.0132	0.1052	0.001
7	rs73086825	35607722	0.89	0.616467558766813	0.85	0.498060230126391	0.140168474811856	0.332142484935134	0.0204	0.0154	0.0162	0.0026	0.1577	0.0033	0.0027	0.0492	6e-04	0.1312	0.1336	0.0214	0.0021	0.1384	0.0175	0.002	0.0024	0.002	8e-04	0.0341	0.0196	0.031	0.0728	0.0132	0.1052	0.001
7	rs78168923	35610554	0.89	0.616467558766813	0.85	0.498060230126391	0.135279850161113	0.340135581563719	0.0204	0.0155	0.0164	0.0026	0.1575	0.0033	0.0027	0.0492	6e-04	0.1311	0.1336	0.0215	0.0021	0.1383	0.0177	0.002	0.0024	0.002	8e-04	0.0343	0.0197	0.0311	0.0725	0.0132	0.1052	0.001
7	rs73086839	35612314	0.89	0.616467558766813	0.85	0.498060230126391	0.137679813502954	0.349053368000104	0.0203	0.0156	0.0164	0.0026	0.1575	0.0033	0.0027	0.0492	6e-04	0.1311	0.1336	0.0215	0.0021	0.1383	0.0177	0.002	0.0024	0.002	8e-04	0.0343	0.0197	0.0311	0.0724	0.0132	0.1053	0.001
7	rs73086841	35614553	0.89	0.616467558766813	0.85	0.498060230126391	0.133827391321512	0.345825384522591	0.0203	0.0156	0.0165	0.0026	0.1574	0.0033	0.0027	0.0492	6e-04	0.1311	0.1337	0.0215	0.0021	0.1382	0.0177	0.002	0.0025	0.0019	8e-04	0.0343	0.0197	0.0311	0.0724	0.0132	0.1053	9e-04
7	rs73086843	35615008	0.89	0.616467558766813	0.85	0.498060230126391	0.132047996824956	0.340135581563719	0.0203	0.0156	0.0165	0.0026	0.1574	0.0033	0.0027	0.0492	6e-04	0.1311	0.1337	0.0215	0.0021	0.1382	0.0177	0.002	0.0025	0.002	8e-04	0.0343	0.0197	0.0311	0.0723	0.0132	0.1053	0.001
7	rs35977386	35616053	0.89	0.616467558766813	0.85	0.498060230126391	0.129949821427624	0.342729717609269	0.0201	0.0157	0.0166	0.0026	0.1573	0.0033	0.0027	0.0492	6e-04	0.1312	0.1338	0.0216	0.0021	0.138	0.0178	0.002	0.0025	0.0019	8e-04	0.0343	0.0198	0.0309	0.0722	0.0131	0.1055	9e-04
7	rs73086849	35616826	0.89	0.616467558766813	0.85	0.498060230126391	0.128562309761207	0.329816522789036	0.0197	0.0162	0.0171	0.0025	0.1571	0.0034	0.0026	0.0492	6e-04	0.1309	0.1337	0.0216	0.0021	0.1377	0.0177	0.0021	0.0024	0.0019	8e-04	0.0341	0.0199	0.0305	0.0719	0.013	0.1069	9e-04
7	rs6462615	35621112	0.89	0.616467558766813	0.85	0.498060230126391	0.134104791345096	0.331529927061795	0.0193	0.0166	0.0174	0.0024	0.1574	0.0034	0.0025	0.0493	6e-04	0.1307	0.1334	0.0217	0.0021	0.1375	0.0177	0.0021	0.0023	0.0018	9e-04	0.034	0.02	0.0303	0.0716	0.013	0.1081	8e-04
7	rs79852136	35622948	0.89	0.616467558766813	0.85	0.498060230126391	0.133581103887862	0.332142484935134	0.0193	0.0166	0.0174	0.0024	0.1575	0.0033	0.0025	0.0493	6e-04	0.1306	0.1335	0.0216	0.0021	0.1375	0.0176	0.0021	0.0022	0.0018	9e-04	0.034	0.02	0.0303	0.0716	0.013	0.1081	8e-04
7	rs4311577	35632538	0.89	0.616467558766813	0.85	0.498060230126391	0.140041824482691	0.333613968190977	0.0193	0.0166	0.0173	0.0024	0.1576	0.0033	0.0025	0.0494	6e-04	0.1306	0.1334	0.0217	0.002	0.1375	0.0176	0.0021	0.0022	0.0018	8e-04	0.034	0.02	0.0302	0.0717	0.013	0.1083	8e-04
7	rs34464428	35634448	0.89	0.616467558766813	0.85	0.498060230126391	0.142811937077549	0.335333090830472	0.0193	0.0166	0.0174	0.0024	0.1576	0.0033	0.0025	0.0494	6e-04	0.1306	0.1334	0.0217	0.002	0.1375	0.0176	0.0021	0.0022	0.0018	8e-04	0.034	0.02	0.0302	0.0716	0.0129	0.1083	8e-04
7	rs2392374	35639279	0.89	0.616467558766813	0.85	0.498060230126391	0.145226008667644	0.338779027816849	0.0192	0.0166	0.0174	0.0024	0.1577	0.0033	0.0025	0.0493	6e-04	0.1306	0.1334	0.0216	0.002	0.1375	0.0176	0.0021	0.0022	0.0018	8e-04	0.034	0.0201	0.0302	0.0716	0.0129	0.1084	8e-04
7	rs115328164	35644636	0.89	0.616467558766813	0.85	0.498060230126391	0.141470592101385	0.329571962606509	0.0192	0.0167	0.0174	0.0024	0.1576	0.0033	0.0025	0.0493	6e-04	0.1306	0.1334	0.0217	0.002	0.1375	0.0176	0.0021	0.0022	0.0018	8e-04	0.0341	0.0201	0.0302	0.0716	0.0129	0.1084	8e-04
7	rs28554066	35655280	0.9	0.565600701999265	0.85	0.498060230126391	0.140200148100708	0.327373311571204	0.019	0.0167	0.0174	0.0024	0.1574	0.0033	0.0025	0.0494	5e-04	0.1305	0.1334	0.0217	0.002	0.1374	0.0176	0.0021	0.0022	0.0018	8e-04	0.0341	0.0201	0.0302	0.0716	0.0129	0.1086	8e-04
7	rs1868788	35659930	0.9	0.565600701999265	0.85	0.498060230126391	0.140041824482691	0.327129283155808	0.0187	0.0168	0.0176	0.0024	0.1572	0.0034	0.0025	0.0496	5e-04	0.1303	0.1336	0.0218	0.0019	0.1372	0.0177	0.0021	0.0023	0.0017	8e-04	0.0343	0.0203	0.0301	0.0716	0.0128	0.1088	7e-04
7	rs11767425	35686699	0.9	0.565600701999265	0.85	0.498060230126391	0.128291894068538	0.328105716531779	0.0182	0.0168	0.0176	0.0024	0.1572	0.0034	0.0025	0.0501	5e-04	0.1299	0.1337	0.0221	0.0017	0.137	0.0179	0.0021	0.0024	0.0017	8e-04	0.0341	0.0203	0.0301	0.0716	0.0128	0.1089	7e-04
7	rs17766832	35687137	0.9	0.565600701999265	0.85	0.498060230126391	0.128682605207001	0.328716419914154	0.0182	0.0168	0.0176	0.0024	0.1572	0.0034	0.0025	0.0501	5e-04	0.1299	0.1337	0.0221	0.0017	0.137	0.0179	0.0021	0.0024	0.0017	8e-04	0.0341	0.0203	0.0301	0.0716	0.0128	0.1089	7e-04
7	rs117397249	35687894	0.9	0.565600701999265	0.85	0.498060230126391	0.127333208170136	0.325057197840578	0.0182	0.0168	0.0176	0.0024	0.1572	0.0034	0.0025	0.0501	5e-04	0.1299	0.1337	0.022	0.0017	0.137	0.0179	0.0021	0.0024	0.0017	8e-04	0.0341	0.0203	0.0301	0.0716	0.0128	0.1089	7e-04
7	rs3779234	35709842	0.9	0.565600701999265	0.85	0.498060230126391	0.122429881675441	0.32432679690171	0.0182	0.0168	0.0176	0.0024	0.1571	0.0034	0.0025	0.0501	5e-04	0.1299	0.1337	0.022	0.0017	0.1368	0.0179	0.0021	0.0024	0.0017	8e-04	0.0342	0.0203	0.0301	0.0716	0.0129	0.109	7e-04
7	rs17679143	35729609	0.9	0.565600701999265	0.85	0.498060230126391	0.122138236124	0.324448496873198	0.0181	0.0168	0.0176	0.0024	0.1571	0.0034	0.0025	0.0501	5e-04	0.1299	0.1337	0.022	0.0017	0.1367	0.0179	0.0021	0.0024	0.0017	8e-04	0.0342	0.0203	0.0301	0.0716	0.0129	0.109	7e-04
7	rs6942683	35739907	0.9	0.565600701999265	0.85	0.498060230126391	0.121643411627424	0.31959099796128	0.0181	0.0169	0.0175	0.0024	0.157	0.0034	0.0025	0.0502	5e-04	0.1299	0.1337	0.0221	0.0017	0.1367	0.0179	0.0021	0.0024	0.0017	8e-04	0.0343	0.0203	0.0301	0.0717	0.0129	0.1091	7e-04
7	rs13245738	35761392	0.9	0.565600701999265	0.85	0.498060230126391	0.105998441711452	0.284803699847686	0.0177	0.0176	0.0173	0.0024	0.1575	0.0037	0.0025	0.0498	5e-04	0.1273	0.1335	0.0221	0.0017	0.1374	0.018	0.0022	0.0027	0.0019	8e-04	0.035	0.0204	0.0296	0.0716	0.013	0.1096	6e-04
7	rs79823550	35762499	0.9	0.565600701999265	0.85	0.498060230126391	0.105945030943456	0.285857716773013	0.0177	0.0176	0.0173	0.0024	0.1575	0.0037	0.0025	0.0498	5e-04	0.1273	0.1335	0.0221	0.0017	0.1374	0.018	0.0022	0.0027	0.0019	8e-04	0.035	0.0204	0.0296	0.0716	0.013	0.1096	6e-04
7	rs6462623	35764030	0.9	0.565600701999265	0.85	0.498060230126391	0.106185511030255	0.291852805246618	0.0177	0.0176	0.0173	0.0023	0.1576	0.0037	0.0025	0.0499	5e-04	0.1273	0.1335	0.0221	0.0016	0.1374	0.018	0.0022	0.0026	0.002	8e-04	0.035	0.0204	0.0296	0.0716	0.013	0.1096	6e-04
7	rs74511011	35789684	0.9	0.565600701999265	0.85	0.498060230126391	0.106319257352102	0.298478900403108	0.0176	0.0176	0.0173	0.0023	0.1575	0.0037	0.0025	0.0498	5e-04	0.1273	0.1335	0.0221	0.0016	0.1374	0.018	0.0023	0.0026	0.002	8e-04	0.035	0.0204	0.0296	0.0716	0.013	0.1096	6e-04
7	rs76777832	35792077	0.9	0.565600701999265	0.85	0.498060230126391	0.106238997019908	0.300499250035185	0.0176	0.0176	0.0173	0.0023	0.1575	0.0037	0.0025	0.0498	5e-04	0.1272	0.1335	0.0221	0.0016	0.1374	0.018	0.0023	0.0027	0.002	8e-04	0.035	0.0204	0.0295	0.0716	0.013	0.1096	6e-04
7	rs6462625	35799153	0.9	0.565600701999265	0.85	0.498060230126391	0.106319257352102	0.305627763977358	0.0176	0.0176	0.0173	0.0024	0.1574	0.0037	0.0026	0.0498	5e-04	0.1272	0.1335	0.0221	0.0016	0.1374	0.018	0.0023	0.0027	0.002	8e-04	0.0351	0.0204	0.0295	0.0715	0.013	0.1097	6e-04
7	rs763628	35842304	0.9	0.565600701999265	0.85	0.498060230126391	0.101622130814404	0.278620938602695	0.0175	0.0177	0.0174	0.0024	0.157	0.0038	0.0026	0.0498	5e-04	0.1269	0.1333	0.0222	0.0017	0.1373	0.0181	0.0024	0.0028	0.0021	8e-04	0.0352	0.0205	0.0294	0.0714	0.013	0.11	6e-04
7	rs2392386	35856083	0.9	0.565600701999265	0.85	0.498060230126391	0.100765810803251	0.272480044775069	0.0175	0.0177	0.0174	0.0024	0.1569	0.0038	0.0026	0.0498	5e-04	0.1268	0.1332	0.0222	0.0017	0.1373	0.0181	0.0025	0.0028	0.0021	8e-04	0.0352	0.0204	0.0294	0.0714	0.0131	0.1101	6e-04
7	rs116860770	35863234	0.9	0.565600701999265	0.85	0.498060230126391	0.100688187857785	0.267873511848278	0.0175	0.0177	0.0175	0.0024	0.1568	0.0038	0.0026	0.0498	5e-04	0.1268	0.1332	0.0222	0.0017	0.1373	0.0181	0.0025	0.0028	0.0021	8e-04	0.0352	0.0205	0.0294	0.0714	0.0131	0.1101	6e-04
7	rs62452821	35866165	0.9	0.565600701999265	0.84	0.549223467132668	0.100610602284591	0.267988377979886	0.0175	0.0177	0.0175	0.0024	0.1568	0.0038	0.0026	0.0498	5e-04	0.1268	0.1332	0.0222	0.0017	0.1373	0.0181	0.0025	0.0028	0.0021	8e-04	0.0352	0.0205	0.0294	0.0714	0.0131	0.1101	6e-04
7	rs17617560	35872137	0.9	0.565600701999265	0.84	0.549223467132668	0.0997596264996656	0.266266994424014	0.0175	0.0178	0.0175	0.0024	0.1568	0.0038	0.0026	0.0498	5e-04	0.1267	0.1332	0.0222	0.0017	0.1373	0.0181	0.0025	0.0028	0.0021	8e-04	0.0352	0.0205	0.0294	0.0714	0.0131	0.1101	7e-04
7	rs77980373	35879680	0.9	0.565600701999265	0.84	0.549223467132668	0.0997596264996656	0.266610995120103	0.0175	0.0178	0.0175	0.0024	0.1568	0.0038	0.0026	0.0498	5e-04	0.1267	0.1332	0.0222	0.0017	0.1373	0.0181	0.0025	0.0028	0.0021	8e-04	0.0352	0.0205	0.0294	0.0714	0.0131	0.1101	7e-04
7	rs17699873	35885190	0.9	0.565600701999265	0.84	0.549223467132668	0.0997339098880588	0.266725692718978	0.0175	0.0178	0.0175	0.0024	0.1568	0.0038	0.0026	0.0498	5e-04	0.1267	0.1332	0.0222	0.0017	0.1373	0.0181	0.0025	0.0028	0.0021	8e-04	0.0352	0.0205	0.0294	0.0714	0.0131	0.1101	7e-04
7	rs35890515	35888708	0.9	0.565600701999265	0.84	0.549223467132668	0.0995283262908434	0.266610995120103	0.0175	0.0178	0.0175	0.0024	0.1568	0.0038	0.0026	0.0498	5e-04	0.1267	0.1332	0.0222	0.0017	0.1373	0.0181	0.0025	0.0028	0.0021	8e-04	0.0352	0.0205	0.0294	0.0714	0.0131	0.1101	7e-04
7	rs2715605	35904932	0.9	0.565600701999265	0.84	0.549223467132668	0.0975885070796186	0.263291458474518	0.0175	0.0178	0.0175	0.0024	0.1567	0.0038	0.0026	0.0498	5e-04	0.1267	0.1332	0.0222	0.0017	0.1373	0.0181	0.0025	0.0028	0.0022	8e-04	0.0352	0.0205	0.0294	0.0714	0.0131	0.11	7e-04
7	rs117985259	35911689	0.9	0.565600701999265	0.84	0.549223467132668	0.103637825209327	0.261123639113878	0.0174	0.0178	0.0175	0.0024	0.1567	0.0038	0.0026	0.0498	5e-04	0.1267	0.1331	0.0222	0.0017	0.1373	0.0182	0.0026	0.0028	0.0022	8e-04	0.0352	0.0205	0.0294	0.0714	0.0131	0.1102	6e-04
7	rs17172019	35912110	0.9	0.565600701999265	0.84	0.549223467132668	0.104086176307743	0.262035722368887	0.0174	0.0178	0.0175	0.0024	0.1567	0.0038	0.0026	0.0498	5e-04	0.1267	0.1331	0.0222	0.0017	0.1373	0.0182	0.0026	0.0028	0.0022	8e-04	0.0352	0.0205	0.0294	0.0714	0.0131	0.1102	6e-04
7	rs76677646	35920032	0.9	0.565600701999265	0.84	0.549223467132668	0.104747705347177	0.261807608332423	0.0174	0.0178	0.0175	0.0024	0.1567	0.0038	0.0026	0.0498	5e-04	0.1267	0.1331	0.0222	0.0016	0.1372	0.0182	0.0026	0.0028	0.0022	8e-04	0.0352	0.0205	0.0294	0.0714	0.0131	0.1103	6e-04
7	rs117192907	35932541	0.9	0.565600701999265	0.84	0.549223467132668	0.105039604204324	0.258961436124977	0.0174	0.0178	0.0175	0.0024	0.1567	0.0038	0.0026	0.0497	5e-04	0.1267	0.1331	0.0222	0.0016	0.1372	0.0182	0.0026	0.0028	0.0022	8e-04	0.0352	0.0205	0.0294	0.0714	0.0131	0.1103	6e-04
7	rs56360513	35933370	0.9	0.565600701999265	0.84	0.549223467132668	0.105013047076644	0.257258421026637	0.0174	0.0178	0.0176	0.0024	0.1567	0.0038	0.0026	0.0497	5e-04	0.1267	0.133	0.0222	0.0016	0.1372	0.0182	0.0026	0.0028	0.0022	8e-04	0.0351	0.0205	0.0294	0.0714	0.0131	0.1103	6e-04
7	rs2710801	35940306	0.9	0.565600701999265	0.84	0.549223467132668	0.104800740307376	0.256464889347854	0.0174	0.0178	0.0175	0.0024	0.1567	0.0038	0.0026	0.0498	5e-04	0.1267	0.133	0.0222	0.0016	0.1372	0.0182	0.0026	0.0028	0.0022	8e-04	0.0351	0.0205	0.0294	0.0714	0.0131	0.1102	6e-04
7	rs17476186	35940362	0.9	0.565600701999265	0.84	0.549223467132668	0.104774220740859	0.25635159060674	0.0174	0.0178	0.0175	0.0024	0.1567	0.0038	0.0026	0.0498	5e-04	0.1267	0.133	0.0222	0.0016	0.1372	0.0182	0.0026	0.0028	0.0022	8e-04	0.0351	0.0205	0.0294	0.0714	0.0131	0.1102	6e-04
7	rs191952599	35943053	0.9	0.565600701999265	0.84	0.549223467132668	0.10461519096689	0.255898553140509	0.0174	0.0178	0.0175	0.0024	0.1567	0.0038	0.0026	0.0498	5e-04	0.1267	0.133	0.0222	0.0016	0.1372	0.0182	0.0026	0.0028	0.0022	8e-04	0.0351	0.0205	0.0294	0.0714	0.0131	0.1102	6e-04
7	rs10233082	35946779	0.9	0.565600701999265	0.84	0.549223467132668	0.101284252444682	0.251269512319485	0.0174	0.0178	0.0176	0.0024	0.1566	0.0038	0.0026	0.0498	5e-04	0.1266	0.1331	0.0222	0.0017	0.1371	0.0182	0.0026	0.0028	0.0022	8e-04	0.0351	0.0205	0.0294	0.0714	0.0131	0.1102	6e-04
7	rs116643059	35977398	0.91	0.517562282080777	0.84	0.549223467132668	0.0814455091321135	0.198011483840927	0.0174	0.0179	0.0175	0.0026	0.1559	0.004	0.0027	0.0503	6e-04	0.126	0.1322	0.0224	0.0019	0.1371	0.0182	0.0028	0.003	0.0025	9e-04	0.0352	0.0205	0.0292	0.0711	0.0133	0.1097	7e-04
7	rs118066587	35983120	0.91	0.517562282080777	0.84	0.549223467132668	0.0698742892994541	0.170976327572541	0.0175	0.018	0.0175	0.0027	0.1554	0.0042	0.0028	0.0506	6e-04	0.1256	0.1317	0.0226	0.002	0.1371	0.0182	0.003	0.0032	0.0028	0.001	0.0353	0.0206	0.0291	0.071	0.0134	0.1093	8e-04
7	rs73098590	36006259	0.91	0.517562282080777	0.84	0.549223467132668	0.0563367035052413	0.132033216162468	0.0175	0.0182	0.0174	0.0029	0.1548	0.0043	0.0029	0.0512	8e-04	0.1248	0.1308	0.0229	0.0022	0.137	0.0182	0.0032	0.0035	0.0032	0.001	0.0355	0.0206	0.0289	0.0708	0.0137	0.1087	9e-04
7	rs73098598	36010123	0.91	0.517562282080777	0.84	0.549223467132668	0.0574460092214449	0.131401906408815	0.0175	0.0182	0.0174	0.0029	0.1548	0.0044	0.0029	0.0513	8e-04	0.1247	0.1308	0.0229	0.0022	0.1371	0.0182	0.0032	0.0035	0.0032	0.001	0.0355	0.0206	0.0289	0.0707	0.0137	0.1087	9e-04
7	rs118035299	36011822	0.91	0.517562282080777	0.84	0.549223467132668	0.0577165551686498	0.13194296061607	0.0175	0.0182	0.0173	0.0029	0.1547	0.0044	0.0029	0.0513	8e-04	0.1247	0.1308	0.0229	0.0022	0.1371	0.0182	0.0032	0.0035	0.0032	9e-04	0.0355	0.0206	0.0289	0.0708	0.0137	0.1087	9e-04
7	rs71535844	36025829	0.92	0.472297109457422	0.84	0.549223467132668	0.0594312655647168	0.128530212661988	0.0176	0.0182	0.0173	0.003	0.1546	0.0044	0.003	0.0515	8e-04	0.1246	0.1306	0.023	0.0022	0.1371	0.0181	0.0032	0.0035	0.0034	9e-04	0.0356	0.0206	0.0288	0.0707	0.0137	0.1086	0.001
7	rs117384061	36033577	0.92	0.472297109457422	0.84	0.549223467132668	0.0603011425237761	0.126747391541924	0.0176	0.0182	0.0172	0.003	0.1545	0.0045	0.003	0.0516	8e-04	0.1245	0.1305	0.023	0.0022	0.1371	0.0181	0.0032	0.0036	0.0034	9e-04	0.0356	0.0206	0.0287	0.0706	0.0138	0.1085	0.001
7	rs28600938	36034662	0.92	0.472297109457422	0.84	0.549223467132668	0.0602825473039444	0.126391940559463	0.0176	0.0182	0.0172	0.003	0.1545	0.0045	0.003	0.0516	8e-04	0.1244	0.1305	0.023	0.0022	0.1371	0.0181	0.0032	0.0036	0.0034	9e-04	0.0356	0.0206	0.0287	0.0706	0.0138	0.1086	0.001
7	rs117143542	36046995	0.92	0.472297109457422	0.84	0.549223467132668	0.0627509334596156	0.114360159248275	0.0176	0.0183	0.0171	0.0032	0.1539	0.0046	0.0031	0.0522	9e-04	0.1243	0.1303	0.0232	0.0023	0.1369	0.0181	0.0033	0.0038	0.0037	9e-04	0.0356	0.0206	0.0285	0.0703	0.0139	0.1083	0.0011
7	rs17172212	36047213	0.92	0.472297109457422	0.84	0.549223467132668	0.0629611847505326	0.114616867058012	0.0176	0.0183	0.0171	0.0032	0.1539	0.0046	0.0031	0.0522	9e-04	0.1243	0.1303	0.0232	0.0023	0.137	0.0181	0.0033	0.0038	0.0037	9e-04	0.0356	0.0206	0.0285	0.0703	0.0139	0.1083	0.0011
7	rs17172213	36048180	0.92	0.472297109457422	0.83	0.603719568470427	0.065756444905402	0.118840576675322	0.0176	0.0183	0.0171	0.0032	0.1538	0.0046	0.0031	0.0522	9e-04	0.1242	0.1303	0.0232	0.0023	0.1371	0.0181	0.0034	0.0038	0.0038	9e-04	0.0356	0.0205	0.0285	0.0702	0.0139	0.1082	0.0011
7	rs62454539	36049791	0.92	0.472297109457422	0.83	0.603719568470427	0.0689157366042166	0.117973900030531	0.0176	0.0183	0.0171	0.0032	0.1536	0.0046	0.0031	0.0523	9e-04	0.1241	0.1302	0.0233	0.0023	0.1372	0.0181	0.0034	0.0038	0.0038	9e-04	0.0356	0.0205	0.0285	0.0701	0.014	0.1082	0.0012
7	rs80262048	36051285	0.92	0.472297109457422	0.83	0.603719568470427	0.0682680402954358	0.113932799670477	0.0176	0.0183	0.017	0.0033	0.1533	0.0047	0.0031	0.0525	0.001	0.124	0.1301	0.0234	0.0024	0.1372	0.0181	0.0034	0.0039	0.0039	9e-04	0.0356	0.0205	0.0284	0.0699	0.0141	0.108	0.0012
7	rs2247545	36051498	0.92	0.472297109457422	0.83	0.603719568470427	0.0674440088078658	0.108852299542982	0.0176	0.0183	0.017	0.0033	0.1532	0.0047	0.0031	0.0525	0.001	0.124	0.1301	0.0234	0.0024	0.1372	0.0181	0.0034	0.0039	0.0039	9e-04	0.0356	0.0205	0.0284	0.0699	0.0141	0.108	0.0012
7	rs73095630	36060516	0.92	0.472297109457422	0.83	0.603719568470427	0.0919609786301203	0.0866626688665699	0.0177	0.0183	0.0169	0.0035	0.1522	0.0049	0.0031	0.0532	0.0011	0.1229	0.1296	0.0239	0.0025	0.1369	0.0182	0.0035	0.0041	0.0044	0.001	0.0358	0.0208	0.0282	0.069	0.0146	0.1081	0.0014
7	rs4723462	36069282	0.92	0.472297109457422	0.83	0.603719568470427	0.120252870057023	0.0793473405908469	0.0176	0.0183	0.0169	0.0037	0.152	0.005	0.0031	0.0536	0.0012	0.1222	0.1294	0.0241	0.0026	0.1367	0.0182	0.0036	0.0043	0.0047	0.0011	0.0359	0.0209	0.0281	0.0686	0.0148	0.108	0.0015
7	rs1882054	36073873	0.92	0.472297109457422	0.83	0.603719568470427	0.248005234083979	0.059089864750233	0.0169	0.0183	0.0168	0.0042	0.1521	0.0055	0.0037	0.0549	0.0013	0.118	0.1279	0.0255	0.0027	0.1383	0.0186	0.0039	0.0049	0.0055	0.0013	0.0364	0.0209	0.0281	0.0666	0.0155	0.1062	0.0015
7	rs111359329	36074399	0.92	0.472297109457422	0.83	0.603719568470427	0.250826372663208	0.0596806478881288	0.0169	0.0183	0.0168	0.0042	0.1521	0.0055	0.0038	0.0549	0.0013	0.1179	0.1279	0.0255	0.0028	0.1384	0.0186	0.004	0.0049	0.0055	0.0013	0.0364	0.0209	0.0281	0.0666	0.0156	0.1061	0.0015
7	rs2001567	36074755	0.91	0.517562282080777	0.83	0.603719568470427	0.242285283781133	0.0610688546371162	0.0169	0.0183	0.0168	0.0042	0.1521	0.0055	0.0038	0.0549	0.0014	0.1179	0.1279	0.0255	0.0028	0.1385	0.0186	0.004	0.0049	0.0055	0.0013	0.0364	0.0209	0.0281	0.0665	0.0156	0.1061	0.0015
7	rs6970692	36076406	0.91	0.517562282080777	0.83	0.603719568470427	0.239517491209571	0.0629408148667153	0.0169	0.0183	0.0168	0.0042	0.1522	0.0055	0.0038	0.055	0.0014	0.1177	0.128	0.0256	0.0028	0.1386	0.0185	0.004	0.0049	0.0055	0.0013	0.0363	0.0209	0.0281	0.0665	0.0155	0.1061	0.0015
7	rs10215779	36077853	0.91	0.517562282080777	0.83	0.603719568470427	0.229000078636542	0.0606708402544973	0.0168	0.0183	0.0169	0.0042	0.1523	0.0055	0.0039	0.0551	0.0013	0.1175	0.1279	0.0256	0.0028	0.1386	0.0186	0.004	0.0049	0.0055	0.0013	0.0364	0.0209	0.0282	0.0665	0.0155	0.1061	0.0015
7	rs73102553	36082656	0.91	0.517562282080777	0.83	0.603719568470427	0.246864142936019	0.047155529622295	0.0163	0.0182	0.0169	0.0042	0.1522	0.0055	0.0039	0.0556	0.0013	0.1171	0.1277	0.026	0.0029	0.1383	0.0186	0.0041	0.005	0.0056	0.0013	0.0367	0.0209	0.0283	0.0665	0.0156	0.1056	0.0015
7	rs2710804	36084529	0.91	0.517562282080777	0.83	0.603719568470427	0.262557500560765	0.046032885392933	0.0162	0.0182	0.0169	0.0042	0.1521	0.0055	0.0039	0.0556	0.0013	0.117	0.1278	0.026	0.0029	0.1383	0.0186	0.0042	0.005	0.0056	0.0013	0.0367	0.0209	0.0284	0.0666	0.0156	0.1056	0.0015
7	rs80250899	36086541	0.91	0.517562282080777	0.83	0.603719568470427	0.250516958980521	0.0459741297644504	0.0162	0.0182	0.0169	0.0042	0.1522	0.0055	0.0039	0.0556	0.0013	0.1171	0.1279	0.0259	0.0029	0.1384	0.0186	0.0042	0.0049	0.0056	0.0013	0.0367	0.0208	0.0283	0.0666	0.0156	0.1056	0.0015
7	rs77224425	36087216	0.91	0.517562282080777	0.84	0.549223467132668	0.247785569216127	0.046032885392933	0.0162	0.0182	0.017	0.0042	0.1522	0.0055	0.0039	0.0556	0.0013	0.1171	0.1279	0.0259	0.0029	0.1384	0.0186	0.0041	0.0049	0.0056	0.0013	0.0366	0.0208	0.0283	0.0666	0.0156	0.1056	0.0015
7	rs28520934	36097682	0.92	0.472297109457422	0.84	0.549223467132668	0.211516517090161	0.046032885392933	0.0161	0.0182	0.0171	0.0042	0.1521	0.0056	0.004	0.0556	0.0013	0.1172	0.1281	0.0258	0.0029	0.1383	0.0188	0.0041	0.0049	0.0055	0.0013	0.0366	0.0208	0.0282	0.0667	0.0157	0.1055	0.0014
7	rs2710809	36098844	0.91	0.517562282080777	0.84	0.549223467132668	0.211034144307647	0.0464451025274072	0.0158	0.0182	0.0171	0.0042	0.1522	0.0056	0.004	0.0556	0.0013	0.1172	0.1284	0.0257	0.0029	0.1383	0.0188	0.0041	0.0049	0.0055	0.0013	0.0367	0.0208	0.0282	0.0667	0.0157	0.1054	0.0014
7	rs35294824	36102441	0.92	0.472297109457422	0.84	0.549223467132668	0.186394219633862	0.0439386527055919	0.0157	0.0181	0.0173	0.0042	0.1525	0.0056	0.004	0.0556	0.0012	0.1171	0.1284	0.0258	0.003	0.1382	0.0188	0.0042	0.0049	0.0054	0.0012	0.0368	0.0208	0.0282	0.0667	0.0158	0.105	0.0014
7	rs10275497	36116538	0.91	0.517562282080777	0.84	0.549223467132668	0.19423535215858	0.0344898318453624	0.0154	0.018	0.0172	0.0042	0.1524	0.0056	0.0042	0.056	0.0013	0.1165	0.1282	0.0264	0.0031	0.1387	0.0186	0.0042	0.0049	0.0055	0.0012	0.037	0.0209	0.0283	0.0665	0.016	0.104	0.0014
7	rs75761714	36118692	0.92	0.472297109457422	0.84	0.549223467132668	0.161110789460621	0.0205659017724274	0.0155	0.0178	0.0174	0.0041	0.1521	0.0054	0.0042	0.0565	0.0013	0.1157	0.1278	0.0269	0.0033	0.1384	0.0187	0.0042	0.0048	0.0055	0.0012	0.0372	0.0209	0.0291	0.0662	0.0165	0.1036	0.0014
7	rs2718008	36120302	0.92	0.472297109457422	0.84	0.549223467132668	0.120483949317992	0.010204348519475	0.0157	0.0174	0.0178	0.0041	0.1519	0.0053	0.0044	0.0572	0.0014	0.1145	0.1271	0.0277	0.0035	0.1381	0.0186	0.0042	0.0047	0.0055	0.0012	0.0375	0.0209	0.0304	0.065	0.017	0.1031	0.0013
7	rs11773469	36120473	0.92	0.472297109457422	0.84	0.549223467132668	0.119849133312615	0.0108709810997111	0.0157	0.0173	0.0178	0.0041	0.152	0.0053	0.0044	0.0571	0.0014	0.1144	0.1273	0.0278	0.0035	0.1381	0.0186	0.0042	0.0048	0.0055	0.0012	0.0375	0.021	0.0307	0.0646	0.017	0.1029	0.0013
7	rs2254459	36122227	0.92	0.472297109457422	0.84	0.549223467132668	0.0749257477521971	0.0064108863805996	0.0161	0.0173	0.0178	0.0039	0.1528	0.0049	0.0042	0.0582	0.0015	0.1139	0.126	0.0284	0.0037	0.1378	0.0182	0.0039	0.0044	0.0052	0.0011	0.0381	0.0206	0.0323	0.0638	0.0173	0.1027	0.0013
7	rs11980062	36123411	0.92	0.472297109457422	0.84	0.549223467132668	0.0765446376182642	0.00677445468628211	0.0161	0.0176	0.0178	0.0038	0.1527	0.0048	0.0042	0.0585	0.0015	0.1139	0.1257	0.0285	0.0038	0.1377	0.0181	0.0039	0.0044	0.0052	0.001	0.0381	0.0205	0.0325	0.0636	0.0174	0.1027	0.0012
7	rs1882059	36124981	0.91	0.517562282080777	0.84	0.549223467132668	0.0747972014856334	0.00684379892176991	0.0162	0.018	0.0178	0.0037	0.1526	0.0048	0.0042	0.0588	0.0015	0.1141	0.1254	0.0286	0.0038	0.1375	0.0181	0.0038	0.0043	0.0051	0.001	0.0381	0.0205	0.0328	0.0632	0.0174	0.1027	0.0012
7	rs62451570	36132072	0.92	0.472297109457422	0.84	0.549223467132668	0.0688142707673526	0.011803530965863	0.0162	0.0181	0.0178	0.0037	0.1527	0.0047	0.0041	0.059	0.0015	0.1137	0.1253	0.0287	0.0039	0.1374	0.018	0.0038	0.0042	0.0051	0.001	0.0381	0.0205	0.0331	0.0629	0.0176	0.1029	0.0012
7	rs2718035	36132889	0.92	0.472297109457422	0.84	0.549223467132668	0.0674239921617702	0.0114379161569469	0.0162	0.0181	0.0178	0.0037	0.1527	0.0047	0.0041	0.059	0.0015	0.1137	0.1253	0.0287	0.0039	0.1374	0.018	0.0038	0.0042	0.0051	0.001	0.0381	0.0205	0.0331	0.0629	0.0176	0.103	0.0012
7	Affx-30382685	36135847	0.92	0.472297109457422	0.84	0.549223467132668	0.0784064581031818	0.0144914406697681	0.0162	0.0181	0.0179	0.0037	0.1527	0.0047	0.0041	0.0591	0.0015	0.1136	0.1253	0.0287	0.0039	0.1374	0.0179	0.0038	0.0042	0.0051	0.001	0.0381	0.0205	0.0332	0.0628	0.0175	0.1032	0.0012
7	rs10254628	36141698	0.92	0.472297109457422	0.84	0.549223467132668	0.0955473628757026	0.0145255103414137	0.0162	0.0182	0.0179	0.0037	0.1527	0.0047	0.0041	0.0592	0.0015	0.1135	0.1252	0.0287	0.0039	0.1373	0.0177	0.0038	0.0042	0.0052	0.001	0.0381	0.0205	0.0332	0.0627	0.0174	0.1033	0.0012
7	rs56018444	36143773	0.92	0.472297109457422	0.84	0.549223467132668	0.0979949028810877	0.0137188720866614	0.0162	0.0182	0.018	0.0037	0.1527	0.0047	0.0041	0.0592	0.0015	0.1135	0.1252	0.0287	0.0039	0.1373	0.0176	0.0038	0.0042	0.0053	0.001	0.0381	0.0205	0.0332	0.0627	0.0174	0.1034	0.0012
7	rs80245945	36145123	0.92	0.472297109457422	0.84	0.549223467132668	0.102430676599074	0.0135537259480222	0.0162	0.0182	0.018	0.0037	0.1527	0.0047	0.0041	0.0592	0.0015	0.1135	0.1252	0.0287	0.0039	0.1373	0.0176	0.0038	0.0042	0.0053	0.001	0.0381	0.0205	0.0332	0.0627	0.0174	0.1033	0.0012
7	rs34494787	36147524	0.92	0.472297109457422	0.84	0.549223467132668	0.107312229017742	0.0143555612767348	0.0163	0.0182	0.018	0.0037	0.1526	0.0047	0.0041	0.0592	0.0015	0.1135	0.1251	0.0288	0.0039	0.1373	0.0176	0.0038	0.0042	0.0053	0.001	0.0382	0.0206	0.0332	0.0627	0.0174	0.1033	0.0012
7	rs2392420	36149652	0.92	0.472297109457422	0.84	0.549223467132668	0.107258408471014	0.0128710787915008	0.0163	0.0182	0.018	0.0037	0.1526	0.0047	0.0041	0.0593	0.0015	0.1135	0.1252	0.0288	0.0039	0.1372	0.0175	0.0038	0.0042	0.0053	0.001	0.0382	0.0205	0.0332	0.0627	0.0174	0.1033	0.0012
7	rs2392421	36149653	0.92	0.472297109457422	0.84	0.549223467132668	0.107285316652188	0.0129031834954321	0.0163	0.0182	0.018	0.0037	0.1526	0.0047	0.0041	0.0593	0.0015	0.1135	0.1252	0.0288	0.0039	0.1372	0.0175	0.0038	0.0042	0.0053	0.001	0.0382	0.0205	0.0332	0.0627	0.0174	0.1033	0.0012
7	rs62451583	36169097	0.92	0.472297109457422	0.84	0.549223467132668	0.112307761729348	0.0190958769460637	0.0162	0.0183	0.0181	0.0037	0.1528	0.0048	0.0041	0.0594	0.0015	0.1132	0.1252	0.0288	0.0039	0.1372	0.0175	0.0039	0.0042	0.0054	0.001	0.0383	0.0205	0.0333	0.0625	0.0174	0.103	0.0012
7	rs16880934	36170478	0.92	0.472297109457422	0.84	0.549223467132668	0.111865385287495	0.0208499575847958	0.0161	0.0183	0.0181	0.0037	0.1528	0.0048	0.0041	0.0595	0.0015	0.1131	0.1252	0.0288	0.0039	0.1372	0.0175	0.0039	0.0042	0.0054	0.001	0.0384	0.0205	0.0333	0.0624	0.0174	0.1029	0.0013
7	rs74775677	36175797	0.92	0.472297109457422	0.84	0.549223467132668	0.108771713860647	0.0256037211867234	0.0161	0.0184	0.0181	0.0037	0.1528	0.0048	0.0041	0.0595	0.0015	0.1129	0.1252	0.0289	0.0039	0.1372	0.0175	0.0039	0.0043	0.0054	0.001	0.0384	0.0205	0.0334	0.0623	0.0174	0.1028	0.0013
7	rs2700897	36177089	0.92	0.472297109457422	0.84	0.549223467132668	0.109097702764037	0.0244045474095953	0.0161	0.0184	0.0181	0.0037	0.1528	0.0048	0.0042	0.0594	0.0015	0.1129	0.1252	0.0289	0.0039	0.1372	0.0175	0.0039	0.0043	0.0054	0.0011	0.0384	0.0204	0.0334	0.0623	0.0174	0.1028	0.0013
7	rs73092258	36183611	0.92	0.472297109457422	0.84	0.549223467132668	0.111396539438083	0.0273374958803479	0.016	0.0184	0.0181	0.0037	0.1528	0.0048	0.0042	0.0595	0.0015	0.1131	0.125	0.0289	0.0039	0.1373	0.0175	0.0039	0.0043	0.0054	0.0011	0.0384	0.0204	0.0334	0.0624	0.0174	0.1028	0.0013
7	rs12669708	36186593	0.92	0.472297109457422	0.84	0.549223467132668	0.119762726231017	0.0268760456943843	0.016	0.0184	0.0181	0.0037	0.1528	0.0048	0.0042	0.0595	0.0015	0.1131	0.125	0.0289	0.0039	0.1372	0.0175	0.0039	0.0043	0.0054	0.0011	0.0384	0.0204	0.0334	0.0624	0.0174	0.1028	0.0013
7	rs4302748	36191699	0.92	0.472297109457422	0.84	0.549223467132668	0.122868145121514	0.032504069343365	0.016	0.0184	0.018	0.0037	0.1525	0.0048	0.0041	0.0596	0.0016	0.1131	0.125	0.0289	0.004	0.1374	0.0175	0.0039	0.0043	0.0054	0.0011	0.0383	0.0204	0.0333	0.0624	0.0175	0.1026	0.0013
7	rs12154572	36196956	0.92	0.472297109457422	0.84	0.549223467132668	0.120917953411099	0.0287439639838225	0.0161	0.0185	0.0177	0.0037	0.1503	0.0048	0.0041	0.0601	0.0016	0.1132	0.1251	0.0293	0.0041	0.1376	0.0183	0.0039	0.0043	0.0054	0.0011	0.0385	0.0204	0.0334	0.0625	0.0175	0.1023	0.0013
7	rs78381294	36205387	0.92	0.472297109457422	0.84	0.549223467132668	0.139441171072445	0.0425098670040853	0.0162	0.0185	0.0175	0.0037	0.1491	0.0049	0.0041	0.0604	0.0016	0.1134	0.125	0.0294	0.0041	0.1377	0.0188	0.0038	0.0043	0.0054	0.0011	0.0385	0.0205	0.0333	0.0626	0.0176	0.1022	0.0014
7	rs6971879	36209604	0.92	0.472297109457422	0.86	0.450156947394433	0.138118894743599	0.0478707019911049	0.0162	0.0185	0.0175	0.0035	0.149	0.0049	0.0041	0.0604	0.0016	0.1134	0.1251	0.0294	0.0041	0.1378	0.0189	0.0038	0.0043	0.0054	0.0011	0.0385	0.0205	0.0333	0.0627	0.0176	0.1022	0.0014
7	rs10230457	36210289	0.92	0.472297109457422	0.87	0.405435896572436	0.139441171072445	0.0552157708384631	0.0162	0.0185	0.0175	0.0035	0.149	0.0049	0.0041	0.0604	0.0016	0.1133	0.1251	0.0294	0.0041	0.1378	0.0189	0.0038	0.0043	0.0054	0.0011	0.0385	0.0205	0.0333	0.0627	0.0176	0.1022	0.0014
7	rs13225662	36216668	0.91	0.517562282080777	0.87	0.405435896572436	0.118356800452749	0.00741190806594664	0.0165	0.02	0.0155	0.0037	0.1514	0.0045	0.0042	0.0603	0.0016	0.1082	0.1307	0.0296	0.0046	0.1367	0.0175	0.0042	0.0045	0.0055	0.0011	0.0384	0.0208	0.0335	0.0636	0.0167	0.1002	0.0017
7	rs3021413	36219439	0.91	0.517562282080777	0.87	0.405435896572436	0.123278052084994	0.00833421748974815	0.0165	0.0201	0.0152	0.0037	0.1519	0.0044	0.0042	0.0603	0.0016	0.1077	0.1313	0.0296	0.0047	0.1366	0.0174	0.0043	0.0045	0.0055	0.0011	0.0383	0.0208	0.0336	0.0637	0.0165	0.1	0.0018
7	rs28712776	36221597	0.91	0.517562282080777	0.87	0.405435896572436	0.106319257352102	0.00712488612769719	0.0166	0.0202	0.0151	0.0037	0.152	0.0044	0.0042	0.0602	0.0016	0.1074	0.1316	0.0296	0.0047	0.1366	0.0174	0.0043	0.0045	0.0056	0.0011	0.0383	0.0208	0.0335	0.0637	0.0165	0.1001	0.0018
7	rs2540665	36221905	0.91	0.517562282080777	0.86	0.450156947394433	0.10340095048575	0.00672843135079325	0.0166	0.0202	0.015	0.0037	0.1521	0.0044	0.0042	0.0602	0.0016	0.1073	0.1316	0.0296	0.0047	0.1366	0.0174	0.0043	0.0045	0.0055	0.0011	0.0383	0.0208	0.0335	0.0638	0.0165	0.1001	0.0018
7	rs7776599	36223708	0.91	0.517562282080777	0.86	0.450156947394433	0.0990923421511943	0.00691351421345186	0.0166	0.0202	0.015	0.0037	0.1521	0.0044	0.0042	0.0602	0.0016	0.1072	0.1316	0.0296	0.0047	0.1366	0.0174	0.0043	0.0045	0.0055	0.0011	0.0382	0.0208	0.0336	0.0638	0.0164	0.1001	0.0018
7	rs10227634	36225470	0.91	0.517562282080777	0.86	0.450156947394433	0.0982749144392843	0.0066140946012064	0.0166	0.0202	0.015	0.0037	0.1521	0.0043	0.0042	0.0601	0.0016	0.1071	0.1317	0.0298	0.0047	0.1367	0.0174	0.0043	0.0045	0.0055	0.0011	0.0382	0.0209	0.0336	0.0638	0.0164	0.1001	0.0018
7	rs2726063	36225648	0.91	0.517562282080777	0.86	0.450156947394433	0.0974870735773749	0.00647825130542725	0.0166	0.0202	0.015	0.0037	0.1521	0.0043	0.0042	0.0601	0.0016	0.1071	0.1317	0.0298	0.0047	0.1367	0.0174	0.0043	0.0045	0.0055	0.0011	0.0382	0.0209	0.0336	0.0638	0.0164	0.1001	0.0018
7	rs2052263	36225818	0.91	0.517562282080777	0.86	0.450156947394433	0.0979186229965909	0.00656864855150131	0.0166	0.0202	0.015	0.0037	0.1521	0.0043	0.0042	0.0601	0.0016	0.1071	0.1317	0.0298	0.0047	0.1367	0.0174	0.0043	0.0045	0.0055	0.0011	0.0382	0.0209	0.0336	0.0638	0.0164	0.1001	0.0018
7	rs1420190	36229700	0.91	0.517562282080777	0.86	0.450156947394433	0.0997596264996656	0.00696019720309229	0.0166	0.0202	0.015	0.0037	0.1523	0.0043	0.0042	0.0601	0.0016	0.107	0.1318	0.0298	0.0047	0.1368	0.0174	0.0042	0.0045	0.0055	0.0011	0.0381	0.0208	0.0335	0.0639	0.0164	0.1001	0.0018
7	rs77378488	36234600	0.91	0.517562282080777	0.86	0.450156947394433	0.11076415130754	0.00854103871621972	0.0167	0.0202	0.015	0.0036	0.1524	0.0043	0.0042	0.0598	0.0016	0.1068	0.1318	0.0297	0.0047	0.1369	0.0174	0.0041	0.0045	0.0056	0.0011	0.0381	0.0209	0.0336	0.0639	0.0164	0.1003	0.0018
7	rs7799138	36238700	0.91	0.517562282080777	0.86	0.450156947394433	0.114060088372308	0.00875048868656048	0.0167	0.0202	0.0149	0.0036	0.1525	0.0043	0.0042	0.0597	0.0016	0.1067	0.1318	0.0297	0.0047	0.137	0.0174	0.0041	0.0045	0.0056	0.0011	0.0381	0.0209	0.0336	0.0639	0.0164	0.1004	0.0018
7	rs118078613	36242773	0.91	0.517562282080777	0.86	0.450156947394433	0.117074585484909	0.00923135296761053	0.0167	0.0202	0.0149	0.0037	0.1526	0.0042	0.0042	0.0597	0.0016	0.1067	0.1318	0.0296	0.0047	0.1369	0.0174	0.0041	0.0045	0.0056	0.0011	0.0381	0.0209	0.0336	0.0638	0.0164	0.1004	0.0018
7	rs77620582	36245718	0.91	0.517562282080777	0.86	0.450156947394433	0.120310614468174	0.0094493333285935	0.0168	0.0202	0.0149	0.0037	0.1526	0.0042	0.0042	0.0596	0.0016	0.1066	0.1318	0.0296	0.0047	0.1369	0.0174	0.0041	0.0045	0.0056	0.0012	0.0381	0.0209	0.0336	0.0638	0.0165	0.1005	0.0019
7	rs2726096	36247269	0.91	0.517562282080777	0.86	0.450156947394433	0.122284005899151	0.00961453828596024	0.0168	0.0202	0.0149	0.0037	0.1527	0.0042	0.0041	0.0596	0.0016	0.1066	0.1318	0.0296	0.0048	0.1369	0.0174	0.004	0.0045	0.0056	0.0012	0.0381	0.0209	0.0335	0.0638	0.0164	0.1005	0.0018
7	rs11764353	36248378	0.91	0.517562282080777	0.86	0.450156947394433	0.12486691409581	0.00961453828596024	0.0168	0.0202	0.0149	0.0037	0.1526	0.0042	0.0041	0.0596	0.0016	0.1066	0.1318	0.0296	0.0048	0.1369	0.0174	0.004	0.0045	0.0056	0.0012	0.0381	0.0209	0.0335	0.0639	0.0164	0.1005	0.0018
7	rs10807878	36251781	0.91	0.517562282080777	0.86	0.450156947394433	0.12850218758404	0.0100906146204947	0.0168	0.0203	0.0149	0.0037	0.1526	0.0042	0.0041	0.0595	0.0016	0.1066	0.1318	0.0296	0.0048	0.1369	0.0174	0.004	0.0045	0.0057	0.0012	0.0381	0.021	0.0336	0.0639	0.0165	0.1006	0.0018
7	rs74454602	36254990	0.9	0.565600701999265	0.86	0.450156947394433	0.134784336684639	0.00964221567569379	0.0168	0.0202	0.0147	0.0036	0.1527	0.0042	0.0041	0.0595	0.0016	0.1065	0.1318	0.0296	0.0048	0.1371	0.0174	0.0039	0.0045	0.0057	0.0012	0.0382	0.021	0.0336	0.064	0.0165	0.1005	0.0018
7	rs111736517	36255597	0.9	0.565600701999265	0.86	0.450156947394433	0.137022763762002	0.00978121619572833	0.0168	0.0202	0.0147	0.0036	0.1527	0.0042	0.0041	0.0595	0.0016	0.1065	0.1318	0.0296	0.0048	0.1371	0.0174	0.0039	0.0045	0.0057	0.0012	0.0382	0.021	0.0336	0.0639	0.0165	0.1005	0.0018
7	rs10260648	36258079	0.9	0.565600701999265	0.86	0.450156947394433	0.139535908321813	0.0100906146204947	0.0168	0.0202	0.0147	0.0036	0.1527	0.0042	0.0041	0.0595	0.0016	0.1065	0.1318	0.0296	0.0048	0.1371	0.0175	0.0039	0.0045	0.0057	0.0012	0.0382	0.021	0.0336	0.0639	0.0165	0.1005	0.0018
7	rs17170539	36261355	0.91	0.517562282080777	0.86	0.450156947394433	0.145258359301871	0.0107242275523274	0.0168	0.0202	0.0147	0.0036	0.1527	0.0042	0.0042	0.0594	0.0016	0.1064	0.1318	0.0296	0.0048	0.1371	0.0175	0.0039	0.0045	0.0057	0.0012	0.0382	0.021	0.0336	0.0639	0.0165	0.1005	0.0018
7	rs71537976	36280192	0.9	0.565600701999265	0.86	0.450156947394433	0.192210105884153	0.00689023455610279	0.0168	0.0202	0.0146	0.0037	0.1527	0.0042	0.0044	0.06	0.0016	0.1055	0.1318	0.0298	0.0047	0.1373	0.0175	0.0038	0.0046	0.0058	0.0012	0.0385	0.0211	0.0335	0.064	0.0164	0.0999	0.0018
7	rs196538	36282767	0.9	0.565600701999265	0.86	0.450156947394433	0.194580465865383	0.00682064294683829	0.0168	0.0202	0.0146	0.0037	0.1527	0.0042	0.0045	0.06	0.0016	0.1054	0.1318	0.0298	0.0047	0.1373	0.0175	0.0038	0.0046	0.0058	0.0012	0.0385	0.0211	0.0335	0.064	0.0164	0.0999	0.0018
7	rs11762654	36288575	0.9	0.565600701999265	0.86	0.450156947394433	0.201751888488805	0.00724375751520087	0.0168	0.0202	0.0146	0.0038	0.1528	0.0042	0.0045	0.06	0.0016	0.1053	0.1318	0.0298	0.0047	0.1374	0.0176	0.0037	0.0046	0.0059	0.0012	0.0386	0.0211	0.0335	0.0641	0.0164	0.0998	0.0018
7	rs11765765	36292124	0.9	0.565600701999265	0.87	0.405435896572436	0.207714714882089	0.00763106748240267	0.0168	0.0202	0.0146	0.0039	0.1527	0.0042	0.0045	0.06	0.0016	0.1052	0.1319	0.0298	0.0047	0.1375	0.0176	0.0037	0.0046	0.0059	0.0012	0.0386	0.0211	0.0335	0.064	0.0164	0.0998	0.0018
7	rs83311	36301667	0.9	0.565600701999265	0.87	0.405435896572436	0.255850114591153	0.0094493333285935	0.0168	0.0202	0.0146	0.0038	0.1525	0.0042	0.0044	0.06	0.0016	0.1056	0.1322	0.0299	0.0047	0.1376	0.0176	0.0035	0.0045	0.006	0.0012	0.0385	0.0211	0.0335	0.0638	0.0163	0.0997	0.0018
7	rs196575	36308589	0.9	0.565600701999265	0.86	0.450156947394433	0.275556784526221	0.00906958857596834	0.0167	0.0202	0.0146	0.0038	0.1525	0.0042	0.0044	0.06	0.0016	0.1053	0.1327	0.0302	0.0045	0.138	0.0177	0.0034	0.0045	0.0059	0.0012	0.0385	0.0212	0.0335	0.0635	0.0163	0.0997	0.0017
7	rs35236079	36312485	0.9	0.565600701999265	0.85	0.498060230126391	0.281500698823734	0.00888272903441235	0.0167	0.0202	0.0146	0.0038	0.1525	0.0042	0.0044	0.06	0.0016	0.1052	0.1326	0.0303	0.0045	0.1381	0.0177	0.0034	0.0045	0.0059	0.0012	0.0385	0.0212	0.0335	0.0635	0.0163	0.0997	0.0016
7	rs196579	36312929	0.9	0.565600701999265	0.85	0.498060230126391	0.282018734686143	0.00901599507375519	0.0167	0.0202	0.0146	0.0038	0.1525	0.0042	0.0044	0.06	0.0016	0.1052	0.1326	0.0303	0.0045	0.1381	0.0177	0.0034	0.0045	0.0059	0.0012	0.0385	0.0212	0.0335	0.0635	0.0163	0.0997	0.0016
7	rs73105469	36313358	0.9	0.565600701999265	0.85	0.498060230126391	0.282914727663843	0.00872416374101251	0.0167	0.0202	0.0146	0.0038	0.1525	0.0042	0.0044	0.06	0.0016	0.1052	0.1326	0.0303	0.0045	0.1381	0.0177	0.0034	0.0045	0.0059	0.0012	0.0385	0.0212	0.0335	0.0635	0.0163	0.0997	0.0016
7	rs78678552	36318437	0.9	0.565600701999265	0.85	0.498060230126391	0.298573680281903	0.00792846781740139	0.0167	0.0202	0.0146	0.0038	0.1525	0.0042	0.0043	0.0599	0.0016	0.1052	0.1326	0.0304	0.0045	0.1381	0.0177	0.0034	0.0045	0.0059	0.0011	0.0385	0.0212	0.0335	0.0635	0.0164	0.0996	0.0016
7	rs76227315	36318945	0.9	0.565600701999265	0.85	0.498060230126391	0.299886719202155	0.00805413359388956	0.0167	0.0202	0.0146	0.0038	0.1525	0.0042	0.0043	0.0599	0.0016	0.1052	0.1326	0.0304	0.0045	0.1381	0.0177	0.0034	0.0045	0.0059	0.0011	0.0385	0.0212	0.0335	0.0635	0.0164	0.0996	0.0016
7	rs12154765	36319789	0.9	0.565600701999265	0.85	0.498060230126391	0.307631694642598	0.00848908689746889	0.0168	0.0202	0.0146	0.0038	0.1524	0.0042	0.0043	0.0599	0.0016	0.1051	0.1325	0.0304	0.0045	0.138	0.0177	0.0034	0.0045	0.006	0.0012	0.0385	0.0213	0.0335	0.0635	0.0164	0.0996	0.0016
7	rs196586	36320821	0.9	0.565600701999265	0.85	0.498060230126391	0.311394337985614	0.00830854975453999	0.0167	0.0202	0.0146	0.0038	0.1524	0.0042	0.0043	0.0599	0.0016	0.1051	0.1326	0.0305	0.0045	0.1381	0.0177	0.0034	0.0045	0.006	0.0012	0.0385	0.0213	0.0335	0.0634	0.0164	0.0995	0.0016
7	rs885638	36322615	0.9	0.565600701999265	0.85	0.498060230126391	0.318589678798647	0.00854103871621972	0.0167	0.0202	0.0146	0.0038	0.1523	0.0042	0.0043	0.0599	0.0016	0.1051	0.1327	0.0306	0.0045	0.1381	0.0178	0.0033	0.0045	0.0059	0.0012	0.0385	0.0213	0.0335	0.0634	0.0164	0.0994	0.0016
7	rs17274957	36324938	0.9	0.565600701999265	0.85	0.498060230126391	0.304285596197039	0.00679752820136604	0.0165	0.0202	0.0147	0.0038	0.1524	0.0043	0.0043	0.0596	0.0015	0.1053	0.1327	0.0308	0.0044	0.138	0.0179	0.0034	0.0046	0.0059	0.0012	0.0386	0.0214	0.0335	0.0635	0.0165	0.0989	0.0016
7	rs196594	36327317	0.9	0.565600701999265	0.85	0.498060230126391	0.307483664652252	0.0054449476229646	0.0165	0.0202	0.0148	0.0038	0.1524	0.0043	0.0043	0.0595	0.0015	0.1052	0.1328	0.0308	0.0044	0.1379	0.018	0.0034	0.0046	0.0059	0.0012	0.0386	0.0215	0.0335	0.0636	0.0166	0.0987	0.0016
7	rs73107658	36330945	0.9	0.565600701999265	0.85	0.498060230126391	0.305316884423813	0.00516145620646895	0.0165	0.0203	0.0148	0.0039	0.1525	0.0043	0.0043	0.0594	0.0015	0.1051	0.1329	0.0308	0.0044	0.1378	0.018	0.0034	0.0047	0.0059	0.0012	0.0386	0.0217	0.0334	0.0637	0.0167	0.0982	0.0016
7	rs10262791	36335759	0.9	0.565600701999265	0.85	0.498060230126391	0.303697117865715	0.00514151570516463	0.0168	0.0205	0.015	0.0043	0.153	0.0044	0.0045	0.059	0.0014	0.1046	0.1334	0.0309	0.0042	0.137	0.0183	0.0034	0.0049	0.0059	0.0013	0.0384	0.0225	0.0331	0.0645	0.0172	0.0954	0.0015
7	rs196608	36337756	0.9	0.565600701999265	0.85	0.498060230126391	0.312189548417944	0.0040553023027355	0.0168	0.0205	0.0149	0.0044	0.1531	0.0045	0.0045	0.059	0.0014	0.1045	0.1335	0.0309	0.0042	0.1369	0.0184	0.0034	0.0049	0.0059	0.0013	0.0384	0.0224	0.0331	0.0646	0.0172	0.0951	0.0015
7	rs2516	36339269	0.9	0.565600701999265	0.85	0.498060230126391	0.315931338603218	0.00423273037143087	0.0168	0.0207	0.0149	0.0044	0.1532	0.0044	0.0045	0.059	0.0014	0.1045	0.1337	0.0309	0.0042	0.1368	0.0184	0.0034	0.0049	0.0059	0.0013	0.0384	0.0222	0.033	0.0648	0.0172	0.0949	0.0015
7	rs118038635	36340753	0.9	0.565600701999265	0.85	0.498060230126391	0.320099584607855	0.00439591961157866	0.0168	0.0208	0.0149	0.0045	0.1535	0.0045	0.0045	0.0588	0.0014	0.1043	0.1339	0.0308	0.0042	0.1367	0.0184	0.0035	0.005	0.0059	0.0014	0.0384	0.0223	0.033	0.0648	0.0171	0.0947	0.0015
7	rs13232537	36341781	0.9	0.565600701999265	0.85	0.498060230126391	0.323992146439638	0.00480882420452878	0.0168	0.0208	0.0148	0.0046	0.1537	0.0045	0.0045	0.0587	0.0014	0.1041	0.1341	0.0307	0.0043	0.1366	0.0184	0.0035	0.005	0.0059	0.0014	0.0385	0.0224	0.0329	0.0647	0.0171	0.0945	0.0015
7	rs28694295	36341941	0.9	0.565600701999265	0.85	0.498060230126391	0.324702532578577	0.00459988669159516	0.0169	0.0207	0.0148	0.0046	0.1537	0.0045	0.0045	0.0587	0.0014	0.1041	0.1342	0.0307	0.0043	0.1366	0.0184	0.0035	0.005	0.0059	0.0014	0.0385	0.0223	0.0329	0.0647	0.0171	0.0945	0.0015
7	rs4723511	36345194	0.9	0.565600701999265	0.85	0.498060230126391	0.283528653809304	0.00647825130542725	0.017	0.0207	0.0148	0.0049	0.154	0.0046	0.0045	0.0585	0.0015	0.103	0.1347	0.0305	0.0043	0.1367	0.0186	0.0036	0.005	0.0058	0.0016	0.0386	0.0226	0.0329	0.064	0.0172	0.0943	0.0016
7	rs116976887	36347126	0.9	0.565600701999265	0.85	0.498060230126391	0.252066118339555	0.00724375751520087	0.0171	0.0208	0.0148	0.005	0.1544	0.0047	0.0045	0.0583	0.0015	0.1026	0.1347	0.0304	0.0043	0.1367	0.0186	0.0037	0.005	0.0056	0.0016	0.0387	0.0227	0.0328	0.0638	0.0173	0.0941	0.0016
7	rs196639	36349821	0.9	0.565600701999265	0.85	0.498060230126391	0.217475897354202	0.00825733759770314	0.0171	0.0207	0.0149	0.0051	0.1549	0.0048	0.0045	0.058	0.0015	0.1022	0.1345	0.0305	0.0044	0.1367	0.0186	0.0038	0.005	0.0055	0.0017	0.0388	0.0228	0.0328	0.0635	0.0174	0.0937	0.0016
7	rs196641	36350365	0.9	0.565600701999265	0.85	0.498060230126391	0.218703522950262	0.00787848951321083	0.0171	0.0207	0.0149	0.0051	0.1549	0.0048	0.0045	0.0584	0.0015	0.1022	0.1345	0.0305	0.0044	0.1367	0.0186	0.0038	0.005	0.0055	0.0017	0.0389	0.0229	0.0328	0.063	0.0175	0.0936	0.0017
7	rs111924802	36351281	0.9	0.565600701999265	0.86	0.450156947394433	0.205610607898574	0.00726765541753995	0.017	0.0207	0.0149	0.0051	0.155	0.0049	0.0045	0.0583	0.0015	0.1025	0.1344	0.0304	0.0044	0.1367	0.0186	0.0038	0.0051	0.0054	0.0018	0.0389	0.0229	0.0328	0.0629	0.0175	0.0933	0.0016
7	rs17210387	36355234	0.9	0.565600701999265	0.87	0.405435896572436	0.143453330621956	0.0154604531783686	0.0172	0.0207	0.0144	0.0058	0.157	0.0054	0.0048	0.0583	0.0018	0.101	0.1331	0.0305	0.0048	0.1357	0.0188	0.004	0.005	0.0046	0.002	0.0394	0.0237	0.0328	0.0649	0.0186	0.0891	0.0017
7	rs76310739	36358223	0.9	0.565600701999265	0.88	0.363814363818289	0.164328226937805	0.00753325145155703	0.0173	0.0207	0.0142	0.0061	0.1574	0.0056	0.0049	0.0583	0.0019	0.1005	0.1326	0.0305	0.0049	0.1356	0.0188	0.0041	0.0051	0.0044	0.0021	0.0396	0.024	0.0328	0.0655	0.0189	0.0878	0.0017
7	rs117856531	36367513	0.9	0.565600701999265	0.88	0.363814363818289	0.166318633646058	0.00802891816174692	0.0173	0.0207	0.0142	0.0061	0.1574	0.0056	0.0049	0.0583	0.0019	0.1005	0.1326	0.0304	0.0049	0.1356	0.0188	0.0041	0.0051	0.0044	0.0021	0.0396	0.024	0.0328	0.0656	0.0189	0.0877	0.0017
7	rs80078629	36375054	0.9	0.565600701999265	0.88	0.363814363818289	0.167512564720948	0.00861927449289774	0.0173	0.0207	0.0142	0.0061	0.1574	0.0056	0.0049	0.0583	0.0019	0.1005	0.1326	0.0304	0.0049	0.1356	0.0188	0.0041	0.0051	0.0043	0.0021	0.0396	0.024	0.0328	0.0656	0.0189	0.0876	0.0017
7	rs73092793	36380111	0.9	0.565600701999265	0.88	0.363814363818289	0.169950869349723	0.0088032617126953	0.0173	0.0207	0.0142	0.0061	0.1575	0.0057	0.0049	0.0583	0.0019	0.1005	0.1326	0.0305	0.0049	0.1356	0.0188	0.0041	0.0051	0.0043	0.0021	0.0396	0.024	0.0329	0.0656	0.0189	0.0875	0.0017
7	rs79490715	36387983	0.9	0.565600701999265	0.88	0.363814363818289	0.17105302611472	0.00955930625727686	0.0173	0.0207	0.0142	0.0061	0.1575	0.0057	0.0049	0.0583	0.0019	0.1005	0.1325	0.0305	0.0049	0.1356	0.0188	0.0041	0.0051	0.0043	0.0021	0.0396	0.024	0.0329	0.0656	0.0189	0.0875	0.0017
7	rs77516697	36393698	0.9	0.565600701999265	0.88	0.363814363818289	0.181711911566321	0.0163881225194082	0.0173	0.0207	0.0142	0.0062	0.1574	0.0057	0.0049	0.0583	0.0019	0.1005	0.1325	0.0305	0.0049	0.1355	0.0188	0.0041	0.0051	0.0043	0.0022	0.0397	0.0241	0.0329	0.0655	0.0189	0.0873	0.0018
7	rs197327	36395294	0.9	0.565600701999265	0.88	0.363814363818289	0.185385098525039	0.0177166181015904	0.0173	0.0207	0.0142	0.0062	0.1575	0.0057	0.005	0.0583	0.0019	0.1005	0.1325	0.0305	0.005	0.1356	0.0189	0.0041	0.0052	0.0043	0.0022	0.0396	0.0241	0.0329	0.0654	0.0189	0.0873	0.0018
7	rs35828246	36396664	0.9	0.565600701999265	0.88	0.363814363818289	0.185534399379347	0.0179051556398911	0.0173	0.0207	0.0142	0.0062	0.1575	0.0057	0.005	0.0583	0.0019	0.1005	0.1325	0.0305	0.005	0.1356	0.0189	0.0041	0.0052	0.0043	0.0022	0.0396	0.0241	0.0329	0.0654	0.0189	0.0873	0.0018
7	rs197334	36405894	0.9	0.565600701999265	0.88	0.363814363818289	0.187970218403961	0.0183233797119681	0.0173	0.0207	0.0142	0.0062	0.1575	0.0057	0.005	0.0583	0.0019	0.1004	0.1324	0.0305	0.005	0.1356	0.0189	0.0041	0.0052	0.0043	0.0022	0.0396	0.0241	0.0329	0.0655	0.019	0.0873	0.0018
7	rs6955916	36419791	0.9	0.565600701999265	0.89	0.325204496311925	0.1961570732829	0.0216304487048716	0.0173	0.0207	0.0142	0.0062	0.1574	0.0057	0.005	0.0584	0.0019	0.1004	0.1323	0.0306	0.005	0.1356	0.0189	0.0041	0.0052	0.0043	0.0022	0.0396	0.024	0.0329	0.0655	0.019	0.0872	0.0018
7	rs75333688	36424349	0.9	0.565600701999265	0.89	0.325204496311925	0.194388692877612	0.0204447408194145	0.0173	0.0207	0.0142	0.0062	0.1574	0.0057	0.005	0.0584	0.0019	0.1004	0.1323	0.0306	0.005	0.1356	0.0189	0.0041	0.0052	0.0043	0.0022	0.0396	0.024	0.0329	0.0655	0.019	0.0872	0.0018
7	rs74456782	36424617	0.9	0.565600701999265	0.89	0.325204496311925	0.194388692877612	0.0206468682382012	0.0173	0.0207	0.0142	0.0062	0.1574	0.0057	0.005	0.0584	0.0019	0.1004	0.1323	0.0306	0.005	0.1356	0.0189	0.0041	0.0052	0.0043	0.0022	0.0396	0.024	0.0329	0.0655	0.019	0.0872	0.0018
7	rs79082503	36436796	0.9	0.565600701999265	0.9	0.289513196358555	0.181785698632514	0.0138184409764091	0.0172	0.0207	0.0142	0.0062	0.1573	0.0058	0.005	0.0585	0.0019	0.1002	0.1321	0.0306	0.0051	0.1354	0.0189	0.0042	0.0052	0.0043	0.0023	0.0397	0.0241	0.033	0.0653	0.019	0.0872	0.0019
7	rs3735400	36438709	0.9	0.565600701999265	0.9	0.289513196358555	0.181195885583419	0.0137852112631742	0.0172	0.0207	0.0142	0.0062	0.1573	0.0058	0.005	0.0585	0.0019	0.1002	0.1321	0.0307	0.0051	0.1353	0.0189	0.0042	0.0052	0.0043	0.0023	0.0397	0.0241	0.033	0.0652	0.019	0.0872	0.0019
7	rs111504708	36445177	0.9	0.565600701999265	0.9	0.289513196358555	0.176989119555722	0.0151804088139187	0.017	0.0208	0.0141	0.0063	0.157	0.0059	0.0051	0.0587	0.002	0.1002	0.1319	0.0308	0.0053	0.1349	0.019	0.0043	0.0052	0.0044	0.0026	0.0396	0.0242	0.0329	0.0649	0.019	0.0872	0.002
7	rs3801315	36447600	0.9	0.565600701999265	0.9	0.289513196358555	0.19019698230177	0.0187463260199467	0.017	0.0208	0.0141	0.0063	0.1569	0.0059	0.0051	0.0587	0.002	0.1002	0.1319	0.0308	0.0055	0.1348	0.019	0.0044	0.0052	0.0044	0.0026	0.0396	0.0243	0.0329	0.0648	0.019	0.0872	0.002
7	rs197370	36453887	0.9	0.565600701999265	0.9	0.289513196358555	0.21175793603861	0.0234476996623001	0.0169	0.0209	0.0141	0.0063	0.1569	0.0059	0.0051	0.0588	0.0022	0.1002	0.1317	0.0309	0.0056	0.1347	0.0189	0.0043	0.0051	0.0044	0.0026	0.0396	0.0243	0.0329	0.0647	0.019	0.0871	0.0021
7	rs17170590	36458828	0.9	0.565600701999265	0.9	0.289513196358555	0.205412732167308	0.0161357336318064	0.0169	0.0209	0.014	0.0063	0.1569	0.006	0.0049	0.0588	0.0022	0.1003	0.1316	0.031	0.0053	0.1346	0.0189	0.0043	0.0051	0.0043	0.0026	0.0396	0.0244	0.033	0.0646	0.0191	0.0872	0.0021
7	rs75949125	36460554	0.9	0.565600701999265	0.9	0.289513196358555	0.205927433198141	0.0157785398569562	0.0169	0.0209	0.014	0.0063	0.1569	0.006	0.0048	0.0588	0.0022	0.1004	0.1316	0.031	0.0053	0.1346	0.0189	0.0043	0.0051	0.0043	0.0026	0.0396	0.0244	0.0331	0.0646	0.0191	0.0872	0.0021
7	rs6954831	36462141	0.9	0.565600701999265	0.9	0.289513196358555	0.208113073636537	0.0158140810574749	0.0169	0.0209	0.014	0.0063	0.1569	0.006	0.0048	0.0588	0.0023	0.1004	0.1316	0.031	0.0053	0.1347	0.0189	0.0043	0.0051	0.0043	0.0026	0.0396	0.0244	0.0331	0.0646	0.0191	0.0872	0.0021
7	rs73330576	36462514	0.9	0.565600701999265	0.9	0.289513196358555	0.208073218371334	0.0158496618750186	0.0169	0.0209	0.014	0.0063	0.1569	0.006	0.0048	0.0588	0.0023	0.1004	0.1316	0.031	0.0053	0.1347	0.0189	0.0043	0.0051	0.0043	0.0026	0.0396	0.0244	0.0331	0.0646	0.0191	0.0872	0.0021
7	rs3815484	36466655	0.9	0.565600701999265	0.9	0.289513196358555	0.20959074729056	0.0154604531783686	0.0169	0.0209	0.014	0.0063	0.1569	0.006	0.0048	0.0588	0.0023	0.1004	0.1316	0.031	0.0053	0.1347	0.0189	0.0043	0.0051	0.0042	0.0026	0.0396	0.0244	0.0331	0.0646	0.0191	0.0872	0.0021
7	rs17292369	36467608	0.9	0.565600701999265	0.9	0.289513196358555	0.213897202453442	0.0152501814833402	0.0169	0.0209	0.014	0.0064	0.1569	0.006	0.0047	0.0589	0.0023	0.1004	0.1316	0.031	0.0053	0.1347	0.0189	0.0043	0.0051	0.0042	0.0026	0.0396	0.0244	0.0331	0.0646	0.0191	0.0872	0.0021
7	rs9648429	36479218	0.9	0.565600701999265	0.9	0.289513196358555	0.213533078310651	0.0182851640271501	0.0169	0.0209	0.014	0.0064	0.1569	0.006	0.0047	0.0589	0.0023	0.1004	0.1316	0.0309	0.0052	0.1348	0.0189	0.0043	0.0051	0.0042	0.0026	0.0396	0.0244	0.0332	0.0646	0.0191	0.0872	0.0022
7	rs12535394	36481482	0.9	0.565600701999265	0.9	0.289513196358555	0.214383243724058	0.0196854503854044	0.0169	0.0209	0.014	0.0064	0.1569	0.006	0.0047	0.0589	0.0023	0.1003	0.1316	0.0309	0.0052	0.1348	0.0189	0.0043	0.0051	0.0042	0.0026	0.0396	0.0244	0.0332	0.0646	0.0191	0.0872	0.0022
7	rs117648797	36493398	0.9	0.565600701999265	0.9	0.289513196358555	0.256700160366659	0.0657248103554175	0.0169	0.0209	0.0139	0.0064	0.1568	0.0059	0.0046	0.0588	0.0023	0.1001	0.1315	0.031	0.0052	0.1347	0.0189	0.0043	0.005	0.0042	0.0026	0.0396	0.0244	0.0333	0.0647	0.0191	0.0872	0.0022
7	rs58282110	36502299	0.9	0.565600701999265	0.9	0.289513196358555	0.338354255390364	0.0828593539718707	0.0169	0.021	0.0139	0.0064	0.1567	0.0059	0.0046	0.0587	0.0023	0.0999	0.1314	0.0309	0.0053	0.1345	0.0189	0.0043	0.005	0.0042	0.0027	0.0396	0.0244	0.0332	0.0648	0.0192	0.0872	0.0022
7	rs17170599	36504070	0.9	0.565600701999265	0.9	0.289513196358555	0.390375023957434	0.111805161728862	0.0168	0.0211	0.0139	0.0065	0.1565	0.006	0.0045	0.0588	0.0023	0.0998	0.1313	0.0309	0.0053	0.1343	0.019	0.0043	0.005	0.0042	0.0027	0.0396	0.0245	0.0332	0.065	0.0193	0.0871	0.0022
7	rs75214929	36508551	0.91	0.517562282080777	0.9	0.289513196358555	0.734069084811196	0.229079194451356	0.0173	0.0225	0.0145	0.007	0.1546	0.0061	0.0043	0.0591	0.0027	0.098	0.1308	0.0288	0.0062	0.1329	0.0201	0.0042	0.0046	0.0043	0.0033	0.0384	0.0264	0.0332	0.0672	0.0201	0.0844	0.0031
7	rs79332153	36508641	0.91	0.517562282080777	0.9	0.289513196358555	0.787038269823752	0.251945265711703	0.0173	0.0226	0.0145	0.0071	0.1547	0.0062	0.0043	0.0591	0.0027	0.0979	0.1308	0.0285	0.0062	0.1327	0.0202	0.0042	0.0046	0.0043	0.0033	0.0383	0.0265	0.0333	0.0674	0.0202	0.0844	0.0031
7	rs10280370	36508771	0.91	0.517562282080777	0.9	0.289513196358555	0.834744442536338	0.299072695081142	0.0174	0.0227	0.0146	0.0071	0.1546	0.0061	0.0044	0.0591	0.0028	0.0978	0.1307	0.0284	0.0063	0.1321	0.0203	0.0042	0.0046	0.0043	0.0033	0.0382	0.0265	0.0333	0.0676	0.0202	0.0844	0.0032
7	rs10280994	36509082	0.91	0.517562282080777	0.91	0.256642068151906	0.972421245977019	0.368094852122376	0.0174	0.0229	0.0147	0.0072	0.1543	0.0062	0.0043	0.0589	0.0028	0.0977	0.1306	0.0283	0.0065	0.1311	0.0206	0.0042	0.0047	0.0044	0.0034	0.0381	0.0267	0.0334	0.0679	0.0204	0.0842	0.0034
7	rs79300405	36509137	0.91	0.517562282080777	0.9	0.289513196358555	0.987230764762164	0.37518193789137	0.0174	0.0229	0.0147	0.0072	0.1542	0.0062	0.0043	0.0589	0.0028	0.0977	0.1305	0.0282	0.0065	0.1309	0.0206	0.0042	0.0047	0.0044	0.0035	0.0381	0.0267	0.0334	0.0679	0.0204	0.0843	0.0034
7	rs1894831	36510043	0.91	0.517562282080777	0.9	0.289513196358555	1.31590195639977	0.610440390441199	0.0176	0.0237	0.0149	0.0074	0.1536	0.0062	0.0044	0.0586	0.0031	0.0974	0.1298	0.0275	0.007	0.1289	0.0211	0.0042	0.0048	0.0045	0.0038	0.0378	0.0275	0.0336	0.0683	0.0208	0.0835	0.0038
7	rs76827509	36514098	0.9	0.565600701999265	0.91	0.256642068151906	1.65530456868792	1.10545037482963	0.0178	0.0245	0.0149	0.0075	0.153	0.0063	0.0046	0.0582	0.0033	0.0969	0.1289	0.0268	0.0075	0.1277	0.0218	0.0043	0.0049	0.0047	0.0042	0.0374	0.0285	0.0337	0.0685	0.0212	0.0826	0.0042
7	rs62445320	36514424	0.9	0.565600701999265	0.91	0.256642068151906	1.66467594981491	1.1072444496331	0.0178	0.0245	0.0149	0.0075	0.153	0.0063	0.0046	0.0582	0.0033	0.0969	0.1289	0.0268	0.0075	0.1277	0.0218	0.0043	0.0049	0.0047	0.0042	0.0374	0.0285	0.0337	0.0685	0.0212	0.0825	0.0042
7	rs1419982	36515149	0.9	0.565600701999265	0.91	0.256642068151906	1.66530137465951	1.10316778250977	0.0178	0.0245	0.0149	0.0075	0.153	0.0063	0.0046	0.0582	0.0033	0.0969	0.1289	0.0267	0.0075	0.1277	0.0218	0.0043	0.0049	0.0047	0.0042	0.0374	0.0286	0.0336	0.0686	0.0212	0.0825	0.0042
7	rs10241820	36519415	0.9	0.565600701999265	0.91	0.256642068151906	1.65176915251266	1.07389841650469	0.0178	0.0246	0.0149	0.0075	0.1528	0.0064	0.0046	0.0582	0.0033	0.0969	0.1288	0.0267	0.0076	0.1277	0.0218	0.0043	0.0048	0.0047	0.0042	0.0375	0.0286	0.0336	0.0686	0.0212	0.0825	0.0042
7	rs6954205	36519651	0.9	0.565600701999265	0.91	0.256642068151906	1.66155007360648	1.09665089363494	0.0178	0.0247	0.0149	0.0075	0.1528	0.0064	0.0046	0.0582	0.0033	0.0968	0.1288	0.0267	0.0076	0.1277	0.0218	0.0043	0.0048	0.0047	0.0042	0.0375	0.0286	0.0336	0.0686	0.0212	0.0825	0.0042
7	rs117861419	36524949	0.9	0.565600701999265	0.91	0.256642068151906	1.85995901493366	1.44609445092213	0.0182	0.025	0.0151	0.0075	0.153	0.0065	0.0047	0.0578	0.0033	0.0965	0.1275	0.0264	0.0078	0.1272	0.0223	0.0045	0.0051	0.0047	0.0043	0.0376	0.029	0.0338	0.0688	0.0213	0.0813	0.0042
7	rs10951476	36525948	0.9	0.565600701999265	0.91	0.256642068151906	1.82335836625381	1.38684849403441	0.0182	0.0251	0.0151	0.0076	0.153	0.0066	0.0048	0.0577	0.0033	0.0965	0.1273	0.0263	0.0078	0.1271	0.0223	0.0046	0.0051	0.0047	0.0043	0.0377	0.029	0.034	0.0688	0.0213	0.0811	0.0042
7	rs7806809	36529085	0.9	0.565600701999265	0.91	0.256642068151906	1.85227274592313	1.45173342179937	0.0182	0.0251	0.0151	0.0076	0.153	0.0066	0.0048	0.0577	0.0033	0.0966	0.1273	0.0263	0.0078	0.127	0.0223	0.0046	0.0051	0.0047	0.0043	0.0377	0.0291	0.034	0.0688	0.0213	0.081	0.0042
7	rs75180740	36530090	0.9	0.565600701999265	0.91	0.256642068151906	1.88406223582929	1.48444008148287	0.0182	0.0251	0.0151	0.0076	0.153	0.0066	0.0048	0.0577	0.0033	0.0966	0.1273	0.0264	0.0078	0.127	0.0224	0.0046	0.0051	0.0047	0.0043	0.0377	0.0291	0.034	0.0688	0.0214	0.0809	0.0042
7	rs6962648	36530370	0.9	0.565600701999265	0.91	0.256642068151906	1.94687042121166	1.55071484970703	0.0183	0.0252	0.0151	0.0076	0.153	0.0066	0.0047	0.0576	0.0033	0.0966	0.1272	0.0264	0.0078	0.1269	0.0224	0.0047	0.0051	0.0047	0.0043	0.0376	0.0291	0.034	0.0689	0.0214	0.0809	0.0042
7	rs6979650	36536896	0.9	0.565600701999265	0.91	0.256642068151906	1.47409963648681	1.75775495157904	0.0188	0.0263	0.0159	0.0079	0.1502	0.0068	0.0053	0.0563	0.0032	0.0967	0.1259	0.0266	0.0081	0.1214	0.0242	0.0064	0.006	0.0046	0.0042	0.0362	0.0305	0.0357	0.0701	0.0218	0.0799	0.0042
7	rs61320714	36538303	0.9	0.565600701999265	0.91	0.256642068151906	1.40811519379722	1.88621278900925	0.0189	0.0264	0.016	0.0079	0.1499	0.0069	0.0054	0.0562	0.0032	0.0965	0.1259	0.0266	0.0081	0.1208	0.0243	0.0065	0.0061	0.0047	0.0041	0.0361	0.0306	0.0358	0.0702	0.0219	0.0797	0.0042
7	rs7788960	36544779	0.9	0.565600701999265	0.91	0.256642068151906	1.35184856677227	1.9915279927225	0.0191	0.0265	0.0161	0.0079	0.1488	0.007	0.0057	0.0561	0.0032	0.0966	0.126	0.0265	0.0082	0.1199	0.0249	0.0071	0.0064	0.0047	0.0041	0.0358	0.0309	0.0364	0.0701	0.0218	0.0792	0.0042
7	rs7777593	36546069	0.9	0.565600701999265	0.91	0.256642068151906	1.33094726710419	2.00819978279977	0.0191	0.0265	0.0161	0.0079	0.1488	0.007	0.0057	0.0561	0.0032	0.0967	0.1259	0.0265	0.0082	0.1197	0.0249	0.0071	0.0064	0.0047	0.0041	0.0356	0.031	0.0365	0.0702	0.0218	0.0791	0.0042
7	rs117561484	36547274	0.9	0.565600701999265	0.91	0.256642068151906	1.31532826217862	1.94269893036044	0.0191	0.0264	0.016	0.0079	0.1489	0.007	0.0058	0.056	0.0031	0.0969	0.1259	0.0264	0.0082	0.1196	0.0249	0.0072	0.0064	0.0047	0.0041	0.0353	0.031	0.0366	0.0703	0.0219	0.0791	0.0041
7	rs3847010	36547361	0.9	0.565600701999265	0.91	0.256642068151906	1.29892278426074	1.89670829992671	0.0191	0.0264	0.016	0.0079	0.1489	0.007	0.0058	0.056	0.0031	0.0969	0.1259	0.0264	0.0082	0.1196	0.0249	0.0072	0.0064	0.0047	0.0041	0.0353	0.031	0.0366	0.0703	0.0219	0.0791	0.0041
7	rs3843533	36547384	0.9	0.565600701999265	0.91	0.256642068151906	1.30663887569692	1.90774626290189	0.0191	0.0264	0.016	0.0079	0.1489	0.007	0.0058	0.056	0.0031	0.0969	0.1259	0.0264	0.0082	0.1196	0.0249	0.0072	0.0064	0.0047	0.0041	0.0353	0.031	0.0366	0.0703	0.0219	0.0791	0.0041
7	rs7777022	36547613	0.9	0.565600701999265	0.91	0.256642068151906	1.38289363283241	2.19170122005381	0.0191	0.0264	0.016	0.0079	0.1488	0.007	0.0058	0.0559	0.0031	0.0969	0.1259	0.0264	0.0081	0.1197	0.025	0.0072	0.0064	0.0047	0.004	0.0353	0.031	0.0367	0.0703	0.022	0.079	0.0041
7	rs13312060	36547979	0.9	0.565600701999265	0.91	0.256642068151906	1.28790289901585	1.88336796114774	0.0196	0.0262	0.0164	0.0079	0.1485	0.007	0.0058	0.0557	0.0031	0.0975	0.1266	0.026	0.008	0.1194	0.0249	0.0074	0.0066	0.0046	0.0039	0.0351	0.0311	0.0368	0.0701	0.0222	0.0785	0.004
7	rs77205182	36549085	0.91	0.517562282080777	0.91	0.256642068151906	0.708676367299498	1.14832556969631	0.0207	0.0253	0.0182	0.0077	0.149	0.007	0.0058	0.0553	0.0028	0.0977	0.1287	0.0256	0.0075	0.1171	0.0242	0.0075	0.0067	0.0046	0.0036	0.0352	0.0315	0.037	0.0703	0.0219	0.0788	0.0036
7	rs113347042	36551211	0.91	0.517562282080777	0.91	0.256642068151906	0.331389129808351	0.767661644831847	0.0222	0.0238	0.0212	0.0074	0.1491	0.0068	0.0058	0.0544	0.0023	0.0975	0.1318	0.0249	0.0064	0.114	0.0236	0.0077	0.007	0.0042	0.003	0.0354	0.0328	0.0372	0.0706	0.0218	0.0795	0.003
7	rs75756523	36553394	0.91	0.517562282080777	0.9	0.289513196358555	0.3857562496331	0.673051813858281	0.0233	0.0228	0.0235	0.0072	0.1488	0.0067	0.0058	0.0537	0.0018	0.098	0.1342	0.0247	0.0057	0.1119	0.0233	0.0079	0.0073	0.0039	0.0025	0.0356	0.0339	0.0369	0.0704	0.0215	0.0796	0.0025
7	rs12531209	36556478	0.91	0.517562282080777	0.9	0.289513196358555	0.382710947639678	0.656754342022053	0.0238	0.0226	0.0242	0.0071	0.1487	0.0066	0.0058	0.0536	0.0017	0.0981	0.1348	0.0245	0.0054	0.1113	0.0231	0.008	0.0074	0.0039	0.0024	0.0357	0.0342	0.0368	0.0702	0.0214	0.0796	0.0024
7	rs17170619	36556593	0.91	0.517562282080777	0.9	0.289513196358555	0.38564529710334	0.663350387427921	0.024	0.0226	0.0242	0.0071	0.1487	0.0066	0.0058	0.0536	0.0017	0.0981	0.1348	0.0245	0.0054	0.1112	0.0231	0.008	0.0074	0.0039	0.0024	0.0357	0.0342	0.0368	0.0702	0.0214	0.0797	0.0024
7	rs17398956	36562929	0.91	0.517562282080777	0.9	0.289513196358555	0.483834063250847	0.703833252178182	0.0247	0.0227	0.0247	0.007	0.1482	0.0065	0.0058	0.0539	0.0016	0.098	0.1361	0.0242	0.0051	0.111	0.0225	0.008	0.0073	0.0039	0.0023	0.0355	0.0346	0.0366	0.0701	0.0211	0.0797	0.0023
7	rs116913861	36565799	0.91	0.517562282080777	0.9	0.289513196358555	0.470334090155122	0.667315258765785	0.0248	0.0227	0.0248	0.0069	0.1482	0.0065	0.0058	0.054	0.0016	0.0981	0.1364	0.0242	0.005	0.1109	0.0224	0.008	0.0074	0.0039	0.0023	0.0355	0.0346	0.0366	0.0701	0.0211	0.0797	0.0023
7	rs28642376	36566515	0.91	0.517562282080777	0.9	0.289513196358555	0.46776627313681	0.663790661275129	0.0249	0.0227	0.0248	0.0069	0.1483	0.0065	0.0058	0.054	0.0016	0.0981	0.1364	0.0241	0.005	0.1108	0.0224	0.0081	0.0074	0.0039	0.0022	0.0355	0.0347	0.0365	0.0701	0.021	0.0797	0.0023
7	rs3779220	36567286	0.91	0.517562282080777	0.9	0.289513196358555	0.461740680437094	0.65631514504458	0.0249	0.0227	0.0249	0.0069	0.1483	0.0065	0.0058	0.054	0.0016	0.0981	0.1364	0.0241	0.005	0.1107	0.0223	0.0081	0.0074	0.0039	0.0022	0.0354	0.0347	0.0365	0.0701	0.021	0.0797	0.0023
7	rs3779222	36567782	0.91	0.517562282080777	0.91	0.256642068151906	0.446097956820993	0.614329465855539	0.025	0.0226	0.025	0.0069	0.148	0.0065	0.0058	0.0541	0.0015	0.0981	0.1363	0.0241	0.0049	0.1105	0.0223	0.0081	0.0074	0.0038	0.0022	0.0354	0.0348	0.0365	0.0701	0.0209	0.0803	0.0023
7	rs1986877	36568511	0.91	0.517562282080777	0.91	0.256642068151906	0.426626089476844	0.57457132968877	0.0251	0.0225	0.0253	0.0069	0.1482	0.0065	0.0058	0.0542	0.0015	0.0982	0.1366	0.024	0.0048	0.1105	0.0222	0.0081	0.0074	0.0038	0.0021	0.0353	0.0348	0.0365	0.07	0.0209	0.0803	0.0023
7	rs12112147	36577582	0.91	0.517562282080777	0.91	0.256642068151906	0.37054360367152	0.479494305227694	0.0254	0.0224	0.0254	0.0064	0.1485	0.0063	0.0057	0.0545	0.0014	0.0986	0.1374	0.0237	0.0044	0.1111	0.0216	0.0081	0.0072	0.0037	0.0019	0.0354	0.0346	0.0362	0.0702	0.0207	0.081	0.0021
7	rs117507170	36582176	0.91	0.517562282080777	0.91	0.256642068151906	0.357775521723869	0.433459415627893	0.0255	0.0224	0.0254	0.0063	0.1486	0.0063	0.0056	0.0545	0.0014	0.0987	0.1376	0.0235	0.0044	0.1112	0.0215	0.0081	0.0072	0.0037	0.0019	0.0355	0.0346	0.0361	0.0703	0.0207	0.0812	0.0021
7	rs77629920	36582235	0.91	0.517562282080777	0.91	0.256642068151906	0.358309622577338	0.432403595239717	0.0255	0.0224	0.0254	0.0063	0.1486	0.0063	0.0056	0.0545	0.0014	0.0987	0.1376	0.0235	0.0044	0.1112	0.0215	0.0081	0.0072	0.0037	0.0019	0.0355	0.0346	0.0361	0.0703	0.0207	0.0812	0.0021
7	rs55831774	36583886	0.91	0.517562282080777	0.9	0.289513196358555	0.355430342350497	0.420180706623902	0.0255	0.0224	0.0254	0.0063	0.1486	0.0062	0.0056	0.0546	0.0014	0.0987	0.1376	0.0235	0.0044	0.1112	0.0215	0.0081	0.0072	0.0037	0.0018	0.0355	0.0346	0.036	0.0703	0.0207	0.0813	0.0021
7	rs56950249	36590436	0.91	0.517562282080777	0.9	0.289513196358555	0.340588589427075	0.397183414126187	0.0255	0.0222	0.0255	0.0062	0.1487	0.0062	0.0056	0.0544	0.0014	0.0989	0.1381	0.0235	0.0043	0.1112	0.0214	0.0081	0.0072	0.0037	0.0018	0.0354	0.0343	0.0359	0.0703	0.0207	0.0816	0.0021
7	rs6948404	36610493	0.91	0.517562282080777	0.9	0.289513196358555	0.32131020591001	0.381414158792163	0.0256	0.0222	0.0255	0.0062	0.1488	0.0062	0.0056	0.0543	0.0014	0.0989	0.1385	0.0234	0.0042	0.1112	0.0213	0.0082	0.0071	0.0037	0.0018	0.0354	0.0338	0.0358	0.0703	0.0207	0.0821	0.002
7	rs17170639	36615722	0.91	0.517562282080777	0.9	0.289513196358555	0.317836131079747	0.378103684830662	0.0256	0.0221	0.0255	0.0062	0.1488	0.0062	0.0056	0.0543	0.0014	0.0989	0.1386	0.0234	0.0042	0.1112	0.0213	0.0082	0.0071	0.0037	0.0018	0.0353	0.0337	0.0357	0.0703	0.0207	0.0821	0.002
7	rs77340544	36615854	0.91	0.517562282080777	0.9	0.289513196358555	0.311543358514328	0.367337785812469	0.0256	0.0221	0.0255	0.0061	0.1488	0.0062	0.0056	0.0543	0.0014	0.099	0.1387	0.0234	0.0041	0.1112	0.0213	0.0082	0.0071	0.0037	0.0018	0.0353	0.0337	0.0357	0.0703	0.0207	0.0822	0.002
7	rs17478729	36621618	0.91	0.517562282080777	0.9	0.289513196358555	0.303256154992593	0.353287541709458	0.0256	0.022	0.0255	0.0061	0.1489	0.0062	0.0056	0.0543	0.0014	0.0991	0.1388	0.0234	0.0041	0.1113	0.0213	0.0082	0.0071	0.0037	0.0018	0.0353	0.0336	0.0357	0.0703	0.0207	0.0823	0.002
7	rs62447209	36623757	0.91	0.517562282080777	0.9	0.289513196358555	0.281736106305438	0.328349957995155	0.0257	0.0219	0.0255	0.006	0.1489	0.0061	0.0056	0.0542	0.0014	0.0992	0.1389	0.0233	0.0041	0.1115	0.0212	0.0082	0.007	0.0036	0.0018	0.0353	0.0335	0.0357	0.0702	0.0206	0.0828	0.002
7	rs62447210	36624406	0.91	0.517562282080777	0.9	0.289513196358555	0.277748549187644	0.323110535645805	0.0257	0.0219	0.0255	0.006	0.1489	0.0061	0.0056	0.0542	0.0014	0.0993	0.1389	0.0233	0.0041	0.1115	0.0212	0.0082	0.0069	0.0036	0.0018	0.0353	0.0334	0.0357	0.0702	0.0206	0.0829	0.002
7	rs74908120	36627324	0.91	0.517562282080777	0.9	0.289513196358555	0.269773153950491	0.312826994123563	0.0258	0.0219	0.0256	0.006	0.1489	0.0061	0.0055	0.0542	0.0014	0.0993	0.139	0.0233	0.0041	0.1118	0.0212	0.0081	0.0069	0.0036	0.0018	0.0353	0.0333	0.0356	0.0702	0.0205	0.0831	0.002
7	rs2392454	36627824	0.91	0.517562282080777	0.9	0.289513196358555	0.270003227415269	0.316928604656389	0.0258	0.0219	0.0256	0.006	0.1489	0.0061	0.0055	0.0542	0.0014	0.0993	0.1391	0.0233	0.0041	0.1117	0.0212	0.0081	0.0069	0.0037	0.0018	0.0353	0.0333	0.0355	0.0702	0.0205	0.0831	0.002
7	rs73107112	36628839	0.91	0.517562282080777	0.9	0.289513196358555	0.268991697489927	0.320075775582771	0.0258	0.0219	0.0256	0.006	0.1489	0.0061	0.0055	0.0541	0.0014	0.0993	0.1391	0.0232	0.0041	0.1118	0.0212	0.0081	0.0069	0.0037	0.0018	0.0353	0.0333	0.0355	0.0702	0.0204	0.0832	0.002
7	rs78730945	36634280	0.92	0.472297109457422	0.9	0.289513196358555	0.196619891405822	0.265579407875778	0.0263	0.0217	0.0259	0.0054	0.1483	0.0059	0.0052	0.0541	0.0014	0.0997	0.1411	0.0229	0.0039	0.1128	0.0204	0.0078	0.0064	0.0037	0.0017	0.0354	0.0325	0.0347	0.0698	0.0198	0.0854	0.002
7	rs12701515	36638261	0.93	0.429746626914861	0.9	0.289513196358555	0.184676862679438	0.287147570753528	0.0272	0.0215	0.0263	0.0045	0.147	0.0058	0.0048	0.0538	0.0015	0.1	0.1431	0.0222	0.0037	0.1149	0.0193	0.0073	0.0057	0.0037	0.0016	0.0357	0.0313	0.0332	0.0695	0.0187	0.0899	0.0021
7	rs35613455	36641334	0.93	0.429746626914861	0.91	0.256642068151906	0.166353678108706	0.281765454544118	0.0273	0.0215	0.0265	0.0045	0.147	0.0058	0.0048	0.054	0.0015	0.1001	0.1432	0.0222	0.0037	0.1146	0.0192	0.0073	0.0056	0.0038	0.0015	0.0358	0.031	0.0332	0.0695	0.0186	0.0901	0.0022
7	rs7808955	36642252	0.93	0.429746626914861	0.91	0.256642068151906	0.16663418905623	0.244432118962801	0.0273	0.0215	0.0265	0.0045	0.147	0.0058	0.0048	0.054	0.0015	0.1001	0.1432	0.0222	0.0037	0.1146	0.0192	0.0073	0.0056	0.0038	0.0015	0.0358	0.031	0.0332	0.0695	0.0186	0.0902	0.0022
7	rs2727812	36643873	0.93	0.429746626914861	0.9	0.289513196358555	0.167512564720948	0.230282445948901	0.0273	0.0215	0.0265	0.0045	0.1471	0.0058	0.0048	0.054	0.0015	0.1001	0.1432	0.0222	0.0037	0.1147	0.0192	0.0073	0.0056	0.0038	0.0015	0.0358	0.031	0.0331	0.0695	0.0186	0.0903	0.0022
7	rs2718183	36649339	0.93	0.429746626914861	0.9	0.289513196358555	0.151881231571864	0.222877072589511	0.0274	0.0215	0.0265	0.0045	0.1472	0.0058	0.0048	0.0539	0.0015	0.1	0.1431	0.0223	0.0037	0.1149	0.0191	0.0072	0.0056	0.0037	0.0015	0.0359	0.0309	0.033	0.0696	0.0186	0.0905	0.0022
7	rs2001598	36654277	0.93	0.429746626914861	0.9	0.289513196358555	0.162662959196639	0.215229846873593	0.0275	0.0214	0.0266	0.0045	0.1474	0.0057	0.0047	0.0539	0.0015	0.1	0.1431	0.0223	0.0037	0.1152	0.0189	0.0071	0.0055	0.0037	0.0015	0.0361	0.0308	0.0328	0.0696	0.0185	0.0907	0.0022
7	rs3735386	36656035	0.93	0.429746626914861	0.9	0.289513196358555	0.155898663706948	0.207142208090513	0.0275	0.0214	0.0265	0.0045	0.1475	0.0057	0.0047	0.0539	0.0015	0.1001	0.1432	0.0223	0.0035	0.1152	0.0188	0.0071	0.0055	0.0037	0.0015	0.0361	0.0308	0.0328	0.0697	0.0185	0.0908	0.0022
7	rs74673213	36656572	0.93	0.429746626914861	0.9	0.289513196358555	0.155932402636275	0.208412367335258	0.0275	0.0214	0.0265	0.0045	0.1475	0.0057	0.0047	0.0539	0.0015	0.1001	0.1432	0.0223	0.0035	0.1153	0.0188	0.0071	0.0055	0.0037	0.0015	0.0361	0.0308	0.0328	0.0696	0.0185	0.0908	0.0022
7	rs2727822	36661423	0.93	0.429746626914861	0.9	0.289513196358555	0.154183685096243	0.206402475603754	0.0275	0.0214	0.0266	0.0044	0.1475	0.0057	0.0047	0.0539	0.0015	0.1001	0.1432	0.0222	0.0035	0.1154	0.0188	0.0071	0.0055	0.0037	0.0015	0.0361	0.0307	0.0328	0.0696	0.0185	0.0908	0.0022
7	rs117679721	36678751	0.94	0.389848785336034	0.91	0.256642068151906	0.147272481048784	0.221038087386348	0.0278	0.0211	0.0272	0.0038	0.1474	0.0053	0.0041	0.0545	0.0016	0.102	0.1439	0.0219	0.0034	0.1166	0.0182	0.0062	0.0048	0.0043	0.0015	0.0362	0.0299	0.0322	0.0688	0.0184	0.0918	0.0022
7	rs4723549	36679015	0.94	0.389848785336034	0.91	0.256642068151906	0.148187494233233	0.223852665860229	0.0278	0.0211	0.0272	0.0038	0.1475	0.0053	0.0041	0.0545	0.0016	0.1019	0.1439	0.0219	0.0034	0.1166	0.0182	0.0062	0.0048	0.0043	0.0015	0.0362	0.0299	0.0322	0.0688	0.0184	0.0918	0.0022
7	rs10243890	36679794	0.94	0.389848785336034	0.91	0.256642068151906	0.1602179575349	0.225699239170223	0.0279	0.0209	0.0273	0.0035	0.1472	0.0051	0.0039	0.0546	0.0016	0.1026	0.1445	0.0216	0.0033	0.1174	0.0179	0.0058	0.0046	0.0044	0.0016	0.0361	0.0297	0.0319	0.0684	0.0183	0.0928	0.0023
7	rs12539344	36680432	0.94	0.389848785336034	0.91	0.256642068151906	0.169135819228808	0.217697515792572	0.028	0.0209	0.0275	0.0033	0.1476	0.005	0.0038	0.0549	0.0016	0.1028	0.1452	0.0214	0.0032	0.1182	0.0176	0.0057	0.0044	0.0044	0.0016	0.0362	0.0294	0.0317	0.0684	0.0179	0.0924	0.0022
7	rs80241205	36682207	0.94	0.389848785336034	0.91	0.256642068151906	0.147762247951308	0.202717078738739	0.028	0.0209	0.0271	0.0031	0.1479	0.0048	0.0037	0.055	0.0015	0.1032	0.1456	0.0214	0.0031	0.119	0.0173	0.0055	0.0042	0.0044	0.0015	0.0364	0.0291	0.032	0.0684	0.0173	0.0925	0.0022
7	rs17170671	36682949	0.94	0.389848785336034	0.91	0.256642068151906	0.143581815154878	0.200098280091816	0.028	0.0209	0.0271	0.0031	0.148	0.0047	0.0037	0.055	0.0015	0.1034	0.1457	0.0214	0.0031	0.1191	0.0172	0.0055	0.0042	0.0044	0.0015	0.0364	0.0291	0.0321	0.0684	0.0172	0.0925	0.0022
7	rs7812033	36685265	0.94	0.389848785336034	0.91	0.256642068151906	0.134877162147016	0.195932062599051	0.028	0.0209	0.0269	0.003	0.148	0.0047	0.0038	0.0552	0.0014	0.1036	0.1458	0.0212	0.0031	0.1194	0.0171	0.0054	0.0042	0.0044	0.0015	0.0365	0.029	0.0322	0.0684	0.017	0.0925	0.0022
7	rs11761597	36686998	0.94	0.389848785336034	0.91	0.256642068151906	0.125369674206897	0.198219832327859	0.028	0.0208	0.0268	0.0029	0.1481	0.0046	0.004	0.0551	0.0014	0.1037	0.1459	0.0212	0.0031	0.1195	0.0171	0.0053	0.0041	0.0044	0.0015	0.0366	0.029	0.0322	0.0684	0.0169	0.0925	0.0022
7	rs78117564	36691035	0.94	0.389848785336034	0.91	0.256642068151906	0.0946986528855392	0.151006531248728	0.0278	0.0207	0.0263	0.0029	0.1485	0.0045	0.0041	0.0552	0.0013	0.1053	0.1462	0.021	0.0029	0.1203	0.0169	0.0051	0.004	0.0043	0.0013	0.0367	0.0287	0.032	0.0686	0.0168	0.0921	0.0021
7	rs10268037	36691121	0.94	0.389848785336034	0.91	0.256642068151906	0.0901156941386536	0.151196152137267	0.0278	0.0207	0.0263	0.0028	0.1486	0.0044	0.0042	0.0552	0.0013	0.1053	0.1462	0.021	0.0028	0.1204	0.0169	0.0051	0.004	0.0042	0.0013	0.0368	0.0287	0.032	0.0687	0.0167	0.0921	0.0021
7	rs4723551	36695217	0.94	0.389848785336034	0.91	0.256642068151906	0.0901639513233767	0.156539983186341	0.0278	0.0206	0.0263	0.0028	0.1486	0.0044	0.0042	0.0553	0.0013	0.1056	0.1462	0.021	0.0028	0.1204	0.0169	0.005	0.004	0.0042	0.0013	0.0368	0.0285	0.032	0.0687	0.0167	0.092	0.0021
7	rs80126971	36697785	0.94	0.389848785336034	0.91	0.256642068151906	0.0876051330220333	0.162046727378136	0.0278	0.0206	0.0263	0.0028	0.1486	0.0044	0.0042	0.0553	0.0013	0.1058	0.1463	0.0209	0.0028	0.1204	0.0169	0.005	0.004	0.0042	0.0013	0.0369	0.0284	0.032	0.0686	0.0167	0.092	0.0021
7	rs7797451	36706968	0.95	0.352537935866182	0.91	0.256642068151906	0.0822396423421652	0.159043458968422	0.028	0.0204	0.0264	0.0028	0.1483	0.0044	0.0043	0.0555	0.0013	0.1063	0.1467	0.0209	0.0027	0.1204	0.017	0.005	0.0039	0.0041	0.0012	0.0372	0.028	0.0317	0.0685	0.0167	0.092	0.002
7	rs35260197	36717117	0.95	0.352537935866182	0.91	0.256642068151906	0.0495711958027365	0.13484240717599	0.0284	0.0198	0.0264	0.0029	0.1476	0.0044	0.0043	0.0561	0.0013	0.1076	0.1472	0.021	0.0027	0.1204	0.017	0.0046	0.0037	0.004	0.0012	0.0373	0.0274	0.0314	0.0684	0.0165	0.0923	0.0018
7	rs12534128	36723665	0.95	0.352537935866182	0.91	0.256642068151906	0.0454508910363299	0.114103670437991	0.0284	0.0197	0.0266	0.003	0.1473	0.0044	0.0043	0.0562	0.0013	0.1078	0.1476	0.0211	0.0027	0.1203	0.0171	0.0046	0.0036	0.004	0.0012	0.0373	0.0271	0.0312	0.0684	0.0165	0.0924	0.0017
7	rs77672936	36729148	0.95	0.352537935866182	0.91	0.256642068151906	0.0473857595696949	0.120493846665472	0.0284	0.0196	0.0266	0.0031	0.1473	0.0044	0.0043	0.0563	0.0012	0.1079	0.1477	0.0211	0.0027	0.1203	0.017	0.0046	0.0036	0.004	0.0012	0.0373	0.027	0.0311	0.0685	0.0164	0.0924	0.0017
7	rs12701521	36729248	0.95	0.352537935866182	0.91	0.256642068151906	0.0473541168154893	0.120581099093761	0.0284	0.0196	0.0266	0.0031	0.1473	0.0044	0.0043	0.0563	0.0012	0.1079	0.1477	0.0211	0.0027	0.1203	0.017	0.0046	0.0036	0.004	0.0012	0.0373	0.027	0.0311	0.0685	0.0164	0.0924	0.0017
7	rs6947739	36732050	0.95	0.352537935866182	0.91	0.256642068151906	0.0538155684893048	0.1279051719469	0.0285	0.0195	0.0267	0.0031	0.1473	0.0043	0.0043	0.0563	0.0012	0.108	0.1478	0.0212	0.0026	0.1201	0.0168	0.0045	0.0036	0.004	0.0012	0.0374	0.027	0.0311	0.0685	0.0165	0.0926	0.0017
7	rs10276761	36745964	0.95	0.352537935866182	0.91	0.256642068151906	0.0533342760767288	0.12426706791209	0.0285	0.0195	0.0267	0.0032	0.1472	0.0043	0.0043	0.0563	0.0012	0.1081	0.1479	0.0212	0.0026	0.1201	0.0168	0.0045	0.0036	0.004	0.0011	0.0374	0.0269	0.0311	0.0684	0.0165	0.0926	0.0017
7	rs6462701	36751399	0.95	0.352537935866182	0.91	0.256642068151906	0.0553998175508941	0.132846540895029	0.0286	0.0195	0.0267	0.0032	0.1473	0.0043	0.0043	0.0562	0.0012	0.1081	0.148	0.0212	0.0026	0.1201	0.0168	0.0045	0.0036	0.004	0.0012	0.0374	0.0269	0.0309	0.0684	0.0165	0.0926	0.0017
7	rs75145722	36751582	0.95	0.352537935866182	0.91	0.256642068151906	0.0555934043118168	0.133480399793742	0.0286	0.0195	0.0267	0.0032	0.1473	0.0043	0.0043	0.0562	0.0012	0.1081	0.148	0.0212	0.0026	0.1201	0.0168	0.0045	0.0036	0.004	0.0012	0.0374	0.0269	0.0309	0.0684	0.0165	0.0926	0.0017
7	rs4723562	36757127	0.95	0.352537935866182	0.91	0.256642068151906	0.0561946150751137	0.132394466207228	0.0286	0.0195	0.0268	0.0032	0.1472	0.0043	0.0043	0.0561	0.0012	0.1081	0.1482	0.0212	0.0026	0.1202	0.0167	0.0045	0.0036	0.004	0.0011	0.0374	0.0267	0.0309	0.0684	0.0165	0.0926	0.0016
7	rs2228410	36763672	0.95	0.352537935866182	0.91	0.256642068151906	0.0595602914035226	0.104769529533759	0.0285	0.0194	0.027	0.0033	0.1471	0.0044	0.0044	0.0565	0.0012	0.1079	0.149	0.0214	0.0024	0.1208	0.0163	0.0045	0.0037	0.0041	0.0011	0.0369	0.026	0.0308	0.0687	0.0166	0.0924	0.0016
7	rs6462704	36765146	0.94	0.389848785336034	0.91	0.256642068151906	0.06542228904149	0.104356314327584	0.0285	0.0192	0.0277	0.0033	0.1473	0.0045	0.0045	0.0571	0.0011	0.1076	0.1494	0.0217	0.0023	0.1209	0.0159	0.0044	0.0038	0.0041	0.0011	0.0366	0.0252	0.0307	0.0688	0.0167	0.0921	0.0015
7	rs76612823	36766102	0.94	0.389848785336034	0.91	0.256642068151906	0.0667656216722402	0.0988806819688679	0.0285	0.0192	0.0277	0.0033	0.1473	0.0045	0.0045	0.0571	0.0011	0.1075	0.1493	0.0217	0.0023	0.121	0.0159	0.0045	0.0038	0.0041	0.0011	0.0366	0.0254	0.0306	0.0688	0.0167	0.0921	0.0015
7	rs34962034	36772959	0.94	0.389848785336034	0.91	0.256642068151906	0.0680664537250816	0.102217816294726	0.0285	0.0192	0.0277	0.0033	0.1475	0.0045	0.0045	0.0573	0.0011	0.1072	0.1493	0.0217	0.0023	0.1213	0.0158	0.0045	0.0038	0.004	0.0011	0.0366	0.0252	0.0305	0.069	0.0168	0.092	0.0014
7	rs12534501	36775682	0.94	0.389848785336034	0.91	0.256642068151906	0.0673039738899373	0.0962262556519893	0.0285	0.0192	0.0278	0.0032	0.1475	0.0045	0.0045	0.0576	0.001	0.1078	0.1486	0.0218	0.0023	0.1214	0.0157	0.0044	0.0038	0.004	0.0011	0.0367	0.025	0.0305	0.0688	0.0168	0.0919	0.0014
7	rs59970113	36775986	0.94	0.389848785336034	0.91	0.256642068151906	0.0647963169565795	0.0768454116707442	0.0285	0.0191	0.0279	0.0032	0.1476	0.0045	0.0045	0.0577	0.001	0.1078	0.1487	0.0218	0.0023	0.1214	0.0156	0.0044	0.0037	0.0041	0.0011	0.0367	0.0249	0.0304	0.0688	0.0168	0.0919	0.0014
7	rs2058675	36778332	0.94	0.389848785336034	0.91	0.256642068151906	0.0789595448240101	0.0713723338817499	0.0286	0.019	0.028	0.0032	0.1478	0.0046	0.0047	0.0586	0.001	0.108	0.1487	0.022	0.0022	0.1209	0.0156	0.0044	0.0037	0.0043	0.001	0.0367	0.0243	0.0305	0.0684	0.0165	0.0919	0.0013
7	rs10488016	36782508	0.95	0.352537935866182	0.91	0.256642068151906	0.0944499386912021	0.048350110809401	0.0283	0.0189	0.0284	0.0031	0.1482	0.0047	0.0048	0.0594	9e-04	0.1085	0.1481	0.022	0.0021	0.1214	0.0154	0.0042	0.0036	0.0044	8e-04	0.0368	0.0238	0.0309	0.0682	0.0162	0.0916	0.0012
7	rs2041799	36783636	0.95	0.352537935866182	0.91	0.256642068151906	0.0977153920102146	0.053133340121498	0.0283	0.0189	0.0284	0.0031	0.1482	0.0047	0.0048	0.0594	9e-04	0.1085	0.148	0.022	0.0021	0.1215	0.0153	0.0042	0.0037	0.0044	8e-04	0.0368	0.0237	0.0309	0.0683	0.0162	0.0916	0.0012
7	rs1833208	36786068	0.95	0.352537935866182	0.91	0.256642068151906	0.0959735051881088	0.0435938262259931	0.0283	0.0188	0.0284	0.0031	0.1484	0.0047	0.0048	0.0595	9e-04	0.1085	0.1481	0.022	0.0021	0.1217	0.0153	0.0041	0.0037	0.0044	8e-04	0.0368	0.0237	0.0309	0.0682	0.016	0.0915	0.0012
7	rs76407795	36787904	0.95	0.352537935866182	0.91	0.256642068151906	0.0931139928049207	0.0393315022812754	0.0282	0.0188	0.0284	0.0031	0.1485	0.0047	0.0049	0.0595	9e-04	0.1085	0.1481	0.022	0.002	0.1218	0.0153	0.0041	0.0037	0.0043	8e-04	0.0368	0.0237	0.0309	0.0681	0.016	0.0915	0.0012
7	rs2016547	36790307	0.95	0.352537935866182	0.91	0.256642068151906	0.0910596614124828	0.0393315022812754	0.0282	0.0188	0.0283	0.0031	0.1486	0.0047	0.0049	0.0596	9e-04	0.1086	0.1482	0.022	0.002	0.1219	0.0153	0.0041	0.0037	0.0043	8e-04	0.0369	0.0236	0.0309	0.0681	0.0158	0.0914	0.0012
7	rs2160306	36791806	0.95	0.352537935866182	0.91	0.256642068151906	0.0878660355746984	0.0358436157932095	0.0281	0.0188	0.0283	0.003	0.1484	0.0047	0.0049	0.0596	9e-04	0.1085	0.1482	0.022	0.002	0.1219	0.0153	0.0041	0.0037	0.0042	8e-04	0.0369	0.0236	0.0309	0.0682	0.0158	0.0914	0.0012
7	rs112701303	36794236	0.95	0.352537935866182	0.91	0.256642068151906	0.151615605071753	0.0244924375674286	0.0281	0.0184	0.0295	0.003	0.1486	0.0049	0.0056	0.0601	0.001	0.1078	0.1483	0.0222	0.002	0.1222	0.0156	0.0042	0.0037	0.0038	8e-04	0.0375	0.0232	0.0298	0.0673	0.0155	0.0915	0.0011
7	rs12701527	36794389	0.95	0.352537935866182	0.91	0.256642068151906	0.188271271954255	0.0244484736939065	0.0281	0.0184	0.0297	0.003	0.1486	0.0049	0.0057	0.0602	0.001	0.1077	0.1483	0.0222	0.002	0.1223	0.0157	0.0042	0.0037	0.0039	8e-04	0.0375	0.0231	0.0296	0.067	0.0155	0.0915	0.0011
7	rs1017148	36794811	0.95	0.352537935866182	0.9	0.289513196358555	0.208033367414901	0.0180566899876586	0.0282	0.0182	0.0299	0.003	0.1491	0.0049	0.0059	0.0603	0.001	0.1077	0.1471	0.0225	0.0019	0.1228	0.016	0.0041	0.0039	0.0036	8e-04	0.0378	0.0235	0.0294	0.0667	0.0154	0.0912	0.0011
7	rs77036987	36795508	0.95	0.352537935866182	0.9	0.289513196358555	0.268165609619048	0.0107534968452045	0.0282	0.018	0.0298	0.0029	0.1497	0.0048	0.0061	0.0603	9e-04	0.1075	0.1466	0.0223	0.0018	0.1232	0.0163	0.0038	0.004	0.0033	8e-04	0.0384	0.0238	0.0289	0.0668	0.0156	0.0908	0.001
7	rs12538037	36799721	0.95	0.352537935866182	0.9	0.289513196358555	0.366424234841293	0.00656864855150131	0.0283	0.0178	0.0298	0.0029	0.1502	0.0048	0.0063	0.0603	9e-04	0.1072	0.1462	0.0223	0.0017	0.1235	0.0166	0.0037	0.0041	0.0031	8e-04	0.0387	0.0241	0.0285	0.0667	0.0157	0.0906	0.001
7	rs74416189	36799994	0.95	0.352537935866182	0.9	0.289513196358555	0.361898650005593	0.00636618263033342	0.0283	0.0178	0.0298	0.0029	0.1502	0.0048	0.0063	0.0603	9e-04	0.1072	0.1462	0.0223	0.0017	0.1235	0.0167	0.0036	0.0041	0.0031	8e-04	0.0387	0.0241	0.0284	0.0667	0.0157	0.0906	0.001
7	rs2080368	36802023	0.96	0.3177447436144	0.9	0.289513196358555	0.388034337368179	0.00647825130542725	0.0283	0.0178	0.0298	0.0029	0.1505	0.0049	0.0063	0.0604	9e-04	0.1073	0.1459	0.0221	0.0016	0.1236	0.0167	0.0036	0.0042	0.003	8e-04	0.0386	0.0241	0.0284	0.0666	0.0157	0.0906	0.001
7	rs11981120	36804407	0.96	0.3177447436144	0.9	0.289513196358555	0.395133883054444	0.00693683509615625	0.0284	0.0177	0.0298	0.0029	0.1506	0.0048	0.0063	0.0605	9e-04	0.1073	0.1456	0.022	0.0016	0.1237	0.0168	0.0036	0.0042	0.003	8e-04	0.0387	0.0241	0.0284	0.0666	0.0157	0.0905	0.001
7	rs73111453	36805304	0.96	0.3177447436144	0.9	0.289513196358555	0.395920484887935	0.00691351421345186	0.0284	0.0177	0.0298	0.0029	0.1507	0.0048	0.0063	0.0605	9e-04	0.1073	0.1455	0.022	0.0016	0.1237	0.0168	0.0036	0.0042	0.003	8e-04	0.0387	0.0241	0.0284	0.0666	0.0157	0.0905	0.001
7	rs6462708	36814777	0.96	0.3177447436144	0.9	0.289513196358555	0.422667192876958	0.00627727001482072	0.0284	0.0177	0.0298	0.0029	0.1511	0.0048	0.0064	0.0606	9e-04	0.1073	0.1451	0.0219	0.0016	0.1238	0.0168	0.0035	0.0042	0.003	8e-04	0.0388	0.0241	0.0282	0.0666	0.0157	0.0905	0.001
7	rs1582332	36821376	0.96	0.3177447436144	0.9	0.289513196358555	0.409813347645602	0.00573651506809697	0.0284	0.0177	0.0298	0.0029	0.1511	0.0048	0.0064	0.0606	9e-04	0.1074	0.1448	0.0219	0.0017	0.1235	0.0169	0.0036	0.0042	0.003	8e-04	0.0388	0.0241	0.0282	0.0669	0.0158	0.0904	0.001
7	rs10807886	36830771	0.96	0.3177447436144	0.9	0.289513196358555	0.41130179461021	0.00490544031988785	0.0286	0.0174	0.0298	0.0027	0.1514	0.0049	0.0062	0.0611	8e-04	0.108	0.1428	0.022	0.0016	0.1225	0.0171	0.0036	0.0043	0.0026	9e-04	0.0392	0.0243	0.0283	0.0693	0.0159	0.0898	9e-04
7	rs117559398	36830973	0.96	0.3177447436144	0.9	0.289513196358555	0.410213817782239	0.00484734726560563	0.0286	0.0174	0.0298	0.0027	0.1514	0.0049	0.0062	0.0611	8e-04	0.108	0.1428	0.022	0.0016	0.1225	0.0171	0.0036	0.0043	0.0026	9e-04	0.0392	0.0243	0.0283	0.0693	0.0159	0.0898	9e-04
7	rs12668091	36831723	0.96	0.3177447436144	0.9	0.289513196358555	0.414919604149463	0.00500308486168457	0.0286	0.0174	0.0298	0.0027	0.1514	0.0049	0.0062	0.0611	8e-04	0.108	0.1427	0.022	0.0016	0.1225	0.0172	0.0036	0.0043	0.0025	9e-04	0.0392	0.0243	0.0282	0.0693	0.0159	0.0898	9e-04
7	rs77923191	36834864	0.96	0.3177447436144	0.9	0.289513196358555	0.411531026025526	0.00496390360833858	0.0286	0.0174	0.0297	0.0027	0.1514	0.0049	0.0063	0.0612	8e-04	0.108	0.1427	0.022	0.0016	0.1225	0.0172	0.0036	0.0043	0.0025	9e-04	0.0391	0.0243	0.0282	0.0694	0.0159	0.0898	9e-04
7	rs10252244	36835417	0.96	0.3177447436144	0.9	0.289513196358555	0.404909273366953	0.00494437470306667	0.0286	0.0174	0.0296	0.0027	0.1514	0.0049	0.0063	0.0612	8e-04	0.108	0.1427	0.022	0.0016	0.1225	0.0172	0.0036	0.0043	0.0025	9e-04	0.0392	0.0243	0.0282	0.0694	0.0159	0.0898	9e-04
7	rs17387829	36835793	0.96	0.3177447436144	0.9	0.289513196358555	0.404113736919869	0.00475134800676449	0.0286	0.0174	0.0296	0.0027	0.1514	0.0049	0.0063	0.0612	8e-04	0.108	0.1427	0.022	0.0016	0.1225	0.0171	0.0036	0.0043	0.0025	9e-04	0.0392	0.0243	0.0282	0.0694	0.0159	0.0898	9e-04
7	rs67667933	36861807	0.96	0.3177447436144	0.9	0.289513196358555	0.337214059504428	0.00448801610860415	0.0285	0.0174	0.0284	0.0026	0.1519	0.0049	0.0063	0.0613	7e-04	0.1088	0.1424	0.022	0.0015	0.1225	0.0171	0.0037	0.0043	0.0024	9e-04	0.0393	0.0243	0.0283	0.0695	0.0159	0.09	8e-04
7	rs73688135	36881948	0.96	0.3177447436144	0.9	0.289513196358555	0.269037631574521	0.00471323609573375	0.0284	0.0174	0.0271	0.0026	0.1524	0.005	0.0063	0.0616	7e-04	0.1096	0.1421	0.0219	0.0015	0.1225	0.0171	0.0037	0.0043	0.0024	9e-04	0.0395	0.0243	0.0283	0.0695	0.0159	0.0901	8e-04
7	rs13234380	36891841	0.95	0.352537935866182	0.9	0.289513196358555	0.251091750829314	0.00540395451707592	0.0283	0.0174	0.0266	0.0026	0.1526	0.005	0.0063	0.0617	7e-04	0.1099	0.142	0.0219	0.0015	0.1225	0.0171	0.0037	0.0043	0.0024	9e-04	0.0396	0.0243	0.0283	0.0695	0.0159	0.0902	8e-04
7	rs113406032	36895517	0.95	0.352537935866182	0.9	0.289513196358555	0.240121447911111	0.00516145620646895	0.0283	0.0174	0.0266	0.0026	0.1526	0.005	0.0063	0.0617	7e-04	0.11	0.1419	0.0219	0.0015	0.1226	0.017	0.0037	0.0043	0.0024	9e-04	0.0396	0.0243	0.0283	0.0694	0.0158	0.0901	8e-04
7	rs73114266	36897475	0.95	0.352537935866182	0.9	0.289513196358555	0.239431280174434	0.0052617763805196	0.0283	0.0174	0.0266	0.0026	0.1526	0.005	0.0063	0.0617	7e-04	0.11	0.1418	0.0219	0.0015	0.1226	0.017	0.0037	0.0043	0.0024	9e-04	0.0396	0.0243	0.0283	0.0694	0.0158	0.0901	9e-04
7	rs3778707	36904076	0.95	0.352537935866182	0.89	0.325204496311925	0.233056744708054	0.00548610554891248	0.0282	0.0174	0.0267	0.0026	0.1526	0.005	0.0062	0.0618	8e-04	0.11	0.1417	0.0219	0.0015	0.1228	0.017	0.0037	0.0043	0.0024	0.001	0.0397	0.0242	0.0282	0.0694	0.0158	0.0899	9e-04
7	rs117975213	36914888	0.95	0.352537935866182	0.89	0.325204496311925	0.242719334524961	0.00548610554891248	0.028	0.0174	0.0267	0.0026	0.1525	0.0051	0.0063	0.062	8e-04	0.1103	0.1413	0.022	0.0014	0.1231	0.0171	0.0037	0.0043	0.0024	0.001	0.04	0.0241	0.0282	0.0693	0.0158	0.0894	0.001
7	rs741301	36917995	0.95	0.352537935866182	0.89	0.325204496311925	0.247653821551566	0.00582130402301291	0.028	0.0174	0.0267	0.0026	0.1525	0.0051	0.0063	0.062	8e-04	0.1103	0.1412	0.0221	0.0014	0.1231	0.0171	0.0038	0.0043	0.0025	0.001	0.04	0.0241	0.0282	0.0693	0.0158	0.0893	0.001
7	rs56023343	36921107	0.95	0.352537935866182	0.89	0.325204496311925	0.246557419523292	0.00741190806594664	0.028	0.0174	0.0267	0.0026	0.1524	0.0052	0.0063	0.0621	9e-04	0.1102	0.1411	0.0221	0.0015	0.1231	0.0171	0.0038	0.0043	0.0025	0.0011	0.0401	0.0241	0.0282	0.0691	0.0158	0.0892	0.0011
7	rs117386933	36921330	0.95	0.352537935866182	0.89	0.325204496311925	0.243675751736056	0.00738776296259432	0.028	0.0174	0.0267	0.0026	0.1524	0.0052	0.0063	0.0621	9e-04	0.1102	0.1411	0.0221	0.0015	0.1231	0.0172	0.0038	0.0043	0.0025	0.0011	0.0401	0.0241	0.0282	0.0691	0.0158	0.0892	0.0011
7	rs1008615	36922749	0.95	0.352537935866182	0.89	0.325204496311925	0.243632233321334	0.00705405784933799	0.028	0.0174	0.0267	0.0026	0.1524	0.0052	0.0063	0.0621	9e-04	0.1102	0.141	0.0221	0.0015	0.1232	0.0172	0.0038	0.0043	0.0025	0.0011	0.0401	0.0241	0.0282	0.069	0.0158	0.0891	0.0011
7	rs79849349	36936901	0.95	0.352537935866182	0.89	0.325204496311925	0.250826372663208	0.00693683509615625	0.0279	0.0174	0.0267	0.0026	0.1524	0.0052	0.0064	0.0622	9e-04	0.1101	0.1408	0.0221	0.0015	0.1233	0.0173	0.0038	0.0042	0.0025	0.0011	0.0401	0.0241	0.0283	0.069	0.0157	0.0891	0.0011
7	rs79657551	36939725	0.95	0.352537935866182	0.89	0.325204496311925	0.250959042542698	0.00703053085747853	0.0279	0.0174	0.0267	0.0026	0.1524	0.0052	0.0064	0.0623	9e-04	0.1101	0.1407	0.0221	0.0015	0.1233	0.0174	0.0038	0.0042	0.0025	0.0011	0.0401	0.0241	0.0282	0.069	0.0157	0.0891	0.0011
7	rs74726848	36942096	0.95	0.352537935866182	0.89	0.325204496311925	0.250207754430416	0.00700704508497268	0.0279	0.0174	0.0267	0.0026	0.1524	0.0052	0.0064	0.0623	9e-04	0.1101	0.1407	0.0221	0.0015	0.1233	0.0174	0.0038	0.0042	0.0025	0.0011	0.0401	0.0241	0.0282	0.069	0.0157	0.0891	0.0011
7	rs73689695	36946085	0.95	0.352537935866182	0.89	0.325204496311925	0.254243720454103	0.00693683509615625	0.0279	0.0173	0.0266	0.0026	0.1524	0.0052	0.0064	0.0623	9e-04	0.1101	0.1406	0.0221	0.0015	0.1233	0.0174	0.0039	0.0042	0.0025	0.0011	0.0401	0.0241	0.0282	0.069	0.0157	0.0891	0.0011
7	rs117986420	36948765	0.95	0.352537935866182	0.89	0.325204496311925	0.254689386936018	0.00691351421345186	0.0279	0.0173	0.0266	0.0026	0.1524	0.0052	0.0064	0.0624	9e-04	0.1101	0.1406	0.0221	0.0015	0.1232	0.0174	0.0039	0.0042	0.0025	0.0011	0.0401	0.0241	0.0282	0.069	0.0157	0.0891	0.0011
7	rs10488023	36952021	0.95	0.352537935866182	0.89	0.325204496311925	0.301154017791969	0.00703053085747853	0.0279	0.0173	0.0266	0.0026	0.1524	0.0052	0.0064	0.0624	9e-04	0.1106	0.1409	0.0222	0.0015	0.1232	0.0175	0.0039	0.0033	0.0026	0.0011	0.0401	0.0241	0.0283	0.069	0.0157	0.0891	0.0011
7	rs2893535	36957418	0.95	0.352537935866182	0.89	0.325204496311925	0.33586913312509	0.00698360053309797	0.0276	0.0173	0.0268	0.0026	0.1521	0.0053	0.0065	0.0627	9e-04	0.1104	0.1406	0.0221	0.0015	0.123	0.0175	0.004	0.0033	0.0025	0.0012	0.0401	0.0243	0.0283	0.0689	0.0157	0.0895	0.0011
7	rs12540485	36958144	0.95	0.352537935866182	0.89	0.325204496311925	0.337680261666136	0.00677445468628211	0.0276	0.0173	0.0269	0.0026	0.152	0.0053	0.0066	0.0628	9e-04	0.1104	0.1405	0.0221	0.0015	0.123	0.0175	0.004	0.0033	0.0025	0.0012	0.04	0.0243	0.0284	0.0689	0.0157	0.0895	0.0011
7	rs17418220	36959445	0.95	0.352537935866182	0.89	0.325204496311925	0.344189851807451	0.00652336745166556	0.0276	0.0173	0.0269	0.0026	0.152	0.0053	0.0066	0.0629	9e-04	0.1103	0.1405	0.0221	0.0015	0.123	0.0175	0.004	0.0033	0.0025	0.0012	0.04	0.0244	0.0284	0.0689	0.0157	0.0896	0.0011
7	rs35430559	36962453	0.95	0.352537935866182	0.89	0.325204496311925	0.347127031396978	0.00599286103190546	0.0275	0.0173	0.027	0.0026	0.152	0.0053	0.0066	0.063	9e-04	0.1103	0.1402	0.0222	0.0016	0.1228	0.0176	0.004	0.0033	0.0025	0.0012	0.0399	0.0244	0.0284	0.0689	0.0157	0.0898	0.001
7	rs73115367	36965825	0.95	0.352537935866182	0.89	0.325204496311925	0.339964286784274	0.00512161637584443	0.0272	0.0172	0.0271	0.0026	0.152	0.0053	0.0066	0.0631	8e-04	0.1103	0.1398	0.0223	0.0016	0.1224	0.0177	0.0041	0.0033	0.0025	0.0012	0.0398	0.0244	0.0284	0.0692	0.0159	0.0903	9e-04
7	rs73115370	36966110	0.95	0.352537935866182	0.89	0.325204496311925	0.338250518624115	0.00465637648603581	0.0272	0.0172	0.0271	0.0025	0.152	0.0053	0.0066	0.0631	8e-04	0.1103	0.1397	0.0223	0.0016	0.1224	0.0178	0.0041	0.0033	0.0025	0.0012	0.0397	0.0244	0.0284	0.0692	0.0159	0.0903	9e-04
7	rs11982286	36966578	0.95	0.352537935866182	0.89	0.325204496311925	0.33339353434888	0.00434115410720688	0.0271	0.0172	0.0271	0.0025	0.1519	0.0053	0.0066	0.0631	8e-04	0.1103	0.1396	0.0223	0.0016	0.1224	0.0177	0.0041	0.0033	0.0025	0.0012	0.0397	0.0244	0.0284	0.0693	0.0159	0.0904	9e-04
7	rs76854336	36967217	0.95	0.352537935866182	0.89	0.325204496311925	0.32201750810093	0.0045437666036054	0.0271	0.0172	0.0271	0.0025	0.1517	0.0053	0.0066	0.0631	8e-04	0.1102	0.1396	0.0224	0.0017	0.1225	0.0177	0.0041	0.0033	0.0025	0.0012	0.0396	0.0244	0.0284	0.0693	0.0159	0.0904	9e-04
7	rs117577678	36967551	0.95	0.352537935866182	0.89	0.325204496311925	0.317685533988418	0.00458113892261047	0.0271	0.0172	0.0271	0.0025	0.1516	0.0053	0.0066	0.0631	8e-04	0.1102	0.1396	0.0224	0.0017	0.1225	0.0177	0.0041	0.0033	0.0025	0.0012	0.0396	0.0244	0.0284	0.0694	0.016	0.0904	9e-04
7	rs17170786	36968412	0.95	0.352537935866182	0.89	0.325204496311925	0.297166787781838	0.0046375054692494	0.0271	0.0172	0.0271	0.0025	0.1516	0.0053	0.0066	0.0631	8e-04	0.1101	0.1396	0.0224	0.0017	0.1225	0.0177	0.0041	0.0033	0.0025	0.0012	0.0395	0.0244	0.0285	0.0694	0.016	0.0906	9e-04
7	rs62445762	36971968	0.95	0.352537935866182	0.89	0.325204496311925	0.243066883095423	0.00510175821589636	0.027	0.0172	0.027	0.0025	0.1518	0.0053	0.0065	0.0633	8e-04	0.1099	0.1393	0.0225	0.0018	0.1223	0.0176	0.0041	0.0032	0.0025	0.0012	0.0394	0.0244	0.0285	0.0699	0.0161	0.0907	9e-04
7	rs117418743	36974825	0.95	0.352537935866182	0.89	0.325204496311925	0.102326123477834	0.0099212389085038	0.0264	0.0169	0.0266	0.0024	0.1528	0.0051	0.006	0.0637	9e-04	0.1088	0.1382	0.0226	0.0021	0.122	0.0176	0.0042	0.0032	0.0025	0.0014	0.0388	0.0246	0.0286	0.072	0.0165	0.0909	0.001
7	rs1882086	36975080	0.95	0.352537935866182	0.89	0.325204496311925	0.0952972476917756	0.0107534968452045	0.0263	0.0169	0.0266	0.0023	0.1529	0.0051	0.0059	0.0637	9e-04	0.1087	0.1382	0.0226	0.0021	0.122	0.0175	0.0042	0.0032	0.0025	0.0014	0.0387	0.0246	0.0286	0.0722	0.0165	0.0911	0.001
7	rs58014320	36975186	0.95	0.352537935866182	0.89	0.325204496311925	0.0959986095130086	0.0120195006644638	0.0262	0.0169	0.0265	0.0023	0.1531	0.0051	0.0059	0.0637	0.001	0.1088	0.1381	0.0225	0.0021	0.1219	0.0175	0.0042	0.0032	0.0025	0.0014	0.0387	0.0246	0.0286	0.0722	0.0164	0.091	0.001
7	rs71553093	36975585	0.95	0.352537935866182	0.89	0.325204496311925	0.101882515327659	0.010665811130143	0.0263	0.0168	0.0265	0.0023	0.1538	0.0051	0.006	0.064	0.001	0.1087	0.1379	0.0224	0.0021	0.1217	0.0174	0.0042	0.0032	0.0025	0.0014	0.0385	0.0246	0.0285	0.0723	0.0164	0.091	0.001
7	rs17170799	36979876	0.95	0.352537935866182	0.89	0.325204496311925	0.108013419630442	0.0116199937661145	0.0265	0.0163	0.0269	0.0023	0.1571	0.0051	0.0061	0.0645	0.0011	0.1081	0.1359	0.0229	0.0023	0.1193	0.017	0.0043	0.0036	0.0024	0.0016	0.0371	0.025	0.0287	0.0731	0.0169	0.0904	0.001
7	rs77767253	36980476	0.95	0.352537935866182	0.9	0.289513196358555	0.107150817587697	0.0118650341543469	0.0265	0.0163	0.0269	0.0023	0.1571	0.0051	0.0061	0.0645	0.0011	0.1081	0.1358	0.0229	0.0023	0.1193	0.017	0.0043	0.0036	0.0024	0.0016	0.0371	0.025	0.0287	0.0731	0.0169	0.0904	0.001
7	rs11972899	36981676	0.95	0.352537935866182	0.9	0.289513196358555	0.106801609484442	0.0120815705501823	0.0265	0.0162	0.0269	0.0023	0.1573	0.0051	0.0061	0.0646	0.0011	0.1081	0.1358	0.0229	0.0023	0.1192	0.0169	0.0043	0.0036	0.0024	0.0016	0.0371	0.025	0.0287	0.0732	0.0169	0.0903	0.001
7	rs10246399	36985412	0.95	0.352537935866182	0.9	0.289513196358555	0.109206499874806	0.0131614704382217	0.0265	0.0162	0.0269	0.0023	0.1574	0.0051	0.0061	0.0648	0.0012	0.108	0.1356	0.0229	0.0023	0.1192	0.0169	0.0043	0.0036	0.0023	0.0016	0.037	0.025	0.0287	0.0733	0.017	0.0901	0.001
7	rs10233832	36991362	0.95	0.352537935866182	0.9	0.289513196358555	0.111948248885155	0.0146279588085182	0.0265	0.0162	0.0269	0.0023	0.1578	0.0051	0.0061	0.065	0.0013	0.1079	0.1353	0.0229	0.0023	0.1192	0.0169	0.0043	0.0036	0.0023	0.0016	0.037	0.0247	0.0288	0.0735	0.017	0.0899	0.0011
7	rs34207543	36993236	0.95	0.352537935866182	0.89	0.325204496311925	0.118557025291325	0.0160998361772707	0.0265	0.0161	0.027	0.0023	0.158	0.0051	0.0062	0.0652	0.0013	0.1077	0.1353	0.023	0.0023	0.1189	0.0169	0.0043	0.0036	0.0023	0.0017	0.0368	0.0247	0.0288	0.0736	0.0171	0.0895	0.0011
7	rs7782153	36996483	0.95	0.352537935866182	0.89	0.325204496311925	0.146360834385726	0.0172681254875055	0.0265	0.016	0.0271	0.0023	0.1584	0.0051	0.0063	0.065	0.0014	0.1075	0.135	0.0231	0.0023	0.1187	0.0168	0.0043	0.0036	0.0024	0.0017	0.0364	0.0249	0.0289	0.074	0.0174	0.089	0.0012
7	rs73117505	37002607	0.95	0.352537935866182	0.89	0.325204496311925	0.152280187325769	0.0171939261747321	0.0265	0.016	0.0271	0.0023	0.1585	0.0051	0.0063	0.065	0.0014	0.1075	0.1351	0.0231	0.0023	0.1188	0.0168	0.0042	0.0036	0.0024	0.0017	0.0364	0.025	0.0289	0.0741	0.0172	0.0889	0.0012
7	rs10226593	37005260	0.95	0.352537935866182	0.89	0.325204496311925	0.15485489167602	0.0168252886230051	0.0264	0.0159	0.0272	0.0023	0.1584	0.0051	0.0063	0.0649	0.0014	0.1075	0.135	0.0231	0.0023	0.1187	0.017	0.0042	0.0036	0.0024	0.0017	0.0363	0.025	0.029	0.0741	0.0172	0.0889	0.0012
7	rs6962463	37010772	0.95	0.352537935866182	0.89	0.325204496311925	0.162455499007674	0.017603965551221	0.0264	0.0159	0.0272	0.0023	0.1585	0.0052	0.0063	0.0649	0.0015	0.1075	0.1348	0.0231	0.0024	0.1187	0.017	0.0043	0.0037	0.0024	0.0017	0.0363	0.025	0.029	0.0741	0.0172	0.0887	0.0013
7	rs28720896	37019903	0.95	0.352537935866182	0.89	0.325204496311925	0.164571908318922	0.0176790280693076	0.0264	0.0158	0.0272	0.0023	0.1584	0.0052	0.0063	0.0649	0.0015	0.1076	0.1346	0.0232	0.0024	0.1186	0.0171	0.0043	0.0037	0.0024	0.0017	0.0362	0.025	0.0291	0.0743	0.0172	0.0886	0.0013
7	rs117001562	37031739	0.95	0.352537935866182	0.89	0.325204496311925	0.168534857567794	0.0190179268182623	0.0264	0.0158	0.0272	0.0023	0.1584	0.0052	0.0063	0.065	0.0015	0.1077	0.1344	0.0232	0.0024	0.1185	0.0171	0.0043	0.0037	0.0024	0.0017	0.0361	0.0251	0.0292	0.0745	0.0172	0.0886	0.0014
7	rs56336979	37034128	0.95	0.352537935866182	0.89	0.325204496311925	0.169242000697189	0.0191349102805073	0.0264	0.0158	0.0272	0.0023	0.1584	0.0052	0.0063	0.065	0.0015	0.1077	0.1344	0.0232	0.0024	0.1185	0.0171	0.0043	0.0037	0.0024	0.0017	0.0361	0.0251	0.0292	0.0745	0.0172	0.0886	0.0014
7	rs11978879	37038739	0.95	0.352537935866182	0.89	0.325204496311925	0.170874978458673	0.0196063367487112	0.0264	0.0158	0.0272	0.0023	0.1584	0.0052	0.0063	0.065	0.0015	0.1077	0.1343	0.0232	0.0025	0.1185	0.0171	0.0043	0.0037	0.0024	0.0017	0.036	0.0251	0.0292	0.0745	0.0172	0.0885	0.0014
7	rs35243264	37050042	0.95	0.352537935866182	0.88	0.363814363818289	0.207874006677364	0.0256037211867234	0.0263	0.0156	0.0273	0.0023	0.1579	0.0053	0.0064	0.0653	0.0016	0.108	0.1337	0.0234	0.0026	0.1181	0.0172	0.0043	0.0036	0.0023	0.0017	0.0357	0.0253	0.0293	0.0752	0.0171	0.0882	0.0016
7	rs13222431	37054484	0.95	0.352537935866182	0.88	0.363814363818289	0.209470716196964	0.0259190677890828	0.0263	0.0156	0.0273	0.0023	0.1579	0.0053	0.0064	0.0653	0.0016	0.108	0.1338	0.0234	0.0026	0.118	0.0172	0.0043	0.0036	0.0022	0.0017	0.0357	0.0253	0.0293	0.0752	0.0171	0.0883	0.0016
7	rs77073901	37060399	0.95	0.352537935866182	0.88	0.363814363818289	0.218785502305764	0.0277093156342419	0.0263	0.0155	0.0273	0.0023	0.1577	0.0053	0.0064	0.0654	0.0016	0.1081	0.1337	0.0234	0.0026	0.1178	0.0172	0.0043	0.0036	0.0022	0.0018	0.0357	0.0254	0.0293	0.0753	0.0171	0.0883	0.0016
7	rs6946562	37075502	0.95	0.352537935866182	0.88	0.363814363818289	0.237496059917024	0.030523966350704	0.0263	0.0155	0.0274	0.0023	0.1575	0.0053	0.0064	0.0656	0.0016	0.1081	0.1335	0.0234	0.0027	0.1176	0.0172	0.0043	0.0036	0.0022	0.0018	0.0356	0.0255	0.0293	0.0753	0.0171	0.0883	0.0017
7	rs10488031	37076854	0.95	0.352537935866182	0.88	0.363814363818289	0.236638745900416	0.0313090895462847	0.0263	0.0155	0.0274	0.0023	0.1575	0.0053	0.0064	0.0657	0.0016	0.1082	0.1335	0.0234	0.0027	0.1176	0.0172	0.0043	0.0036	0.0022	0.0018	0.0356	0.0256	0.0293	0.0754	0.0171	0.0883	0.0017
7	rs4723609	37076912	0.95	0.352537935866182	0.88	0.363814363818289	0.235783145567469	0.0310627448679823	0.0263	0.0155	0.0274	0.0023	0.1575	0.0053	0.0064	0.0657	0.0016	0.1082	0.1335	0.0234	0.0027	0.1176	0.0173	0.0043	0.0036	0.0022	0.0018	0.0356	0.0256	0.0293	0.0754	0.0171	0.0883	0.0016
7	rs78941214	37077067	0.95	0.352537935866182	0.88	0.363814363818289	0.235227924488245	0.0312104434218983	0.0263	0.0155	0.0274	0.0023	0.1575	0.0053	0.0064	0.0657	0.0016	0.1082	0.1335	0.0234	0.0027	0.1176	0.0173	0.0043	0.0036	0.0022	0.0018	0.0356	0.0256	0.0293	0.0753	0.0171	0.0883	0.0016
7	rs35199197	37077542	0.95	0.352537935866182	0.88	0.363814363818289	0.234077087418309	0.0313584667031971	0.0263	0.0155	0.0274	0.0023	0.1575	0.0053	0.0064	0.0657	0.0016	0.1082	0.1335	0.0234	0.0027	0.1176	0.0173	0.0043	0.0036	0.0022	0.0018	0.0356	0.0256	0.0294	0.0754	0.0171	0.0883	0.0016
7	rs78534951	37078669	0.95	0.352537935866182	0.88	0.363814363818289	0.233014284024134	0.0314573291534159	0.0264	0.0155	0.0274	0.0023	0.1575	0.0053	0.0064	0.0657	0.0016	0.1082	0.1335	0.0234	0.0027	0.1175	0.0173	0.0043	0.0036	0.0021	0.0018	0.0356	0.0256	0.0294	0.0754	0.0171	0.0882	0.0016
7	rs76484311	37087934	0.95	0.352537935866182	0.88	0.363814363818289	0.229252461793406	0.0311611744756348	0.0263	0.0155	0.0274	0.0023	0.1575	0.0053	0.0063	0.0656	0.0016	0.1083	0.1335	0.0234	0.0027	0.1175	0.0173	0.0043	0.0036	0.0021	0.0018	0.0356	0.0256	0.0294	0.0754	0.0171	0.0882	0.0016
7	rs118063979	37089141	0.95	0.352537935866182	0.88	0.363814363818289	0.228537777495648	0.0321533966589417	0.0263	0.0155	0.0274	0.0023	0.1574	0.0053	0.0063	0.0656	0.0016	0.1083	0.1335	0.0235	0.0027	0.1174	0.0173	0.0043	0.0036	0.0021	0.0018	0.0356	0.0256	0.0294	0.0754	0.0171	0.0882	0.0016
7	rs10215818	37094460	0.95	0.352537935866182	0.88	0.363814363818289	0.228075995747366	0.032353566009896	0.0263	0.0155	0.0274	0.0023	0.1573	0.0053	0.0063	0.0656	0.0016	0.1083	0.1336	0.0235	0.0027	0.1174	0.0173	0.0043	0.0036	0.0021	0.0018	0.0356	0.0256	0.0294	0.0754	0.0171	0.0882	0.0016
7	rs13231302	37104329	0.95	0.352537935866182	0.88	0.363814363818289	0.216822746858614	0.0334138463367034	0.0263	0.0155	0.0274	0.0024	0.1573	0.0053	0.0063	0.0655	0.0016	0.1083	0.1336	0.0235	0.0027	0.1173	0.0174	0.0043	0.0036	0.0021	0.0018	0.0355	0.0256	0.0295	0.0753	0.0171	0.088	0.0016
7	rs73688661	37104899	0.95	0.352537935866182	0.88	0.363814363818289	0.217230836845188	0.0336175881502314	0.0263	0.0155	0.0274	0.0024	0.1573	0.0053	0.0063	0.0655	0.0016	0.1083	0.1336	0.0235	0.0027	0.1173	0.0174	0.0043	0.0036	0.0021	0.0018	0.0355	0.0256	0.0295	0.0753	0.0171	0.088	0.0016
7	rs7793733	37110609	0.95	0.352537935866182	0.89	0.325204496311925	0.222823561103479	0.0363177727283322	0.0263	0.0155	0.0274	0.0024	0.1572	0.0053	0.0063	0.0656	0.0016	0.1082	0.1336	0.0235	0.0027	0.1173	0.0174	0.0043	0.0036	0.0021	0.0018	0.0355	0.0256	0.0295	0.0753	0.0171	0.088	0.0016
7	rs112161290	37129797	0.94	0.389848785336034	0.89	0.325204496311925	0.261606444642056	0.0523225133194896	0.026	0.0151	0.028	0.0024	0.1566	0.0052	0.0064	0.0665	0.0016	0.1086	0.1331	0.0241	0.0029	0.1161	0.0177	0.0044	0.0037	0.0021	0.002	0.0349	0.0258	0.0303	0.076	0.0176	0.0862	0.0017
7	rs73688851	37133095	0.94	0.389848785336034	0.89	0.325204496311925	0.282773153734686	0.0659991280481195	0.0257	0.0148	0.0283	0.0025	0.1562	0.0051	0.0064	0.067	0.0016	0.1087	0.1329	0.0244	0.003	0.1154	0.0178	0.0044	0.0038	0.002	0.002	0.0345	0.026	0.0308	0.0764	0.0179	0.0857	0.0017
7	rs78164184	37133658	0.94	0.389848785336034	0.88	0.363814363818289	0.29359279683037	0.0715852094895178	0.0258	0.0147	0.0284	0.0025	0.1561	0.0051	0.0064	0.0671	0.0016	0.1087	0.1328	0.0245	0.003	0.1152	0.0178	0.0045	0.0038	0.002	0.002	0.0345	0.026	0.0309	0.0765	0.018	0.0854	0.0018
7	rs6957997	37135479	0.94	0.389848785336034	0.88	0.363814363818289	0.339496449708549	0.0908466920878404	0.026	0.0146	0.0286	0.0025	0.1557	0.0051	0.0064	0.0674	0.0017	0.1086	0.1324	0.0249	0.003	0.1149	0.0179	0.0045	0.0038	0.002	0.0021	0.0343	0.0259	0.0312	0.0767	0.0183	0.0849	0.0018
7	rs17170882	37142753	0.94	0.389848785336034	0.88	0.363814363818289	0.386533369878856	0.119448674213855	0.0262	0.0145	0.029	0.0025	0.1555	0.0051	0.0065	0.0677	0.0016	0.1082	0.1319	0.0251	0.003	0.1144	0.0183	0.0046	0.0039	0.0019	0.0021	0.0338	0.0259	0.0319	0.077	0.0187	0.0841	0.0017
7	rs116973231	37143860	0.94	0.389848785336034	0.88	0.363814363818289	0.390821675692896	0.121017717592685	0.0263	0.0145	0.029	0.0025	0.1555	0.0051	0.0065	0.0677	0.0015	0.1082	0.1319	0.0251	0.003	0.1144	0.0184	0.0046	0.0039	0.0019	0.0021	0.0337	0.0258	0.032	0.077	0.0187	0.084	0.0017
7	rs76151663	37143995	0.94	0.389848785336034	0.88	0.363814363818289	0.392722823258193	0.121542442756729	0.0263	0.0145	0.029	0.0025	0.1556	0.0051	0.0065	0.0676	0.0015	0.1082	0.132	0.0251	0.003	0.1144	0.0184	0.0046	0.0039	0.0019	0.0021	0.0337	0.0258	0.032	0.0771	0.0187	0.084	0.0017
7	rs10263072	37144095	0.94	0.389848785336034	0.88	0.363814363818289	0.392610862121843	0.120668375289539	0.0263	0.0145	0.029	0.0025	0.1556	0.0051	0.0065	0.0677	0.0015	0.1082	0.132	0.025	0.003	0.1144	0.0184	0.0046	0.0039	0.0019	0.0021	0.0337	0.0258	0.032	0.0771	0.0187	0.0839	0.0017
7	rs28415399	37145828	0.94	0.389848785336034	0.88	0.363814363818289	0.413194863357778	0.121105112509789	0.0262	0.0144	0.0292	0.0025	0.1549	0.0051	0.0065	0.0677	0.0015	0.1082	0.1324	0.0251	0.003	0.1146	0.0184	0.0046	0.0039	0.0019	0.0022	0.0335	0.0258	0.0319	0.0773	0.0188	0.0838	0.0017
7	rs59590977	37147129	0.94	0.389848785336034	0.88	0.363814363818289	0.419825837200422	0.122857982015617	0.0262	0.0144	0.0293	0.0025	0.1543	0.0051	0.0065	0.0675	0.0015	0.1082	0.1327	0.0251	0.003	0.1149	0.0184	0.0047	0.0039	0.0019	0.0022	0.0334	0.0257	0.032	0.0775	0.0189	0.0837	0.0016
7	rs111579882	37150601	0.93	0.429746626914861	0.88	0.363814363818289	0.442763414026748	0.137673284872063	0.0262	0.0144	0.0295	0.0025	0.1539	0.0051	0.0065	0.0675	0.0015	0.108	0.1326	0.0252	0.003	0.1149	0.0184	0.0047	0.0039	0.0019	0.0022	0.0333	0.0257	0.0321	0.0777	0.0189	0.0836	0.0017
7	rs17170884	37151875	0.93	0.429746626914861	0.88	0.363814363818289	0.466667876586748	0.131041660402904	0.0262	0.0143	0.0295	0.0025	0.1538	0.0051	0.0065	0.0675	0.0013	0.108	0.1325	0.0253	0.0029	0.1155	0.0184	0.0047	0.0039	0.0018	0.0021	0.0332	0.0257	0.0322	0.0778	0.0189	0.0835	0.0017
7	rs1015909	37158469	0.93	0.429746626914861	0.88	0.363814363818289	0.476598682313481	0.132937024043414	0.0262	0.0143	0.0296	0.0025	0.1538	0.005	0.0065	0.0675	0.0013	0.108	0.1325	0.0253	0.0029	0.1155	0.0184	0.0047	0.0039	0.0018	0.0021	0.0332	0.0257	0.0322	0.0779	0.019	0.0835	0.0017
7	rs73692624	37167884	0.93	0.429746626914861	0.88	0.363814363818289	0.484330718508655	0.135479749741166	0.0262	0.0143	0.0296	0.0025	0.1538	0.005	0.0065	0.0675	0.0013	0.108	0.1325	0.0253	0.0029	0.1155	0.0184	0.0047	0.0039	0.0018	0.0021	0.0332	0.0257	0.0322	0.0779	0.019	0.0834	0.0017
7	rs112967912	37185324	0.93	0.429746626914861	0.88	0.363814363818289	0.4904347312226	0.135844440998802	0.0263	0.0143	0.0296	0.0025	0.1538	0.005	0.0065	0.0675	0.0013	0.1079	0.1324	0.0253	0.0029	0.1155	0.0184	0.0047	0.0039	0.0018	0.0021	0.0332	0.0257	0.0322	0.0779	0.019	0.0834	0.0017
7	rs79890362	37187059	0.93	0.429746626914861	0.88	0.363814363818289	0.496387088327676	0.135297539177865	0.0263	0.0143	0.0296	0.0025	0.1538	0.005	0.0065	0.0675	0.0013	0.1079	0.1325	0.0253	0.0029	0.1155	0.0184	0.0047	0.0039	0.0018	0.0022	0.0332	0.0256	0.0322	0.078	0.019	0.0833	0.0017
7	rs6956171	37191340	0.93	0.429746626914861	0.88	0.363814363818289	0.531523911580671	0.145732010383225	0.0265	0.0142	0.0297	0.0026	0.1537	0.0051	0.0066	0.0674	0.0012	0.1074	0.1321	0.0253	0.0029	0.1159	0.0183	0.0049	0.0039	0.0018	0.0022	0.033	0.0257	0.0324	0.0782	0.0193	0.0829	0.0016
7	rs117093982	37199720	0.93	0.429746626914861	0.88	0.363814363818289	0.562985921422686	0.150627545670287	0.0266	0.0142	0.0298	0.0026	0.1535	0.0052	0.0066	0.0672	0.0011	0.1071	0.1319	0.0254	0.0029	0.1161	0.0182	0.0049	0.004	0.0018	0.0022	0.0329	0.0257	0.0325	0.0785	0.0194	0.0827	0.0016
7	rs79912760	37202289	0.93	0.429746626914861	0.88	0.363814363818289	0.564254075648415	0.151575649842152	0.0267	0.0142	0.0298	0.0026	0.1534	0.0052	0.0067	0.0672	0.0011	0.1071	0.1319	0.0255	0.0029	0.1161	0.0182	0.0049	0.004	0.0018	0.0022	0.0329	0.0256	0.0325	0.0786	0.0195	0.0827	0.0016
7	rs62459307	37209212	0.93	0.429746626914861	0.88	0.363814363818289	0.626891132736799	0.161755220868962	0.0267	0.0142	0.0298	0.0025	0.1534	0.0051	0.0066	0.0672	0.0011	0.1072	0.1319	0.0255	0.0028	0.1162	0.0182	0.0048	0.0039	0.0018	0.0022	0.0329	0.0256	0.0326	0.0787	0.0195	0.0827	0.0016
7	rs13225050	37213108	0.93	0.429746626914861	0.88	0.363814363818289	0.63780182876529	0.162727629385313	0.0267	0.0142	0.0298	0.0025	0.1534	0.0051	0.0066	0.0672	0.0011	0.1071	0.1319	0.0255	0.0028	0.1163	0.0182	0.0048	0.0039	0.0018	0.0022	0.0329	0.0256	0.0326	0.0788	0.0195	0.0827	0.0016
7	rs12670919	37213276	0.93	0.429746626914861	0.88	0.363814363818289	0.642686444472708	0.164092450458626	0.0267	0.0142	0.0298	0.0025	0.1534	0.0051	0.0066	0.0672	0.0011	0.1071	0.1319	0.0255	0.0029	0.1163	0.0181	0.0048	0.0039	0.0018	0.0022	0.0329	0.0256	0.0326	0.0788	0.0195	0.0827	0.0016
7	rs73123157	37217502	0.93	0.429746626914861	0.88	0.363814363818289	0.659234099757867	0.186973510486135	0.0269	0.0142	0.0298	0.0025	0.153	0.0051	0.0066	0.0669	0.0011	0.1069	0.1318	0.0256	0.0029	0.1161	0.0181	0.0049	0.0039	0.0018	0.0023	0.0328	0.0256	0.0328	0.0791	0.0196	0.0829	0.0016
7	rs1420422	37219753	0.93	0.429746626914861	0.88	0.363814363818289	0.689453676488577	0.222660463049279	0.0269	0.0141	0.03	0.0025	0.153	0.0051	0.0066	0.0663	0.001	0.1066	0.1315	0.0255	0.0029	0.1161	0.0182	0.0051	0.0038	0.0019	0.0025	0.0326	0.0256	0.0331	0.0796	0.0196	0.0828	0.0015
7	rs10452809	37221055	0.93	0.429746626914861	0.88	0.363814363818289	0.687259310170491	0.213625497193365	0.0269	0.0141	0.03	0.0025	0.153	0.0051	0.0066	0.0663	0.001	0.1065	0.1315	0.0256	0.0029	0.1161	0.0182	0.0051	0.0038	0.0019	0.0025	0.0326	0.0256	0.0331	0.0797	0.0196	0.0828	0.0015
7	rs2392484	37224114	0.93	0.429746626914861	0.88	0.363814363818289	0.683171545668231	0.204399081077955	0.0269	0.0141	0.03	0.0025	0.1529	0.0051	0.0066	0.0663	0.001	0.1065	0.1315	0.0256	0.0028	0.1161	0.0182	0.0051	0.0038	0.0019	0.0025	0.0326	0.0256	0.0331	0.0797	0.0196	0.0829	0.0015
7	rs6462736	37227941	0.93	0.429746626914861	0.88	0.363814363818289	0.686382440782695	0.214159840419242	0.027	0.0143	0.03	0.0025	0.1528	0.0051	0.0066	0.0662	0.001	0.1065	0.1315	0.0257	0.0028	0.1161	0.0182	0.0051	0.0038	0.0019	0.0025	0.0326	0.0256	0.0331	0.0798	0.0196	0.0828	0.0015
7	rs79540481	37238935	0.93	0.429746626914861	0.88	0.363814363818289	0.569340042983668	0.248123604624447	0.0268	0.0143	0.03	0.0025	0.1522	0.0049	0.0063	0.066	0.001	0.1058	0.1312	0.0259	0.0028	0.1169	0.0185	0.005	0.0036	0.002	0.0025	0.0325	0.0254	0.0328	0.0803	0.0198	0.084	0.0014
7	rs6944624	37253931	0.93	0.429746626914861	0.88	0.363814363818289	0.547082499456131	0.252396086480084	0.0268	0.0143	0.03	0.0025	0.1521	0.0049	0.0063	0.066	0.001	0.1058	0.1312	0.0259	0.0028	0.1169	0.0186	0.005	0.0036	0.002	0.0025	0.0325	0.0254	0.0327	0.0803	0.0198	0.0841	0.0014
7	rs111966208	37256040	0.93	0.429746626914861	0.88	0.363814363818289	0.548729104111607	0.262492136675209	0.0268	0.0144	0.03	0.0025	0.1521	0.0049	0.0062	0.0659	0.001	0.1058	0.1312	0.0259	0.0028	0.117	0.0186	0.005	0.0036	0.002	0.0025	0.0325	0.0254	0.0327	0.0803	0.0198	0.0841	0.0014
7	rs11977609	37262901	0.93	0.429746626914861	0.89	0.325204496311925	0.544387118755497	0.258847792122691	0.0268	0.0144	0.03	0.0025	0.152	0.0049	0.0062	0.0659	0.001	0.1057	0.1312	0.0259	0.0028	0.117	0.0186	0.005	0.0036	0.002	0.0026	0.0324	0.0254	0.0327	0.0804	0.0198	0.0841	0.0015
7	rs117427848	37265081	0.93	0.429746626914861	0.89	0.325204496311925	0.543796290468781	0.26512132451297	0.0268	0.0144	0.0301	0.0025	0.152	0.0049	0.0062	0.0659	0.001	0.1057	0.1312	0.0259	0.0028	0.117	0.0186	0.005	0.0036	0.002	0.0026	0.0324	0.0253	0.0327	0.0804	0.0198	0.0842	0.0015
7	rs4723619	37266352	0.93	0.429746626914861	0.9	0.289513196358555	0.538753814055863	0.271556793075828	0.0267	0.0144	0.0301	0.0025	0.1519	0.0049	0.0062	0.0659	0.0011	0.1057	0.1312	0.0259	0.0028	0.117	0.0186	0.005	0.0036	0.002	0.0026	0.0324	0.0253	0.0326	0.0805	0.0198	0.0842	0.0015
7	rs79354223	37267908	0.93	0.429746626914861	0.9	0.289513196358555	0.527829259314162	0.262492136675209	0.0267	0.0144	0.0301	0.0025	0.1518	0.0049	0.0062	0.0659	0.0011	0.1057	0.1312	0.026	0.0028	0.117	0.0186	0.005	0.0036	0.002	0.0026	0.0324	0.0252	0.0326	0.0806	0.0199	0.0842	0.0015
7	rs79359421	37268787	0.93	0.429746626914861	0.91	0.256642068151906	0.526471156954184	0.260440229975019	0.0267	0.0144	0.0301	0.0025	0.1518	0.0049	0.0062	0.0659	0.0011	0.1057	0.1312	0.026	0.0028	0.117	0.0186	0.005	0.0036	0.002	0.0026	0.0324	0.0252	0.0326	0.0806	0.0199	0.0842	0.0015
7	rs116847338	37272951	0.93	0.429746626914861	0.91	0.256642068151906	0.52421134935981	0.25578533317104	0.0267	0.0144	0.0301	0.0025	0.1518	0.0049	0.0062	0.0659	0.0011	0.1057	0.1312	0.026	0.0028	0.117	0.0186	0.005	0.0036	0.002	0.0026	0.0324	0.0252	0.0326	0.0806	0.0199	0.0842	0.0015
7	rs13222800	37284527	0.93	0.429746626914861	0.92	0.226487429171296	0.519898337198803	0.253637154796602	0.0267	0.0144	0.0301	0.0025	0.1518	0.0049	0.0062	0.0659	0.0011	0.1057	0.1312	0.026	0.0028	0.117	0.0186	0.005	0.0036	0.002	0.0025	0.0324	0.0252	0.0325	0.0806	0.0199	0.0843	0.0015
7	rs75187167	37285636	0.93	0.429746626914861	0.93	0.198940398764014	0.518614160983679	0.253411363149183	0.0266	0.0144	0.0301	0.0025	0.1518	0.0049	0.0062	0.0659	0.0011	0.1057	0.1312	0.026	0.0029	0.117	0.0186	0.005	0.0036	0.002	0.0025	0.0324	0.0252	0.0325	0.0806	0.0199	0.0843	0.0015
7	rs34426621	37289819	0.93	0.429746626914861	0.93	0.198940398764014	0.517523801880058	0.250369401154829	0.0266	0.0144	0.0301	0.0025	0.1517	0.0049	0.0062	0.0658	0.0011	0.1057	0.1311	0.026	0.0029	0.1169	0.0186	0.005	0.0036	0.002	0.0025	0.0324	0.0252	0.0325	0.0807	0.0199	0.0844	0.0015
7	rs6944921	37293459	0.93	0.429746626914861	0.93	0.198940398764014	0.515858311608352	0.259871150888827	0.0266	0.0144	0.0301	0.0025	0.1517	0.0049	0.0062	0.0658	0.0011	0.1057	0.1311	0.026	0.0029	0.1169	0.0186	0.0051	0.0036	0.0021	0.0025	0.0324	0.0252	0.0325	0.0807	0.02	0.0844	0.0015
7	rs71539823	37298475	0.93	0.429746626914861	0.93	0.198940398764014	0.527376373808218	0.269598107849824	0.0266	0.0144	0.0301	0.0025	0.1516	0.0049	0.0062	0.0658	0.0011	0.1057	0.1311	0.026	0.0029	0.1169	0.0186	0.0051	0.0036	0.0021	0.0025	0.0324	0.0251	0.0325	0.0807	0.02	0.0844	0.0015
7	rs6956864	37303750	0.93	0.429746626914861	0.93	0.198940398764014	0.552756597823394	0.289026875031552	0.0265	0.0144	0.03	0.0025	0.1515	0.0049	0.0062	0.0657	0.0011	0.1055	0.1311	0.0261	0.0029	0.1169	0.0186	0.0052	0.0036	0.0021	0.0025	0.0324	0.0251	0.0324	0.0808	0.02	0.0847	0.0015
7	rs2723975	37305219	0.93	0.429746626914861	0.93	0.198940398764014	0.580116965578297	0.32590994164905	0.0264	0.0143	0.03	0.0026	0.1512	0.005	0.0063	0.0656	0.0011	0.1053	0.1311	0.0262	0.003	0.1167	0.0186	0.0052	0.0037	0.0021	0.0025	0.0325	0.0251	0.0323	0.0809	0.0201	0.0849	0.0016
7	rs10951513	37313712	0.93	0.429746626914861	0.93	0.198940398764014	0.57930542996327	0.346817690895416	0.0264	0.0143	0.03	0.0026	0.1511	0.005	0.0063	0.0656	0.0012	0.1052	0.1311	0.0262	0.0031	0.1166	0.0186	0.0053	0.0037	0.0022	0.0026	0.0325	0.0251	0.0323	0.0809	0.0201	0.085	0.0016
7	rs73110841	37318974	0.93	0.429746626914861	0.93	0.198940398764014	0.574245323308679	0.345329538580049	0.0264	0.0143	0.03	0.0026	0.1511	0.005	0.0063	0.0655	0.0012	0.1052	0.1311	0.0262	0.0031	0.1165	0.0186	0.0053	0.0037	0.0022	0.0026	0.0325	0.0251	0.0323	0.0809	0.02	0.085	0.0016
7	rs117590534	37321545	0.93	0.429746626914861	0.93	0.198940398764014	0.576604132140252	0.353287541709458	0.0264	0.0143	0.03	0.0026	0.1511	0.005	0.0063	0.0655	0.0012	0.1052	0.1311	0.0262	0.0032	0.1166	0.0186	0.0053	0.0037	0.0022	0.0026	0.0325	0.0251	0.0323	0.0808	0.02	0.085	0.0016
7	rs76308579	37324253	0.93	0.429746626914861	0.93	0.198940398764014	0.576873997256201	0.352913350053384	0.0263	0.0143	0.03	0.0026	0.1511	0.005	0.0063	0.0654	0.0012	0.1053	0.1311	0.0262	0.0032	0.1165	0.0186	0.0053	0.0037	0.0022	0.0026	0.0325	0.0251	0.0323	0.0808	0.02	0.0849	0.0017
7	rs2717981	37329481	0.93	0.429746626914861	0.94	0.173887076546345	0.566259143982976	0.38601116241541	0.0263	0.0143	0.03	0.0026	0.151	0.005	0.0063	0.0653	0.0013	0.1053	0.1311	0.0262	0.0034	0.1165	0.0186	0.0053	0.0037	0.0022	0.0026	0.0326	0.0251	0.0323	0.0808	0.0199	0.0848	0.0018
7	rs2723998	37342701	0.93	0.429746626914861	0.94	0.173887076546345	0.59344672754852	0.434119653407269	0.0263	0.0144	0.03	0.0026	0.151	0.005	0.0063	0.0653	0.0013	0.1054	0.131	0.0262	0.0034	0.1166	0.0185	0.0053	0.0037	0.0022	0.0026	0.0325	0.0252	0.0322	0.0808	0.0199	0.0845	0.0018
7	rs2723996	37344369	0.93	0.429746626914861	0.94	0.173887076546345	0.606087895533257	0.442461577657479	0.0263	0.0144	0.03	0.0026	0.151	0.005	0.0063	0.0653	0.0013	0.1054	0.131	0.0262	0.0034	0.1166	0.0185	0.0053	0.0037	0.0022	0.0026	0.0325	0.0252	0.0322	0.0808	0.0199	0.0845	0.0018
7	rs76061866	37350464	0.93	0.429746626914861	0.94	0.173887076546345	0.827912117898757	0.556905871243205	0.0262	0.0143	0.0299	0.0026	0.1511	0.0051	0.0063	0.0653	0.0013	0.1052	0.131	0.0263	0.0034	0.1166	0.0185	0.0053	0.0037	0.0022	0.0026	0.0324	0.0252	0.0321	0.0808	0.0199	0.0845	0.0018
7	rs113703661	37356783	0.94	0.389848785336034	0.94	0.173887076546345	0.224400446246453	0.279202439070719	0.0236	0.0142	0.0287	0.0029	0.1527	0.0059	0.0057	0.0647	0.0015	0.1011	0.1335	0.028	0.0036	0.1173	0.0185	0.0052	0.0038	0.0019	0.0026	0.0308	0.0266	0.0323	0.0816	0.0205	0.0852	0.0017
7	rs2724003	37357595	0.94	0.389848785336034	0.94	0.173887076546345	0.188798780398201	0.399764161304898	0.0224	0.0142	0.0282	0.003	0.1531	0.0062	0.0056	0.0648	0.0016	0.0995	0.1345	0.0285	0.0036	0.1173	0.0186	0.0052	0.0038	0.0018	0.0026	0.0306	0.0269	0.0323	0.0819	0.0207	0.0854	0.0017
7	rs6947058	37360209	0.94	0.389848785336034	0.95	0.15120882267165	0.153681409599251	0.314634575488926	0.0212	0.0143	0.028	0.003	0.1537	0.0063	0.0058	0.0649	0.0015	0.0982	0.1357	0.0292	0.0036	0.1174	0.0185	0.0053	0.0039	0.0017	0.0025	0.0305	0.0272	0.0324	0.0819	0.0207	0.0852	0.0016
7	rs3847015	37360358	0.94	0.389848785336034	0.95	0.15120882267165	0.157082087542734	0.313429177770568	0.0212	0.0143	0.028	0.003	0.1538	0.0062	0.0058	0.0649	0.0015	0.0982	0.1358	0.0292	0.0036	0.1174	0.0185	0.0053	0.0038	0.0017	0.0025	0.0305	0.0272	0.0324	0.0819	0.0208	0.0852	0.0016
7	rs2723979	37364666	0.93	0.429746626914861	0.95	0.15120882267165	0.257686345167282	0.332387600426347	0.0197	0.0148	0.0271	0.0027	0.1554	0.0068	0.0061	0.0645	0.0014	0.098	0.1383	0.0299	0.0033	0.1171	0.0187	0.0054	0.0037	0.0018	0.002	0.0297	0.0278	0.0317	0.0816	0.0207	0.0844	0.0016
7	rs77499304	37368043	0.93	0.429746626914861	0.95	0.15120882267165	0.276768094757621	0.324448496873198	0.0195	0.0148	0.0266	0.0026	0.156	0.0068	0.006	0.0645	0.0014	0.0978	0.1389	0.0299	0.0033	0.1172	0.0186	0.0052	0.0036	0.0018	0.002	0.0297	0.0278	0.0318	0.0817	0.0206	0.0845	0.0015
7	rs10243081	37369690	0.93	0.429746626914861	0.95	0.15120882267165	0.274441192166241	0.324448496873198	0.0195	0.0148	0.0265	0.0026	0.1561	0.0068	0.006	0.0645	0.0014	0.0978	0.139	0.0299	0.0032	0.1172	0.0186	0.0052	0.0036	0.0018	0.002	0.0297	0.0278	0.0318	0.0817	0.0206	0.0845	0.0015
7	rs62459351	37372544	0.93	0.429746626914861	0.95	0.15120882267165	0.329544501088766	0.370874522362595	0.0192	0.0148	0.0254	0.0024	0.1572	0.0067	0.0059	0.0645	0.0013	0.0974	0.1403	0.03	0.0031	0.1175	0.0185	0.0049	0.0035	0.0017	0.0019	0.0295	0.028	0.0319	0.0817	0.0208	0.0847	0.0014
7	rs6974491	37374510	0.93	0.429746626914861	0.95	0.15120882267165	0.280090472218033	0.403773384586784	0.0189	0.0148	0.0246	0.0022	0.1581	0.0066	0.0058	0.0646	0.0013	0.0971	0.1412	0.0301	0.003	0.1176	0.0184	0.0047	0.0034	0.0016	0.0018	0.0295	0.0281	0.0321	0.0818	0.0208	0.0848	0.0013
7	rs73112669	37375897	0.93	0.429746626914861	0.95	0.15120882267165	0.263555856144891	0.37391359937454	0.0189	0.0148	0.0246	0.0022	0.1582	0.0066	0.0058	0.0646	0.0013	0.0971	0.1412	0.0301	0.003	0.1176	0.0184	0.0047	0.0034	0.0016	0.0018	0.0295	0.0281	0.0321	0.0818	0.0208	0.0848	0.0013
7	rs2717948	37378469	0.93	0.429746626914861	0.95	0.15120882267165	0.26070242103353	0.368094852122376	0.0189	0.0148	0.0246	0.0022	0.1582	0.0066	0.0058	0.0646	0.0013	0.0971	0.1413	0.0301	0.003	0.1176	0.0184	0.0047	0.0034	0.0016	0.0018	0.0294	0.0281	0.0321	0.0818	0.0208	0.0847	0.0013
7	rs73112675	37379030	0.93	0.429746626914861	0.95	0.15120882267165	0.260296165624516	0.369610304469639	0.0189	0.0148	0.0246	0.0022	0.1582	0.0066	0.0058	0.0646	0.0013	0.0971	0.1413	0.0301	0.003	0.1176	0.0184	0.0047	0.0034	0.0016	0.0018	0.0294	0.0281	0.0321	0.0818	0.0208	0.0847	0.0013
7	rs2723992	37379575	0.93	0.429746626914861	0.95	0.15120882267165	0.260296165624516	0.367085528301674	0.0189	0.0148	0.0246	0.0022	0.1582	0.0066	0.0058	0.0646	0.0013	0.0971	0.1413	0.0301	0.003	0.1176	0.0184	0.0047	0.0034	0.0016	0.0018	0.0294	0.0281	0.0321	0.0818	0.0208	0.0847	0.0013
7	rs17259252	37382520	0.93	0.429746626914861	0.95	0.15120882267165	0.284237916656012	0.439278710089211	0.0181	0.0148	0.0246	0.0022	0.1584	0.0066	0.0058	0.0646	0.0012	0.097	0.1412	0.03	0.0029	0.1177	0.0183	0.0048	0.0034	0.0016	0.0018	0.0295	0.0292	0.0321	0.0819	0.0208	0.0846	0.0013
7	rs117872340	37384479	0.93	0.429746626914861	0.95	0.15120882267165	0.284853379263353	0.472727988415191	0.018	0.0148	0.0245	0.0022	0.1586	0.0065	0.0058	0.0646	0.0012	0.097	0.1413	0.03	0.0029	0.1178	0.0183	0.0047	0.0034	0.0016	0.0018	0.0295	0.0292	0.0321	0.0819	0.0208	0.0847	0.0013
7	rs2700987	37386237	0.93	0.429746626914861	0.95	0.15120882267165	0.28513767945236	0.470568050243746	0.018	0.0148	0.0244	0.0022	0.1586	0.0065	0.0058	0.0645	0.0012	0.097	0.1415	0.03	0.0028	0.1179	0.0184	0.0047	0.0034	0.0016	0.0017	0.0295	0.0292	0.032	0.082	0.0208	0.0848	0.0012
7	rs6462758	37386272	0.93	0.429746626914861	0.95	0.15120882267165	0.284806010666514	0.472187762703132	0.018	0.0148	0.0243	0.0022	0.1586	0.0065	0.0058	0.0645	0.0012	0.097	0.1415	0.03	0.0028	0.1179	0.0184	0.0047	0.0034	0.0016	0.0017	0.0295	0.0292	0.032	0.082	0.0208	0.0848	0.0012
7	Affx-37216437	37386748	0.93	0.429746626914861	0.95	0.15120882267165	0.268073906958551	0.428713670318754	0.0179	0.0148	0.0242	0.0022	0.1587	0.0065	0.0058	0.0646	0.0012	0.097	0.1416	0.0299	0.0028	0.1178	0.0183	0.0047	0.0034	0.0016	0.0017	0.0295	0.0292	0.0321	0.082	0.0208	0.0847	0.0012
7	rs2700985	37390410	0.93	0.429746626914861	0.95	0.15120882267165	0.253487065888716	0.373153176008252	0.0179	0.0149	0.024	0.0023	0.1587	0.0065	0.0058	0.0646	0.0012	0.097	0.1416	0.03	0.0028	0.1177	0.0183	0.0047	0.0034	0.0016	0.0017	0.0295	0.0292	0.0323	0.0819	0.0208	0.0847	0.0011
7	rs1882079	37391266	0.93	0.429746626914861	0.95	0.15120882267165	0.248576862443932	0.368726076957863	0.0179	0.0149	0.024	0.0023	0.1587	0.0065	0.0058	0.0646	0.0012	0.097	0.1416	0.03	0.0028	0.1177	0.0183	0.0047	0.0035	0.0016	0.0017	0.0295	0.0292	0.0324	0.0819	0.0208	0.0847	0.0011
7	rs77144276	37394716	0.93	0.429746626914861	0.95	0.15120882267165	0.239345086263869	0.35828757048416	0.0178	0.0148	0.0239	0.0023	0.1588	0.0065	0.0058	0.0646	0.0012	0.097	0.1416	0.03	0.0028	0.1177	0.0183	0.0047	0.0035	0.0017	0.0017	0.0295	0.0293	0.0324	0.0819	0.0208	0.0847	0.0011
7	rs13233519	37401746	0.93	0.429746626914861	0.95	0.15120882267165	0.190917274070287	0.337300945220623	0.0178	0.0148	0.0239	0.0025	0.1588	0.0066	0.0058	0.0647	0.0012	0.097	0.1415	0.0299	0.0027	0.1176	0.0183	0.0046	0.0035	0.0017	0.0017	0.0295	0.0293	0.0322	0.082	0.0208	0.0849	0.0011
7	rs75303257	37405403	0.93	0.429746626914861	0.96	0.130782650589638	0.178664975593619	0.33521021111056	0.0178	0.0148	0.0239	0.0025	0.1588	0.0066	0.0058	0.0647	0.0012	0.0971	0.1416	0.0298	0.0027	0.1175	0.0183	0.0046	0.0035	0.0017	0.0017	0.0295	0.0293	0.0322	0.082	0.0208	0.0851	0.0011
7	rs117777133	37406970	0.93	0.429746626914861	0.96	0.130782650589638	0.17677120298763	0.339395448425031	0.0178	0.0148	0.0239	0.0025	0.1588	0.0066	0.0058	0.0647	0.0012	0.0971	0.1415	0.0298	0.0027	0.1175	0.0183	0.0046	0.0035	0.0017	0.0017	0.0295	0.0293	0.0322	0.082	0.0208	0.0851	0.0011
7	rs6960995	37411758	0.93	0.429746626914861	0.96	0.130782650589638	0.161489402876753	0.312225154572281	0.0179	0.0148	0.0239	0.0025	0.1589	0.0066	0.0058	0.0647	0.0012	0.0971	0.1414	0.0298	0.0026	0.1175	0.0183	0.0047	0.0036	0.0017	0.0017	0.0295	0.0293	0.0322	0.082	0.0208	0.0851	0.0011
7	rs76534015	37413314	0.93	0.429746626914861	0.96	0.130782650589638	0.165094794080661	0.298597630910334	0.0179	0.0148	0.0239	0.0025	0.1589	0.0066	0.0058	0.0646	0.0012	0.0971	0.1414	0.0298	0.0026	0.1174	0.0183	0.0047	0.0036	0.0017	0.0017	0.0294	0.0293	0.0322	0.0821	0.0208	0.0851	0.001
7	rs2701014	37416254	0.93	0.429746626914861	0.96	0.130782650589638	0.167090608007603	0.298953907724961	0.0179	0.0148	0.024	0.0025	0.1589	0.0067	0.0058	0.0646	0.0012	0.0972	0.1414	0.0298	0.0026	0.1174	0.0183	0.0047	0.0036	0.0017	0.0018	0.0294	0.0293	0.0322	0.0821	0.0208	0.0851	0.001
7	rs72630775	37429415	0.93	0.429746626914861	0.96	0.130782650589638	0.210472159917466	0.335701808560119	0.0179	0.0149	0.0239	0.0025	0.159	0.0068	0.0059	0.065	0.0012	0.0972	0.1407	0.0297	0.0026	0.1173	0.0183	0.0047	0.0035	0.0018	0.0018	0.0294	0.0293	0.0322	0.0818	0.0208	0.0852	0.001
7	rs2251288	37435645	0.93	0.429746626914861	0.96	0.130782650589638	0.210351844523546	0.335947685820049	0.0179	0.0149	0.0239	0.0026	0.1589	0.0069	0.0059	0.0651	0.0012	0.0971	0.1406	0.0297	0.0027	0.1173	0.0183	0.0048	0.0035	0.0018	0.0018	0.0294	0.0293	0.0322	0.0818	0.0207	0.0852	0.0011
7	rs11984075	37436854	0.93	0.429746626914861	0.96	0.130782650589638	0.280560125163218	0.362050702933605	0.0179	0.0149	0.0239	0.0026	0.1588	0.0069	0.006	0.065	0.0012	0.0972	0.1405	0.0297	0.0027	0.1172	0.0183	0.0048	0.0036	0.0018	0.0018	0.0293	0.0293	0.0322	0.0817	0.0207	0.0852	0.0011
7	rs62459390	37440367	0.93	0.429746626914861	0.96	0.130782650589638	0.528282329483562	0.144984041816676	0.0179	0.0145	0.0243	0.0033	0.1551	0.0086	0.0074	0.0652	0.0012	0.0955	0.1405	0.0304	0.0026	0.1171	0.0175	0.0055	0.0045	0.0022	0.0021	0.0292	0.0289	0.0326	0.0791	0.0208	0.0868	0.0012
7	rs79459265	37441951	0.93	0.429746626914861	0.96	0.130782650589638	0.50947648376611	0.137581629944986	0.018	0.0145	0.0243	0.0033	0.155	0.0087	0.0074	0.0652	0.0012	0.0955	0.1406	0.0304	0.0026	0.117	0.0175	0.0055	0.0046	0.0022	0.0021	0.0292	0.0289	0.0327	0.0789	0.0208	0.0869	0.0013
7	rs73118741	37447483	0.93	0.429746626914861	0.96	0.130782650589638	0.493688577257111	0.136209492044999	0.018	0.0144	0.0243	0.0033	0.155	0.0087	0.0075	0.0651	0.0013	0.0953	0.1406	0.0305	0.0026	0.117	0.0175	0.0056	0.0047	0.0023	0.0022	0.0291	0.0289	0.0328	0.0789	0.0208	0.0869	0.0013
7	rs10807889	37447918	0.93	0.429746626914861	0.96	0.130782650589638	0.500668945637401	0.140156389972366	0.018	0.0144	0.0243	0.0033	0.155	0.0088	0.0075	0.0651	0.0012	0.0953	0.1406	0.0305	0.0026	0.117	0.0174	0.0056	0.0047	0.0023	0.0021	0.0291	0.0289	0.0327	0.0791	0.0208	0.0869	0.0013
7	rs1425124	37448205	0.93	0.429746626914861	0.96	0.130782650589638	0.507061355162574	0.140433289847481	0.018	0.0144	0.0243	0.0033	0.155	0.0088	0.0075	0.065	0.0012	0.0953	0.1406	0.0306	0.0026	0.117	0.0174	0.0056	0.0047	0.0023	0.0022	0.0291	0.0289	0.0328	0.0791	0.0208	0.0868	0.0013
7	rs1647801	37451713	0.93	0.429746626914861	0.96	0.130782650589638	0.510686108028939	0.120842998952587	0.018	0.0144	0.0242	0.0034	0.1551	0.0088	0.0076	0.065	0.0012	0.0951	0.1406	0.0307	0.0026	0.1169	0.0174	0.0056	0.0047	0.0023	0.0022	0.0291	0.0289	0.0329	0.079	0.0208	0.0868	0.0013
7	rs76609978	37455689	0.93	0.429746626914861	0.96	0.130782650589638	0.514131476714781	0.116247754989943	0.0181	0.0144	0.0242	0.0034	0.1553	0.0088	0.0076	0.0649	0.0012	0.0951	0.1405	0.0307	0.0026	0.117	0.0174	0.0056	0.0047	0.0023	0.0022	0.0291	0.0289	0.0328	0.0788	0.0208	0.0868	0.0013
7	rs73120731	37457483	0.93	0.429746626914861	0.96	0.130782650589638	0.514578909126798	0.115388302334708	0.0181	0.0144	0.0242	0.0034	0.1553	0.0088	0.0076	0.0649	0.0012	0.0951	0.1405	0.0307	0.0026	0.117	0.0174	0.0056	0.0047	0.0023	0.0022	0.0291	0.0289	0.0328	0.0788	0.0208	0.0868	0.0013
7	rs77317256	37457875	0.93	0.429746626914861	0.96	0.130782650589638	0.520540992912118	0.11444570419554	0.0181	0.0144	0.0242	0.0034	0.1553	0.0088	0.0076	0.065	0.0012	0.0951	0.1405	0.0307	0.0026	0.117	0.0174	0.0056	0.0048	0.0023	0.0022	0.0291	0.0289	0.0328	0.0787	0.0208	0.0868	0.0013
7	rs17261508	37457933	0.93	0.429746626914861	0.96	0.130782650589638	0.516690736513657	0.114531273468107	0.0181	0.0144	0.0242	0.0034	0.1553	0.0088	0.0076	0.065	0.0012	0.0951	0.1405	0.0307	0.0026	0.117	0.0174	0.0056	0.0048	0.0023	0.0022	0.0291	0.0289	0.0328	0.0787	0.0207	0.0868	0.0013
7	rs10256348	37461304	0.93	0.429746626914861	0.96	0.130782650589638	0.521827438941907	0.116764586706999	0.0181	0.0144	0.0239	0.0034	0.1554	0.0089	0.0077	0.065	0.0013	0.0952	0.1402	0.0308	0.0026	0.1171	0.0174	0.0056	0.0048	0.0023	0.0022	0.0291	0.0289	0.0326	0.0785	0.0208	0.0869	0.0013
7	rs1647798	37463769	0.93	0.429746626914861	0.96	0.130782650589638	0.539080573538157	0.123297674736775	0.0181	0.0144	0.0239	0.0034	0.1554	0.0089	0.0077	0.0649	0.0013	0.0952	0.1401	0.0309	0.0026	0.1171	0.0174	0.0056	0.0048	0.0023	0.0022	0.0292	0.0289	0.0327	0.0785	0.0208	0.0869	0.0013
7	rs56372571	37465175	0.93	0.429746626914861	0.96	0.130782650589638	0.543599414997437	0.131401906408815	0.0181	0.0144	0.0238	0.0034	0.1554	0.0089	0.0077	0.0649	0.0013	0.0951	0.1398	0.031	0.0026	0.1172	0.0175	0.0056	0.0049	0.0023	0.0022	0.0292	0.0289	0.0327	0.0784	0.0208	0.0869	0.0013
7	rs17202203	37466564	0.93	0.429746626914861	0.96	0.130782650589638	0.503638790986602	0.121105112509789	0.0182	0.0145	0.0237	0.0035	0.1555	0.009	0.0079	0.0646	0.0013	0.095	0.1382	0.0313	0.0028	0.117	0.0176	0.0058	0.0051	0.0024	0.0022	0.0295	0.0291	0.033	0.0782	0.0211	0.0867	0.0014
7	rs76087933	37467176	0.93	0.429746626914861	0.96	0.130782650589638	0.493625905486199	0.136574902417033	0.0182	0.0145	0.0236	0.0036	0.1556	0.009	0.0079	0.0645	0.0013	0.095	0.1377	0.0314	0.0028	0.117	0.0176	0.0058	0.0052	0.0024	0.0022	0.0295	0.0291	0.0332	0.0782	0.0211	0.0866	0.0014
7	rs918979	37470284	0.93	0.429746626914861	0.96	0.130782650589638	0.419478571824944	0.14648136960889	0.0182	0.0148	0.0235	0.0037	0.1556	0.0091	0.0078	0.0643	0.0014	0.0947	0.1369	0.0315	0.0029	0.1162	0.0179	0.0057	0.0053	0.0024	0.0022	0.0297	0.0294	0.0338	0.0783	0.0213	0.0862	0.0014
7	rs117708891	37472738	0.93	0.429746626914861	0.96	0.130782650589638	0.467461036748457	0.219419599078099	0.0182	0.0148	0.0235	0.0038	0.1555	0.0092	0.0079	0.0644	0.0014	0.0946	0.1367	0.0316	0.003	0.1159	0.0179	0.0058	0.0054	0.0024	0.0022	0.0297	0.0296	0.0337	0.0783	0.0214	0.0859	0.0015
7	rs80258026	37473400	0.93	0.429746626914861	0.96	0.130782650589638	0.468621451452229	0.233244511818629	0.0182	0.0148	0.0235	0.0038	0.1555	0.0092	0.008	0.0644	0.0014	0.0945	0.1367	0.0316	0.003	0.1158	0.018	0.0058	0.0054	0.0024	0.0022	0.0297	0.0296	0.0337	0.0783	0.0214	0.0858	0.0015
7	rs1732001	37475424	0.93	0.429746626914861	0.96	0.130782650589638	0.452323320135426	0.218020067032075	0.0182	0.0148	0.0235	0.0039	0.1553	0.0093	0.008	0.0646	0.0014	0.0945	0.1365	0.0316	0.003	0.1155	0.018	0.0059	0.0054	0.0025	0.0023	0.0296	0.0297	0.0338	0.0783	0.0215	0.0856	0.0015
7	rs17171045	37476429	0.93	0.429746626914861	0.96	0.130782650589638	0.453044357225733	0.250369401154829	0.0182	0.0148	0.0236	0.004	0.1552	0.0093	0.008	0.0647	0.0014	0.0944	0.1363	0.0315	0.003	0.1155	0.018	0.0059	0.0055	0.0025	0.0023	0.0297	0.0298	0.0339	0.0782	0.0215	0.0855	0.0015
7	rs1732002	37479338	0.93	0.429746626914861	0.96	0.130782650589638	0.345184948094127	0.289967923990191	0.018	0.0147	0.0236	0.0043	0.1542	0.0094	0.0079	0.0651	0.0015	0.0947	0.1361	0.0316	0.003	0.1156	0.0183	0.0059	0.0056	0.0025	0.0023	0.0299	0.0293	0.0342	0.0777	0.0216	0.0854	0.0015
7	rs28693025	37481442	0.93	0.429746626914861	0.96	0.130782650589638	0.31813743772189	0.283049649841416	0.018	0.0146	0.0237	0.0045	0.1538	0.0096	0.0081	0.0654	0.0016	0.0944	0.1357	0.0317	0.003	0.115	0.0184	0.006	0.0057	0.0026	0.0023	0.0302	0.0289	0.0347	0.0771	0.022	0.0851	0.0016
7	rs1647786	37483080	0.93	0.429746626914861	0.96	0.130782650589638	0.324296497947411	0.318137967515248	0.018	0.0145	0.0239	0.0047	0.1536	0.0098	0.0082	0.0654	0.0016	0.0943	0.1353	0.0319	0.003	0.1145	0.0186	0.0061	0.0058	0.0027	0.0023	0.0304	0.0286	0.0353	0.0766	0.0223	0.085	0.0016
7	rs1732005	37484020	0.93	0.429746626914861	0.98	0.0961760782036991	0.340692697621358	0.448046253849475	0.018	0.0144	0.024	0.0048	0.1533	0.0099	0.0083	0.0654	0.0017	0.0944	0.1348	0.0319	0.0031	0.1143	0.0188	0.0061	0.0059	0.0027	0.0023	0.0305	0.0285	0.0355	0.0764	0.0224	0.085	0.0016
7	rs55974560	37484479	0.93	0.429746626914861	0.98	0.0961760782036991	0.341995441916016	0.485333174157101	0.018	0.0144	0.0241	0.0048	0.1532	0.0099	0.0084	0.0655	0.0017	0.0943	0.1346	0.0319	0.0031	0.1141	0.0188	0.0061	0.0059	0.0027	0.0023	0.0306	0.0286	0.0355	0.0763	0.0224	0.0849	0.0016
7	rs11772971	37484562	0.93	0.429746626914861	0.98	0.0961760782036991	0.337991248970774	0.501448813953978	0.0179	0.0144	0.0241	0.0048	0.1532	0.01	0.0084	0.0655	0.0017	0.0943	0.1345	0.0319	0.0031	0.1141	0.0189	0.0061	0.0059	0.0027	0.0023	0.0306	0.0286	0.0355	0.0764	0.0224	0.0849	0.0016
7	rs10238654	37484870	0.93	0.429746626914861	0.98	0.0961760782036991	0.379237735280917	0.563249930789998	0.0179	0.0144	0.024	0.0049	0.1532	0.01	0.0084	0.0656	0.0017	0.0944	0.1344	0.0319	0.0031	0.1141	0.0189	0.0062	0.0059	0.0027	0.0023	0.0305	0.0286	0.0355	0.0763	0.0224	0.0848	0.0016
7	rs77739030	37485468	0.94	0.389848785336034	0.98	0.0961760782036991	0.509158389762372	0.612600266828166	0.0179	0.0144	0.0239	0.0049	0.1529	0.0101	0.0085	0.0656	0.0017	0.0943	0.1343	0.0319	0.0031	0.1139	0.0189	0.0062	0.006	0.0027	0.0023	0.0306	0.0287	0.0355	0.0762	0.0224	0.0848	0.0016
7	rs13242348	37488988	0.94	0.389848785336034	0.98	0.0961760782036991	0.689673285323068	1.08753927593179	0.0172	0.0143	0.0226	0.0063	0.1472	0.0121	0.0098	0.0648	0.0022	0.0934	0.1324	0.0323	0.0034	0.1116	0.021	0.0077	0.0072	0.003	0.003	0.0329	0.0301	0.035	0.0737	0.0234	0.0842	0.0022
7	rs13242914	37489404	0.94	0.389848785336034	0.98	0.0961760782036991	0.747520113562505	1.12865112831824	0.017	0.0145	0.0225	0.0064	0.1467	0.0123	0.01	0.0647	0.0023	0.0928	0.1326	0.0325	0.0035	0.1116	0.0214	0.0079	0.0073	0.0031	0.0031	0.0338	0.03	0.0351	0.0727	0.0234	0.0834	0.0023
7	rs10488653	37491704	0.96	0.3177447436144	0.98	0.0961760782036991	0.666137067048414	1.29239092545269	0.0174	0.0145	0.0212	0.0066	0.1485	0.0122	0.0098	0.0647	0.0024	0.0927	0.1348	0.0317	0.0035	0.1118	0.0214	0.0083	0.0072	0.003	0.0034	0.0352	0.0297	0.0356	0.0687	0.0226	0.0833	0.0024
7	rs1647778	37492180	0.96	0.3177447436144	0.97	0.112481740502774	0.604432072843423	1.27664730569055	0.0174	0.0145	0.0211	0.0066	0.1485	0.0122	0.0098	0.0647	0.0024	0.0928	0.1351	0.0317	0.0035	0.1117	0.0214	0.0083	0.0072	0.0029	0.0034	0.0353	0.0297	0.0356	0.0684	0.0225	0.0834	0.0024
7	rs1628188	37493361	0.96	0.3177447436144	0.98	0.0961760782036991	0.692091047305735	1.51640149331711	0.0175	0.0145	0.0207	0.0066	0.1485	0.0122	0.0098	0.0646	0.0025	0.093	0.1356	0.0318	0.0035	0.1116	0.0215	0.0083	0.0072	0.0029	0.0034	0.0356	0.0297	0.0355	0.0678	0.0223	0.0838	0.0024
7	rs4548075	37494415	0.97	0.285396128624663	0.98	0.0961760782036991	0.649011906439028	1.49886088125304	0.0177	0.0145	0.0205	0.0066	0.1487	0.0121	0.0098	0.0645	0.0025	0.0931	0.1358	0.0318	0.0034	0.1117	0.0216	0.0083	0.0071	0.0029	0.0035	0.0357	0.0296	0.0353	0.0674	0.0223	0.0841	0.0024
7	rs117912932	37495735	0.98	0.255415240389183	0.98	0.0961760782036991	0.640419006187623	1.20622036796417	0.0179	0.0144	0.0201	0.0065	0.1495	0.0119	0.0096	0.0644	0.0025	0.0934	0.1362	0.0317	0.0033	0.1125	0.0215	0.0081	0.0069	0.0029	0.0035	0.036	0.0293	0.0351	0.0665	0.022	0.0851	0.0023
7	rs76856210	37497693	0.99	0.227721472602965	0.98	0.0961760782036991	0.55779383179259	1.03349334118848	0.0183	0.0143	0.0191	0.0062	0.1509	0.0114	0.0092	0.0644	0.0024	0.0936	0.1371	0.0314	0.0033	0.1142	0.0215	0.0077	0.0065	0.0028	0.0035	0.0366	0.0288	0.0345	0.0652	0.0213	0.0867	0.0023
7	rs73120775	37498608	0.99	0.227721472602965	0.98	0.0961760782036991	0.563386246806021	0.86005309647304	0.0187	0.0142	0.0181	0.0059	0.1518	0.011	0.0089	0.0643	0.0024	0.094	0.1381	0.0311	0.0032	0.1157	0.0214	0.0073	0.0061	0.0027	0.0035	0.037	0.0283	0.0341	0.0642	0.0209	0.0881	0.0022
7	rs12539581	37501026	1	0.202230525110681	0.98	0.0961760782036991	0.692457704946528	1.25126025885434	0.0195	0.0138	0.0159	0.0052	0.1537	0.0101	0.0082	0.0643	0.0023	0.0955	0.1409	0.0304	0.0031	0.119	0.0212	0.0063	0.0054	0.0026	0.0035	0.0376	0.0269	0.0335	0.0615	0.0197	0.0913	0.0021
7	rs10215851	37501378	1	0.202230525110681	0.98	0.0961760782036991	0.694145448033893	1.11099742541076	0.0197	0.0137	0.0158	0.0051	0.1539	0.0101	0.0081	0.0643	0.0023	0.0956	0.1411	0.0302	0.0031	0.1191	0.0212	0.0063	0.0053	0.0026	0.0036	0.0376	0.0266	0.0335	0.0614	0.0196	0.0914	0.0021
7	rs1425128	37503588	1	0.202230525110681	0.98	0.0961760782036991	0.585676596928433	0.930656236005147	0.0197	0.0137	0.0153	0.0048	0.1547	0.0096	0.0077	0.0645	0.0022	0.0964	0.1415	0.0298	0.003	0.1209	0.0209	0.0059	0.0051	0.0025	0.0034	0.0377	0.0263	0.0341	0.0606	0.0194	0.0917	0.002
7	rs117736840	37504207	1	0.202230525110681	0.98	0.0961760782036991	0.601126696650472	0.737473045454618	0.0196	0.0139	0.0148	0.0045	0.1556	0.0091	0.0074	0.0645	0.0021	0.0967	0.1427	0.0297	0.0029	0.1219	0.0205	0.0057	0.0048	0.0025	0.0033	0.0377	0.0262	0.034	0.06	0.0192	0.0922	0.0019
7	rs6977033	37505367	1	0.202230525110681	0.98	0.0961760782036991	0.567530741675809	0.661589962368176	0.0194	0.0143	0.0139	0.0039	0.1577	0.0084	0.0069	0.0644	0.002	0.0971	0.1445	0.0295	0.0029	0.1242	0.0198	0.0051	0.0042	0.0023	0.003	0.0379	0.0261	0.0339	0.0585	0.0189	0.0935	0.0017
7	rs11980720	37509747	1.01	0.178854520006857	0.98	0.0961760782036991	0.479128143745095	0.519218779517228	0.0197	0.0146	0.0132	0.0034	0.1588	0.0076	0.0063	0.0646	0.0018	0.0983	0.1467	0.0296	0.0026	0.1248	0.0193	0.0047	0.0037	0.0021	0.0027	0.0376	0.0259	0.0334	0.0578	0.0188	0.0948	0.0015
7	rs55698639	37514885	1.01	0.178854520006857	0.98	0.0961760782036991	0.482841492455601	0.524344261703423	0.0198	0.0146	0.0132	0.0034	0.1589	0.0076	0.0062	0.0646	0.0018	0.0984	0.1469	0.0296	0.0026	0.1248	0.0193	0.0046	0.0037	0.0021	0.0026	0.0376	0.0259	0.0333	0.0578	0.0187	0.0949	0.0015
7	rs8180866	37529157	1.01	0.178854520006857	0.98	0.0961760782036991	0.416359628058576	0.349923911982725	0.0198	0.0146	0.0131	0.0034	0.1591	0.0074	0.0062	0.0646	0.0018	0.0986	0.1471	0.0295	0.0026	0.125	0.0193	0.0045	0.0036	0.0021	0.0026	0.0376	0.0259	0.0332	0.0577	0.0186	0.0951	0.0014
7	rs10234335	37533776	1.01	0.178854520006857	0.98	0.0961760782036991	0.402581705583027	0.331407455090341	0.0198	0.0146	0.0131	0.0034	0.1593	0.0073	0.0062	0.0646	0.0017	0.0988	0.1472	0.0295	0.0026	0.125	0.0192	0.0045	0.0035	0.0021	0.0026	0.0376	0.0258	0.0332	0.0577	0.0185	0.0953	0.0014
