## Supplementary Tab. 2 for "Sparse haplotype-based fine-scale local ancestry inference at scale reveals recent selection on immune responses": 304206_file03 (part 71 of 161)

Chromosome	rs_number	hg19_GRCh37_Position	LDAS_26pop	-log10(p_LDAS_26pop)	LDAS_5continent	-log10(p_LDAS_5continent)	-log10(p_AAS_26pop)	-log10(p_AAS_5continent)	prob_ACB	prob_ASW	prob_BEB	prob_CDX	prob_CEU	prob_CHB	prob_CHS	prob_CLM	prob_ESN	prob_FIN	prob_GBR	prob_GIH	prob_GWD	prob_IBS	prob_ITU	prob_JPT	prob_KHV	prob_LWK	prob_MSL	prob_MXL	prob_PEL	prob_PJL	prob_PUR	prob_STU	prob_TSI	prob_YRI
7	rs75783637	37541186	1.01	0.178854520006857	0.98	0.0961760782036991	0.389872849217296	0.287851872625035	0.0199	0.0146	0.013	0.0033	0.1595	0.0072	0.0062	0.0646	0.0017	0.0989	0.1473	0.0295	0.0025	0.125	0.0192	0.0045	0.0035	0.0021	0.0025	0.0376	0.0258	0.0331	0.0577	0.0185	0.0954	0.0014
7	rs62460597	37547497	1.01	0.178854520006857	0.98	0.0961760782036991	0.373757744457535	0.237876357464678	0.0199	0.0147	0.013	0.0033	0.1596	0.0072	0.0062	0.0646	0.0017	0.099	0.1477	0.0293	0.0025	0.1251	0.0192	0.0045	0.0035	0.0021	0.0025	0.0376	0.0258	0.033	0.0577	0.018	0.0956	0.0014
7	rs117913364	37547900	1.01	0.178854520006857	0.98	0.0961760782036991	0.381441086611418	0.234344671015195	0.0199	0.0147	0.013	0.0033	0.1595	0.0072	0.0062	0.0646	0.0018	0.099	0.1479	0.0293	0.0025	0.125	0.0192	0.0045	0.0035	0.0021	0.0025	0.0376	0.0258	0.033	0.0576	0.018	0.0956	0.0014
7	rs7791331	37554798	1.01	0.178854520006857	0.99	0.0817332193164052	0.39417978379421	0.142469961976645	0.0201	0.0147	0.0129	0.0032	0.1606	0.007	0.0061	0.0645	0.0017	0.0995	0.1484	0.029	0.0024	0.125	0.019	0.0042	0.0033	0.002	0.0025	0.0376	0.0257	0.0324	0.0576	0.0177	0.0965	0.0013
7	rs75896348	37555844	1.01	0.178854520006857	0.99	0.0817332193164052	0.424469709165409	0.165069777592958	0.0201	0.0147	0.0129	0.0032	0.1606	0.007	0.0061	0.0645	0.0017	0.0995	0.1485	0.0289	0.0024	0.1249	0.019	0.0042	0.0033	0.002	0.0024	0.0376	0.0257	0.0323	0.0576	0.0177	0.0966	0.0013
7	rs1425132	37562368	1.02	0.157502178544443	0.99	0.0817332193164052	0.564254075648415	0.132213795627726	0.0204	0.0146	0.0125	0.0027	0.162	0.0063	0.0059	0.0654	0.0014	0.1005	0.1502	0.0282	0.0021	0.125	0.0181	0.0035	0.0027	0.0016	0.0021	0.0379	0.0254	0.0317	0.0583	0.0172	0.0983	0.001
7	rs10236725	37569250	1.02	0.157502178544443	0.99	0.0817332193164052	0.524146851362197	0.119796683799301	0.0204	0.0147	0.0125	0.0026	0.1623	0.0059	0.0058	0.0656	0.0013	0.1008	0.1505	0.0281	0.0021	0.1249	0.0181	0.0033	0.0026	0.0016	0.002	0.0379	0.0255	0.0318	0.0584	0.0171	0.0987	0.001
7	rs10250792	37590633	1.02	0.157502178544443	0.99	0.0817332193164052	0.548992777211924	0.0727249699591535	0.0205	0.0147	0.0125	0.0025	0.1625	0.0058	0.0057	0.0658	0.0013	0.1008	0.1509	0.0279	0.002	0.1249	0.018	0.0031	0.0025	0.0015	0.0019	0.0379	0.0254	0.0317	0.0584	0.017	0.0991	9e-04
7	rs55683965	37591622	1.02	0.157502178544443	0.98	0.0961760782036991	0.567062103102549	0.0573325947688789	0.0205	0.0147	0.0124	0.0025	0.1625	0.0058	0.0057	0.0658	0.0013	0.1008	0.1509	0.0279	0.0019	0.125	0.018	0.003	0.0025	0.0015	0.0019	0.038	0.0254	0.0317	0.0584	0.017	0.0992	9e-04
7	rs117205340	37592358	1.02	0.157502178544443	0.98	0.0961760782036991	0.571084876346297	0.057526725948247	0.0205	0.0147	0.0124	0.0025	0.1625	0.0058	0.0057	0.0658	0.0013	0.1008	0.1509	0.0279	0.0019	0.125	0.018	0.003	0.0024	0.0015	0.0019	0.038	0.0254	0.0317	0.0584	0.017	0.0992	9e-04
7	rs76955933	37598332	1.02	0.157502178544443	0.98	0.0961760782036991	0.591533876422785	0.0596806478881288	0.0205	0.0147	0.0125	0.0025	0.1625	0.0058	0.0057	0.0659	0.0013	0.1009	0.151	0.0279	0.0018	0.125	0.018	0.003	0.0024	0.0015	0.0019	0.0381	0.0253	0.0316	0.0584	0.017	0.0992	9e-04
7	rs1078496	37606479	1.02	0.157502178544443	0.98	0.0961760782036991	0.588533750814475	0.0432502093949739	0.0205	0.0148	0.0125	0.0025	0.1626	0.0058	0.0057	0.0659	0.0013	0.1008	0.151	0.028	0.0018	0.125	0.018	0.003	0.0024	0.0015	0.0019	0.0381	0.0253	0.0316	0.0583	0.017	0.0993	9e-04
7	rs6978014	37612345	1.02	0.157502178544443	0.98	0.0961760782036991	0.584997273736139	0.0354245302153153	0.0205	0.0148	0.0125	0.0025	0.1626	0.0058	0.0057	0.0659	0.0013	0.1008	0.1509	0.028	0.0018	0.1251	0.018	0.003	0.0024	0.0015	0.0019	0.0381	0.0252	0.0316	0.0583	0.017	0.0994	9e-04
7	rs13229754	37620921	1.02	0.157502178544443	0.98	0.0961760782036991	0.586220319087749	0.0361594049063466	0.0205	0.0148	0.0125	0.0025	0.1626	0.0058	0.0058	0.0659	0.0013	0.1009	0.1509	0.028	0.0018	0.1251	0.018	0.003	0.0024	0.0015	0.0019	0.0381	0.0251	0.0316	0.0583	0.017	0.0994	9e-04
7	rs80040498	37621815	1.02	0.157502178544443	0.98	0.0961760782036991	0.587784824903558	0.0362121591486329	0.0205	0.0148	0.0125	0.0025	0.1626	0.0058	0.0058	0.066	0.0013	0.1009	0.1509	0.028	0.0018	0.1251	0.018	0.003	0.0024	0.0015	0.0019	0.0381	0.0251	0.0316	0.0583	0.017	0.0994	9e-04
7	rs73126505	37660059	1.02	0.157502178544443	0.98	0.0961760782036991	0.615649332269562	0.0396058611667945	0.0205	0.0148	0.0125	0.0024	0.1627	0.0057	0.0057	0.066	0.0013	0.1008	0.1511	0.0281	0.0018	0.1252	0.018	0.0029	0.0023	0.0015	0.0019	0.038	0.0251	0.0317	0.0582	0.0169	0.0994	9e-04
7	rs118084956	37683285	1.02	0.157502178544443	0.98	0.0961760782036991	0.626821020413018	0.031754780831074	0.0205	0.0148	0.0125	0.0024	0.1628	0.0057	0.0057	0.0661	0.0013	0.1008	0.1511	0.0281	0.0018	0.1252	0.0181	0.0029	0.0023	0.0015	0.0019	0.0379	0.0251	0.0318	0.0582	0.0169	0.0994	0.001
7	rs2717937	37699089	1.02	0.157502178544443	0.98	0.0961760782036991	0.644176431538877	0.029172343869827	0.0205	0.0148	0.0124	0.0024	0.163	0.0057	0.0057	0.0661	0.0012	0.1008	0.1512	0.0282	0.0017	0.1253	0.0181	0.0028	0.0022	0.0015	0.0018	0.0379	0.025	0.0318	0.0582	0.0169	0.0995	0.001
7	rs3916058	37705787	1.02	0.157502178544443	0.98	0.0961760782036991	0.647018839633891	0.0287914154135492	0.0205	0.0148	0.0124	0.0024	0.163	0.0057	0.0057	0.0661	0.0012	0.1008	0.1512	0.0282	0.0017	0.1254	0.0181	0.0028	0.0022	0.0015	0.0018	0.0379	0.025	0.0318	0.0581	0.0169	0.0995	0.001
7	rs111821151	37716840	1.02	0.157502178544443	0.98	0.0961760782036991	0.669167316249062	0.0277093156342419	0.0205	0.0148	0.0123	0.0024	0.1631	0.0057	0.0057	0.0661	0.0012	0.1008	0.1513	0.0282	0.0017	0.1255	0.0181	0.0028	0.0022	0.0015	0.0018	0.0379	0.025	0.0318	0.0581	0.0169	0.0995	0.001
7	rs1450186	37722873	1.02	0.157502178544443	0.98	0.0961760782036991	0.67061247039289	0.0286018294494998	0.0205	0.0148	0.0123	0.0023	0.1631	0.0057	0.0056	0.0661	0.0012	0.1008	0.1513	0.0282	0.0017	0.1255	0.0181	0.0028	0.0022	0.0015	0.0018	0.0379	0.025	0.0318	0.0581	0.0169	0.0995	0.001
7	rs73111399	37723112	1.02	0.157502178544443	0.98	0.0961760782036991	0.670684764963696	0.0286018294494998	0.0205	0.0148	0.0123	0.0023	0.1631	0.0057	0.0056	0.0661	0.0012	0.1008	0.1513	0.0282	0.0017	0.1255	0.0181	0.0028	0.0022	0.0015	0.0018	0.0379	0.025	0.0318	0.0581	0.0169	0.0995	0.001
7	rs1982389	37726951	1.02	0.157502178544443	0.98	0.0961760782036991	0.679530999648061	0.0289815871108716	0.0205	0.0148	0.0123	0.0023	0.1631	0.0057	0.0056	0.0661	0.0012	0.1009	0.1513	0.0282	0.0017	0.1256	0.0182	0.0027	0.0022	0.0015	0.0017	0.0379	0.025	0.0318	0.0581	0.0169	0.0995	9e-04
7	rs7784238	37727143	1.02	0.157502178544443	0.98	0.0961760782036991	0.678731251444728	0.0288864280875127	0.0205	0.0148	0.0123	0.0023	0.1632	0.0057	0.0056	0.0661	0.0012	0.1009	0.1513	0.0282	0.0017	0.1255	0.0182	0.0027	0.0022	0.0015	0.0017	0.0379	0.025	0.0318	0.0581	0.0169	0.0995	9e-04
7	rs17207326	37739901	1.02	0.157502178544443	0.98	0.0961760782036991	0.686236344640298	0.0276161393946916	0.0205	0.0148	0.0123	0.0023	0.1633	0.0057	0.0056	0.066	0.0012	0.1009	0.1513	0.0282	0.0017	0.1255	0.0182	0.0027	0.0022	0.0014	0.0017	0.0379	0.0249	0.0318	0.0581	0.0169	0.0995	0.001
7	rs67408815	37746178	1.02	0.157502178544443	0.98	0.0961760782036991	0.709565829365086	0.0244045474095953	0.0206	0.0148	0.0123	0.0023	0.1633	0.0057	0.0057	0.066	0.0012	0.101	0.1513	0.0281	0.0017	0.1255	0.0182	0.0027	0.0022	0.0014	0.0017	0.0379	0.0249	0.0318	0.0581	0.0169	0.0994	0.001
7	rs62463302	37747390	1.02	0.157502178544443	0.98	0.0961760782036991	0.72184612719714	0.0246245546219409	0.0206	0.0148	0.0123	0.0023	0.1633	0.0057	0.0057	0.0659	0.0012	0.1009	0.1514	0.0281	0.0017	0.1255	0.0182	0.0027	0.0022	0.0014	0.0017	0.0379	0.0249	0.0318	0.0581	0.0169	0.0995	0.001
7	rs1450183	37750529	1.02	0.157502178544443	0.98	0.0961760782036991	0.738364734907263	0.024889802270672	0.0206	0.0148	0.0123	0.0023	0.1633	0.0057	0.0057	0.0658	0.0012	0.1008	0.1514	0.028	0.0017	0.1256	0.0183	0.0027	0.0022	0.0014	0.0017	0.0379	0.0249	0.0318	0.0581	0.0169	0.0995	0.001
7	rs2253810	37757458	1.02	0.157502178544443	0.98	0.0961760782036991	0.79840228724268	0.0296036822255368	0.0207	0.0148	0.0121	0.0023	0.1635	0.0057	0.0057	0.0656	0.0012	0.1008	0.1514	0.0276	0.0018	0.1262	0.0183	0.0027	0.0021	0.0014	0.0017	0.0379	0.0249	0.0317	0.0581	0.017	0.0996	0.001
7	rs2717931	37763133	1.02	0.157502178544443	0.98	0.0961760782036991	0.811487072098499	0.0293157949813175	0.0207	0.0148	0.0121	0.0023	0.1635	0.0057	0.0057	0.0656	0.0012	0.1009	0.1514	0.0275	0.0018	0.1263	0.0183	0.0027	0.0021	0.0014	0.0017	0.0379	0.0249	0.0317	0.0581	0.017	0.0996	0.001
7	rs57993719	37774380	1.02	0.157502178544443	0.98	0.0961760782036991	0.855948052899378	0.0312597484489833	0.0207	0.0148	0.0121	0.0023	0.1634	0.0057	0.0058	0.0656	0.0011	0.1009	0.1516	0.0273	0.0018	0.1264	0.0183	0.0027	0.0021	0.0014	0.0017	0.038	0.0249	0.0316	0.0581	0.0169	0.0994	0.001
7	rs10269442	37783669	1.02	0.157502178544443	0.98	0.0961760782036991	0.882015747679933	0.0320535272151164	0.0207	0.0148	0.012	0.0023	0.1633	0.0057	0.0058	0.0657	0.0011	0.1009	0.1517	0.0273	0.0018	0.1265	0.0183	0.0027	0.0021	0.0014	0.0017	0.038	0.025	0.0316	0.0581	0.0169	0.0994	0.001
7	rs56059607	37786714	1.03	0.13807906481078	0.98	0.0961760782036991	0.876158247544802	0.0336175881502314	0.0207	0.0148	0.012	0.0023	0.1633	0.0057	0.0058	0.0657	0.0011	0.1009	0.1517	0.0272	0.0018	0.1265	0.0182	0.0027	0.0022	0.0014	0.0016	0.038	0.0249	0.0316	0.0581	0.0169	0.0994	0.001
7	rs117044700	37790252	1.03	0.13807906481078	0.98	0.0961760782036991	0.859490545380103	0.0323034698908389	0.0207	0.0147	0.012	0.0023	0.1633	0.0058	0.0058	0.0657	0.0011	0.101	0.1516	0.0271	0.0017	0.1266	0.0182	0.0027	0.0022	0.0015	0.0016	0.038	0.025	0.0316	0.058	0.0169	0.0994	0.001
7	rs2709113	37791597	1.03	0.13807906481078	0.98	0.0961760782036991	0.86481591992975	0.0313090895462847	0.0207	0.0147	0.012	0.0023	0.1633	0.0059	0.0058	0.0657	0.0011	0.101	0.1516	0.027	0.0017	0.1267	0.0182	0.0028	0.0022	0.0015	0.0016	0.038	0.025	0.0316	0.058	0.0168	0.0994	0.001
7	rs6462787	37798537	1.03	0.13807906481078	0.98	0.0961760782036991	0.829260787649792	0.0380265792643698	0.0207	0.0146	0.0119	0.0024	0.1636	0.006	0.0058	0.0656	0.0011	0.1014	0.1514	0.0266	0.0015	0.1269	0.0182	0.0029	0.0023	0.0016	0.0016	0.038	0.0252	0.0316	0.0578	0.0167	0.0993	0.001
7	rs61193185	37801247	1.03	0.13807906481078	0.98	0.0961760782036991	0.820234776407621	0.0381345621301667	0.0207	0.0146	0.0119	0.0024	0.1635	0.006	0.0058	0.0656	0.0011	0.1014	0.1513	0.0266	0.0015	0.1269	0.0183	0.0029	0.0023	0.0016	0.0016	0.038	0.0252	0.0316	0.0578	0.0167	0.0993	0.001
7	rs2709120	37809412	1.03	0.13807906481078	0.98	0.0961760782036991	0.788280198204045	0.0370076710181459	0.0208	0.0146	0.012	0.0024	0.1635	0.006	0.0058	0.0657	0.0011	0.1015	0.1512	0.0265	0.0015	0.1269	0.0184	0.0029	0.0023	0.0016	0.0016	0.038	0.0252	0.0316	0.0578	0.0167	0.0993	0.001
7	rs13233021	37835256	1.03	0.13807906481078	0.98	0.0961760782036991	0.724238568070745	0.0394960144567185	0.0208	0.0146	0.012	0.0024	0.1634	0.006	0.0057	0.0656	0.0011	0.1015	0.1513	0.0264	0.0015	0.1269	0.0184	0.0029	0.0023	0.0016	0.0016	0.0381	0.0253	0.0316	0.0578	0.0166	0.0995	0.001
7	rs12539577	37837335	1.03	0.13807906481078	0.98	0.0961760782036991	0.718040421469757	0.0390580037421088	0.0208	0.0146	0.012	0.0024	0.1634	0.006	0.0057	0.0656	0.0011	0.1015	0.1513	0.0264	0.0015	0.127	0.0184	0.0029	0.0022	0.0016	0.0016	0.0381	0.0253	0.0316	0.0578	0.0166	0.0995	0.001
7	rs2718063	37858078	1.03	0.13807906481078	0.98	0.0961760782036991	0.702464036002001	0.0401018709599281	0.0208	0.0146	0.012	0.0024	0.1633	0.0059	0.0056	0.0656	0.0011	0.1015	0.1512	0.0263	0.0015	0.1269	0.0184	0.0029	0.0022	0.0016	0.0017	0.0381	0.0254	0.0315	0.0577	0.0167	0.0996	0.001
7	rs77197131	37863441	1.03	0.13807906481078	0.98	0.0961760782036991	0.692017726196778	0.0386221989422555	0.0208	0.0146	0.012	0.0024	0.1633	0.0059	0.0056	0.0656	0.0011	0.1015	0.1512	0.0263	0.0015	0.1269	0.0184	0.0029	0.0022	0.0016	0.0017	0.0382	0.0255	0.0315	0.0577	0.0167	0.0997	0.001
7	rs62459520	37864809	1.03	0.13807906481078	0.99	0.0817332193164052	0.690039369592484	0.0386765537187849	0.0208	0.0146	0.012	0.0024	0.1633	0.0059	0.0056	0.0657	0.0011	0.1015	0.1512	0.0262	0.0015	0.127	0.0184	0.0029	0.0022	0.0016	0.0017	0.0381	0.0255	0.0315	0.0577	0.0167	0.0997	0.001
7	rs71546604	37867426	1.03	0.13807906481078	0.99	0.0817332193164052	0.693411421069095	0.0404895755339638	0.0208	0.0146	0.012	0.0024	0.1633	0.0059	0.0056	0.0657	0.0011	0.1014	0.1512	0.0262	0.0015	0.127	0.0184	0.0029	0.0022	0.0016	0.0017	0.0382	0.0255	0.0315	0.0577	0.0167	0.0997	0.001
7	rs76118494	37872521	1.03	0.13807906481078	0.99	0.0817332193164052	0.698483265648729	0.0427370572784093	0.0208	0.0146	0.012	0.0024	0.1632	0.0059	0.0056	0.0657	0.0011	0.1014	0.1512	0.0262	0.0015	0.127	0.0184	0.0029	0.0022	0.0016	0.0017	0.0382	0.0256	0.0315	0.0577	0.0167	0.0997	0.001
7	rs17171172	37872650	1.03	0.13807906481078	0.99	0.0817332193164052	0.698851431652883	0.0433073947657033	0.0208	0.0146	0.012	0.0024	0.1632	0.0059	0.0056	0.0657	0.0011	0.1014	0.1512	0.0262	0.0015	0.127	0.0184	0.0029	0.0022	0.0016	0.0017	0.0382	0.0257	0.0315	0.0577	0.0167	0.0997	0.001
7	rs2722268	37879075	1.03	0.13807906481078	0.99	0.0817332193164052	0.672782833818891	0.0497400648701101	0.0208	0.0147	0.012	0.0024	0.1634	0.0059	0.0055	0.0657	0.001	0.1012	0.1507	0.0261	0.0015	0.1276	0.0183	0.003	0.0022	0.0016	0.0017	0.0382	0.0259	0.0315	0.0575	0.0166	0.0997	0.001
7	rs78721565	37881712	1.03	0.13807906481078	0.99	0.0817332193164052	0.638791538112021	0.0511472113061697	0.0209	0.0147	0.012	0.0024	0.1634	0.0059	0.0056	0.0656	0.001	0.1012	0.1506	0.0261	0.0015	0.1276	0.0183	0.0031	0.0022	0.0016	0.0017	0.0382	0.0259	0.0315	0.0576	0.0166	0.0996	0.001
7	rs116939812	37883748	1.03	0.13807906481078	1	0.069019173236101	0.627802919291211	0.0511472113061697	0.0209	0.0147	0.012	0.0024	0.1634	0.0059	0.0056	0.0656	0.001	0.1012	0.1506	0.0261	0.0015	0.1276	0.0183	0.0032	0.0022	0.0016	0.0017	0.0382	0.0259	0.0315	0.0576	0.0166	0.0995	9e-04
7	rs2722372	37890267	1.03	0.13807906481078	1.01	0.0578993944755651	0.609682670113442	0.0504109108230299	0.0209	0.0147	0.012	0.0024	0.1634	0.0059	0.0056	0.0656	0.001	0.1012	0.1506	0.0261	0.0015	0.1276	0.0183	0.0032	0.0023	0.0016	0.0017	0.0381	0.0259	0.0315	0.0577	0.0166	0.0994	9e-04
7	rs59301349	37894974	1.03	0.13807906481078	1	0.069019173236101	0.591806965713224	0.0512703801596862	0.0209	0.0146	0.012	0.0024	0.1637	0.0059	0.0056	0.0656	0.001	0.1012	0.1506	0.0261	0.0014	0.1275	0.0182	0.0032	0.0023	0.0016	0.0017	0.0381	0.0258	0.0315	0.0576	0.0166	0.0995	9e-04
7	rs2722350	37895101	1.03	0.13807906481078	1	0.069019173236101	0.591806965713224	0.0512087796089668	0.0209	0.0146	0.012	0.0024	0.1637	0.0059	0.0056	0.0656	0.001	0.1012	0.1506	0.0261	0.0014	0.1275	0.0182	0.0032	0.0023	0.0016	0.0017	0.0381	0.0258	0.0315	0.0576	0.0166	0.0995	9e-04
7	rs76058113	37896151	1.03	0.13807906481078	1	0.069019173236101	0.591602143270087	0.0514553751947247	0.0209	0.0146	0.012	0.0024	0.1637	0.0059	0.0056	0.0656	0.001	0.1012	0.1506	0.0261	0.0014	0.1275	0.0182	0.0032	0.0023	0.0016	0.0017	0.0381	0.0258	0.0315	0.0576	0.0166	0.0995	9e-04
7	rs17235118	37901490	1.03	0.13807906481078	0.99	0.0817332193164052	0.590101116066215	0.066342698528096	0.0208	0.0146	0.012	0.0024	0.1638	0.0059	0.0056	0.0656	0.001	0.1012	0.1505	0.0261	0.0014	0.1275	0.0183	0.0033	0.0023	0.0016	0.0017	0.0381	0.0258	0.0315	0.0577	0.0165	0.0994	9e-04
7	rs117149381	37901603	1.03	0.13807906481078	0.99	0.0817332193164052	0.596732551391675	0.067793837675817	0.0208	0.0146	0.012	0.0024	0.1638	0.0059	0.0056	0.0656	0.001	0.1012	0.1505	0.0261	0.0014	0.1275	0.0183	0.0033	0.0023	0.0016	0.0017	0.0381	0.0258	0.0315	0.0577	0.0165	0.0994	9e-04
7	rs10250905	37907304	1.03	0.13807906481078	0.99	0.0817332193164052	0.579170225440534	0.0777247094247361	0.0208	0.0147	0.012	0.0024	0.1638	0.0059	0.0055	0.0655	0.001	0.1011	0.1504	0.0261	0.0015	0.1274	0.0183	0.0033	0.0023	0.0016	0.0017	0.0383	0.0259	0.0316	0.0576	0.0166	0.0994	9e-04
7	rs75440787	37913193	1.05	0.104628957265627	0.99	0.0817332193164052	0.386811104713067	0.203767785973492	0.0211	0.0154	0.0113	0.0027	0.1669	0.0056	0.0053	0.0647	8e-04	0.1003	0.1483	0.025	0.0017	0.1281	0.0183	0.004	0.0026	0.0016	0.0019	0.0388	0.0258	0.0316	0.0563	0.017	0.0987	0.001
7	rs75507875	37914436	1.05	0.104628957265627	0.99	0.0817332193164052	0.379237735280917	0.196970848547838	0.0212	0.0155	0.0112	0.0027	0.1669	0.0056	0.0053	0.0647	8e-04	0.1003	0.1483	0.025	0.0017	0.1281	0.0183	0.004	0.0026	0.0016	0.0019	0.0389	0.0258	0.0316	0.0563	0.017	0.0987	0.001
7	rs62001868	37916455	1.05	0.104628957265627	0.99	0.0817332193164052	0.344818160740165	0.205347245176615	0.0212	0.0155	0.0112	0.0027	0.1671	0.0056	0.0052	0.0647	8e-04	0.1003	0.1481	0.025	0.0017	0.1282	0.0184	0.0041	0.0026	0.0016	0.002	0.0388	0.0259	0.0316	0.0562	0.017	0.0987	0.001
7	rs2598016	37920013	1.05	0.104628957265627	0.99	0.0817332193164052	0.325973103824333	0.152430765349601	0.0212	0.0155	0.0111	0.0028	0.1672	0.0056	0.0052	0.0648	8e-04	0.1004	0.1481	0.0249	0.0017	0.1283	0.0184	0.0041	0.0026	0.0016	0.002	0.0389	0.0259	0.0315	0.0563	0.0169	0.0987	0.001
7	rs62001869	37923917	1.05	0.104628957265627	0.99	0.0817332193164052	0.318841069583576	0.155580873835835	0.0212	0.0155	0.0111	0.0028	0.1672	0.0056	0.0052	0.0648	8e-04	0.1008	0.1481	0.0249	0.0017	0.1283	0.0184	0.0041	0.0026	0.0016	0.002	0.0389	0.0259	0.0315	0.0563	0.0169	0.0983	0.001
7	rs935765	37925438	1.05	0.104628957265627	0.99	0.0817332193164052	0.319898047392592	0.137581629944986	0.0212	0.0155	0.0111	0.0028	0.1672	0.0056	0.0053	0.0648	8e-04	0.1008	0.148	0.0249	0.0017	0.1282	0.0184	0.0041	0.0026	0.0016	0.002	0.0389	0.0259	0.0315	0.0563	0.0169	0.0983	0.001
7	rs6462793	37927550	1.05	0.104628957265627	0.99	0.0817332193164052	0.269957204238535	0.142006145387701	0.0212	0.0155	0.011	0.0032	0.167	0.0056	0.0053	0.0647	8e-04	0.1009	0.148	0.025	0.0017	0.1281	0.0184	0.0042	0.0026	0.0016	0.002	0.0389	0.026	0.0315	0.0562	0.0169	0.0982	0.001
7	rs10268173	37932255	1.05	0.104628957265627	0.99	0.0817332193164052	0.263737596405375	0.154623866827518	0.0213	0.0155	0.0111	0.0033	0.1671	0.0056	0.0053	0.0646	8e-04	0.1009	0.1479	0.025	0.0018	0.1281	0.0184	0.0042	0.0026	0.0016	0.0019	0.0389	0.0259	0.0314	0.0562	0.0168	0.0982	0.001
7	rs2598124	37932888	1.05	0.104628957265627	0.99	0.0817332193164052	0.21507286324924	0.199158311975777	0.0214	0.0155	0.0113	0.0034	0.1676	0.0055	0.0053	0.0639	8e-04	0.101	0.1475	0.0251	0.0019	0.1289	0.0184	0.0044	0.0027	0.0016	0.0019	0.0388	0.0258	0.0308	0.0561	0.0169	0.098	0.0011
7	rs10488616	37933059	1.05	0.104628957265627	0.99	0.0817332193164052	0.197857110291727	0.21255813402868	0.0213	0.0155	0.0115	0.0034	0.1683	0.0055	0.0053	0.0631	8e-04	0.1012	0.1476	0.0252	0.002	0.1289	0.0186	0.0044	0.0028	0.0016	0.0018	0.0389	0.0255	0.0306	0.056	0.017	0.0975	0.0011
7	rs2598123	37933153	1.05	0.104628957265627	0.99	0.0817332193164052	0.197663503642081	0.238208322460195	0.0213	0.0155	0.0116	0.0033	0.1687	0.0055	0.0052	0.0628	8e-04	0.1011	0.1475	0.0252	0.002	0.1289	0.0186	0.0044	0.0028	0.0016	0.0017	0.0391	0.0252	0.0305	0.0559	0.0171	0.0976	0.0011
7	rs56128139	37934146	1.06	0.0904005175896243	0.99	0.0817332193164052	0.137147770667324	0.272595519357223	0.0216	0.0156	0.0126	0.0032	0.1711	0.0056	0.0048	0.0623	7e-04	0.1004	0.1474	0.0255	0.002	0.1281	0.0188	0.0042	0.0029	0.0016	0.001	0.0387	0.025	0.0302	0.0552	0.0179	0.0977	0.0011
7	rs7811872	37935150	1.06	0.0904005175896243	0.99	0.0817332193164052	0.12643839675397	0.246443475904627	0.0217	0.0156	0.0127	0.0032	0.1713	0.0056	0.0047	0.0624	8e-04	0.1003	0.1473	0.0256	0.0021	0.128	0.0189	0.0042	0.0029	0.0016	0.001	0.0387	0.0249	0.0303	0.055	0.018	0.0977	0.0011
7	rs72638248	37940428	1.06	0.0904005175896243	0.99	0.0817332193164052	0.122838897869074	0.251269512319485	0.0217	0.0156	0.0128	0.0032	0.1713	0.0056	0.0047	0.0624	8e-04	0.1003	0.1473	0.0255	0.0021	0.1279	0.019	0.0042	0.0029	0.0016	0.001	0.0387	0.0249	0.0303	0.055	0.018	0.0976	0.0011
7	rs7798083	37940969	1.06	0.0904005175896243	0.99	0.0817332193164052	0.120831076357586	0.25635159060674	0.0217	0.0156	0.0128	0.0032	0.1714	0.0056	0.0047	0.0624	8e-04	0.1003	0.1473	0.0255	0.0021	0.1279	0.019	0.0042	0.0029	0.0016	0.001	0.0387	0.0248	0.0303	0.055	0.018	0.0976	0.0011
7	rs11771382	37941979	1.06	0.0904005175896243	0.98	0.0961760782036991	0.119072840574108	0.249245701260408	0.0217	0.0156	0.0128	0.0032	0.1714	0.0056	0.0047	0.0624	8e-04	0.1003	0.1473	0.0255	0.002	0.1279	0.019	0.0042	0.0029	0.0016	0.001	0.0387	0.0248	0.0302	0.055	0.018	0.0976	0.0011
7	rs3807186	37945405	1.06	0.0904005175896243	0.98	0.0961760782036991	0.11878610736905	0.259643628469326	0.0217	0.0156	0.0128	0.0032	0.1713	0.0056	0.0047	0.0624	8e-04	0.1003	0.1473	0.0255	0.0021	0.1279	0.019	0.0042	0.0029	0.0016	0.001	0.0386	0.0248	0.0303	0.0549	0.018	0.0976	0.0012
7	rs1802074	37947103	1.06	0.0904005175896243	0.98	0.0961760782036991	0.120339493024542	0.303716441528849	0.0217	0.0156	0.0129	0.0032	0.1713	0.0056	0.0047	0.0624	7e-04	0.1004	0.1473	0.0255	0.002	0.1279	0.019	0.0041	0.0029	0.0016	0.001	0.0386	0.0248	0.0303	0.0549	0.018	0.0975	0.0012
7	rs1802073	37947164	1.06	0.0904005175896243	0.98	0.0961760782036991	0.121207818931615	0.296581149140287	0.0217	0.0156	0.0129	0.0032	0.1713	0.0056	0.0047	0.0624	7e-04	0.1004	0.1473	0.0255	0.002	0.1279	0.019	0.0041	0.0029	0.0016	0.001	0.0386	0.0248	0.0303	0.0549	0.018	0.0975	0.0011
7	rs118125906	37947755	1.06	0.0904005175896243	0.98	0.0961760782036991	0.124542252889335	0.310181480226413	0.0217	0.0156	0.0129	0.0032	0.1713	0.0056	0.0047	0.0624	7e-04	0.1004	0.1473	0.0255	0.002	0.1279	0.019	0.0041	0.0029	0.0016	0.001	0.0386	0.0248	0.0303	0.0549	0.018	0.0975	0.0011
7	rs10264106	37947818	1.06	0.0904005175896243	0.98	0.0961760782036991	0.124483278789438	0.312826994123563	0.0217	0.0156	0.0129	0.0032	0.1713	0.0056	0.0047	0.0624	7e-04	0.1004	0.1473	0.0255	0.002	0.1279	0.019	0.0041	0.0029	0.0016	0.001	0.0386	0.0248	0.0303	0.0549	0.018	0.0975	0.0011
7	rs3807612	37957771	1.06	0.0904005175896243	0.98	0.0961760782036991	0.13250680870898	0.384860473236646	0.0217	0.0156	0.0129	0.0032	0.1711	0.0056	0.0047	0.0624	7e-04	0.1005	0.1472	0.0255	0.0021	0.1277	0.019	0.0042	0.003	0.0016	0.001	0.0387	0.0248	0.0303	0.0549	0.0181	0.0974	0.0011
7	rs77616258	37965069	1.06	0.0904005175896243	0.98	0.0961760782036991	0.136087392827292	0.40922267940654	0.0217	0.0156	0.013	0.0032	0.171	0.0056	0.0047	0.0624	7e-04	0.1006	0.1471	0.0256	0.0021	0.1275	0.019	0.0042	0.003	0.0016	0.001	0.0387	0.0249	0.0304	0.0548	0.0182	0.0974	0.0011
7	rs58668076	37973225	1.06	0.0904005175896243	0.98	0.0961760782036991	0.109533293739745	0.328349957995155	0.0214	0.0158	0.0133	0.0032	0.1706	0.0057	0.0048	0.0623	8e-04	0.1008	0.1462	0.0256	0.0021	0.1268	0.0192	0.0042	0.0032	0.0016	0.001	0.0391	0.0252	0.0306	0.0544	0.0184	0.0976	0.0012
7	rs2598104	37977249	1.06	0.0904005175896243	0.98	0.0961760782036991	0.110435091599307	0.365698988637159	0.0214	0.0158	0.0133	0.0032	0.1706	0.0057	0.0048	0.0622	8e-04	0.1008	0.1462	0.0256	0.0022	0.1267	0.0192	0.0042	0.0032	0.0016	0.001	0.0391	0.0252	0.0306	0.0544	0.0185	0.0976	0.0012
7	rs10951543	37979629	1.06	0.0904005175896243	0.99	0.0817332193164052	0.123307362973676	0.436895584269755	0.0214	0.0158	0.0133	0.0031	0.1706	0.0057	0.0048	0.0622	8e-04	0.1008	0.1461	0.0256	0.0022	0.1267	0.0192	0.0042	0.0032	0.0016	0.001	0.0391	0.0252	0.0307	0.0544	0.0185	0.0976	0.0011
7	rs7778651	37983861	1.07	0.0776994191057832	0.99	0.0817332193164052	0.0715049655132359	0.257371845568379	0.0217	0.0161	0.0144	0.0032	0.1696	0.0058	0.0044	0.0627	8e-04	0.1032	0.1434	0.026	0.0022	0.125	0.0195	0.0038	0.0034	0.0016	9e-04	0.0387	0.026	0.0308	0.0546	0.0193	0.0967	0.0011
7	rs13224546	37984715	1.07	0.0776994191057832	0.99	0.0817332193164052	0.051521638885406	0.242982741623154	0.022	0.0163	0.0152	0.0033	0.1686	0.0059	0.0043	0.0631	7e-04	0.1051	0.1416	0.0263	0.0023	0.1238	0.0196	0.0036	0.0036	0.0016	8e-04	0.0383	0.0262	0.0308	0.055	0.02	0.0959	0.001
7	rs117914238	37984728	1.07	0.0776994191057832	0.99	0.0817332193164052	0.0524650629734454	0.254427924721976	0.022	0.0163	0.0152	0.0033	0.1686	0.0059	0.0043	0.0632	7e-04	0.1051	0.1416	0.0263	0.0023	0.1238	0.0196	0.0036	0.0036	0.0016	8e-04	0.0383	0.0262	0.0308	0.055	0.02	0.0959	0.001
7	rs2290221	37987632	1.08	0.0664216607683517	0.99	0.0817332193164052	0.0656580478268927	0.453916699732508	0.0222	0.0164	0.0157	0.0033	0.1673	0.0058	0.0042	0.0648	7e-04	0.1063	0.1402	0.0266	0.0023	0.123	0.0194	0.0033	0.0038	0.0016	6e-04	0.0382	0.0264	0.0307	0.0558	0.0205	0.0945	9e-04
7	rs2044831	37988589	1.08	0.0664216607683517	0.99	0.0817332193164052	0.0611043308929377	0.403514393819479	0.0222	0.0164	0.0157	0.0033	0.1673	0.0058	0.0042	0.0648	7e-04	0.1063	0.1401	0.0266	0.0023	0.1232	0.0194	0.0033	0.0038	0.0016	6e-04	0.0382	0.0264	0.0307	0.0559	0.0205	0.0946	9e-04
7	rs1047800	37991254	1.07	0.0776994191057832	0.99	0.0817332193164052	0.0454662762199579	0.359791480993366	0.0222	0.0164	0.0157	0.0033	0.1672	0.0058	0.0042	0.065	7e-04	0.1065	0.1401	0.0266	0.0023	0.1231	0.0194	0.0033	0.0038	0.0016	6e-04	0.0382	0.0265	0.0307	0.0559	0.0206	0.0944	9e-04
7	rs2722281	37992041	1.07	0.0776994191057832	0.99	0.0817332193164052	0.0415120685066647	0.32627560388876	0.0222	0.0164	0.0157	0.0032	0.1672	0.0058	0.0042	0.0651	7e-04	0.1065	0.14	0.0266	0.0024	0.1231	0.0194	0.0033	0.0038	0.0016	6e-04	0.0382	0.0265	0.0307	0.0558	0.0206	0.0944	9e-04
7	rs1450850	37992567	1.07	0.0776994191057832	0.99	0.0817332193164052	0.0402387671656897	0.312465849071451	0.0222	0.0164	0.0157	0.0032	0.1672	0.0058	0.0042	0.0651	7e-04	0.1066	0.14	0.0266	0.0024	0.1231	0.0194	0.0033	0.0038	0.0016	6e-04	0.0382	0.0265	0.0307	0.0558	0.0206	0.0944	9e-04
7	rs62443137	37996626	1.07	0.0776994191057832	0.99	0.0817332193164052	0.038235913409256	0.287264917912144	0.0222	0.0165	0.0158	0.0032	0.1671	0.0058	0.0042	0.0652	7e-04	0.1066	0.14	0.0266	0.0024	0.1231	0.0195	0.0033	0.0038	0.0016	6e-04	0.0382	0.0266	0.0307	0.0557	0.0206	0.0943	9e-04
7	rs1615377	38000650	1.07	0.0776994191057832	0.99	0.0817332193164052	0.0191112617218855	0.232255797695451	0.0222	0.0164	0.0158	0.0032	0.1666	0.0056	0.0043	0.0654	7e-04	0.1062	0.1399	0.0266	0.0023	0.1228	0.0201	0.004	0.0037	0.0016	6e-04	0.0382	0.0266	0.0306	0.0557	0.0207	0.0942	9e-04
7	rs12674182	38004529	1.07	0.0776994191057832	0.99	0.0817332193164052	0.0162657710020224	0.2516073173035	0.0221	0.0164	0.0158	0.0032	0.1664	0.0056	0.0043	0.0654	7e-04	0.1061	0.1398	0.0266	0.0023	0.1228	0.0204	0.0043	0.0037	0.0016	6e-04	0.0382	0.0266	0.0305	0.0557	0.0208	0.0942	0.001
7	rs2598081	38009949	1.07	0.0776994191057832	0.99	0.0817332193164052	0.0156005772748197	0.278969794203787	0.0221	0.0164	0.0159	0.0032	0.1663	0.0056	0.0043	0.0654	7e-04	0.1062	0.1398	0.0265	0.0023	0.1227	0.0204	0.0043	0.0037	0.0016	6e-04	0.0382	0.0266	0.0305	0.0557	0.0208	0.0941	0.001
7	rs1717763	38025507	1.07	0.0776994191057832	0.99	0.0817332193164052	0.0143645047789803	0.31042170516544	0.022	0.0164	0.016	0.0032	0.1661	0.0056	0.0044	0.0652	9e-04	0.1065	0.1397	0.0266	0.0022	0.1224	0.0204	0.0042	0.0036	0.0017	6e-04	0.0383	0.0266	0.0304	0.0557	0.021	0.0943	0.001
7	rs118028828	38026155	1.07	0.0776994191057832	0.99	0.0817332193164052	0.0148582232398245	0.3270072889463	0.022	0.0164	0.016	0.0032	0.1659	0.0056	0.0044	0.0652	9e-04	0.1066	0.1398	0.0266	0.0022	0.1223	0.0204	0.0041	0.0036	0.0017	6e-04	0.0383	0.0267	0.0304	0.0557	0.021	0.0943	0.001
7	rs117167593	38031255	1.07	0.0776994191057832	0.99	0.0817332193164052	0.0141088870833373	0.295515270054933	0.022	0.0164	0.0161	0.0033	0.1657	0.0056	0.0044	0.0651	9e-04	0.1066	0.1398	0.0267	0.0022	0.1222	0.0204	0.0041	0.0037	0.0017	6e-04	0.0382	0.0267	0.0304	0.0559	0.0211	0.0944	0.001
7	rs11982779	38034573	1.07	0.0776994191057832	0.99	0.0817332193164052	0.013823723159436	0.294568795660129	0.022	0.0164	0.0161	0.0033	0.1657	0.0056	0.0044	0.0651	9e-04	0.1066	0.1398	0.0267	0.0022	0.1222	0.0204	0.0041	0.0037	0.0017	6e-04	0.0382	0.0267	0.0304	0.0559	0.0211	0.0944	0.001
7	rs1524053	38043677	1.07	0.0776994191057832	0.99	0.0817332193164052	0.0135234278877453	0.277691313097827	0.022	0.0163	0.0161	0.0033	0.1657	0.0056	0.0044	0.0651	9e-04	0.1067	0.1398	0.0267	0.0022	0.1222	0.0204	0.0041	0.0037	0.0017	6e-04	0.0383	0.0267	0.0304	0.0558	0.0211	0.0944	0.001
7	rs75828528	38051955	1.07	0.0776994191057832	0.99	0.0817332193164052	0.0146166781972164	0.31825897866741	0.022	0.0163	0.0161	0.0033	0.1656	0.0056	0.0044	0.065	8e-04	0.1066	0.1398	0.0267	0.0022	0.1222	0.0204	0.004	0.0037	0.0017	6e-04	0.0383	0.0267	0.0304	0.0559	0.0212	0.0945	9e-04
7	rs36056459	38056052	1.07	0.0776994191057832	0.99	0.0817332193164052	0.0146029639985824	0.327983615755544	0.022	0.0163	0.0161	0.0033	0.1656	0.0056	0.0044	0.065	8e-04	0.1066	0.1398	0.0267	0.0022	0.1222	0.0204	0.004	0.0037	0.0017	6e-04	0.0383	0.0267	0.0304	0.0559	0.0212	0.0945	9e-04
7	rs6972913	38064288	1.07	0.0776994191057832	0.99	0.0817332193164052	0.012968781519556	0.268218156124282	0.022	0.0163	0.0161	0.0033	0.1654	0.0055	0.0044	0.0649	8e-04	0.1065	0.1397	0.0266	0.0023	0.1221	0.0203	0.004	0.0037	0.0017	7e-04	0.0382	0.0267	0.0304	0.0562	0.0212	0.0949	0.001
7	rs7810393	38065532	1.07	0.0776994191057832	0.99	0.0817332193164052	0.0142362704979234	0.26512132451297	0.0219	0.0163	0.0161	0.0033	0.1654	0.0055	0.0044	0.0648	8e-04	0.1064	0.1395	0.0266	0.0023	0.122	0.0204	0.004	0.0037	0.0017	7e-04	0.0382	0.0267	0.0304	0.0564	0.0213	0.0951	9e-04
7	rs75207812	38067602	1.07	0.0776994191057832	0.99	0.0817332193164052	0.0146166781972164	0.272480044775069	0.0219	0.0163	0.0161	0.0034	0.1653	0.0055	0.0044	0.0648	8e-04	0.1064	0.1395	0.0266	0.0023	0.122	0.0204	0.004	0.0037	0.0017	7e-04	0.0381	0.0267	0.0304	0.0565	0.0213	0.0951	9e-04
7	rs1357655	38075944	1.07	0.0776994191057832	0.99	0.0817332193164052	0.0143374372187844	0.272942033827766	0.0219	0.0163	0.0161	0.0034	0.1653	0.0055	0.0045	0.0648	8e-04	0.1065	0.1395	0.0266	0.0023	0.1219	0.0204	0.004	0.0037	0.0017	7e-04	0.0381	0.0267	0.0303	0.0565	0.0213	0.0952	9e-04
7	rs77467850	38090594	1.07	0.0776994191057832	0.99	0.0817332193164052	0.0147129447332997	0.264091538497001	0.0219	0.0163	0.0162	0.0034	0.1651	0.0055	0.0045	0.0648	8e-04	0.1065	0.1394	0.0266	0.0023	0.1218	0.0204	0.004	0.0037	0.0017	7e-04	0.038	0.0266	0.0303	0.0565	0.0213	0.0954	9e-04
7	rs1717736	38091354	1.07	0.0776994191057832	0.99	0.0817332193164052	0.0144187534940853	0.27121082374264	0.0219	0.0163	0.0161	0.0034	0.1651	0.0055	0.0045	0.0648	8e-04	0.1065	0.1394	0.0266	0.0023	0.1219	0.0204	0.004	0.0037	0.0017	7e-04	0.038	0.0266	0.0304	0.0565	0.0213	0.0954	0.001
7	rs7781364	38098280	1.07	0.0776994191057832	0.99	0.0817332193164052	0.0147612535806207	0.242314726367824	0.0219	0.0163	0.0162	0.0034	0.1646	0.0055	0.0045	0.0648	8e-04	0.1067	0.1392	0.0266	0.0024	0.1217	0.0204	0.004	0.0037	0.0017	7e-04	0.038	0.0266	0.0304	0.0565	0.0215	0.0954	0.001
7	rs62444615	38099538	1.07	0.0776994191057832	0.99	0.0817332193164052	0.0150325540853527	0.244320530869722	0.0219	0.0163	0.0162	0.0034	0.1646	0.0055	0.0045	0.0649	8e-04	0.1067	0.1392	0.0266	0.0024	0.1217	0.0204	0.004	0.0037	0.0017	7e-04	0.038	0.0266	0.0303	0.0565	0.0216	0.0954	0.001
7	rs10282223	38101288	1.07	0.0776994191057832	0.99	0.0817332193164052	0.014555039324482	0.249245701260408	0.0219	0.0163	0.0162	0.0034	0.1646	0.0055	0.0045	0.0649	8e-04	0.1067	0.1392	0.0266	0.0024	0.1217	0.0205	0.004	0.0037	0.0017	7e-04	0.038	0.0266	0.0303	0.0565	0.0216	0.0953	0.001
7	rs11761472	38106723	1.07	0.0776994191057832	0.99	0.0817332193164052	0.0149138455731034	0.262720436874489	0.0219	0.0163	0.0162	0.0034	0.1645	0.0055	0.0045	0.065	8e-04	0.1067	0.1392	0.0266	0.0024	0.1217	0.0205	0.004	0.0037	0.0017	7e-04	0.038	0.0267	0.0303	0.0565	0.0216	0.0953	0.001
7	rs1524068	38110626	1.07	0.0776994191057832	0.99	0.0817332193164052	0.0155430736032752	0.290556551205595	0.0219	0.0163	0.0162	0.0034	0.1643	0.0056	0.0045	0.0649	8e-04	0.1068	0.1391	0.0266	0.0024	0.1217	0.0205	0.004	0.0038	0.0018	7e-04	0.0381	0.0266	0.0303	0.0565	0.0216	0.0953	0.001
7	rs34138600	38117435	1.07	0.0776994191057832	0.99	0.0817332193164052	0.0156654562628906	0.292324603927345	0.0219	0.0163	0.0162	0.0034	0.1643	0.0056	0.0045	0.0649	8e-04	0.1068	0.1391	0.0266	0.0024	0.1217	0.0205	0.004	0.0038	0.0018	7e-04	0.0381	0.0266	0.0303	0.0565	0.0216	0.0954	0.001
7	rs17408199	38123209	1.07	0.0776994191057832	0.99	0.0817332193164052	0.0161620994477436	0.292324603927345	0.0219	0.0163	0.0162	0.0034	0.1643	0.0056	0.0045	0.0649	8e-04	0.1068	0.1392	0.0266	0.0024	0.1218	0.0205	0.004	0.0037	0.0018	7e-04	0.0382	0.0266	0.0303	0.0564	0.0216	0.0953	0.001
7	rs1568757	38125948	1.07	0.0776994191057832	0.99	0.0817332193164052	0.0165421140417819	0.294095902778297	0.0219	0.0163	0.0162	0.0034	0.1643	0.0056	0.0045	0.0649	8e-04	0.1068	0.1392	0.0266	0.0024	0.1218	0.0205	0.004	0.0037	0.0017	7e-04	0.0382	0.0266	0.0303	0.0565	0.0216	0.0953	0.001
7	rs1524058	38136277	1.07	0.0776994191057832	1	0.069019173236101	0.0198995399298629	0.375055049758403	0.0219	0.0163	0.0162	0.0035	0.1641	0.0057	0.0045	0.0649	8e-04	0.1068	0.139	0.0267	0.0023	0.1217	0.0205	0.004	0.0037	0.0018	8e-04	0.0382	0.0266	0.0303	0.0565	0.0217	0.0953	0.001
7	rs75549130	38136881	1.07	0.0776994191057832	1	0.069019173236101	0.0200634456627466	0.38166914454775	0.0219	0.0163	0.0162	0.0035	0.1641	0.0057	0.0045	0.0649	8e-04	0.1068	0.139	0.0267	0.0023	0.1217	0.0205	0.004	0.0037	0.0018	8e-04	0.0382	0.0266	0.0303	0.0565	0.0217	0.0953	0.001
7	rs1524063	38140307	1.07	0.0776994191057832	1	0.069019173236101	0.0208887851356474	0.391265245631438	0.0219	0.0163	0.0162	0.0035	0.1641	0.0057	0.0045	0.0649	8e-04	0.1067	0.139	0.0267	0.0023	0.1217	0.0205	0.004	0.0037	0.0018	8e-04	0.0382	0.0266	0.0303	0.0565	0.0217	0.0953	0.001
7	rs13239490	38143074	1.07	0.0776994191057832	1	0.069019173236101	0.033134857214705	0.483158441812433	0.0219	0.0163	0.0162	0.0035	0.1639	0.0057	0.0046	0.065	8e-04	0.1067	0.1389	0.0268	0.0024	0.1216	0.0204	0.004	0.0037	0.0018	8e-04	0.0382	0.0265	0.0303	0.0565	0.0217	0.0953	0.001
7	rs73691971	38144783	1.07	0.0776994191057832	1	0.069019173236101	0.034860083871426	0.477190961625673	0.0219	0.0163	0.0162	0.0035	0.1638	0.0057	0.0046	0.065	8e-04	0.1067	0.1388	0.0268	0.0024	0.1216	0.0205	0.004	0.0037	0.0018	8e-04	0.0382	0.0265	0.0303	0.0565	0.0217	0.0953	0.001
7	rs73126901	38149292	1.07	0.0776994191057832	1	0.069019173236101	0.0384275492707479	0.518112232096857	0.0219	0.0163	0.0162	0.0035	0.1638	0.0057	0.0046	0.065	8e-04	0.1067	0.1388	0.0268	0.0024	0.1216	0.0204	0.004	0.0037	0.0018	8e-04	0.0382	0.0265	0.0303	0.0566	0.0217	0.0953	0.001
7	rs115611682	38151917	1.07	0.0776994191057832	1	0.069019173236101	0.0462400573598028	0.486285410258839	0.0218	0.0163	0.0164	0.0035	0.1635	0.0058	0.0046	0.0652	9e-04	0.1067	0.1384	0.0269	0.0024	0.1215	0.0202	0.0041	0.0037	0.0018	8e-04	0.0381	0.0264	0.0303	0.0567	0.0218	0.0953	0.001
7	rs11977957	38154711	1.08	0.0664216607683517	1.01	0.0578993944755651	0.0409364280100101	0.356285151978289	0.0218	0.0163	0.0166	0.0036	0.1626	0.006	0.0048	0.0657	0.001	0.1066	0.1374	0.0272	0.0026	0.1213	0.0203	0.0042	0.0037	0.0018	9e-04	0.0381	0.0259	0.0303	0.0571	0.0221	0.095	0.0011
7	rs17408893	38155601	1.08	0.0664216607683517	1.01	0.0578993944755651	0.0358566966807008	0.308861233876846	0.0219	0.0164	0.0167	0.0037	0.1624	0.0061	0.0048	0.0658	0.001	0.1065	0.1371	0.0273	0.0026	0.1213	0.0203	0.0042	0.0037	0.0018	9e-04	0.0381	0.0258	0.0303	0.0573	0.0221	0.0948	0.0011
7	rs10246805	38156102	1.08	0.0664216607683517	1.01	0.0578993944755651	0.0324959423270601	0.296225727407852	0.0219	0.0164	0.0167	0.0037	0.1623	0.0061	0.0048	0.0658	0.001	0.1066	0.1371	0.0274	0.0026	0.1213	0.0203	0.0042	0.0037	0.0018	9e-04	0.0381	0.0258	0.0302	0.0573	0.0222	0.0948	0.0011
7	rs9791663	38156645	1.08	0.0664216607683517	1.01	0.0578993944755651	0.0357783360565546	0.351916060996341	0.0219	0.0164	0.0167	0.0037	0.1623	0.0061	0.0048	0.0658	0.001	0.1066	0.137	0.0274	0.0026	0.1213	0.0203	0.0042	0.0037	0.0018	9e-04	0.0381	0.0258	0.0302	0.0573	0.0222	0.0948	0.0011
7	rs6944227	38159445	1.08	0.0664216607683517	1.01	0.0578993944755651	0.052295750829688	0.466255918222562	0.0219	0.0164	0.0168	0.0037	0.1621	0.0061	0.0048	0.0659	0.001	0.1064	0.1368	0.0275	0.0026	0.1211	0.0204	0.0042	0.0037	0.0018	9e-04	0.0382	0.0258	0.0302	0.0574	0.0222	0.0948	0.0011
7	rs78934015	38160558	1.08	0.0664216607683517	1.01	0.0578993944755651	0.113474123237005	0.33042815514877	0.0221	0.0165	0.0171	0.0037	0.1616	0.0062	0.0048	0.066	0.001	0.1062	0.136	0.0275	0.0026	0.1207	0.0205	0.0042	0.0037	0.0018	9e-04	0.0383	0.0259	0.0302	0.058	0.0223	0.0947	0.0011
7	rs35429267	38162874	1.09	0.0564630724803212	1.01	0.0578993944755651	0.0337323710276183	0.257485285814988	0.0222	0.0169	0.0187	0.0037	0.1583	0.0067	0.0046	0.067	0.001	0.1053	0.133	0.0276	0.0027	0.1196	0.0211	0.0041	0.0037	0.0017	9e-04	0.0392	0.0264	0.0306	0.0609	0.023	0.0942	0.0012
7	rs1568755	38168016	1.06	0.0904005175896243	1.01	0.0578993944755651	0.101076676380819	0.658365309135159	0.022	0.0177	0.021	0.0033	0.1511	0.0069	0.0042	0.0709	0.0011	0.104	0.1265	0.0265	0.0027	0.1197	0.0209	0.0042	0.0036	0.0015	9e-04	0.0411	0.0267	0.0302	0.0681	0.0236	0.0945	0.0012
7	rs73128622	38169150	1.06	0.0904005175896243	1.01	0.0578993944755651	0.0996053890386098	0.617791312479083	0.022	0.0177	0.021	0.0033	0.1511	0.0069	0.0042	0.0709	0.0011	0.1041	0.1265	0.0265	0.0027	0.1197	0.0209	0.0042	0.0036	0.0015	9e-04	0.0411	0.0268	0.0302	0.0682	0.0236	0.0945	0.0012
7	rs77108530	38173677	1.06	0.0904005175896243	1.01	0.0578993944755651	0.108771713860647	0.644336771608749	0.022	0.0178	0.021	0.0032	0.151	0.0068	0.0042	0.0709	0.0011	0.1042	0.1264	0.0264	0.0027	0.1197	0.0209	0.0042	0.0036	0.0015	9e-04	0.0411	0.0268	0.0302	0.0683	0.0236	0.0945	0.0012
7	rs1357647	38183787	1.06	0.0904005175896243	1.01	0.0578993944755651	0.0946239953871	0.76569140931625	0.0221	0.0181	0.0216	0.0032	0.1495	0.0068	0.0042	0.0712	0.0011	0.1047	0.1256	0.0261	0.0027	0.119	0.0209	0.0043	0.0036	0.0014	9e-04	0.0414	0.0268	0.0308	0.069	0.0236	0.0945	0.0011
7	rs71546628	38185918	1.05	0.104628957265627	1.01	0.0578993944755651	0.089153983888124	0.705767337705041	0.0221	0.0181	0.0216	0.0032	0.1495	0.0068	0.0042	0.0712	0.0011	0.1048	0.1256	0.026	0.0027	0.119	0.0209	0.0043	0.0036	0.0014	9e-04	0.0414	0.0268	0.0308	0.069	0.0236	0.0945	0.0011
7	rs113927649	38190506	1.05	0.104628957265627	1.01	0.0578993944755651	0.0771547598999844	0.603684512874963	0.0221	0.0181	0.0216	0.0032	0.1495	0.0068	0.0042	0.0713	0.0011	0.1048	0.1256	0.026	0.0027	0.1191	0.0209	0.0043	0.0036	0.0014	9e-04	0.0414	0.0268	0.0308	0.0691	0.0236	0.0944	0.0011
7	rs1524061	38191360	1.05	0.104628957265627	1.01	0.0578993944755651	0.0732024018370377	0.574145791190466	0.0221	0.0182	0.0217	0.0032	0.1495	0.0068	0.0042	0.0713	0.0011	0.1048	0.1256	0.026	0.0027	0.1191	0.0209	0.0043	0.0036	0.0014	9e-04	0.0414	0.0268	0.0308	0.0691	0.0236	0.0944	0.0011
7	rs10156216	38198761	1.05	0.104628957265627	1.01	0.0578993944755651	0.0765011769532618	0.605120438041011	0.0221	0.0182	0.0217	0.0031	0.1493	0.0068	0.0042	0.0714	0.0011	0.1048	0.1255	0.0259	0.0027	0.1192	0.021	0.0043	0.0036	0.0014	9e-04	0.0415	0.0268	0.0308	0.0692	0.0236	0.0944	0.0011
7	rs58920228	38217110	1.05	0.104628957265627	1.01	0.0578993944755651	0.0783402556934566	0.583098070253111	0.0221	0.0181	0.0218	0.0029	0.1494	0.0067	0.0041	0.0719	0.0011	0.1047	0.126	0.0255	0.0025	0.1192	0.021	0.0041	0.0035	0.0014	8e-04	0.0417	0.0267	0.0316	0.0691	0.0234	0.0942	0.0011
7	rs7787991	38225926	1.06	0.0904005175896243	1.01	0.0578993944755651	0.0685104584799495	0.478545521942798	0.0221	0.0181	0.0219	0.0028	0.1495	0.0066	0.0041	0.0721	0.0011	0.1047	0.1262	0.0254	0.0024	0.1193	0.021	0.0041	0.0035	0.0014	8e-04	0.0415	0.0266	0.0319	0.0691	0.0234	0.0944	0.001
7	rs7788819	38226658	1.06	0.0904005175896243	1.01	0.0578993944755651	0.0680664537250816	0.47394408295837	0.0221	0.0181	0.0219	0.0028	0.1495	0.0066	0.0041	0.0721	0.0011	0.1047	0.1262	0.0254	0.0024	0.1194	0.0209	0.0041	0.0035	0.0014	8e-04	0.0415	0.0266	0.0319	0.0691	0.0234	0.0944	0.001
7	rs12669726	38227124	1.06	0.0904005175896243	1.01	0.0578993944755651	0.0677848866254474	0.473403496276854	0.0221	0.0181	0.0219	0.0028	0.1495	0.0066	0.0041	0.0721	0.0011	0.1047	0.1262	0.0254	0.0024	0.1194	0.0209	0.0041	0.0035	0.0014	8e-04	0.0415	0.0266	0.0319	0.0691	0.0234	0.0944	0.001
7	rs17171306	38228480	1.06	0.0904005175896243	1.02	0.0482398620390144	0.0673239672215597	0.473268374653041	0.0221	0.0181	0.0219	0.0028	0.1495	0.0066	0.0041	0.0721	0.0011	0.1046	0.1261	0.0254	0.0024	0.1194	0.021	0.0041	0.0035	0.0014	8e-04	0.0415	0.0266	0.0319	0.0691	0.0234	0.0944	0.001
7	rs112866062	38230184	1.05	0.104628957265627	1.02	0.0482398620390144	0.0673239672215597	0.470837901721992	0.0221	0.0181	0.0219	0.0028	0.1495	0.0066	0.0041	0.0721	0.0011	0.1047	0.1261	0.0254	0.0024	0.1194	0.021	0.0041	0.0035	0.0014	8e-04	0.0415	0.0266	0.0319	0.0691	0.0234	0.0944	0.001
7	rs11561858	38232093	1.05	0.104628957265627	1.02	0.0482398620390144	0.0682478641099316	0.474620041551725	0.0221	0.0181	0.0219	0.0028	0.1496	0.0066	0.0041	0.0721	0.0011	0.1046	0.1261	0.0254	0.0024	0.1195	0.0209	0.004	0.0035	0.0014	8e-04	0.0415	0.0266	0.032	0.0691	0.0234	0.0943	0.001
7	rs62443320	38235696	1.05	0.104628957265627	1.02	0.0482398620390144	0.0688345561293127	0.478545521942798	0.0221	0.0181	0.0219	0.0028	0.1496	0.0066	0.0041	0.072	0.0011	0.1046	0.1261	0.0254	0.0024	0.1195	0.021	0.004	0.0035	0.0014	8e-04	0.0415	0.0266	0.032	0.0691	0.0234	0.0943	0.001
7	rs9986766	38237291	1.05	0.104628957265627	1.02	0.0482398620390144	0.0672839844432438	0.470702970948581	0.0221	0.0181	0.0219	0.0028	0.1496	0.0066	0.0041	0.072	0.0011	0.1046	0.1261	0.0254	0.0024	0.1195	0.021	0.004	0.0035	0.0014	8e-04	0.0415	0.0266	0.032	0.0691	0.0234	0.0943	0.001
7	rs10256322	38239759	1.05	0.104628957265627	1.03	0.0399082203678001	0.0669646814555478	0.470837901721992	0.0221	0.0181	0.0219	0.0028	0.1496	0.0066	0.0041	0.072	0.0011	0.1046	0.1261	0.0254	0.0024	0.1195	0.021	0.004	0.0035	0.0014	8e-04	0.0415	0.0266	0.032	0.0691	0.0234	0.0943	0.001
7	rs4723738	38240908	1.05	0.104628957265627	1.03	0.0399082203678001	0.0663488583283305	0.469084587700035	0.0221	0.0181	0.0219	0.0028	0.1496	0.0066	0.0041	0.072	0.0011	0.1045	0.1261	0.0254	0.0024	0.1195	0.021	0.004	0.0035	0.0014	8e-04	0.0415	0.0266	0.032	0.0691	0.0234	0.0943	0.001
7	rs78092191	38252964	1.05	0.104628957265627	1.03	0.0399082203678001	0.306694807227085	0.391522045866783	0.0222	0.0181	0.0219	0.0028	0.1493	0.0079	0.004	0.072	0.0011	0.1044	0.1259	0.0254	0.0024	0.1193	0.021	0.004	0.0035	0.0014	8e-04	0.0415	0.0265	0.032	0.069	0.0234	0.094	0.001
7	rs78668496	38253585	1.05	0.104628957265627	1.03	0.0399082203678001	0.518100914482455	0.357285961179865	0.0222	0.0181	0.0219	0.0028	0.1493	0.0084	0.004	0.0719	0.0011	0.1044	0.1258	0.0254	0.0024	0.1192	0.021	0.004	0.0035	0.0014	8e-04	0.0415	0.0265	0.032	0.0689	0.0234	0.0939	0.001
7	rs77135253	38264556	1.05	0.104628957265627	1.03	0.0399082203678001	3.04472474849649	0.264663487611455	0.0221	0.0181	0.0219	0.0028	0.149	0.0108	0.004	0.0718	0.0011	0.1041	0.1254	0.0253	0.0024	0.119	0.0209	0.004	0.0035	0.0014	8e-04	0.0414	0.0265	0.0321	0.0688	0.0234	0.0934	0.001
7	rs79771658	38267586	1.05	0.104628957265627	1.03	0.0399082203678001	4.35584591521715	0.249582643096599	0.0221	0.0181	0.0218	0.0028	0.1489	0.0115	0.0039	0.0717	0.0011	0.104	0.1253	0.0253	0.0025	0.1189	0.0209	0.0039	0.0035	0.0014	8e-04	0.0414	0.0265	0.0321	0.0688	0.0234	0.0932	0.001
7	rs4720272	38268201	1.05	0.104628957265627	1.03	0.0399082203678001	5.37765295253811	0.226461027254061	0.0221	0.0181	0.0219	0.0028	0.1488	0.012	0.0039	0.0717	0.0011	0.104	0.1252	0.0253	0.0025	0.1188	0.0209	0.0039	0.0035	0.0014	8e-04	0.0414	0.0265	0.032	0.0687	0.0234	0.0931	0.001
7	rs6978770	38271544	1.05	0.104628957265627	1.04	0.0327749489679439	5.08796667375301	0.238319010462656	0.0221	0.0181	0.0218	0.0027	0.1487	0.0119	0.0039	0.0717	0.0011	0.1039	0.1252	0.0252	0.0025	0.1188	0.0209	0.004	0.0035	0.0014	8e-04	0.0415	0.0265	0.0322	0.0687	0.0234	0.0931	0.0011
7	rs78374482	38272773	1.05	0.104628957265627	1.04	0.0327749489679439	5.00967827516227	0.22864215522869	0.022	0.0181	0.0218	0.0027	0.1486	0.0118	0.0039	0.0718	0.0011	0.1038	0.1252	0.0253	0.0025	0.1188	0.0209	0.004	0.0035	0.0014	8e-04	0.0415	0.0265	0.0322	0.0687	0.0234	0.0932	0.0011
7	rs117857144	38282618	1.05	0.104628957265627	1.05	0.0267145227362304	4.51987994212294	0.232804915938675	0.022	0.0182	0.0218	0.0027	0.1484	0.0116	0.004	0.0719	0.0012	0.1037	0.125	0.0252	0.0026	0.1188	0.0209	0.004	0.0035	0.0015	9e-04	0.0417	0.0263	0.0324	0.0688	0.0234	0.0932	0.0012
7	rs7802130	38294670	1.05	0.104628957265627	1.05	0.0267145227362304	4.2275341212575	0.228423737141454	0.022	0.0182	0.0217	0.0027	0.1483	0.0115	0.004	0.072	0.0012	0.1035	0.1249	0.0252	0.0026	0.1187	0.0209	0.004	0.0036	0.0016	9e-04	0.0419	0.0262	0.0326	0.0689	0.0235	0.0931	0.0012
7	rs1053760	38305043	1.05	0.104628957265627	1.05	0.0267145227362304	4.20276427246914	0.222660463049279	0.022	0.0182	0.0217	0.0027	0.1483	0.0115	0.004	0.0719	0.0012	0.1035	0.1248	0.0252	0.0026	0.119	0.0209	0.004	0.0035	0.0015	9e-04	0.042	0.0262	0.0325	0.0688	0.0235	0.0931	0.0012
7	rs117981538	38306460	1.05	0.104628957265627	1.06	0.021606521931111	4.14630828211571	0.221146125014922	0.022	0.0182	0.0217	0.0027	0.1484	0.0114	0.004	0.0719	0.0012	0.1035	0.1249	0.0252	0.0026	0.1189	0.0209	0.004	0.0035	0.0015	9e-04	0.0419	0.0263	0.0326	0.0688	0.0235	0.0932	0.0012
7	rs73692273	38311229	1.05	0.104628957265627	1.05	0.0267145227362304	3.99464139088519	0.219742984921617	0.022	0.0182	0.0216	0.0027	0.1484	0.0113	0.004	0.0719	0.0012	0.1035	0.1249	0.0252	0.0025	0.119	0.0209	0.004	0.0035	0.0015	8e-04	0.0419	0.0263	0.0327	0.0688	0.0235	0.0933	0.0012
7	rs117576757	38323805	1.05	0.104628957265627	1.05	0.0267145227362304	3.79524875348543	0.232365587841806	0.022	0.0181	0.021	0.0027	0.1483	0.0111	0.004	0.0722	0.001	0.1041	0.1251	0.0253	0.0023	0.1193	0.0205	0.0039	0.0032	0.0013	7e-04	0.0421	0.0265	0.0331	0.0687	0.0236	0.094	0.001
7	rs740821	38325441	1.05	0.104628957265627	1.05	0.0267145227362304	3.77668298756032	0.224612420923596	0.022	0.0181	0.021	0.0028	0.1483	0.0111	0.004	0.0722	9e-04	0.1041	0.1251	0.0253	0.0022	0.1194	0.0205	0.0039	0.0032	0.0013	7e-04	0.042	0.0265	0.0331	0.0686	0.0237	0.0941	0.001
7	rs740822	38325532	1.05	0.104628957265627	1.05	0.0267145227362304	3.7246148505084	0.22591680768876	0.022	0.0181	0.021	0.0028	0.1481	0.0111	0.004	0.0722	9e-04	0.1042	0.1251	0.0253	0.0022	0.1195	0.0205	0.0039	0.0032	0.0013	7e-04	0.042	0.0265	0.0331	0.0687	0.0237	0.094	0.001
7	rs10155915	38325656	1.05	0.104628957265627	1.05	0.0267145227362304	3.71443875520666	0.227223649507809	0.022	0.0181	0.021	0.0028	0.1481	0.0111	0.004	0.0722	9e-04	0.1042	0.1251	0.0253	0.0022	0.1194	0.0205	0.0039	0.0032	0.0014	7e-04	0.042	0.0265	0.0331	0.0687	0.0237	0.094	0.001
7	rs35310738	38326931	1.05	0.104628957265627	1.05	0.0267145227362304	3.71323418865374	0.257145012194247	0.0219	0.0181	0.0209	0.0028	0.1481	0.011	0.004	0.0722	9e-04	0.1043	0.1251	0.0253	0.0022	0.1195	0.0204	0.0039	0.0031	0.0013	7e-04	0.042	0.0265	0.0331	0.0687	0.0236	0.094	0.001
7	rs73130661	38328418	1.05	0.104628957265627	1.05	0.0267145227362304	3.71403722131035	0.258961436124977	0.0219	0.0181	0.0209	0.0028	0.1481	0.011	0.004	0.0722	9e-04	0.1043	0.1252	0.0253	0.0022	0.1195	0.0204	0.0039	0.0031	0.0013	7e-04	0.042	0.0265	0.0331	0.0687	0.0236	0.0941	0.001
7	rs76807453	38331416	1.05	0.104628957265627	1.05	0.0267145227362304	3.71336802417624	0.271441454797163	0.0219	0.018	0.0208	0.0028	0.1482	0.0109	0.004	0.0723	8e-04	0.1044	0.1253	0.0252	0.002	0.1198	0.0205	0.0039	0.0028	0.0012	7e-04	0.0421	0.0266	0.033	0.0689	0.0236	0.0943	9e-04
7	rs1860521	38331504	1.05	0.104628957265627	1.05	0.0267145227362304	3.70186293036743	0.271556793075828	0.0219	0.018	0.0208	0.0028	0.1482	0.0109	0.004	0.0723	8e-04	0.1044	0.1253	0.0252	0.002	0.1198	0.0205	0.0039	0.0028	0.0012	7e-04	0.0421	0.0266	0.033	0.0689	0.0236	0.0943	9e-04
7	rs75900774	38331677	1.05	0.104628957265627	1.05	0.0267145227362304	3.68368853699675	0.276298668046304	0.0219	0.018	0.0208	0.0028	0.1481	0.0109	0.004	0.0723	8e-04	0.1044	0.1253	0.0252	0.002	0.1198	0.0205	0.0039	0.0028	0.0012	7e-04	0.0421	0.0266	0.033	0.0689	0.0236	0.0943	9e-04
7	rs71535798	38337801	1.05	0.104628957265627	1.05	0.0267145227362304	1.90106283663612	0.306106154812326	0.0222	0.018	0.021	0.0027	0.1471	0.0097	0.004	0.0729	9e-04	0.1038	0.1253	0.0247	0.0019	0.1208	0.0202	0.0043	0.0029	0.0012	7e-04	0.0429	0.0266	0.0326	0.0701	0.0233	0.0943	9e-04
7	rs4723740	38339604	1.05	0.104628957265627	1.05	0.0267145227362304	0.781305406460651	0.4002808624299	0.0226	0.018	0.0211	0.0026	0.146	0.0084	0.004	0.0732	9e-04	0.1038	0.1254	0.0243	0.0018	0.1216	0.0201	0.0045	0.0029	0.0012	8e-04	0.0433	0.0267	0.0324	0.0716	0.023	0.0939	0.001
7	rs60296393	38340198	1.05	0.104628957265627	1.05	0.0267145227362304	0.540061414043996	0.437557216572994	0.0227	0.0179	0.0211	0.0026	0.1454	0.0079	0.0039	0.0733	9e-04	0.1037	0.1254	0.0241	0.0018	0.1223	0.0201	0.0046	0.003	0.0012	8e-04	0.0434	0.0268	0.0323	0.0722	0.0228	0.0937	0.0011
7	rs73130679	38342046	1.05	0.104628957265627	1.05	0.0267145227362304	0.281453630001226	0.673493551075702	0.0228	0.0178	0.0211	0.0026	0.1445	0.0068	0.0037	0.0746	0.001	0.1035	0.1258	0.0235	0.0017	0.1236	0.0196	0.0047	0.0029	0.0011	9e-04	0.0436	0.0269	0.032	0.0731	0.0219	0.0936	0.0011
7	rs2736969	38343956	1.04	0.120487900976968	1.05	0.0267145227362304	0.227950145420154	0.808825161814699	0.0228	0.0178	0.0211	0.0027	0.1441	0.0065	0.0037	0.075	0.001	0.1035	0.126	0.0233	0.0017	0.1241	0.0195	0.0048	0.0029	0.0011	9e-04	0.0437	0.027	0.032	0.0735	0.0216	0.0935	0.0011
7	rs2249204	38344899	1.04	0.120487900976968	1.05	0.0267145227362304	0.217230836845188	0.71739665820938	0.0228	0.0178	0.0211	0.0027	0.1441	0.0064	0.0037	0.0751	0.001	0.1035	0.126	0.0234	0.0017	0.1242	0.0195	0.0048	0.0029	0.0011	9e-04	0.0438	0.027	0.032	0.0736	0.0216	0.0935	0.0011
7	rs6948727	38346870	1.04	0.120487900976968	1.05	0.0267145227362304	0.203164565813147	0.722927875368149	0.0228	0.0178	0.0211	0.0026	0.1442	0.0064	0.0037	0.0751	0.001	0.1035	0.1259	0.0233	0.0017	0.1242	0.0194	0.0048	0.003	0.0011	9e-04	0.0438	0.027	0.0319	0.0737	0.0216	0.0935	0.0011
7	rs2159500	38349844	1.04	0.120487900976968	1.05	0.0267145227362304	0.186169698546122	0.674966485235794	0.0228	0.0178	0.0211	0.0026	0.1442	0.0062	0.0037	0.0753	0.001	0.1035	0.1259	0.0233	0.0017	0.1242	0.0194	0.0048	0.0031	0.0011	9e-04	0.0438	0.0271	0.0319	0.0738	0.0216	0.0934	0.0011
7	rs73695056	38349965	1.04	0.120487900976968	1.05	0.0267145227362304	0.185049424132958	0.682932946566079	0.0228	0.0178	0.0211	0.0026	0.1442	0.0062	0.0037	0.0753	0.001	0.1035	0.1259	0.0233	0.0017	0.1242	0.0194	0.0048	0.0031	0.0011	9e-04	0.0438	0.0271	0.0319	0.0738	0.0216	0.0934	0.0011
7	rs75679039	38352235	1.04	0.120487900976968	1.05	0.0267145227362304	0.170092850154068	0.691364897656391	0.0228	0.0178	0.0211	0.0026	0.1443	0.0061	0.0037	0.0753	0.001	0.1034	0.1259	0.0233	0.0017	0.1242	0.0194	0.0048	0.003	0.0011	9e-04	0.0438	0.0271	0.0319	0.0738	0.0215	0.0936	0.0011
7	rs56794613	38356849	1.04	0.120487900976968	1.05	0.0267145227362304	0.145582101662524	0.711725798261705	0.0228	0.0178	0.0212	0.0026	0.1445	0.0058	0.0037	0.0752	0.001	0.1034	0.1259	0.0233	0.0017	0.124	0.0194	0.0048	0.003	0.0011	9e-04	0.0438	0.0272	0.0318	0.0739	0.0215	0.0939	0.0011
7	rs58391943	38359927	1.04	0.120487900976968	1.05	0.0267145227362304	0.142459901628185	0.642588131167995	0.0228	0.0178	0.0212	0.0026	0.1444	0.0057	0.0037	0.0756	0.001	0.1034	0.1256	0.0232	0.0017	0.124	0.0195	0.0047	0.0031	0.0012	0.001	0.044	0.0272	0.0316	0.0731	0.0214	0.0946	0.0012
7	rs718880	38361999	1.04	0.120487900976968	1.05	0.0267145227362304	0.155123856258234	0.643170888784072	0.0228	0.0178	0.021	0.0025	0.1447	0.0056	0.0036	0.0763	0.0011	0.1032	0.1252	0.0228	0.0017	0.124	0.0197	0.0047	0.0031	0.0012	9e-04	0.0442	0.027	0.0315	0.0731	0.0209	0.0958	0.0011
7	rs79652194	38368893	1.04	0.120487900976968	1.05	0.0267145227362304	0.155628907225249	0.670844119883332	0.0227	0.0178	0.021	0.0025	0.1447	0.0056	0.0035	0.0765	0.0011	0.1031	0.1252	0.0227	0.0017	0.1239	0.0199	0.0047	0.0031	0.0012	9e-04	0.0442	0.027	0.0313	0.0732	0.0206	0.0962	0.0011
7	rs73694019	38369593	1.04	0.120487900976968	1.05	0.0267145227362304	0.162490064930984	0.668344070436131	0.0227	0.0178	0.021	0.0025	0.1447	0.0056	0.0035	0.0765	0.0011	0.1031	0.1252	0.0227	0.0017	0.124	0.0199	0.0047	0.003	0.0012	9e-04	0.0442	0.027	0.0313	0.0732	0.0206	0.0962	0.0011
7	rs62444995	38370683	1.04	0.120487900976968	1.05	0.0267145227362304	0.162075558298139	0.6599771832724	0.0227	0.0179	0.021	0.0025	0.1447	0.0056	0.0035	0.0765	0.0011	0.103	0.1252	0.0227	0.0017	0.124	0.0199	0.0047	0.003	0.0012	9e-04	0.0442	0.027	0.0313	0.0732	0.0205	0.0962	0.0011
7	rs2735153	38376962	1.04	0.120487900976968	1.05	0.0267145227362304	0.191791290818374	0.703089689703927	0.0229	0.0178	0.0209	0.0023	0.1451	0.0053	0.003	0.0767	0.001	0.1036	0.125	0.0228	0.0017	0.1248	0.02	0.0045	0.0029	0.001	8e-04	0.0443	0.0274	0.0307	0.0731	0.0189	0.0977	0.001
7	rs733905	38380446	1.04	0.120487900976968	1.05	0.0267145227362304	0.21264446517458	0.763419423387201	0.0229	0.0177	0.021	0.0021	0.1452	0.005	0.0028	0.0768	9e-04	0.1041	0.1246	0.0228	0.0017	0.1248	0.0201	0.0044	0.0028	0.001	8e-04	0.0444	0.0273	0.0307	0.0735	0.0185	0.0984	9e-04
7	rs2735148	38381265	1.04	0.120487900976968	1.04	0.0327749489679439	0.214140145603729	0.762208295960915	0.0229	0.0177	0.021	0.0021	0.1452	0.005	0.0027	0.0768	9e-04	0.1041	0.1246	0.0228	0.0017	0.1248	0.0201	0.0044	0.0028	0.001	8e-04	0.0444	0.0273	0.0307	0.0735	0.0185	0.0984	9e-04
7	rs2534584	38384365	1.04	0.120487900976968	1.04	0.0327749489679439	0.217353347739341	0.789253317016816	0.0229	0.0177	0.021	0.0021	0.1453	0.005	0.0027	0.0768	9e-04	0.1042	0.1245	0.0228	0.0017	0.1246	0.0201	0.0044	0.0028	0.001	8e-04	0.0444	0.0273	0.0307	0.0736	0.0184	0.0985	0.001
7	rs75304934	38387154	1.04	0.120487900976968	1.03	0.0399082203678001	0.214423775143532	0.795511311557865	0.023	0.0177	0.021	0.0021	0.1453	0.0049	0.0027	0.0767	9e-04	0.1044	0.1246	0.0228	0.0017	0.1247	0.0201	0.0044	0.0028	0.001	8e-04	0.0443	0.0273	0.0307	0.0737	0.0183	0.0985	0.001
7	rs74465876	38393534	1.04	0.120487900976968	1.03	0.0399082203678001	0.199137618889441	0.80070883848561	0.0232	0.0177	0.021	0.0021	0.1451	0.0049	0.0028	0.0766	9e-04	0.1046	0.1248	0.0229	0.0017	0.1246	0.0201	0.0044	0.0028	0.001	8e-04	0.0442	0.0273	0.0307	0.0735	0.0184	0.0984	0.001
7	rs116541852	38400542	1.04	0.120487900976968	1.03	0.0399082203678001	0.201008561856572	0.809745081986569	0.0233	0.0177	0.021	0.0021	0.145	0.0049	0.0028	0.0766	9e-04	0.1048	0.1249	0.0228	0.0017	0.1246	0.0201	0.0043	0.0028	0.001	8e-04	0.0442	0.0273	0.0307	0.0735	0.0182	0.0984	0.001
7	rs1006867	38410254	1.04	0.120487900976968	1.03	0.0399082203678001	0.206959020394205	0.764782439519586	0.0234	0.0177	0.0211	0.0021	0.1448	0.0048	0.0028	0.0766	9e-04	0.1051	0.125	0.0227	0.0017	0.1246	0.0202	0.0043	0.0027	0.001	8e-04	0.0442	0.0272	0.0308	0.0736	0.0181	0.0984	9e-04
7	rs62445058	38412118	1.04	0.120487900976968	1.03	0.0399082203678001	0.206323852723763	0.754799266333621	0.0234	0.0176	0.0211	0.0021	0.1448	0.0048	0.0027	0.0766	9e-04	0.1051	0.125	0.0227	0.0017	0.1246	0.0202	0.0043	0.0028	0.001	8e-04	0.0442	0.0272	0.0308	0.0736	0.0181	0.0984	9e-04
7	rs7792506	38415389	1.04	0.120487900976968	1.03	0.0399082203678001	0.203282541159159	0.756914526442302	0.0235	0.0176	0.021	0.0021	0.1448	0.0048	0.0027	0.0766	0.001	0.1052	0.1251	0.0227	0.0017	0.1248	0.0202	0.0043	0.0027	0.001	8e-04	0.0442	0.0272	0.0308	0.0736	0.0181	0.0983	0.001
7	rs76283292	38416814	1.04	0.120487900976968	1.03	0.0399082203678001	0.204109455035098	0.72143202272451	0.0235	0.0176	0.021	0.002	0.1448	0.0048	0.0027	0.0765	0.001	0.1052	0.1251	0.0226	0.0017	0.125	0.0202	0.0042	0.0027	0.001	8e-04	0.0441	0.0272	0.0307	0.0737	0.018	0.0984	0.001
7	rs76119049	38416954	1.04	0.120487900976968	1.03	0.0399082203678001	0.203361212947096	0.723376765006574	0.0235	0.0176	0.021	0.002	0.1448	0.0048	0.0027	0.0765	0.001	0.1052	0.1251	0.0226	0.0017	0.125	0.0202	0.0042	0.0027	0.001	8e-04	0.0441	0.0272	0.0307	0.0737	0.018	0.0984	0.001
7	rs62446761	38417413	1.04	0.120487900976968	1.03	0.0399082203678001	0.201947759497452	0.726520718274321	0.0235	0.0176	0.021	0.002	0.1448	0.0048	0.0027	0.0765	0.001	0.1052	0.1252	0.0226	0.0017	0.1251	0.0201	0.0042	0.0027	0.001	8e-04	0.0441	0.0272	0.0307	0.0737	0.018	0.0984	0.001
7	rs17158	38420184	1.04	0.120487900976968	1.04	0.0327749489679439	0.20285015459814	0.712471391142564	0.0235	0.0175	0.0209	0.002	0.1448	0.0047	0.0027	0.0763	9e-04	0.1053	0.1255	0.0225	0.0016	0.1257	0.0201	0.0042	0.0027	0.001	7e-04	0.0441	0.0273	0.0306	0.0737	0.0177	0.0985	0.001
7	rs6972549	38428814	1.04	0.120487900976968	1.04	0.0327749489679439	0.199137618889441	0.696702342371428	0.0235	0.0174	0.0209	0.002	0.1447	0.0046	0.0026	0.0761	9e-04	0.1056	0.1256	0.0224	0.0016	0.1262	0.02	0.004	0.0026	0.001	7e-04	0.0442	0.0274	0.0306	0.0738	0.0177	0.0987	0.001
7	rs3778888	38432723	1.04	0.120487900976968	1.04	0.0327749489679439	0.197353957328746	0.845946670345196	0.0234	0.0171	0.0209	0.0018	0.1445	0.0044	0.0024	0.076	9e-04	0.1064	0.1263	0.0223	0.0015	0.1262	0.0198	0.0033	0.0024	0.001	6e-04	0.0443	0.0278	0.0304	0.0742	0.0177	0.099	9e-04
7	rs720667	38434265	1.04	0.120487900976968	1.04	0.0327749489679439	0.209390717007367	0.920254266757335	0.0232	0.0169	0.0209	0.0017	0.1445	0.0043	0.0023	0.076	9e-04	0.1068	0.1267	0.0222	0.0015	0.1263	0.0198	0.003	0.0023	0.001	6e-04	0.0444	0.0279	0.0303	0.0744	0.0178	0.0992	9e-04
7	rs77023208	38436942	1.04	0.120487900976968	1.04	0.0327749489679439	0.183561768397838	0.95834883523849	0.0232	0.0168	0.021	0.0016	0.1443	0.0042	0.0022	0.0759	9e-04	0.107	0.127	0.0222	0.0015	0.1263	0.0198	0.0028	0.0023	0.0011	6e-04	0.0445	0.028	0.0303	0.0743	0.0178	0.0991	8e-04
7	rs11766168	38438838	1.04	0.120487900976968	1.04	0.0327749489679439	0.181711911566321	0.9588249587323	0.0232	0.0168	0.021	0.0016	0.1443	0.0042	0.0022	0.0759	9e-04	0.1071	0.127	0.0222	0.0015	0.1263	0.0198	0.0028	0.0023	0.0012	6e-04	0.0445	0.0281	0.0303	0.0743	0.0178	0.0991	8e-04
7	rs10282062	38438887	1.04	0.120487900976968	1.04	0.0327749489679439	0.181711911566321	0.959142400212376	0.0232	0.0168	0.021	0.0016	0.1443	0.0042	0.0022	0.0759	9e-04	0.1071	0.127	0.0222	0.0015	0.1263	0.0198	0.0028	0.0023	0.0012	6e-04	0.0445	0.0281	0.0303	0.0743	0.0178	0.0991	8e-04
7	rs80187045	38443558	1.04	0.120487900976968	1.04	0.0327749489679439	0.179286625168226	0.967721100767198	0.0232	0.0168	0.021	0.0016	0.1443	0.0042	0.0022	0.0759	9e-04	0.1071	0.1271	0.0222	0.0015	0.1263	0.0198	0.0027	0.0023	0.0012	6e-04	0.0445	0.0281	0.0303	0.0743	0.0178	0.0992	8e-04
7	rs34300016	38448719	1.04	0.120487900976968	1.04	0.0327749489679439	0.175394673016233	0.963271015595443	0.0232	0.0168	0.021	0.0016	0.1442	0.0042	0.0022	0.0758	9e-04	0.107	0.1271	0.0222	0.0014	0.1263	0.0198	0.0027	0.0023	0.0013	6e-04	0.0446	0.0281	0.0303	0.0742	0.0178	0.0993	8e-04
7	rs117949510	38468422	1.05	0.104628957265627	1.04	0.0327749489679439	0.166248557657743	0.952638986739187	0.0232	0.0167	0.021	0.0016	0.1441	0.0042	0.0021	0.0758	8e-04	0.107	0.1273	0.0222	0.0014	0.1261	0.02	0.0027	0.0023	0.0014	6e-04	0.0446	0.0282	0.0302	0.0742	0.0178	0.0993	8e-04
7	rs2392572	38468695	1.05	0.104628957265627	1.04	0.0327749489679439	0.165933429166594	0.953273082423306	0.0232	0.0167	0.021	0.0016	0.1441	0.0042	0.0021	0.0758	8e-04	0.107	0.1273	0.0222	0.0014	0.1261	0.02	0.0027	0.0023	0.0014	6e-04	0.0446	0.0282	0.0302	0.0742	0.0178	0.0993	8e-04
7	rs2215955	38469039	1.05	0.104628957265627	1.04	0.0327749489679439	0.165408991188039	0.942979367779692	0.0232	0.0167	0.021	0.0016	0.1441	0.0042	0.0021	0.0758	8e-04	0.107	0.1273	0.0223	0.0014	0.1261	0.02	0.0027	0.0023	0.0014	6e-04	0.0446	0.0282	0.0302	0.0742	0.0178	0.0994	8e-04
7	rs3807424	38470561	1.05	0.104628957265627	1.04	0.0327749489679439	0.162455499007674	0.977111165711405	0.0232	0.0167	0.021	0.0016	0.1441	0.0042	0.0021	0.0758	8e-04	0.107	0.1273	0.0222	0.0014	0.1261	0.02	0.0027	0.0023	0.0015	6e-04	0.0446	0.0282	0.0302	0.0742	0.0178	0.0994	8e-04
7	rs71548612	38475621	1.05	0.104628957265627	1.04	0.0327749489679439	0.154552635720142	0.922616299014843	0.0231	0.0165	0.0212	0.0016	0.1442	0.0041	0.0022	0.0756	8e-04	0.1073	0.1275	0.0222	0.0014	0.1261	0.0201	0.0027	0.0023	0.0015	6e-04	0.0445	0.028	0.0299	0.074	0.0178	0.0996	8e-04
7	rs79385823	38481871	1.05	0.104628957265627	1.04	0.0327749489679439	0.149073017622848	0.885595946861407	0.0231	0.0165	0.0213	0.0016	0.1442	0.0041	0.0022	0.0755	9e-04	0.1075	0.1276	0.0221	0.0014	0.126	0.0202	0.0027	0.0023	0.0015	6e-04	0.0444	0.0279	0.0298	0.0739	0.0179	0.0997	8e-04
7	rs58875842	38485805	1.05	0.104628957265627	1.04	0.0327749489679439	0.145614499501498	0.88419025260488	0.023	0.0164	0.0213	0.0017	0.1443	0.0041	0.0022	0.0755	8e-04	0.1076	0.1277	0.0222	0.0014	0.1259	0.0202	0.0027	0.0023	0.0015	6e-04	0.0443	0.0278	0.0296	0.0739	0.0179	0.0998	8e-04
7	rs17171366	38501145	1.05	0.104628957265627	1.04	0.0327749489679439	0.145258359301871	0.863159851108082	0.0229	0.0163	0.0214	0.0017	0.1442	0.0041	0.0022	0.0754	8e-04	0.1079	0.128	0.0222	0.0014	0.1256	0.0202	0.0027	0.0023	0.0015	6e-04	0.0443	0.0278	0.0293	0.0738	0.018	0.1001	8e-04
7	rs17500486	38510359	1.05	0.104628957265627	1.04	0.0327749489679439	0.145484933894909	0.828035503882191	0.0229	0.0163	0.0214	0.0018	0.1442	0.0041	0.0022	0.0754	8e-04	0.108	0.1281	0.0222	0.0014	0.1255	0.0203	0.0027	0.0022	0.0014	6e-04	0.0443	0.0278	0.0292	0.0738	0.018	0.1002	8e-04
7	rs2284255	38510664	1.05	0.104628957265627	1.04	0.0327749489679439	0.145420176840438	0.827111246570637	0.0229	0.0163	0.0214	0.0018	0.1442	0.0041	0.0022	0.0754	8e-04	0.108	0.1281	0.0223	0.0014	0.1255	0.0203	0.0027	0.0022	0.0014	6e-04	0.0443	0.0278	0.0292	0.0738	0.018	0.1002	8e-04
7	rs78611850	38512302	1.05	0.104628957265627	1.04	0.0327749489679439	0.145064319861244	0.831734691962987	0.0229	0.0163	0.0214	0.0018	0.1442	0.0041	0.0022	0.0754	8e-04	0.1081	0.1281	0.0223	0.0014	0.1254	0.0203	0.0027	0.0022	0.0014	6e-04	0.0443	0.0277	0.0292	0.0738	0.018	0.1003	8e-04
7	rs12531058	38517397	1.05	0.104628957265627	1.04	0.0327749489679439	0.145808976661308	0.83296852042876	0.0229	0.0163	0.0214	0.0018	0.1443	0.0041	0.0022	0.0753	8e-04	0.108	0.1281	0.0223	0.0014	0.1254	0.0203	0.0027	0.0022	0.0014	6e-04	0.0443	0.0278	0.0292	0.0738	0.018	0.1003	8e-04
7	rs117740994	38518236	1.05	0.104628957265627	1.04	0.0327749489679439	0.145808976661308	0.829268183117583	0.0228	0.0163	0.0214	0.0018	0.1443	0.0041	0.0022	0.0753	8e-04	0.108	0.1281	0.0223	0.0014	0.1254	0.0203	0.0027	0.0022	0.0014	6e-04	0.0443	0.0278	0.0292	0.0738	0.018	0.1003	8e-04
7	rs10277878	38532962	1.05	0.104628957265627	1.04	0.0327749489679439	0.138684660104883	0.822954769736329	0.0226	0.0162	0.0214	0.0018	0.1444	0.0041	0.0022	0.0753	8e-04	0.1081	0.1284	0.0222	0.0014	0.1252	0.0203	0.0027	0.0023	0.0014	6e-04	0.0442	0.0277	0.0292	0.0737	0.018	0.1004	8e-04
7	rs73122240	38546250	1.06	0.0904005175896243	1.04	0.0327749489679439	0.108121546312747	0.816037105338668	0.0219	0.016	0.0215	0.0019	0.145	0.0042	0.0023	0.0747	8e-04	0.1088	0.1292	0.0221	0.0015	0.1238	0.0203	0.0029	0.0024	0.0015	6e-04	0.044	0.0275	0.0291	0.0738	0.0182	0.1007	9e-04
7	rs3807407	38548611	1.06	0.0904005175896243	1.04	0.0327749489679439	0.103848663897656	0.838216545498479	0.0218	0.016	0.0215	0.002	0.145	0.0042	0.0023	0.0747	9e-04	0.1089	0.1292	0.0221	0.0015	0.1237	0.0203	0.0029	0.0024	0.0015	6e-04	0.044	0.0275	0.0291	0.0738	0.0182	0.1007	9e-04
7	rs3823592	38549146	1.06	0.0904005175896243	1.04	0.0327749489679439	0.104112587421564	0.820186230289756	0.0218	0.016	0.0215	0.002	0.145	0.0042	0.0023	0.0747	9e-04	0.1089	0.1292	0.0221	0.0015	0.1237	0.0203	0.0029	0.0024	0.0015	6e-04	0.044	0.0275	0.0291	0.0738	0.0182	0.1007	9e-04
7	rs10276324	38550797	1.06	0.0904005175896243	1.04	0.0327749489679439	0.103927797180835	0.812813077362136	0.0218	0.016	0.0215	0.002	0.145	0.0042	0.0023	0.0747	9e-04	0.1089	0.1292	0.0221	0.0015	0.1237	0.0203	0.0029	0.0024	0.0015	6e-04	0.044	0.0275	0.0291	0.0738	0.0182	0.1007	9e-04
7	rs77904442	38562755	1.06	0.0904005175896243	1.04	0.0327749489679439	0.106105313391046	0.843316773027515	0.0218	0.016	0.0215	0.002	0.145	0.0042	0.0023	0.0747	9e-04	0.109	0.1291	0.0221	0.0015	0.1236	0.0203	0.0029	0.0024	0.0015	6e-04	0.044	0.0275	0.0291	0.0738	0.0182	0.1008	9e-04
7	rs73122280	38566680	1.06	0.0904005175896243	1.04	0.0327749489679439	0.107635503829467	0.866113400912106	0.0218	0.016	0.0215	0.002	0.145	0.0042	0.0023	0.0748	9e-04	0.109	0.129	0.0221	0.0015	0.1235	0.0203	0.0029	0.0024	0.0015	6e-04	0.044	0.0274	0.0291	0.0738	0.0182	0.1008	9e-04
7	rs3800795	38572120	1.06	0.0904005175896243	1.04	0.0327749489679439	0.109724202390748	0.940923280685016	0.0218	0.016	0.0215	0.002	0.145	0.0042	0.0023	0.0748	9e-04	0.109	0.1291	0.0219	0.0015	0.1235	0.0203	0.0029	0.0024	0.0015	6e-04	0.044	0.0274	0.0291	0.0738	0.0183	0.1007	9e-04
7	rs79636621	38583994	1.06	0.0904005175896243	1.04	0.0327749489679439	0.123072994664052	0.948836161344773	0.0219	0.016	0.0216	0.0021	0.1446	0.0042	0.0023	0.0746	0.001	0.1092	0.1291	0.0216	0.0017	0.1232	0.0202	0.0028	0.0025	0.0014	8e-04	0.044	0.0275	0.029	0.0738	0.0183	0.1009	9e-04
7	rs4385366	38585389	1.06	0.0904005175896243	1.04	0.0327749489679439	0.122079957891776	0.968516181237214	0.0219	0.016	0.0216	0.0022	0.1446	0.0042	0.0023	0.0746	0.001	0.1092	0.129	0.0216	0.0017	0.1232	0.0202	0.0028	0.0025	0.0014	8e-04	0.044	0.0276	0.029	0.0738	0.0183	0.1009	9e-04
7	rs74439453	38590001	1.07	0.0776994191057832	1.03	0.0399082203678001	0.124542252889335	1.11932754493353	0.0219	0.016	0.0216	0.0022	0.1448	0.0042	0.0023	0.0746	0.001	0.1092	0.129	0.0216	0.0017	0.1231	0.0202	0.0028	0.0025	0.0014	8e-04	0.0439	0.0275	0.029	0.0738	0.0183	0.1008	0.001
7	rs80257368	38590031	1.07	0.0776994191057832	1.03	0.0399082203678001	0.125814305824939	1.1206352642936	0.0219	0.016	0.0216	0.0022	0.1448	0.0042	0.0023	0.0746	0.001	0.1092	0.129	0.0216	0.0017	0.1231	0.0202	0.0028	0.0025	0.0014	8e-04	0.0439	0.0276	0.029	0.0738	0.0183	0.1009	0.001
7	rs6974116	38595908	1.07	0.0776994191057832	1.03	0.0399082203678001	0.087913525356915	0.833585577922732	0.0218	0.0161	0.0221	0.0023	0.145	0.0043	0.0025	0.0735	0.0013	0.1092	0.1287	0.022	0.0021	0.1212	0.02	0.0026	0.0028	0.0016	0.001	0.0433	0.0282	0.0296	0.0737	0.018	0.1012	0.0012
7	rs80128281	38596701	1.07	0.0776994191057832	1.03	0.0399082203678001	0.0954722850269852	0.955017273951555	0.0217	0.0161	0.0222	0.0023	0.1451	0.0043	0.0025	0.0733	0.0013	0.1092	0.1289	0.022	0.0022	0.121	0.02	0.0026	0.0028	0.0016	0.001	0.0432	0.0282	0.0296	0.0737	0.0179	0.1013	0.0012
7	rs73124279	38600105	1.08	0.0664216607683517	1.03	0.0399082203678001	0.0801851473075134	0.908305341418445	0.0216	0.0161	0.0221	0.0024	0.1452	0.0042	0.0025	0.0729	0.0014	0.1093	0.1294	0.022	0.0023	0.1206	0.0194	0.0025	0.0029	0.0016	0.0011	0.043	0.0285	0.0297	0.0737	0.0176	0.1017	0.0013
7	rs10226831	38600741	1.08	0.0664216607683517	1.03	0.0399082203678001	0.0791370608746332	0.902656311601802	0.0216	0.0161	0.0221	0.0024	0.1452	0.0042	0.0026	0.0728	0.0014	0.1093	0.1294	0.022	0.0023	0.1205	0.0193	0.0025	0.0029	0.0016	0.0011	0.0429	0.0285	0.0297	0.0738	0.0176	0.1018	0.0013
7	rs76128147	38603719	1.09	0.0564630724803212	1.03	0.0399082203678001	0.0717965024386725	0.821724065739258	0.0214	0.0162	0.0221	0.0026	0.1452	0.0042	0.0026	0.0728	0.0015	0.1092	0.1299	0.022	0.0025	0.1203	0.0185	0.0024	0.0029	0.0017	0.0012	0.0426	0.0289	0.0299	0.074	0.0171	0.102	0.0015
7	rs117728825	38607233	1.1	0.0477200328108175	1.03	0.0399082203678001	0.136835381704628	0.915219321647906	0.0213	0.0166	0.0219	0.0029	0.1457	0.0039	0.0029	0.0731	0.0019	0.1086	0.1312	0.0226	0.0031	0.1206	0.0155	0.0021	0.003	0.0019	0.0015	0.0409	0.03	0.0302	0.0747	0.0153	0.1016	0.002
7	rs6948609	38617511	1.09	0.0564630724803212	1.03	0.0399082203678001	0.160973241123322	1.18224207371169	0.0213	0.0165	0.0219	0.0031	0.1463	0.0038	0.003	0.073	0.002	0.1085	0.132	0.0227	0.0033	0.1205	0.0147	0.002	0.0031	0.0019	0.0017	0.0399	0.0303	0.0304	0.0751	0.0144	0.1015	0.0022
7	rs4146043	38617685	1.09	0.0564630724803212	1.03	0.0399082203678001	0.158372919425168	1.14290894884148	0.0213	0.0166	0.0219	0.0031	0.1463	0.0038	0.003	0.073	0.002	0.1085	0.132	0.0227	0.0033	0.1205	0.0147	0.002	0.0031	0.0019	0.0017	0.0399	0.0303	0.0304	0.0751	0.0144	0.1015	0.0022
7	rs73124302	38618748	1.09	0.0564630724803212	1.03	0.0399082203678001	0.155527819562481	1.08672642470289	0.0213	0.0166	0.0219	0.0031	0.1463	0.0038	0.003	0.073	0.002	0.1085	0.132	0.0227	0.0033	0.1205	0.0147	0.002	0.0031	0.0019	0.0017	0.0399	0.0303	0.0304	0.0751	0.0144	0.1015	0.0022
7	rs17498549	38625921	1.09	0.0564630724803212	1.03	0.0399082203678001	0.154922107001269	1.01211849113318	0.0213	0.0165	0.0219	0.0031	0.1463	0.0038	0.003	0.073	0.0021	0.1085	0.132	0.0227	0.0033	0.1205	0.0147	0.002	0.0031	0.002	0.0017	0.04	0.0303	0.0304	0.0751	0.0144	0.1014	0.0022
7	rs10269719	38626205	1.09	0.0564630724803212	1.03	0.0399082203678001	0.154049650312362	1.00843078119849	0.0213	0.0165	0.0219	0.0031	0.1463	0.0038	0.003	0.073	0.0021	0.1085	0.1321	0.0227	0.0033	0.1205	0.0148	0.002	0.0031	0.002	0.0017	0.0399	0.0303	0.0304	0.0751	0.0143	0.1014	0.0022
7	rs117733396	38626520	1.09	0.0564630724803212	1.03	0.0399082203678001	0.152879782097282	1.00682823605241	0.0213	0.0165	0.0219	0.0031	0.1463	0.0038	0.003	0.073	0.0021	0.1085	0.1321	0.0227	0.0033	0.1205	0.0148	0.002	0.0031	0.002	0.0017	0.0399	0.0303	0.0304	0.0751	0.0143	0.1014	0.0022
7	rs10499604	38626562	1.09	0.0564630724803212	1.03	0.0399082203678001	0.153013214621794	1.0050660026989	0.0213	0.0165	0.0219	0.0031	0.1463	0.0038	0.003	0.073	0.0021	0.1085	0.1321	0.0227	0.0033	0.1205	0.0148	0.002	0.0031	0.002	0.0017	0.0399	0.0303	0.0304	0.0751	0.0143	0.1014	0.0022
7	rs145055335	38628106	1.09	0.0564630724803212	1.04	0.0327749489679439	0.156067401397508	1.02207209309627	0.0213	0.0165	0.0219	0.0031	0.1462	0.0038	0.003	0.073	0.0021	0.1085	0.1321	0.0227	0.0033	0.1205	0.0148	0.002	0.0031	0.002	0.0017	0.0399	0.0303	0.0304	0.0751	0.0143	0.1014	0.0022
7	rs10155824	38628322	1.09	0.0564630724803212	1.04	0.0327749489679439	0.158441030196244	1.0285036263335	0.0214	0.0165	0.0219	0.0031	0.1461	0.0038	0.003	0.073	0.0021	0.1085	0.1321	0.0227	0.0033	0.1206	0.0149	0.002	0.0031	0.002	0.0017	0.0399	0.0303	0.0304	0.0751	0.0143	0.1014	0.0022
7	rs79757038	38632481	1.09	0.0564630724803212	1.02	0.0482398620390144	0.192705742387174	1.17613724824606	0.0213	0.0166	0.0218	0.0031	0.1461	0.0038	0.003	0.0729	0.0021	0.1084	0.1321	0.0227	0.0033	0.1205	0.0148	0.002	0.0031	0.002	0.0017	0.0398	0.0304	0.0304	0.0751	0.0142	0.1014	0.0023
7	rs75933710	38640493	1.09	0.0564630724803212	0.94	0.173887076546345	0.181269551779599	0.972811819984546	0.0214	0.0167	0.0215	0.0031	0.1462	0.0037	0.0031	0.0726	0.0022	0.1078	0.1324	0.0226	0.0034	0.1202	0.0147	0.002	0.003	0.0021	0.0017	0.0396	0.0309	0.0304	0.0752	0.0142	0.102	0.0023
7	rs17171412	38641366	1.1	0.0477200328108175	0.94	0.173887076546345	0.172588688764315	0.841925163689958	0.0214	0.0169	0.0213	0.003	0.1464	0.0037	0.0031	0.0723	0.0022	0.1072	0.1326	0.0226	0.0035	0.1199	0.0146	0.0021	0.003	0.0022	0.0018	0.0393	0.0313	0.0305	0.0752	0.0141	0.1024	0.0024
7	rs35013617	38641731	1.1	0.0477200328108175	0.94	0.173887076546345	0.146165919423084	0.840070428579137	0.0213	0.017	0.021	0.003	0.1465	0.0037	0.0032	0.0718	0.0023	0.1064	0.133	0.0227	0.0035	0.1197	0.0146	0.002	0.003	0.0025	0.0019	0.0391	0.0317	0.0306	0.0755	0.014	0.1029	0.0025
7	rs71548625	38642138	1.1	0.0477200328108175	0.94	0.173887076546345	0.143935501430292	0.874986446832021	0.0211	0.0171	0.0205	0.0029	0.1474	0.0036	0.0032	0.0718	0.0022	0.1059	0.1331	0.0226	0.0034	0.1201	0.0144	0.002	0.003	0.0026	0.0019	0.0389	0.032	0.0305	0.0757	0.0136	0.1033	0.0025
7	rs62442568	38642683	1.1	0.0477200328108175	0.94	0.173887076546345	0.116762456211715	0.780722933171924	0.0211	0.0173	0.0199	0.0027	0.1488	0.0035	0.0032	0.0723	0.0021	0.1048	0.1339	0.0227	0.0033	0.1205	0.014	0.002	0.003	0.0025	0.0018	0.0386	0.032	0.0304	0.0762	0.0132	0.1033	0.0024
7	rs117385018	38643687	1.1	0.0477200328108175	0.94	0.173887076546345	0.107258408471014	0.791389007109775	0.0211	0.0175	0.0193	0.0026	0.1497	0.0034	0.0031	0.0724	0.002	0.104	0.1347	0.0226	0.0032	0.1207	0.0137	0.002	0.003	0.0025	0.0016	0.0383	0.032	0.0304	0.0766	0.0129	0.1035	0.0023
7	rs77102330	38644969	1.1	0.0477200328108175	0.93	0.198940398764014	0.0924014871051624	0.841615982083234	0.0211	0.0175	0.0191	0.0026	0.1499	0.0034	0.0031	0.0725	0.002	0.1038	0.1349	0.0225	0.0032	0.1207	0.0137	0.0021	0.003	0.0025	0.0016	0.0383	0.0321	0.0304	0.0767	0.0129	0.1036	0.0023
7	rs117692213	38648372	1.1	0.0477200328108175	0.93	0.198940398764014	0.0819441025529894	0.767661644831847	0.021	0.0175	0.0191	0.0026	0.15	0.0034	0.0032	0.0725	0.002	0.1037	0.135	0.0225	0.0032	0.1207	0.0137	0.0021	0.003	0.0025	0.0016	0.0383	0.0321	0.0304	0.0767	0.0129	0.1036	0.0023
7	rs986284	38648565	1.1	0.0477200328108175	0.93	0.198940398764014	0.0803644275292041	0.770543186569495	0.021	0.0175	0.0191	0.0026	0.15	0.0034	0.0032	0.0725	0.002	0.1037	0.135	0.0225	0.0032	0.1206	0.0137	0.0021	0.003	0.0025	0.0016	0.0383	0.0321	0.0304	0.0767	0.0129	0.1036	0.0023
7	rs10226563	38649070	1.1	0.0477200328108175	0.93	0.198940398764014	0.0816039411067277	0.762965201762688	0.021	0.0175	0.0191	0.0026	0.15	0.0034	0.0032	0.0725	0.002	0.1037	0.135	0.0226	0.0032	0.1206	0.0138	0.0021	0.003	0.0025	0.0016	0.0383	0.0321	0.0304	0.0767	0.0129	0.1036	0.0023
7	rs13240006	38650147	1.1	0.0477200328108175	0.93	0.198940398764014	0.0810841193277526	0.765236895203094	0.021	0.0175	0.0191	0.0026	0.1499	0.0034	0.0032	0.0725	0.002	0.1037	0.135	0.0226	0.0032	0.1206	0.0138	0.0021	0.003	0.0025	0.0016	0.0382	0.0321	0.0304	0.0767	0.0129	0.1036	0.0023
7	rs17500182	38655758	1.1	0.0477200328108175	0.93	0.198940398764014	0.0793148332412601	0.766297518965619	0.021	0.0175	0.0191	0.0026	0.15	0.0034	0.0032	0.0725	0.002	0.1037	0.135	0.0226	0.0032	0.1206	0.0138	0.0021	0.003	0.0025	0.0016	0.0382	0.0321	0.0304	0.0768	0.0129	0.1036	0.0023
7	rs73126197	38676384	1.1	0.0477200328108175	0.93	0.198940398764014	0.0804541640066358	0.714709212675015	0.0208	0.0175	0.0191	0.0026	0.15	0.0033	0.0031	0.0725	0.0019	0.1034	0.1353	0.0225	0.0032	0.1206	0.0139	0.0021	0.003	0.0025	0.0015	0.0382	0.0322	0.0305	0.0769	0.0129	0.1038	0.0023
7	rs77635199	38676809	1.1	0.0477200328108175	0.93	0.198940398764014	0.0799837641243017	0.701008652442496	0.0208	0.0175	0.0191	0.0026	0.15	0.0033	0.0031	0.0725	0.0019	0.1034	0.1353	0.0225	0.0032	0.1206	0.0139	0.0021	0.003	0.0025	0.0015	0.0382	0.0322	0.0305	0.0769	0.0128	0.1038	0.0023
7	rs78966608	38677134	1.1	0.0477200328108175	0.93	0.198940398764014	0.079872025016724	0.72697010055745	0.0208	0.0175	0.0191	0.0026	0.15	0.0034	0.0031	0.0724	0.0019	0.1033	0.1354	0.0224	0.0032	0.1206	0.0139	0.002	0.003	0.0025	0.0015	0.0382	0.0322	0.0305	0.0769	0.0128	0.1038	0.0023
7	rs62442578	38678164	1.1	0.0477200328108175	0.93	0.198940398764014	0.0736467027695217	0.714709212675015	0.0208	0.0175	0.019	0.0026	0.1501	0.0034	0.0031	0.0722	0.0019	0.1032	0.1356	0.0224	0.0031	0.1207	0.0139	0.0021	0.003	0.0025	0.0015	0.0382	0.0322	0.0305	0.0771	0.0128	0.1038	0.0022
7	rs10265891	38678273	1.1	0.0477200328108175	0.93	0.198940398764014	0.0729071688588048	0.714709212675015	0.0208	0.0175	0.019	0.0026	0.1501	0.0034	0.0031	0.0722	0.0019	0.1032	0.1356	0.0224	0.0032	0.1207	0.0139	0.0021	0.003	0.0025	0.0015	0.0382	0.0322	0.0305	0.0771	0.0128	0.1038	0.0022
7	rs4723777	38682411	1.1	0.0477200328108175	0.93	0.198940398764014	0.0569969759057257	0.651342318214483	0.0208	0.0174	0.0186	0.0026	0.1505	0.0038	0.0031	0.0721	0.0019	0.103	0.1362	0.022	0.0031	0.1202	0.0139	0.0021	0.003	0.0025	0.0015	0.0378	0.032	0.0303	0.0777	0.0127	0.1044	0.0022
7	rs117828608	38685562	1.1	0.0477200328108175	0.93	0.198940398764014	0.0402104660705712	0.614906121344417	0.0206	0.0173	0.0176	0.0027	0.1514	0.0045	0.0032	0.0719	0.0018	0.103	0.1381	0.0219	0.0029	0.1193	0.0141	0.0023	0.0031	0.0026	0.0015	0.0373	0.0316	0.0296	0.0784	0.0122	0.1048	0.002
7	rs17171425	38685807	1.1	0.0477200328108175	0.93	0.198940398764014	0.0388266163115057	0.616204063021218	0.0206	0.0173	0.0175	0.0027	0.1515	0.0045	0.0032	0.0719	0.0018	0.103	0.1383	0.0219	0.0028	0.1192	0.0141	0.0023	0.0031	0.0026	0.0015	0.0373	0.0316	0.0295	0.0785	0.0122	0.1049	0.002
7	rs117218038	38687587	1.1	0.0477200328108175	0.93	0.198940398764014	0.0472276889657237	0.7535911250794	0.0205	0.0172	0.0169	0.0026	0.152	0.0046	0.0032	0.0716	0.0018	0.103	0.1394	0.0216	0.0027	0.1188	0.0144	0.0023	0.003	0.0026	0.0014	0.037	0.0314	0.0289	0.079	0.012	0.1056	0.0019
7	rs7806370	38687824	1.1	0.0477200328108175	0.93	0.198940398764014	0.0392285325470969	0.709192085819961	0.0205	0.0172	0.0169	0.0026	0.1521	0.0046	0.0031	0.0715	0.0018	0.1029	0.1396	0.0217	0.0027	0.1187	0.0144	0.0023	0.003	0.0026	0.0014	0.0369	0.0313	0.029	0.0791	0.012	0.1056	0.0019
7	rs112318331	38688733	1.1	0.0477200328108175	0.93	0.198940398764014	0.03867491112211	0.703089689703927	0.0205	0.0172	0.0169	0.0026	0.1521	0.0046	0.0031	0.0715	0.0018	0.1029	0.1396	0.0217	0.0027	0.1187	0.0144	0.0023	0.003	0.0027	0.0014	0.0369	0.0313	0.029	0.0791	0.012	0.1057	0.0019
7	rs10275815	38696575	1.1	0.0477200328108175	0.93	0.198940398764014	0.0324837406925866	0.621402271026528	0.0206	0.0172	0.0168	0.0026	0.1522	0.0046	0.0031	0.0714	0.0017	0.103	0.1397	0.0217	0.0027	0.1186	0.0144	0.0023	0.003	0.0027	0.0013	0.0369	0.0313	0.0291	0.079	0.012	0.1059	0.0018
7	rs17171428	38697044	1.1	0.0477200328108175	0.92	0.226487429171296	0.032179741371549	0.613176538488078	0.0206	0.0172	0.0168	0.0026	0.1522	0.0046	0.0031	0.0715	0.0017	0.103	0.1397	0.0217	0.0027	0.1186	0.0144	0.0023	0.003	0.0027	0.0013	0.0369	0.0312	0.029	0.0789	0.0119	0.1059	0.0018
7	rs117947790	38697363	1.1	0.0477200328108175	0.92	0.226487429171296	0.0325447809508494	0.606557173197669	0.0206	0.0172	0.0168	0.0026	0.1522	0.0046	0.0031	0.0715	0.0017	0.103	0.1397	0.0217	0.0026	0.1186	0.0144	0.0023	0.003	0.0027	0.0013	0.0369	0.0312	0.0291	0.0789	0.0119	0.1059	0.0018
7	rs11768984	38698314	1.1	0.0477200328108175	0.92	0.226487429171296	0.0323497343448929	0.602249399442963	0.0207	0.0172	0.0167	0.0026	0.1522	0.0046	0.0031	0.0715	0.0017	0.1031	0.1398	0.0217	0.0026	0.1186	0.0144	0.0023	0.003	0.0027	0.0013	0.0369	0.0312	0.0291	0.0789	0.0119	0.106	0.0018
7	rs10279772	38706384	1.1	0.0477200328108175	0.92	0.226487429171296	0.0330113127212324	0.617069716085062	0.0206	0.0172	0.0167	0.0026	0.1522	0.0046	0.0031	0.0714	0.0017	0.1031	0.1399	0.0217	0.0026	0.1185	0.0145	0.0023	0.003	0.0027	0.0013	0.0369	0.0313	0.0291	0.0789	0.0119	0.106	0.0018
7	rs66723318	38715760	1.1	0.0477200328108175	0.91	0.256642068151906	0.0311729100582423	0.590369519917877	0.0206	0.0172	0.0167	0.0025	0.1523	0.0045	0.0031	0.0713	0.0017	0.1031	0.14	0.0218	0.0027	0.1183	0.0146	0.0023	0.003	0.0027	0.0014	0.0369	0.0312	0.0291	0.0789	0.0119	0.106	0.0018
7	rs11984238	38717538	1.1	0.0477200328108175	0.91	0.256642068151906	0.0335448464613598	0.594943012054691	0.0206	0.0172	0.0167	0.0025	0.1524	0.0045	0.0031	0.0713	0.0017	0.1031	0.1401	0.0218	0.0027	0.1183	0.0146	0.0022	0.003	0.0027	0.0013	0.0369	0.0312	0.0291	0.0789	0.0119	0.1059	0.0018
7	rs11984273	38717662	1.1	0.0477200328108175	0.91	0.256642068151906	0.0327774661620664	0.591797827938016	0.0206	0.0172	0.0167	0.0025	0.1523	0.0045	0.0031	0.0712	0.0017	0.1031	0.1401	0.0218	0.0027	0.1183	0.0146	0.0022	0.003	0.0027	0.0014	0.0369	0.0312	0.0291	0.0789	0.0119	0.1059	0.0018
7	rs17171441	38722499	1.1	0.0477200328108175	0.91	0.256642068151906	0.033669781743381	0.569186835064225	0.0206	0.0173	0.0168	0.0024	0.1526	0.0045	0.0031	0.0712	0.0017	0.103	0.1401	0.022	0.0026	0.118	0.0147	0.0023	0.0029	0.0026	0.0013	0.0367	0.0316	0.0291	0.0792	0.012	0.1055	0.0018
7	rs17416951	38725157	1.1	0.0477200328108175	0.91	0.256642068151906	0.0390618762668224	0.718890651628385	0.0202	0.0174	0.0164	0.002	0.1536	0.0044	0.0027	0.0716	0.0014	0.1029	0.1398	0.0228	0.0025	0.1177	0.0152	0.0023	0.0026	0.0021	0.0011	0.0363	0.0325	0.0286	0.0813	0.0122	0.1049	0.0015
7	rs62442616	38726719	1.1	0.0477200328108175	0.91	0.256642068151906	0.0785168754250214	0.94946975710614	0.0199	0.0175	0.016	0.0018	0.1542	0.0043	0.0026	0.0714	0.0013	0.1031	0.1392	0.023	0.0024	0.1173	0.0152	0.0023	0.0024	0.002	0.001	0.0361	0.0339	0.0283	0.0824	0.0118	0.1047	0.0014
7	rs62442617	38727701	1.1	0.0477200328108175	0.91	0.256642068151906	0.0779218091050427	0.922931328098325	0.0199	0.0176	0.0159	0.0019	0.1542	0.0043	0.0026	0.0714	0.0013	0.103	0.1392	0.023	0.0023	0.1175	0.0152	0.0023	0.0024	0.0019	0.001	0.0362	0.0339	0.0283	0.0824	0.0118	0.1047	0.0014
7	rs10243338	38741848	1.1	0.0477200328108175	0.91	0.256642068151906	0.0685104584799495	0.864092326886807	0.0197	0.0176	0.0157	0.0019	0.1543	0.0043	0.0026	0.0706	0.0013	0.1029	0.139	0.0234	0.0024	0.1175	0.0153	0.0023	0.0031	0.0019	0.001	0.0358	0.0345	0.0284	0.083	0.0119	0.1041	0.0013
7	rs118055392	38746030	1.1	0.0477200328108175	0.91	0.256642068151906	0.0707588360801704	0.891223258530189	0.0197	0.0177	0.0156	0.0019	0.1543	0.0043	0.0025	0.0706	0.0013	0.1029	0.1389	0.0234	0.0023	0.1173	0.0153	0.0023	0.003	0.0019	0.001	0.0357	0.0345	0.0285	0.0834	0.0119	0.1041	0.0013
7	rs11770470	38747782	1.1	0.0477200328108175	0.9	0.289513196358555	0.0717131275081981	0.895605050596397	0.0197	0.0177	0.0156	0.0019	0.1543	0.0043	0.0025	0.0706	0.0013	0.1029	0.1389	0.0235	0.0023	0.1172	0.0153	0.0023	0.003	0.0019	0.001	0.0358	0.0346	0.0285	0.0835	0.0119	0.1041	0.0013
7	rs80324419	38749813	1.1	0.0477200328108175	0.9	0.289513196358555	0.0744337620480462	0.901872286669839	0.0197	0.0177	0.0156	0.0018	0.1543	0.0043	0.0025	0.0707	0.0013	0.1029	0.1388	0.0235	0.0023	0.1172	0.0153	0.0023	0.003	0.0019	0.001	0.0358	0.0346	0.0285	0.0835	0.0118	0.1041	0.0013
7	rs13238093	38750179	1.1	0.0477200328108175	0.9	0.289513196358555	0.0745832748761003	0.901558715213375	0.0197	0.0177	0.0156	0.0018	0.1543	0.0043	0.0025	0.0707	0.0013	0.1029	0.1388	0.0235	0.0023	0.1172	0.0153	0.0023	0.003	0.0019	0.001	0.0358	0.0346	0.0285	0.0835	0.0118	0.1041	0.0013
7	rs34358406	38750892	1.1	0.0477200328108175	0.9	0.289513196358555	0.0743484133001554	0.90014791628551	0.0197	0.0177	0.0156	0.0018	0.1543	0.0043	0.0025	0.0707	0.0013	0.1029	0.1388	0.0235	0.0023	0.1172	0.0153	0.0023	0.003	0.0019	0.001	0.0358	0.0346	0.0285	0.0836	0.0118	0.1041	0.0013
7	rs17700072	38750986	1.1	0.0477200328108175	0.9	0.289513196358555	0.0740927472099494	0.899677749196118	0.0197	0.0177	0.0156	0.0018	0.1544	0.0043	0.0025	0.0707	0.0013	0.1029	0.1388	0.0235	0.0023	0.1172	0.0153	0.0023	0.003	0.0019	0.001	0.0358	0.0346	0.0285	0.0836	0.0118	0.1041	0.0013
7	rs6462860	38752712	1.1	0.0477200328108175	0.9	0.289513196358555	0.0746474112401319	0.914275886405127	0.0197	0.0177	0.0156	0.0018	0.1543	0.0043	0.0025	0.0707	0.0013	0.1029	0.1388	0.0234	0.0023	0.1172	0.0153	0.0023	0.003	0.0019	0.001	0.0358	0.0346	0.0285	0.0836	0.0118	0.1041	0.0013
7	rs79061107	38755845	1.1	0.0477200328108175	0.9	0.289513196358555	0.0754628945791099	0.909875774822125	0.0197	0.0177	0.0155	0.0018	0.1543	0.0043	0.0025	0.0707	0.0013	0.1029	0.1388	0.0234	0.0023	0.1173	0.0153	0.0023	0.003	0.0019	0.001	0.0359	0.0346	0.0285	0.0836	0.0118	0.1042	0.0013
7	rs56212067	38758080	1.1	0.0477200328108175	0.9	0.289513196358555	0.0752692359563784	0.912075297523968	0.0197	0.0177	0.0155	0.0018	0.1543	0.0043	0.0025	0.0707	0.0013	0.1029	0.1388	0.0234	0.0023	0.1173	0.0153	0.0023	0.003	0.0019	0.001	0.0359	0.0346	0.0285	0.0836	0.0118	0.1041	0.0013
7	rs1061303	38763891	1.1	0.0477200328108175	0.9	0.289513196358555	0.0764143033949453	0.903597322956039	0.0198	0.0177	0.0155	0.0018	0.1542	0.0043	0.0025	0.0707	0.0013	0.1029	0.1388	0.0234	0.0023	0.1173	0.0153	0.0023	0.003	0.0019	0.001	0.0359	0.0346	0.0284	0.0836	0.0118	0.1042	0.0013
7	rs13231320	38764168	1.1	0.0477200328108175	0.9	0.289513196358555	0.0753767843760601	0.902813133087297	0.0197	0.0177	0.0155	0.0018	0.1542	0.0043	0.0025	0.0707	0.0013	0.1029	0.1388	0.0234	0.0023	0.1173	0.0153	0.0023	0.003	0.0019	0.001	0.0359	0.0346	0.0284	0.0836	0.0118	0.1042	0.0013
7	rs17767818	38764855	1.1	0.0477200328108175	0.9	0.289513196358555	0.0755921790267823	0.905009210662966	0.0197	0.0177	0.0155	0.0018	0.1542	0.0043	0.0025	0.0707	0.0013	0.1029	0.1388	0.0234	0.0023	0.1173	0.0153	0.0023	0.003	0.0019	0.001	0.0359	0.0346	0.0284	0.0836	0.0118	0.1042	0.0013
7	rs1059508	38765883	1.1	0.0477200328108175	0.9	0.289513196358555	0.0759376368403832	0.900618133002665	0.0197	0.0177	0.0155	0.0018	0.1542	0.0043	0.0025	0.0707	0.0013	0.1029	0.1388	0.0234	0.0023	0.1173	0.0153	0.0023	0.003	0.0019	0.001	0.0359	0.0346	0.0284	0.0836	0.0118	0.1042	0.0013
7	rs11971020	38782944	1.1	0.0477200328108175	0.9	0.289513196358555	0.072381890438661	0.917264100472865	0.0196	0.0178	0.0154	0.0018	0.1543	0.0043	0.0025	0.0705	0.0013	0.1028	0.1388	0.0235	0.0023	0.1172	0.0154	0.0023	0.0031	0.0019	0.001	0.0359	0.0344	0.0282	0.0842	0.0118	0.1044	0.0013
7	rs6967384	38783802	1.1	0.0477200328108175	0.89	0.325204496311925	0.0717548071050813	0.916477538807175	0.0196	0.0178	0.0154	0.0018	0.1543	0.0043	0.0025	0.0704	0.0013	0.1029	0.1388	0.0235	0.0023	0.1172	0.0154	0.0023	0.0031	0.0019	0.001	0.0359	0.0344	0.0282	0.0841	0.0119	0.1044	0.0013
7	rs2392598	38793634	1.1	0.0477200328108175	0.89	0.325204496311925	0.0726127093109278	0.908776414121889	0.0196	0.0179	0.0154	0.0018	0.1543	0.0043	0.0025	0.0705	0.0012	0.1029	0.1389	0.0235	0.0023	0.1172	0.0154	0.0023	0.0031	0.0019	9e-04	0.0358	0.0344	0.0282	0.0842	0.0118	0.1044	0.0013
7	rs13228699	38797544	1.1	0.0477200328108175	0.89	0.325204496311925	0.073012520390987	0.908305341418445	0.0196	0.0179	0.0154	0.0018	0.1543	0.0043	0.0025	0.0704	0.0012	0.1029	0.1389	0.0236	0.0023	0.1171	0.0154	0.0023	0.0031	0.0019	9e-04	0.0358	0.0344	0.0282	0.0842	0.0118	0.1044	0.0013
7	rs113385820	38799012	1.1	0.0477200328108175	0.89	0.325204496311925	0.0730968726640654	0.905636858927284	0.0196	0.0179	0.0154	0.0018	0.1543	0.0043	0.0025	0.0704	0.0012	0.1029	0.1389	0.0236	0.0023	0.1171	0.0154	0.0023	0.0031	0.0019	9e-04	0.0358	0.0344	0.0282	0.0842	0.0118	0.1044	0.0013
7	rs117437004	38805125	1.1	0.0477200328108175	0.89	0.325204496311925	0.0727598424428612	0.902029080653544	0.0195	0.0179	0.0155	0.0018	0.1542	0.0044	0.0025	0.0704	0.0012	0.1029	0.1389	0.0236	0.0023	0.1171	0.0153	0.0023	0.0031	0.0019	9e-04	0.0358	0.0343	0.0282	0.0842	0.0118	0.1045	0.0013
7	rs62444122	38805215	1.1	0.0477200328108175	0.89	0.325204496311925	0.0726967617231868	0.902185880139576	0.0195	0.0179	0.0155	0.0018	0.1542	0.0044	0.0025	0.0704	0.0012	0.1029	0.1389	0.0236	0.0023	0.1171	0.0153	0.0023	0.0031	0.0019	9e-04	0.0358	0.0343	0.0282	0.0842	0.0118	0.1045	0.0013
7	rs74377075	38811569	1.1	0.0477200328108175	0.89	0.325204496311925	0.0722771304144287	0.895291921070248	0.0195	0.0179	0.0155	0.0018	0.1542	0.0044	0.0025	0.0704	0.0012	0.1029	0.1389	0.0236	0.0023	0.1171	0.0153	0.0023	0.0031	0.0019	9e-04	0.0358	0.0343	0.0282	0.0842	0.0118	0.1045	0.0013
7	rs35793691	38816112	1.1	0.0477200328108175	0.89	0.325204496311925	0.0719216828771429	0.904538532039336	0.0194	0.0179	0.0155	0.0019	0.1542	0.0044	0.0025	0.0703	0.0012	0.1029	0.1389	0.0236	0.0023	0.1171	0.0152	0.0023	0.0031	0.0018	9e-04	0.0358	0.0342	0.0282	0.0843	0.0118	0.1046	0.0013
7	rs4236355	38816487	1.1	0.0477200328108175	0.89	0.325204496311925	0.0710898207696274	0.910347011226933	0.0194	0.0179	0.0155	0.0019	0.1543	0.0045	0.0025	0.0703	0.0012	0.1029	0.1389	0.0236	0.0024	0.1171	0.0152	0.0023	0.0031	0.0018	9e-04	0.0358	0.0342	0.0282	0.0843	0.0118	0.1046	0.0013
7	rs11984145	38835035	1.1	0.0477200328108175	0.89	0.325204496311925	0.0723609305532941	0.933339300144285	0.0193	0.018	0.0154	0.0019	0.1542	0.0046	0.0026	0.0702	0.0012	0.1036	0.139	0.0235	0.0024	0.1167	0.0146	0.0024	0.0032	0.0018	9e-04	0.0358	0.0341	0.0284	0.0842	0.0117	0.1049	0.0013
7	rs4720304	38837351	1.1	0.0477200328108175	0.89	0.325204496311925	0.0733714538764656	0.940448925363931	0.0193	0.018	0.0153	0.0019	0.1542	0.0046	0.0026	0.0701	0.0012	0.1036	0.139	0.0235	0.0024	0.1167	0.0146	0.0024	0.0032	0.0018	9e-04	0.0358	0.0341	0.0284	0.0842	0.0117	0.105	0.0013
7	rs73113701	38844107	1.1	0.0477200328108175	0.89	0.325204496311925	0.0734984088325758	0.931287406885782	0.0193	0.018	0.0153	0.0019	0.1541	0.0047	0.0026	0.0701	0.0012	0.1037	0.139	0.0235	0.0024	0.1166	0.0145	0.0024	0.0032	0.0018	9e-04	0.0358	0.0341	0.0284	0.0842	0.0117	0.105	0.0013
7	rs116876251	38860983	1.1	0.0477200328108175	0.89	0.325204496311925	0.0744551091378193	0.93112960617855	0.0192	0.018	0.0153	0.002	0.1541	0.0047	0.0027	0.0701	0.0012	0.1038	0.139	0.0235	0.0024	0.1165	0.0145	0.0024	0.0033	0.0018	9e-04	0.0358	0.034	0.0284	0.0842	0.0117	0.1051	0.0013
7	rs77279672	38865859	1.1	0.0477200328108175	0.89	0.325204496311925	0.0743910797522791	0.93191866293678	0.0192	0.018	0.0153	0.002	0.1541	0.0047	0.0027	0.0701	0.0012	0.1038	0.139	0.0235	0.0024	0.1165	0.0145	0.0024	0.0033	0.0018	9e-04	0.0358	0.034	0.0285	0.0842	0.0117	0.1051	0.0013
7	rs78339269	38871804	1.1	0.0477200328108175	0.88	0.363814363818289	0.0743057626899984	0.933339300144285	0.0192	0.018	0.0153	0.002	0.1541	0.0047	0.0027	0.0701	0.0012	0.1038	0.139	0.0235	0.0024	0.1165	0.0145	0.0024	0.0033	0.0018	9e-04	0.0358	0.034	0.0285	0.0842	0.0117	0.1051	0.0013
7	rs73123628	38885292	1.1	0.0477200328108175	0.88	0.363814363818289	0.0732235195179852	0.923088850700519	0.0192	0.018	0.0153	0.002	0.1541	0.0047	0.0027	0.0701	0.0012	0.1039	0.1389	0.0235	0.0024	0.1164	0.0145	0.0024	0.0033	0.0018	9e-04	0.0358	0.034	0.0285	0.0842	0.0117	0.1051	0.0013
7	rs78889027	38903401	1.1	0.0477200328108175	0.88	0.363814363818289	0.0728861103914489	0.938710028425675	0.0191	0.018	0.0152	0.002	0.1542	0.0048	0.0027	0.0701	0.0012	0.1041	0.1388	0.0235	0.0024	0.1163	0.0145	0.0024	0.0033	0.0018	9e-04	0.0357	0.0338	0.0285	0.0843	0.0117	0.105	0.0013
7	rs150894300	38919720	1.1	0.0477200328108175	0.88	0.363814363818289	0.0710898207696274	0.944086859526392	0.019	0.018	0.0152	0.002	0.1542	0.0048	0.0027	0.0701	0.0013	0.1041	0.1388	0.0235	0.0024	0.1163	0.0145	0.0024	0.0033	0.0018	9e-04	0.0357	0.0338	0.0285	0.0843	0.0117	0.105	0.0013
7	rs78458672	38925513	1.1	0.0477200328108175	0.88	0.363814363818289	0.0699357668180048	0.937129767314377	0.019	0.018	0.0152	0.002	0.1543	0.0048	0.0027	0.0701	0.0013	0.1041	0.1388	0.0235	0.0024	0.1163	0.0145	0.0024	0.0033	0.0018	9e-04	0.0357	0.0338	0.0285	0.0844	0.0117	0.1049	0.0013
7	rs77810711	38930096	1.1	0.0477200328108175	0.88	0.363814363818289	0.0694449326640147	0.94788592432963	0.019	0.018	0.0152	0.002	0.1543	0.0048	0.0027	0.0701	0.0013	0.1041	0.1388	0.0235	0.0024	0.1162	0.0145	0.0024	0.0033	0.0018	0.001	0.0357	0.0338	0.0285	0.0843	0.0117	0.1049	0.0013
7	rs6955677	38933942	1.1	0.0477200328108175	0.87	0.405435896572436	0.0687737117499539	0.944719827424863	0.019	0.018	0.0152	0.002	0.1543	0.0048	0.0027	0.0701	0.0013	0.1041	0.1388	0.0235	0.0024	0.1162	0.0145	0.0024	0.0033	0.0018	0.001	0.0357	0.0338	0.0285	0.0843	0.0117	0.1049	0.0013
7	rs17680879	38941615	1.1	0.0477200328108175	0.87	0.405435896572436	0.0696491730652943	0.963271015595443	0.019	0.018	0.0152	0.002	0.1543	0.0048	0.0027	0.0702	0.0012	0.1041	0.1389	0.0235	0.0024	0.1162	0.0145	0.0024	0.0033	0.0018	9e-04	0.0357	0.0337	0.0285	0.0843	0.0117	0.105	0.0012
7	rs28437188	38943094	1.1	0.0477200328108175	0.87	0.405435896572436	0.0698538046216227	0.964859870311371	0.019	0.0179	0.0152	0.002	0.1543	0.0048	0.0027	0.0701	0.0012	0.1041	0.1389	0.0235	0.0024	0.1162	0.0145	0.0024	0.0033	0.0018	9e-04	0.0357	0.0337	0.0285	0.0843	0.0117	0.105	0.0012
7	rs79132603	38943849	1.1	0.0477200328108175	0.87	0.405435896572436	0.069894777891312	0.965495555865851	0.019	0.0179	0.0152	0.002	0.1543	0.0048	0.0027	0.0701	0.0012	0.1041	0.1389	0.0235	0.0024	0.1162	0.0145	0.0024	0.0033	0.0018	9e-04	0.0357	0.0337	0.0285	0.0843	0.0117	0.105	0.0012
7	rs2392608	38944375	1.1	0.0477200328108175	0.87	0.405435896572436	0.0694245301287284	0.961047482399994	0.019	0.0179	0.0152	0.002	0.1543	0.0048	0.0027	0.0701	0.0012	0.1042	0.1389	0.0235	0.0024	0.1162	0.0145	0.0024	0.0033	0.0018	9e-04	0.0357	0.0337	0.0285	0.0843	0.0117	0.105	0.0012
7	rs117218839	38952402	1.1	0.0477200328108175	0.87	0.405435896572436	0.077111076123151	1.05382102422572	0.019	0.018	0.0152	0.002	0.1543	0.0048	0.0027	0.0701	0.0012	0.1041	0.1389	0.0236	0.0024	0.1163	0.0145	0.0024	0.0033	0.0018	9e-04	0.0358	0.0338	0.0285	0.0844	0.0117	0.105	0.0012
7	rs2108507	38953696	1.1	0.0477200328108175	0.87	0.405435896572436	0.0774390932690942	1.04978181041468	0.019	0.018	0.0152	0.002	0.1543	0.0048	0.0027	0.0701	0.0012	0.1041	0.1389	0.0236	0.0024	0.1162	0.0145	0.0024	0.0033	0.0018	9e-04	0.0358	0.0338	0.0285	0.0843	0.0117	0.105	0.0012
7	rs10269324	38957451	1.1	0.0477200328108175	0.87	0.405435896572436	0.0933851573634652	1.18818730962638	0.019	0.018	0.0151	0.002	0.1543	0.0048	0.0027	0.0701	0.0012	0.104	0.1388	0.0236	0.0024	0.1163	0.0145	0.0024	0.0033	0.0018	9e-04	0.0358	0.0337	0.0285	0.0844	0.0117	0.105	0.0012
7	rs73114499	38967240	1.11	0.0400902197142525	0.87	0.405435896572436	0.146393335237119	0.643025187885566	0.0187	0.0181	0.0137	0.0023	0.1525	0.0052	0.0031	0.0667	0.0015	0.1063	0.1374	0.0244	0.0026	0.1148	0.0142	0.0023	0.003	0.0021	0.0012	0.0348	0.0347	0.0294	0.0844	0.0121	0.1088	0.0015
7	rs17171485	38970437	NA	NA	NA	NA	0.351768653211146	0.797650597568501	0.0184	0.018	0.0128	0.0025	0.1504	0.0054	0.0033	0.0662	0.0016	0.1081	0.1372	0.0246	0.0027	0.1141	0.0135	0.0023	0.0029	0.0022	0.0013	0.0341	0.035	0.0291	0.0843	0.012	0.1121	0.0016
7	rs73363432	38975286	NA	NA	NA	NA	0.34534220442553	0.745899167419695	0.0184	0.018	0.0127	0.0025	0.1502	0.0054	0.0033	0.0661	0.0016	0.1082	0.1371	0.0246	0.0027	0.1141	0.0135	0.0023	0.0029	0.0022	0.0013	0.0341	0.035	0.0291	0.0843	0.012	0.1124	0.0016
7	rs1229048	38984633	NA	NA	NA	NA	0.334217675143371	0.688551649417222	0.0184	0.018	0.0127	0.0025	0.1502	0.0054	0.0033	0.0662	0.0016	0.1082	0.1371	0.0246	0.0027	0.114	0.0135	0.0023	0.0029	0.0022	0.0013	0.0341	0.035	0.0291	0.0843	0.012	0.1124	0.0016
7	rs62443586	38984925	NA	NA	NA	NA	0.336644711284179	0.698335068600394	0.0184	0.018	0.0127	0.0025	0.1502	0.0054	0.0033	0.0662	0.0016	0.1082	0.1371	0.0246	0.0027	0.114	0.0135	0.0023	0.0029	0.0022	0.0013	0.0341	0.035	0.0291	0.0843	0.012	0.1124	0.0016
7	rs1830258	38986017	NA	NA	NA	NA	0.340484497732628	0.704428228863888	0.0184	0.018	0.0127	0.0025	0.1502	0.0054	0.0033	0.0662	0.0015	0.1082	0.1371	0.0246	0.0026	0.114	0.0135	0.0023	0.0029	0.0022	0.0013	0.0341	0.035	0.0291	0.0843	0.012	0.1124	0.0016
7	rs1918728	39004839	NA	NA	NA	NA	0.286656511956698	0.579968077151682	0.0188	0.018	0.0128	0.0025	0.1499	0.0054	0.0033	0.066	0.0016	0.1083	0.1368	0.025	0.0028	0.1137	0.0139	0.0023	0.0028	0.0022	0.0013	0.034	0.0346	0.0292	0.0842	0.0122	0.1126	0.0017
7	rs1229032	39008525	NA	NA	NA	NA	0.280748104677179	0.558595900600393	0.0188	0.018	0.0128	0.0026	0.1499	0.0054	0.0033	0.0659	0.0016	0.1084	0.1368	0.025	0.0028	0.1136	0.0139	0.0023	0.0028	0.0022	0.0013	0.0339	0.0345	0.0292	0.0841	0.0122	0.1127	0.0017
7	rs118056069	39008768	NA	NA	NA	NA	0.280936151804793	0.559159522272148	0.0188	0.018	0.0128	0.0026	0.1499	0.0054	0.0033	0.0659	0.0016	0.1084	0.1368	0.025	0.0028	0.1136	0.0139	0.0023	0.0028	0.0022	0.0013	0.0339	0.0345	0.0292	0.0842	0.0122	0.1127	0.0017
7	rs73116487	39009055	NA	NA	NA	NA	0.283245214617429	0.558314141954483	0.0188	0.018	0.0128	0.0025	0.1499	0.0054	0.0033	0.0659	0.0016	0.1084	0.1369	0.025	0.0028	0.1136	0.0139	0.0023	0.0028	0.0022	0.0013	0.0339	0.0346	0.0292	0.0842	0.0122	0.1127	0.0017
7	rs76394693	39012803	NA	NA	NA	NA	0.277094705572262	0.564662102914041	0.0188	0.018	0.0128	0.0025	0.1499	0.0054	0.0033	0.0659	0.0016	0.1085	0.1369	0.025	0.0028	0.1135	0.0139	0.0023	0.0028	0.0023	0.0013	0.0339	0.0345	0.0292	0.0842	0.0122	0.1125	0.0017
7	rs74443990	39020417	NA	NA	NA	NA	0.265604354529127	0.546511907915759	0.0188	0.018	0.0128	0.0026	0.1498	0.0054	0.0033	0.0658	0.0016	0.1086	0.1369	0.0251	0.0028	0.1135	0.014	0.0023	0.0028	0.0023	0.0013	0.034	0.0343	0.0292	0.0842	0.0122	0.1124	0.0017
7	rs117595524	39021263	NA	NA	NA	NA	0.264920565649383	0.5416127111726	0.0188	0.018	0.0128	0.0026	0.1498	0.0054	0.0033	0.0657	0.0016	0.1086	0.1369	0.0252	0.0028	0.1134	0.014	0.0023	0.0028	0.0023	0.0013	0.034	0.0343	0.0292	0.0842	0.0122	0.1124	0.0017
7	rs859514	39027756	NA	NA	NA	NA	0.251135995459513	0.505429932930083	0.0188	0.018	0.0128	0.0026	0.1498	0.0054	0.0034	0.0656	0.0016	0.1087	0.1368	0.0252	0.0029	0.1135	0.0141	0.0024	0.0029	0.0023	0.0014	0.034	0.0342	0.0292	0.0842	0.0123	0.1122	0.0017
7	rs17176375	39036411	NA	NA	NA	NA	0.259259523409384	0.490371851032658	0.0188	0.018	0.0128	0.0026	0.1497	0.0054	0.0033	0.0656	0.0016	0.1089	0.1365	0.0252	0.0029	0.1136	0.0141	0.0024	0.0029	0.0022	0.0014	0.034	0.0341	0.0292	0.0841	0.0122	0.1128	0.0017
7	rs1918723	39039061	NA	NA	NA	NA	0.26097344943912	0.489144996435761	0.0188	0.018	0.0128	0.0026	0.1497	0.0054	0.0033	0.0656	0.0016	0.1089	0.1365	0.0253	0.0029	0.1136	0.0141	0.0024	0.0028	0.0022	0.0014	0.034	0.0341	0.0292	0.0841	0.0122	0.1129	0.0017
7	rs859552	39042451	NA	NA	NA	NA	0.262784218861771	0.450845538870981	0.0189	0.0179	0.0128	0.0025	0.1496	0.0055	0.0034	0.0655	0.0015	0.109	0.1358	0.0258	0.0031	0.1132	0.0141	0.0024	0.0028	0.0022	0.0014	0.0342	0.034	0.0293	0.0841	0.0125	0.1129	0.0017
7	rs77673071	39045636	NA	NA	NA	NA	0.260386414818806	0.430557571848859	0.019	0.0178	0.0128	0.0025	0.1495	0.0055	0.0034	0.0654	0.0015	0.1093	0.1358	0.0261	0.0031	0.113	0.0142	0.0024	0.0028	0.0022	0.0014	0.0342	0.0339	0.0292	0.0841	0.0127	0.1129	0.0016
7	rs859544	39067493	NA	NA	NA	NA	0.272356032530145	0.412606028813671	0.019	0.0178	0.0129	0.0025	0.1493	0.0055	0.0034	0.0654	0.0015	0.1096	0.1357	0.0265	0.0032	0.1126	0.0143	0.0024	0.0028	0.0021	0.0014	0.0341	0.0339	0.0291	0.084	0.0128	0.1128	0.0016
7	rs76818358	39078836	NA	NA	NA	NA	0.278403221957934	0.408702839108237	0.019	0.0178	0.0128	0.0025	0.1494	0.0055	0.0034	0.0653	0.0015	0.1094	0.1358	0.0266	0.0032	0.1125	0.0143	0.0024	0.0028	0.0021	0.0014	0.0342	0.0339	0.0292	0.0839	0.0129	0.1128	0.0015
7	rs11763617	39080470	NA	NA	NA	NA	0.28385952494803	0.408702839108237	0.019	0.0177	0.0128	0.0025	0.1494	0.0055	0.0034	0.0653	0.0015	0.1095	0.1358	0.0266	0.0032	0.1124	0.0143	0.0024	0.0028	0.0021	0.0014	0.0342	0.0339	0.0292	0.0839	0.0129	0.1128	0.0015
7	rs12671046	39081866	NA	NA	NA	NA	0.287560361923909	0.410132833733277	0.019	0.0177	0.0128	0.0025	0.1494	0.0055	0.0034	0.0653	0.0015	0.1095	0.1358	0.0266	0.0032	0.1124	0.0143	0.0024	0.0028	0.0021	0.0014	0.0342	0.0339	0.0292	0.084	0.0129	0.1128	0.0015
7	rs112039625	39087362	NA	NA	NA	NA	0.274766321313162	0.408442986638036	0.019	0.0177	0.0128	0.0026	0.1494	0.0055	0.0035	0.0653	0.0015	0.1097	0.1356	0.0266	0.0032	0.1123	0.0142	0.0024	0.0028	0.0021	0.0014	0.0342	0.0338	0.0296	0.084	0.013	0.1127	0.0015
7	rs77095142	39096572	NA	NA	NA	NA	0.264738383399393	0.401832065863168	0.0191	0.0177	0.0128	0.0026	0.1493	0.0055	0.0035	0.0652	0.0014	0.1103	0.1359	0.0267	0.0032	0.1119	0.0142	0.0024	0.0028	0.002	0.0013	0.0341	0.0337	0.0297	0.0842	0.0131	0.1124	0.0014
7	rs7804890	39099271	NA	NA	NA	NA	0.264829466026233	0.397570232602079	0.0191	0.0177	0.0127	0.0026	0.1493	0.0055	0.0035	0.0652	0.0014	0.1104	0.1359	0.0268	0.0032	0.1118	0.0142	0.0024	0.0028	0.002	0.0013	0.0341	0.0336	0.0297	0.0842	0.0132	0.1124	0.0014
7	rs2030960	39106010	NA	NA	NA	NA	0.262104382882779	0.4002808624299	0.0191	0.0177	0.0127	0.0026	0.1492	0.0056	0.0035	0.0652	0.0014	0.1105	0.1359	0.0268	0.0032	0.1118	0.0142	0.0024	0.0028	0.002	0.0013	0.0341	0.0336	0.0297	0.0842	0.0132	0.1123	0.0014
7	rs1405000	39121514	NA	NA	NA	NA	0.251135995459513	0.391136863018232	0.019	0.0177	0.0126	0.0026	0.1491	0.0055	0.0035	0.0649	0.0014	0.1113	0.1359	0.027	0.0031	0.1114	0.0141	0.0024	0.0028	0.002	0.0013	0.0341	0.0336	0.0298	0.0842	0.0135	0.1122	0.0013
7	rs8180838	39125174	NA	NA	NA	NA	0.25755174403234	0.372899798325711	0.0189	0.0178	0.0124	0.0027	0.1486	0.0056	0.0036	0.0647	0.0013	0.1118	0.1358	0.0273	0.0031	0.1114	0.0142	0.0024	0.0028	0.0019	0.0013	0.0342	0.0336	0.0298	0.084	0.0139	0.112	0.0012
7	rs34017564	39143407	NA	NA	NA	NA	0.265604354529127	0.37518193789137	0.0189	0.0178	0.0124	0.0028	0.1484	0.0056	0.0037	0.0644	0.0013	0.112	0.1358	0.0274	0.0031	0.1114	0.0141	0.0024	0.0029	0.0018	0.0012	0.0342	0.0336	0.0298	0.0841	0.0141	0.1119	0.0012
7	rs118102199	39151284	NA	NA	NA	NA	0.272448524088136	0.365824976330354	0.0189	0.0178	0.0124	0.0028	0.1482	0.0056	0.0037	0.0643	0.0013	0.1121	0.1358	0.0274	0.0031	0.1114	0.0141	0.0025	0.0029	0.0018	0.0013	0.0342	0.0337	0.0298	0.0841	0.0142	0.1118	0.0012
7	rs17171540	39153895	NA	NA	NA	NA	0.27495220256463	0.371507087388073	0.0189	0.0178	0.0124	0.0028	0.1482	0.0056	0.0038	0.0642	0.0013	0.1121	0.1358	0.0274	0.0031	0.1114	0.0141	0.0025	0.0029	0.0018	0.0013	0.0342	0.0337	0.0298	0.0841	0.0142	0.1118	0.0012
7	rs117407421	39155670	NA	NA	NA	NA	0.275510252817657	0.37100101106643	0.0189	0.0179	0.0124	0.0028	0.1481	0.0056	0.0038	0.0642	0.0013	0.1121	0.1358	0.0275	0.0031	0.1114	0.0141	0.0025	0.0029	0.0018	0.0012	0.0342	0.0337	0.0298	0.0841	0.0142	0.1118	0.0012
7	rs77450217	39157675	NA	NA	NA	NA	0.275649860644226	0.363684858623505	0.0189	0.0179	0.0124	0.0028	0.1481	0.0056	0.0038	0.0642	0.0013	0.1121	0.1358	0.0275	0.0031	0.1114	0.0141	0.0025	0.0029	0.0018	0.0012	0.0342	0.0337	0.0298	0.0841	0.0142	0.1118	0.0012
7	rs2280667	39172228	NA	NA	NA	NA	0.283292443928084	0.365321099287095	0.0189	0.0179	0.0124	0.0029	0.148	0.0056	0.0038	0.0642	0.0013	0.1122	0.1358	0.0275	0.0031	0.1114	0.0141	0.0025	0.0029	0.0018	0.0012	0.0342	0.0337	0.0298	0.0841	0.0142	0.1118	0.0012
7	rs118014237	39172316	NA	NA	NA	NA	0.282725970870387	0.365069234526769	0.0188	0.0179	0.0124	0.0029	0.148	0.0056	0.0038	0.0642	0.0013	0.1122	0.1358	0.0275	0.0031	0.1114	0.0141	0.0025	0.0029	0.0018	0.0012	0.0342	0.0337	0.0298	0.0841	0.0142	0.1118	0.0012
7	rs12671657	39177870	NA	NA	NA	NA	0.27588262502448	0.359791480993366	0.0188	0.0179	0.0124	0.0029	0.148	0.0056	0.0038	0.0642	0.0013	0.1122	0.1358	0.0274	0.0031	0.1114	0.0141	0.0025	0.0029	0.0019	0.0012	0.0342	0.0337	0.0298	0.0842	0.0142	0.1118	0.0012
7	rs78423812	39201365	NA	NA	NA	NA	0.28357590845063	0.359916887784937	0.0188	0.0179	0.0122	0.0029	0.1479	0.0056	0.0038	0.064	0.0013	0.1123	0.1359	0.0275	0.0031	0.1113	0.0142	0.0025	0.0029	0.0019	0.0012	0.0342	0.0337	0.0299	0.0841	0.0144	0.1118	0.0012
7	rs74522043	39221061	NA	NA	NA	NA	0.284900752079742	0.349177693295451	0.0188	0.0179	0.012	0.003	0.1476	0.0056	0.0039	0.0638	0.0013	0.1124	0.1357	0.0276	0.0031	0.1111	0.0142	0.0025	0.0029	0.0019	0.0012	0.0342	0.0336	0.03	0.0842	0.0147	0.1119	0.0012
7	rs7787883	39239961	NA	NA	NA	NA	0.283717697703456	0.362804669109467	0.0189	0.0179	0.012	0.003	0.1476	0.0055	0.0039	0.0636	0.0013	0.1125	0.1355	0.0277	0.0031	0.111	0.0142	0.0025	0.0029	0.0019	0.0012	0.0343	0.0335	0.03	0.0842	0.0149	0.1118	0.0012
7	rs3924710	39241348	NA	NA	NA	NA	0.287989032544909	0.367842447748089	0.0189	0.0179	0.012	0.003	0.1477	0.0055	0.004	0.0636	0.0013	0.1126	0.1355	0.0277	0.0031	0.1109	0.0142	0.0025	0.0029	0.0019	0.0012	0.0343	0.0335	0.0301	0.0842	0.0149	0.1118	0.0012
7	rs74713643	39244053	NA	NA	NA	NA	0.27625526815392	0.352788644729555	0.0188	0.0179	0.012	0.003	0.1477	0.0056	0.004	0.0636	0.0013	0.1126	0.1355	0.0277	0.0031	0.1109	0.0142	0.0025	0.0029	0.0019	0.0012	0.0343	0.0334	0.03	0.0842	0.0149	0.1118	0.0012
7	rs62443964	39252130	NA	NA	NA	NA	0.280372213267481	0.357035683804713	0.0187	0.0179	0.0121	0.0031	0.1479	0.0057	0.004	0.0634	0.0013	0.1126	0.1356	0.0278	0.0032	0.1105	0.0141	0.0026	0.0029	0.0019	0.0013	0.0343	0.0331	0.0297	0.0842	0.0153	0.1118	0.0013
7	rs28667878	39278981	NA	NA	NA	NA	0.289229331814518	0.368978652385791	0.0187	0.018	0.0121	0.0031	0.148	0.0058	0.0041	0.0633	0.0013	0.1127	0.1357	0.0278	0.0032	0.1104	0.014	0.0026	0.0029	0.0019	0.0013	0.0344	0.033	0.0295	0.0842	0.0155	0.1117	0.0013
7	rs76758952	39286048	NA	NA	NA	NA	0.291190973983203	0.359415335251917	0.0187	0.018	0.012	0.0032	0.148	0.0058	0.0041	0.0632	0.0013	0.1127	0.1357	0.0278	0.0032	0.1105	0.014	0.0026	0.0029	0.0019	0.0013	0.0344	0.033	0.0295	0.0842	0.0155	0.1117	0.0013
7	rs10242061	39294042	NA	NA	NA	NA	0.312239284560582	0.356410209315853	0.0187	0.018	0.012	0.0032	0.1481	0.0058	0.0041	0.063	0.0013	0.1127	0.1357	0.0278	0.0032	0.1105	0.0139	0.0026	0.0029	0.0019	0.0013	0.0344	0.033	0.0295	0.084	0.0156	0.1118	0.0013
7	rs73126482	39294472	NA	NA	NA	NA	0.292871145527185	0.32432679690171	0.0186	0.018	0.0121	0.0032	0.1481	0.0058	0.0042	0.0628	0.0013	0.1128	0.1357	0.0278	0.0032	0.1105	0.0139	0.0027	0.0029	0.0019	0.0013	0.0343	0.033	0.0295	0.0839	0.0157	0.1118	0.0013
7	rs4294089	39298546	NA	NA	NA	NA	0.357668750671752	0.250256959150218	0.0185	0.0179	0.0125	0.0035	0.1476	0.0062	0.0047	0.0608	0.0012	0.1146	0.1366	0.0277	0.0031	0.1112	0.0135	0.0029	0.0031	0.0018	0.0014	0.0339	0.0326	0.0289	0.0827	0.0172	0.1111	0.0013
7	rs118146316	39299855	NA	NA	NA	NA	0.386755549667941	0.258393372625069	0.0185	0.0178	0.0127	0.0036	0.1479	0.0065	0.0048	0.0602	0.0012	0.1153	0.1372	0.0277	0.003	0.111	0.0134	0.0029	0.0033	0.0018	0.0014	0.0339	0.0323	0.0286	0.0822	0.0172	0.111	0.0012
7	rs10224140	39301982	NA	NA	NA	NA	0.352616001384447	0.22591680768876	0.0184	0.0178	0.0129	0.0037	0.1482	0.0065	0.0049	0.0597	0.0011	0.1164	0.1377	0.0278	0.0028	0.1111	0.0133	0.0029	0.0034	0.0017	0.0013	0.0339	0.0321	0.0284	0.0815	0.0172	0.1107	0.0012
7	rs73126498	39302011	NA	NA	NA	NA	0.352616001384447	0.224721025839204	0.0184	0.0178	0.0129	0.0037	0.1482	0.0065	0.0049	0.0597	0.0011	0.1164	0.1377	0.0278	0.0028	0.1111	0.0133	0.0029	0.0034	0.0017	0.0013	0.0339	0.0321	0.0284	0.0815	0.0172	0.1107	0.0012
7	rs4557603	39304177	NA	NA	NA	NA	0.383374333718304	0.227550742548961	0.0183	0.0178	0.0129	0.0037	0.1483	0.0065	0.0049	0.0596	0.0011	0.1166	0.1378	0.0278	0.0028	0.1111	0.0133	0.0029	0.0034	0.0017	0.0013	0.0338	0.032	0.0284	0.0814	0.0173	0.1106	0.0012
7	rs12701706	39305594	NA	NA	NA	NA	0.382932011594109	0.230391933645373	0.0183	0.0179	0.0129	0.0037	0.1483	0.0065	0.0049	0.0595	0.0012	0.1167	0.1378	0.0277	0.0028	0.111	0.0133	0.0029	0.0034	0.0017	0.0013	0.0338	0.032	0.0283	0.0813	0.0173	0.1106	0.0012
7	rs79080493	39310371	NA	NA	NA	NA	0.409470243330591	0.26592313197006	0.0184	0.0179	0.0129	0.0038	0.1485	0.0066	0.0049	0.0593	0.0011	0.117	0.1379	0.0274	0.0028	0.1109	0.0132	0.0029	0.0035	0.0017	0.0013	0.0341	0.032	0.0281	0.0812	0.0174	0.1107	0.0012
7	rs12531819	39310648	NA	NA	NA	NA	0.426976284096513	0.284101682562465	0.0184	0.0179	0.0129	0.0038	0.1486	0.0066	0.0049	0.0593	0.0011	0.117	0.1379	0.0273	0.0028	0.1109	0.0132	0.0029	0.0035	0.0017	0.0013	0.0341	0.032	0.0281	0.0812	0.0174	0.1107	0.0012
7	rs6462902	39329193	NA	NA	NA	NA	0.415956170399685	0.280949170924561	0.0184	0.0179	0.0129	0.0038	0.1487	0.0066	0.0049	0.0591	0.0011	0.1173	0.1379	0.0273	0.0027	0.1109	0.0131	0.0029	0.0036	0.0016	0.0013	0.0341	0.032	0.028	0.0812	0.0176	0.1106	0.0012
7	rs12673726	39332065	NA	NA	NA	NA	0.382269013979669	0.276646627252981	0.0184	0.0179	0.0129	0.0038	0.1489	0.0064	0.0049	0.0591	0.0011	0.1174	0.138	0.0273	0.0026	0.1109	0.0131	0.0029	0.0036	0.0016	0.0013	0.0341	0.032	0.028	0.0812	0.0176	0.1106	0.0012
7	rs79550579	39351279	NA	NA	NA	NA	0.365559998759448	0.278039810743742	0.0184	0.0179	0.0129	0.0038	0.1488	0.0063	0.0049	0.059	0.0011	0.1175	0.1382	0.0272	0.0026	0.1109	0.0131	0.0029	0.0036	0.0016	0.0013	0.0341	0.032	0.0279	0.0812	0.0176	0.1105	0.0011
7	rs12537044	39357892	NA	NA	NA	NA	0.363027345763188	0.277110782499548	0.0184	0.0179	0.013	0.0038	0.1488	0.0063	0.0049	0.0589	0.0011	0.1175	0.1382	0.0272	0.0026	0.1109	0.0131	0.0029	0.0037	0.0016	0.0013	0.0342	0.032	0.0278	0.0813	0.0177	0.1105	0.0011
7	rs12701733	39364141	NA	NA	NA	NA	0.354898453147593	0.239205107862415	0.0186	0.0177	0.0131	0.0038	0.1489	0.0063	0.0048	0.0581	0.0011	0.1179	0.1386	0.0272	0.0025	0.1106	0.013	0.0029	0.0038	0.0016	0.0013	0.0343	0.0319	0.0275	0.0813	0.0181	0.1104	0.0011
7	rs4723858	39364993	NA	NA	NA	NA	0.348442437772311	0.239759453700918	0.0186	0.0177	0.0131	0.0038	0.149	0.0063	0.0048	0.058	0.0011	0.1181	0.1387	0.0272	0.0025	0.1106	0.013	0.0029	0.0038	0.0016	0.0013	0.0343	0.0318	0.0275	0.0813	0.0181	0.1105	0.0011
7	rs77157479	39365526	NA	NA	NA	NA	0.327552215129134	0.226243288321223	0.0186	0.0177	0.0131	0.0038	0.149	0.0063	0.0048	0.0579	0.0011	0.118	0.1387	0.0272	0.0025	0.1107	0.013	0.0029	0.0038	0.0016	0.0013	0.0342	0.0318	0.0274	0.0814	0.0181	0.1105	0.0011
7	rs17171572	39369517	1.01	0.178854520006857	0.87	0.405435896572436	0.383263728912434	0.299666844821367	0.0187	0.0177	0.0132	0.0039	0.1491	0.0063	0.0047	0.0574	0.0011	0.1178	0.1389	0.0272	0.0024	0.1112	0.0131	0.0029	0.0037	0.0015	0.0014	0.034	0.0316	0.0271	0.0817	0.0184	0.1107	0.0011
7	rs117730601	39369892	1.01	0.178854520006857	0.87	0.405435896572436	0.365829960382045	0.272133711812303	0.0187	0.0177	0.0132	0.0039	0.1491	0.0063	0.0047	0.0573	0.0011	0.1178	0.1389	0.0272	0.0024	0.1112	0.0131	0.0029	0.0037	0.0015	0.0014	0.0339	0.0315	0.0271	0.0817	0.0185	0.1107	0.0011
7	rs1558159	39387141	1.01	0.178854520006857	0.87	0.405435896572436	0.445799729044841	0.267184636499526	0.0187	0.0176	0.0135	0.0042	0.1491	0.0064	0.0047	0.0566	0.0012	0.1178	0.1388	0.0272	0.0023	0.111	0.0133	0.003	0.0038	0.0015	0.0014	0.0335	0.0314	0.0267	0.0822	0.0189	0.1103	0.0011
7	rs17701573	39401546	1.01	0.178854520006857	0.87	0.405435896572436	0.445859366749297	0.29138123765663	0.0188	0.0177	0.0136	0.0042	0.1492	0.0064	0.0047	0.0566	0.0012	0.1178	0.1389	0.0272	0.0022	0.111	0.0133	0.003	0.0038	0.0015	0.0014	0.0335	0.0314	0.0267	0.0823	0.019	0.1101	0.0011
7	rs111884917	39411420	1.01	0.178854520006857	0.87	0.405435896572436	0.439678092010613	0.294450550902146	0.0188	0.0177	0.0136	0.0042	0.1492	0.0064	0.0047	0.0566	0.0012	0.1178	0.1388	0.0271	0.0022	0.1108	0.0133	0.0031	0.0038	0.0015	0.0014	0.0335	0.0313	0.0267	0.0823	0.019	0.1102	0.0011
7	rs10234313	39415044	1.01	0.178854520006857	0.87	0.405435896572436	0.435777440793081	0.292678604437585	0.0188	0.0177	0.0137	0.0043	0.1492	0.0064	0.0047	0.0566	0.0012	0.1178	0.1388	0.0271	0.0022	0.1108	0.0133	0.0031	0.0038	0.0015	0.0014	0.0335	0.0313	0.0267	0.0823	0.0191	0.1102	0.0011
7	rs73125524	39426930	1	0.202230525110681	0.88	0.363814363818289	0.444369602087562	0.325422579179607	0.0188	0.0178	0.0139	0.0044	0.1493	0.0064	0.0047	0.0565	0.0012	0.1179	0.1388	0.0271	0.0022	0.1105	0.0133	0.0032	0.0038	0.0015	0.0014	0.0334	0.0311	0.0266	0.0823	0.0192	0.1101	0.0011
7	rs10227915	39431588	1	0.202230525110681	0.88	0.363814363818289	0.448248092611699	0.336685631407087	0.0188	0.0178	0.014	0.0045	0.1494	0.0064	0.0047	0.0565	0.0012	0.118	0.1387	0.0271	0.0022	0.1101	0.0134	0.0032	0.0038	0.0014	0.0014	0.0333	0.0311	0.0266	0.0822	0.0193	0.1102	0.0011
7	rs79409011	39433817	1	0.202230525110681	0.88	0.363814363818289	0.442288056758065	0.328349957995155	0.0188	0.0178	0.0142	0.0045	0.1496	0.0063	0.0047	0.0565	0.0012	0.118	0.1388	0.0271	0.0022	0.1099	0.0134	0.0031	0.0037	0.0015	0.0015	0.0331	0.031	0.0266	0.0826	0.0194	0.1102	0.0011
7	rs917400	39437717	1	0.202230525110681	0.89	0.325204496311925	0.445382375037366	0.286795616918561	0.0188	0.0178	0.0143	0.0045	0.1497	0.006	0.0046	0.0565	0.0012	0.1179	0.139	0.027	0.0022	0.1097	0.0134	0.003	0.0036	0.0015	0.0015	0.033	0.0309	0.0265	0.0829	0.0195	0.1102	0.0011
7	rs76798431	39445492	1	0.202230525110681	0.89	0.325204496311925	0.481664096229462	0.264320271843822	0.0188	0.0177	0.0144	0.0046	0.1499	0.0061	0.0046	0.0566	0.0013	0.118	0.1394	0.027	0.0021	0.1092	0.0134	0.0031	0.0036	0.0015	0.0015	0.0329	0.0307	0.0264	0.0827	0.0197	0.1104	0.0011
7	rs61223906	39447726	1	0.202230525110681	0.89	0.325204496311925	0.512216015734716	0.278039810743742	0.0188	0.0177	0.0145	0.0046	0.15	0.0061	0.0046	0.0566	0.0014	0.118	0.1395	0.027	0.002	0.1091	0.0134	0.0031	0.0036	0.0015	0.0014	0.0328	0.0307	0.0263	0.0825	0.0198	0.1104	0.0011
7	rs2237400	39449983	1	0.202230525110681	0.89	0.325204496311925	0.514195384248058	0.282582462987247	0.0188	0.0177	0.0145	0.0047	0.15	0.0061	0.0046	0.0566	0.0014	0.118	0.1395	0.027	0.002	0.1092	0.0134	0.0031	0.0036	0.0015	0.0014	0.0328	0.0307	0.0263	0.0825	0.0198	0.1103	0.0011
7	rs77300104	39464332	0.99	0.227721472602965	0.89	0.325204496311925	0.464657419623273	0.281298917916753	0.0189	0.0177	0.0146	0.0048	0.15	0.006	0.0046	0.0574	0.0014	0.1178	0.1398	0.027	0.002	0.1091	0.0135	0.0033	0.0036	0.0015	0.0015	0.0327	0.0305	0.0259	0.082	0.0198	0.1101	0.0011
7	rs17712902	39466627	0.99	0.227721472602965	0.89	0.325204496311925	0.469416226834157	0.2738667369774	0.0189	0.0177	0.0146	0.0048	0.15	0.006	0.0046	0.0574	0.0014	0.1178	0.1398	0.027	0.002	0.1091	0.0135	0.0032	0.0037	0.0015	0.0015	0.0328	0.0305	0.0259	0.082	0.0198	0.1101	0.0011
7	rs28558150	39468377	0.99	0.227721472602965	0.89	0.325204496311925	0.458046941245672	0.269713202955679	0.019	0.0178	0.0146	0.0049	0.1499	0.0059	0.0045	0.0579	0.0014	0.1178	0.14	0.027	0.002	0.1089	0.0136	0.0032	0.0037	0.0015	0.0015	0.0328	0.0304	0.0256	0.0818	0.0197	0.1101	0.0011
7	rs2073541	39469662	0.99	0.227721472602965	0.89	0.325204496311925	0.469416226834157	0.284569635300239	0.019	0.0179	0.0146	0.0049	0.1499	0.0059	0.0045	0.058	0.0014	0.1178	0.1401	0.027	0.002	0.1089	0.0136	0.0032	0.0037	0.0015	0.0015	0.0328	0.0304	0.0255	0.0817	0.0197	0.11	0.0011
7	rs4723865	39503405	0.99	0.227721472602965	0.89	0.325204496311925	0.440744884056509	0.258734163767091	0.0191	0.018	0.0147	0.0049	0.15	0.006	0.0045	0.0582	0.0014	0.1177	0.1405	0.0271	0.002	0.1091	0.0136	0.0033	0.0037	0.0016	0.0013	0.0327	0.0301	0.0252	0.0812	0.0197	0.1099	0.0011
7	rs7803420	39514106	0.99	0.227721472602965	0.89	0.325204496311925	0.450043754349176	0.299666844821367	0.0191	0.0179	0.0147	0.0049	0.1501	0.006	0.0045	0.0585	0.0015	0.1177	0.1409	0.0272	0.0019	0.1091	0.0137	0.0034	0.0038	0.0016	0.0012	0.0326	0.0299	0.0248	0.0809	0.0197	0.1098	0.0011
7	rs4723866	39516722	0.99	0.227721472602965	0.89	0.325204496311925	0.48501402195122	0.30742288181443	0.0191	0.018	0.0147	0.005	0.1501	0.0061	0.0045	0.0585	0.0015	0.1179	0.1411	0.0273	0.0019	0.1092	0.0137	0.0034	0.0039	0.0016	0.0012	0.0325	0.0297	0.0247	0.0805	0.0197	0.1098	0.0012
7	rs74746883	39526071	0.99	0.227721472602965	0.89	0.325204496311925	0.459135388189287	0.286209319573421	0.0187	0.0179	0.0149	0.005	0.1507	0.006	0.0045	0.0584	0.0016	0.1184	0.1416	0.0273	0.0017	0.11	0.014	0.0034	0.0038	0.0017	0.001	0.0319	0.0293	0.0243	0.0794	0.0199	0.1101	0.0011
7	rs17713347	39526343	0.99	0.227721472602965	0.92	0.226487429171296	0.464474860764925	0.283166483432737	0.0187	0.0179	0.0149	0.005	0.1507	0.006	0.0045	0.0584	0.0016	0.1184	0.1416	0.0273	0.0017	0.11	0.014	0.0034	0.0038	0.0017	0.001	0.0319	0.0293	0.0243	0.0794	0.0199	0.1101	0.0011
7	rs12671167	39528864	0.99	0.227721472602965	0.92	0.226487429171296	0.471007744547235	0.240869377161002	0.0186	0.0179	0.015	0.005	0.1509	0.006	0.0045	0.0583	0.0016	0.1185	0.1421	0.0273	0.0017	0.1102	0.0141	0.0034	0.0038	0.0016	0.001	0.0317	0.0291	0.0242	0.0789	0.02	0.1101	0.0011
7	rs17687491	39529602	0.99	0.227721472602965	0.92	0.226487429171296	0.430075861622092	0.208730310155306	0.0183	0.0179	0.015	0.005	0.151	0.006	0.0045	0.0583	0.0016	0.1186	0.1421	0.0273	0.0017	0.1106	0.0141	0.0034	0.0038	0.0016	0.001	0.0316	0.029	0.0242	0.0789	0.02	0.11	0.0011
7	rs2876842	39537731	0.99	0.227721472602965	0.92	0.226487429171296	0.538427148275615	0.286326549785513	0.0185	0.018	0.0153	0.0053	0.1522	0.0059	0.0042	0.0583	0.0015	0.1193	0.1425	0.0276	0.0017	0.1116	0.0146	0.0033	0.0037	0.0013	0.001	0.0311	0.0275	0.0233	0.0776	0.0201	0.1102	0.001
7	rs2278364	39540477	0.99	0.227721472602965	0.93	0.198940398764014	0.552955028814861	0.25975738187356	0.0185	0.0181	0.0154	0.0053	0.1524	0.0059	0.0041	0.0583	0.0015	0.1195	0.1425	0.0276	0.0017	0.1119	0.0147	0.0033	0.0037	0.0013	0.001	0.031	0.0274	0.0232	0.0773	0.0201	0.1102	0.001
7	rs2278365	39540611	0.99	0.227721472602965	0.95	0.15120882267165	0.564788435028749	0.305627763977358	0.0185	0.0181	0.0154	0.0053	0.1524	0.0059	0.0041	0.0582	0.0015	0.1194	0.1425	0.0277	0.0017	0.1118	0.0148	0.0033	0.0037	0.0013	0.001	0.031	0.0273	0.0234	0.0773	0.0201	0.1102	0.001
7	rs13232807	39546038	0.99	0.227721472602965	0.95	0.15120882267165	0.505855852480586	0.308381560662893	0.0186	0.0181	0.0156	0.0053	0.1525	0.0059	0.0041	0.0582	0.0015	0.1197	0.1426	0.0275	0.0017	0.1124	0.0148	0.0033	0.0036	0.0013	0.001	0.0308	0.0268	0.0235	0.0771	0.0199	0.1099	0.001
7	rs7784744	39558279	0.98	0.255415240389183	0.95	0.15120882267165	0.518678333834902	0.31487581964768	0.0189	0.0182	0.0163	0.0053	0.1528	0.006	0.0039	0.0585	0.0014	0.1202	0.1428	0.0272	0.0017	0.1137	0.0147	0.0032	0.0035	0.0013	9e-04	0.0304	0.0257	0.0236	0.0765	0.0199	0.1092	9e-04
7	rs6963017	39560862	0.98	0.255415240389183	0.95	0.15120882267165	0.469171610709089	0.304552203402415	0.0189	0.0183	0.0163	0.0053	0.1528	0.006	0.0039	0.0586	0.0014	0.1203	0.1429	0.0272	0.0017	0.1136	0.0147	0.0032	0.0034	0.0013	9e-04	0.0304	0.0256	0.0236	0.0765	0.0199	0.1092	9e-04
7	rs73115946	39566272	0.98	0.255415240389183	0.95	0.15120882267165	0.440685584374926	0.320803348217437	0.0189	0.0183	0.0165	0.0053	0.1528	0.0059	0.0039	0.0586	0.0014	0.1205	0.1429	0.0272	0.0017	0.1137	0.0146	0.0033	0.0034	0.0013	9e-04	0.0303	0.0254	0.0236	0.0765	0.0199	0.1092	9e-04
7	rs10282667	39569431	0.98	0.255415240389183	0.95	0.15120882267165	0.461255429342033	0.376705534595236	0.0189	0.0184	0.0166	0.0053	0.1528	0.0059	0.0039	0.0586	0.0014	0.1206	0.1429	0.0272	0.0017	0.1137	0.0146	0.0033	0.0033	0.0013	9e-04	0.0303	0.0253	0.0236	0.0764	0.0199	0.1092	9e-04
7	rs74477937	39570841	0.98	0.255415240389183	0.96	0.130782650589638	0.476290655866269	0.397828169227205	0.0189	0.0184	0.0167	0.0053	0.1529	0.0059	0.0039	0.0586	0.0014	0.1207	0.1429	0.0272	0.0016	0.1137	0.0146	0.0033	0.0033	0.0013	9e-04	0.0302	0.0251	0.0236	0.0764	0.0199	0.1092	9e-04
7	rs76101844	39572508	0.98	0.255415240389183	0.96	0.130782650589638	0.484889750305845	0.408962736705235	0.0189	0.0184	0.0168	0.0053	0.153	0.0059	0.0039	0.0585	0.0014	0.1209	0.1429	0.0272	0.0016	0.1136	0.0147	0.0033	0.0033	0.0013	9e-04	0.0302	0.025	0.0236	0.0764	0.0199	0.1092	9e-04
7	rs17713630	39574176	0.98	0.255415240389183	0.96	0.130782650589638	0.48420653158318	0.414170130760809	0.0189	0.0185	0.0168	0.0053	0.153	0.0059	0.0039	0.0585	0.0014	0.1209	0.1429	0.0272	0.0016	0.1136	0.0148	0.0033	0.0033	0.0013	8e-04	0.0302	0.0249	0.0236	0.0764	0.0199	0.1092	9e-04
7	rs2329445	39583064	0.98	0.255415240389183	0.96	0.130782650589638	0.485386929286657	0.433723478454856	0.0189	0.0185	0.0169	0.0053	0.1531	0.0058	0.0039	0.0584	0.0014	0.1211	0.1429	0.0272	0.0016	0.1136	0.0148	0.0033	0.0032	0.0013	8e-04	0.0301	0.0248	0.0235	0.0764	0.0199	0.1092	8e-04
7	rs11972333	39592525	0.98	0.255415240389183	0.96	0.130782650589638	0.474506009308376	0.418741260159837	0.0188	0.0185	0.017	0.0053	0.1533	0.0059	0.0039	0.0582	0.0013	0.1215	0.1429	0.0272	0.0016	0.1135	0.0151	0.0034	0.0031	0.0013	8e-04	0.0299	0.0244	0.0235	0.0764	0.0199	0.1091	8e-04
7	rs12538843	39600097	0.97	0.285396128624663	0.96	0.130782650589638	0.467277941520798	0.404680210884957	0.0188	0.0186	0.0172	0.0053	0.1536	0.0058	0.004	0.0581	0.0013	0.1219	0.143	0.0272	0.0016	0.1133	0.0153	0.0035	0.003	0.0013	7e-04	0.0296	0.024	0.0234	0.0766	0.0199	0.109	8e-04
7	rs10270924	39607622	0.97	0.285396128624663	0.96	0.130782650589638	0.459680085540956	0.347065895349878	0.0188	0.0186	0.0173	0.0054	0.1536	0.0058	0.004	0.0581	0.0012	0.122	0.1431	0.0271	0.0016	0.1133	0.0154	0.0035	0.003	0.0013	7e-04	0.0295	0.0238	0.0234	0.0766	0.0199	0.109	7e-04
7	rs6947660	39610177	0.97	0.285396128624663	0.96	0.130782650589638	0.465509823732567	0.348183447255565	0.0188	0.0186	0.0173	0.0054	0.1536	0.0058	0.004	0.0581	0.0012	0.1221	0.1431	0.0271	0.0016	0.1133	0.0154	0.0035	0.003	0.0013	7e-04	0.0295	0.0237	0.0234	0.0766	0.0199	0.109	7e-04
7	rs79382458	39615560	0.97	0.285396128624663	0.96	0.130782650589638	0.466241062306319	0.324935430844425	0.0188	0.0186	0.0173	0.0054	0.1537	0.0058	0.0039	0.0581	0.0012	0.1221	0.1432	0.0271	0.0016	0.1133	0.0155	0.0036	0.003	0.0014	7e-04	0.0294	0.0236	0.0233	0.0766	0.0199	0.109	7e-04
7	rs62453608	39624269	0.97	0.285396128624663	0.96	0.130782650589638	0.515538318776683	0.350297192764803	0.0188	0.0186	0.0173	0.0054	0.1538	0.0059	0.0039	0.058	0.0012	0.1222	0.1432	0.0271	0.0016	0.1133	0.0155	0.0036	0.003	0.0014	7e-04	0.0293	0.0235	0.0233	0.0767	0.0199	0.109	7e-04
7	rs77140017	39624280	0.97	0.285396128624663	0.97	0.112481740502774	0.512854123069391	0.344338462261665	0.0188	0.0186	0.0173	0.0054	0.1538	0.0059	0.0039	0.058	0.0012	0.1222	0.1432	0.0271	0.0016	0.1133	0.0155	0.0036	0.003	0.0014	7e-04	0.0293	0.0235	0.0233	0.0767	0.0199	0.109	7e-04
7	rs55856710	39630477	0.97	0.285396128624663	0.97	0.112481740502774	0.526018825689821	0.383583052658114	0.0188	0.0186	0.0174	0.0054	0.154	0.0059	0.0039	0.0582	0.0012	0.1219	0.1433	0.027	0.0016	0.1132	0.0155	0.0036	0.0029	0.0014	7e-04	0.0291	0.0233	0.0233	0.0771	0.0199	0.1088	7e-04
7	rs4720330	39634716	0.97	0.285396128624663	0.98	0.0961760782036991	0.541239535066135	0.425689029137624	0.0188	0.0186	0.0174	0.0054	0.1541	0.0059	0.004	0.0583	0.0013	0.1218	0.1433	0.027	0.0016	0.1132	0.0155	0.0036	0.0029	0.0014	7e-04	0.029	0.0233	0.0233	0.0772	0.0199	0.1088	7e-04
7	rs2876857	39634792	0.97	0.285396128624663	0.99	0.0817332193164052	0.541239535066135	0.425689029137624	0.0188	0.0186	0.0174	0.0054	0.1541	0.0059	0.004	0.0583	0.0013	0.1218	0.1433	0.027	0.0016	0.1132	0.0155	0.0036	0.0029	0.0014	7e-04	0.029	0.0233	0.0233	0.0772	0.0199	0.1088	7e-04
7	rs2329457	39635661	0.97	0.285396128624663	0.99	0.0817332193164052	0.540650322901855	0.42476963174179	0.0188	0.0186	0.0174	0.0054	0.1541	0.0059	0.004	0.0583	0.0013	0.1218	0.1433	0.027	0.0016	0.1132	0.0155	0.0036	0.0029	0.0014	7e-04	0.029	0.0233	0.0233	0.0772	0.0199	0.1088	7e-04
7	rs12701751	39643254	0.97	0.285396128624663	1	0.069019173236101	0.542746676853273	0.432139747977925	0.0188	0.0186	0.0174	0.0054	0.1541	0.0058	0.004	0.0583	0.0013	0.1217	0.1433	0.027	0.0016	0.1132	0.0155	0.0036	0.0029	0.0014	7e-04	0.029	0.0233	0.0233	0.0772	0.02	0.1087	7e-04
7	rs77359033	39645330	0.97	0.285396128624663	1	0.069019173236101	0.542484423053521	0.433591441658825	0.0188	0.0186	0.0174	0.0054	0.1541	0.0058	0.004	0.0583	0.0013	0.1217	0.1433	0.027	0.0016	0.1132	0.0155	0.0036	0.0029	0.0014	7e-04	0.029	0.0233	0.0233	0.0772	0.02	0.1087	7e-04
7	rs2329463	39647134	0.97	0.285396128624663	1	0.069019173236101	0.543533797318153	0.434119653407269	0.0188	0.0186	0.0174	0.0054	0.1541	0.0058	0.004	0.0583	0.0013	0.1217	0.1433	0.027	0.0016	0.1132	0.0155	0.0037	0.0029	0.0014	7e-04	0.029	0.0233	0.0233	0.0772	0.02	0.1087	7e-04
7	rs34323532	39653805	0.97	0.285396128624663	1	0.069019173236101	0.48806348566707	0.385499626947226	0.0188	0.0186	0.0175	0.0054	0.154	0.0058	0.0039	0.0586	0.0013	0.1215	0.1433	0.027	0.0017	0.1131	0.0155	0.0037	0.0029	0.0015	7e-04	0.0289	0.0233	0.0234	0.0773	0.0199	0.1087	7e-04
7	rs80005650	39654065	0.97	0.285396128624663	1.12	0.00508461679607111	0.480921194828134	0.381159220640988	0.0188	0.0186	0.0175	0.0054	0.1539	0.0058	0.0039	0.0586	0.0013	0.1215	0.1433	0.027	0.0017	0.1131	0.0155	0.0037	0.0029	0.0015	7e-04	0.0289	0.0233	0.0234	0.0773	0.0199	0.1087	7e-04
7	rs117718957	39687771	0.97	0.285396128624663	1.13	0.00387546850196874	0.462408307695034	0.392806746455667	0.0189	0.0186	0.0178	0.0053	0.1537	0.0058	0.0039	0.0588	0.0013	0.1213	0.1434	0.0271	0.0017	0.1129	0.0156	0.0037	0.003	0.0015	7e-04	0.0287	0.0233	0.0235	0.0774	0.0199	0.1084	8e-04
7	rs13224312	39688152	0.97	0.285396128624663	1.13	0.00387546850196874	0.463927394241362	0.399505879599629	0.0189	0.0186	0.0178	0.0053	0.1537	0.0058	0.0039	0.0588	0.0013	0.1213	0.1434	0.0271	0.0017	0.1129	0.0156	0.0037	0.003	0.0015	7e-04	0.0287	0.0233	0.0235	0.0774	0.0199	0.1084	8e-04
7	rs17417049	39706470	0.97	0.285396128624663	1.07	0.017336650251793	0.452924145255533	0.377086704297892	0.019	0.0187	0.0178	0.0053	0.1536	0.0058	0.0039	0.0588	0.0013	0.1212	0.1433	0.0271	0.0017	0.113	0.0156	0.0037	0.003	0.0015	8e-04	0.0285	0.0233	0.0235	0.0776	0.0199	0.1083	8e-04
7	rs13311977	39713821	0.97	0.285396128624663	1.07	0.017336650251793	0.439441200334946	0.354785442021858	0.019	0.0187	0.0178	0.0053	0.1536	0.0058	0.0039	0.0588	0.0013	0.1212	0.1433	0.0271	0.0017	0.113	0.0156	0.0037	0.003	0.0015	8e-04	0.0285	0.0234	0.0235	0.0775	0.0199	0.1083	8e-04
7	rs1034771	39720743	0.97	0.285396128624663	1.07	0.017336650251793	0.415034714426699	0.33042815514877	0.019	0.0187	0.0178	0.0053	0.1536	0.0058	0.0039	0.0588	0.0013	0.1212	0.1433	0.0271	0.0017	0.113	0.0156	0.0037	0.003	0.0015	8e-04	0.0285	0.0233	0.0235	0.0776	0.0199	0.1083	8e-04
7	rs17171612	39724464	0.97	0.285396128624663	1.06	0.021606521931111	0.399865311583477	0.287851872625035	0.019	0.0187	0.0178	0.0053	0.1535	0.0058	0.0039	0.0588	0.0013	0.1212	0.1432	0.0271	0.0017	0.113	0.0156	0.0037	0.003	0.0015	8e-04	0.0285	0.0233	0.0235	0.0776	0.0199	0.1083	8e-04
7	rs76563292	39725347	0.97	0.285396128624663	1.06	0.021606521931111	0.397101865474838	0.280832618230808	0.019	0.0187	0.0178	0.0053	0.1535	0.0058	0.0039	0.0588	0.0013	0.1212	0.1432	0.0271	0.0017	0.113	0.0156	0.0037	0.003	0.0015	8e-04	0.0285	0.0233	0.0235	0.0776	0.0199	0.1083	8e-04
7	rs79044914	39739457	0.97	0.285396128624663	1.06	0.021606521931111	0.375014547751223	0.252621592306637	0.019	0.0187	0.0178	0.0053	0.1533	0.0058	0.0039	0.0588	0.0013	0.1212	0.1431	0.0272	0.0017	0.113	0.0157	0.0037	0.003	0.0015	8e-04	0.0285	0.0232	0.0235	0.0778	0.0201	0.1082	8e-04
7	rs17171616	39751399	0.97	0.285396128624663	1.06	0.021606521931111	0.368264201773163	0.291616992549309	0.019	0.0187	0.0179	0.0053	0.1531	0.0059	0.0039	0.0587	0.0013	0.1212	0.1431	0.0273	0.0017	0.1131	0.0158	0.0037	0.003	0.0016	8e-04	0.0284	0.023	0.0235	0.0778	0.0203	0.108	8e-04
7	rs117594983	39751683	0.97	0.285396128624663	1.06	0.021606521931111	0.365775959900138	0.283517072647608	0.019	0.0187	0.0179	0.0053	0.1531	0.0059	0.0039	0.0587	0.0013	0.1212	0.1431	0.0273	0.0017	0.1131	0.0158	0.0037	0.003	0.0016	8e-04	0.0284	0.023	0.0235	0.0778	0.0203	0.108	8e-04
7	rs13438650	39772654	0.96	0.3177447436144	1.06	0.021606521931111	0.368697819738098	0.283750872450552	0.019	0.0187	0.0179	0.0052	0.1527	0.0059	0.0039	0.0585	0.0013	0.1212	0.1429	0.0275	0.0018	0.1131	0.0161	0.0037	0.003	0.0017	8e-04	0.0284	0.0227	0.0236	0.0778	0.0208	0.1077	9e-04
7	rs75564465	39772790	0.96	0.3177447436144	1.06	0.021606521931111	0.358630279535221	0.282232227848496	0.019	0.0187	0.0179	0.0052	0.1527	0.0059	0.0039	0.0585	0.0013	0.1212	0.1429	0.0275	0.0018	0.1131	0.0161	0.0037	0.003	0.0017	8e-04	0.0284	0.0226	0.0236	0.0778	0.0208	0.1077	9e-04
7	rs78407061	39787863	0.96	0.3177447436144	1.05	0.0267145227362304	0.377644360495832	0.314393386162258	0.0191	0.0187	0.018	0.0052	0.1517	0.006	0.004	0.0581	0.0014	0.1213	0.1425	0.0279	0.0019	0.1138	0.0166	0.0037	0.0031	0.002	9e-04	0.028	0.022	0.0236	0.0777	0.0218	0.1069	0.001
7	rs1548620	39789747	0.96	0.3177447436144	1.05	0.0267145227362304	0.396482825946599	0.320682052288788	0.0191	0.0187	0.0181	0.0052	0.1517	0.006	0.004	0.0577	0.0014	0.1213	0.1425	0.0279	0.0019	0.1139	0.0169	0.0037	0.0031	0.002	9e-04	0.028	0.0219	0.0236	0.0778	0.0218	0.1068	0.001
7	rs117634153	39791185	0.96	0.3177447436144	1.05	0.0267145227362304	0.348073864950507	0.263063003381915	0.0191	0.0187	0.0181	0.0052	0.1516	0.006	0.004	0.0577	0.0014	0.1213	0.1425	0.0279	0.0019	0.1138	0.0169	0.0037	0.0031	0.002	9e-04	0.028	0.0219	0.0236	0.0778	0.0218	0.1067	0.001
7	rs112558300	39804446	0.96	0.3177447436144	1.04	0.0327749489679439	0.311742111016824	0.278620938602695	0.0193	0.0187	0.0183	0.0052	0.1517	0.0061	0.0041	0.0573	0.0014	0.1209	0.1427	0.028	0.002	0.1136	0.0173	0.0038	0.0031	0.0021	0.001	0.0281	0.0216	0.0235	0.0784	0.0219	0.1056	0.0011
7	rs10240817	39811168	0.96	0.3177447436144	1.04	0.0327749489679439	0.310550598360259	0.298241482058562	0.0193	0.0187	0.0183	0.0052	0.1518	0.0061	0.0041	0.0572	0.0014	0.1209	0.1428	0.0279	0.002	0.1135	0.0174	0.0038	0.0031	0.0021	0.001	0.0281	0.0215	0.0235	0.0784	0.0219	0.1054	0.0011
7	rs4720337	39839824	0.96	0.3177447436144	1.04	0.0327749489679439	0.248884961266586	0.309581160254168	0.0196	0.0188	0.0186	0.0049	0.1526	0.006	0.004	0.0565	0.0015	0.1207	0.1426	0.0279	0.002	0.1131	0.0178	0.0037	0.0031	0.0022	0.001	0.0286	0.021	0.0237	0.0793	0.022	0.1041	0.0013
7	rs12668241	39853695	NA	NA	NA	NA	0.190917274070287	0.312586216985442	0.02	0.0191	0.019	0.0046	0.1536	0.0058	0.004	0.0557	0.0016	0.1203	0.1423	0.0279	0.002	0.1124	0.0184	0.0036	0.0032	0.0023	0.0011	0.0294	0.0202	0.024	0.0806	0.0221	0.1022	0.0014
7	rs1016304	39854599	NA	NA	NA	NA	0.195348636554295	0.32773945413176	0.02	0.0191	0.019	0.0046	0.1536	0.0058	0.004	0.0557	0.0016	0.1203	0.1423	0.0279	0.002	0.1125	0.0184	0.0036	0.0032	0.0023	0.0011	0.0294	0.0202	0.024	0.0806	0.0221	0.1022	0.0014
7	rs12701771	39863884	NA	NA	NA	NA	0.168852858450763	0.270288906856243	0.02	0.0191	0.019	0.0046	0.1536	0.0058	0.004	0.0557	0.0016	0.1203	0.1423	0.0279	0.002	0.1124	0.0184	0.0036	0.0032	0.0023	0.0011	0.0294	0.0202	0.024	0.0806	0.0221	0.1021	0.0014
7	rs73132704	39870019	NA	NA	NA	NA	0.110216054303127	0.284569635300239	0.0202	0.0191	0.0196	0.0043	0.1545	0.0062	0.0042	0.0557	0.0015	0.1197	0.1417	0.0282	0.0018	0.1122	0.0188	0.004	0.0033	0.002	0.0011	0.0296	0.0198	0.0244	0.0805	0.022	0.1009	0.0014
7	rs10281153	39877151	NA	NA	NA	NA	0.127333208170136	0.344090821582801	0.0202	0.0191	0.0196	0.0043	0.1546	0.0062	0.0042	0.0557	0.0015	0.1197	0.1416	0.0282	0.0018	0.1122	0.0188	0.004	0.0033	0.002	0.0011	0.0296	0.0198	0.0244	0.0805	0.022	0.1008	0.0014
7	rs75786216	39889776	NA	NA	NA	NA	0.136679347590475	0.383583052658114	0.0202	0.0191	0.0196	0.0043	0.1547	0.0062	0.0042	0.0558	0.0015	0.1196	0.1416	0.0282	0.0018	0.1123	0.0188	0.004	0.0033	0.0019	0.0011	0.0296	0.0198	0.0244	0.0806	0.022	0.1005	0.0014
7	rs117413392	39889837	NA	NA	NA	NA	0.136835381704628	0.378866923492801	0.0202	0.0191	0.0196	0.0043	0.1547	0.0062	0.0042	0.0558	0.0015	0.1196	0.1416	0.0282	0.0018	0.1123	0.0188	0.004	0.0033	0.0019	0.0011	0.0296	0.0198	0.0244	0.0806	0.022	0.1005	0.0014
7	rs67852324	39890157	NA	NA	NA	NA	0.13269060227665	0.358788674654465	0.0202	0.0191	0.0196	0.0043	0.1547	0.0062	0.0042	0.0558	0.0015	0.1196	0.1416	0.0282	0.0018	0.1123	0.0188	0.004	0.0033	0.0019	0.0012	0.0296	0.0198	0.0244	0.0806	0.022	0.1005	0.0014
7	rs7777692	39919353	NA	NA	NA	NA	0.10164815055565	0.319833359672414	0.0203	0.0187	0.02	0.0042	0.1551	0.0062	0.0041	0.0563	0.0015	0.1196	0.141	0.029	0.0018	0.113	0.0184	0.004	0.0033	0.0018	0.0012	0.0298	0.0196	0.0244	0.0807	0.0218	0.0994	0.0013
7	rs79575437	39931234	NA	NA	NA	NA	0.0958982169709053	0.230063521109758	0.0204	0.0185	0.0202	0.0041	0.1564	0.0063	0.0041	0.0563	0.0014	0.1199	0.1395	0.0291	0.0018	0.1135	0.0181	0.0039	0.0033	0.0017	0.0012	0.0301	0.0196	0.0247	0.0804	0.0219	0.0992	0.0012
7	rs62453050	39931814	NA	NA	NA	NA	0.0947235469556734	0.234895375970561	0.0204	0.0185	0.0202	0.0041	0.1564	0.0063	0.0041	0.0563	0.0014	0.1199	0.1395	0.0291	0.0018	0.1135	0.018	0.0039	0.0033	0.0017	0.0012	0.0301	0.0196	0.0247	0.0804	0.0219	0.0992	0.0013
7	rs17171627	39938444	NA	NA	NA	NA	0.10237839171617	0.246443475904627	0.0204	0.0185	0.0202	0.0041	0.1564	0.0063	0.0041	0.0563	0.0014	0.1199	0.1395	0.0291	0.0018	0.1135	0.018	0.0039	0.0033	0.0017	0.0012	0.0301	0.0196	0.0247	0.0804	0.0219	0.0992	0.0013
7	rs76494285	39939855	NA	NA	NA	NA	0.109070513967327	0.265464863944612	0.0204	0.0185	0.0202	0.0041	0.1564	0.0063	0.0041	0.0563	0.0014	0.1199	0.1395	0.0291	0.0018	0.1135	0.018	0.0039	0.0033	0.0017	0.0012	0.0301	0.0196	0.0247	0.0804	0.0219	0.0992	0.0013
7	rs7789497	39948502	NA	NA	NA	NA	0.123424648960382	0.324935430844425	0.0204	0.0185	0.0202	0.0041	0.1564	0.0063	0.0041	0.0564	0.0014	0.1198	0.1394	0.0291	0.0018	0.1135	0.018	0.0039	0.0033	0.0017	0.0012	0.0301	0.0197	0.0247	0.0804	0.0219	0.0992	0.0012
7	rs62453051	39950474	NA	NA	NA	NA	0.13293589935046	0.355785047937538	0.0204	0.0185	0.0203	0.0041	0.1564	0.0064	0.0041	0.0564	0.0014	0.1198	0.1394	0.0291	0.0018	0.1136	0.018	0.0039	0.0033	0.0017	0.0012	0.0301	0.0197	0.0246	0.0804	0.0219	0.0992	0.0012
7	rs74330286	39952175	NA	NA	NA	NA	0.131011576462426	0.346817690895416	0.0204	0.0185	0.0203	0.0041	0.1563	0.0064	0.0041	0.0563	0.0014	0.1198	0.1393	0.0291	0.0019	0.1135	0.018	0.0039	0.0033	0.0017	0.0012	0.0301	0.0198	0.0246	0.0804	0.0219	0.0991	0.0012
7	rs10240222	39962864	NA	NA	NA	NA	0.126885323979106	0.412866600623244	0.0206	0.0184	0.0203	0.0041	0.1564	0.0065	0.0041	0.0566	0.0014	0.1195	0.1388	0.0293	0.0019	0.1137	0.0179	0.0043	0.0033	0.0019	0.0011	0.0302	0.0199	0.0242	0.0807	0.0218	0.0989	0.0012
7	rs17496060	39988381	NA	NA	NA	NA	0.102980673048959	0.387418857261982	0.0208	0.0182	0.0202	0.0039	0.158	0.0062	0.0039	0.0566	0.0013	0.1191	0.1388	0.0292	0.0018	0.1145	0.0177	0.0042	0.0031	0.0017	9e-04	0.0302	0.0197	0.0242	0.0816	0.0216	0.098	0.0011
7	rs13236250	39989027	NA	NA	NA	NA	0.103664165458214	0.392806746455667	0.0208	0.0182	0.0202	0.0039	0.1578	0.0062	0.0039	0.0566	0.0012	0.1191	0.1388	0.0292	0.0018	0.1148	0.0177	0.0042	0.0031	0.0017	9e-04	0.0302	0.0197	0.0242	0.0816	0.0216	0.098	0.0011
7	rs56400688	39993615	NA	NA	NA	NA	0.0997596264996656	0.348804755570169	0.0208	0.0182	0.0202	0.0039	0.158	0.0062	0.0039	0.0567	0.0012	0.1191	0.1388	0.0292	0.0018	0.1149	0.0177	0.0042	0.0031	0.0017	9e-04	0.0302	0.0197	0.0242	0.0817	0.0216	0.0979	0.0011
7	rs3735135	40027484	NA	NA	NA	NA	0.102613804780368	0.350048326218706	0.0208	0.0182	0.0201	0.0039	0.1581	0.0062	0.0039	0.0567	0.0012	0.119	0.1388	0.0292	0.0018	0.115	0.0177	0.0042	0.0031	0.0017	9e-04	0.0302	0.0197	0.0242	0.0817	0.0216	0.0979	0.0011
7	rs117122297	40029299	NA	NA	NA	NA	0.102718541023586	0.359039301528281	0.0208	0.0182	0.0201	0.0039	0.1581	0.0062	0.0039	0.0567	0.0012	0.119	0.1389	0.0292	0.0018	0.115	0.0177	0.0042	0.0031	0.0017	9e-04	0.0302	0.0197	0.0242	0.0817	0.0216	0.0979	0.0011
7	rs17496401	40043090	NA	NA	NA	NA	0.105998441711452	0.390110222609675	0.0209	0.0182	0.0201	0.0039	0.1582	0.0062	0.0039	0.0567	0.0012	0.119	0.1389	0.0292	0.0018	0.115	0.0177	0.0042	0.0031	0.0017	8e-04	0.0302	0.0196	0.0242	0.0818	0.0216	0.0978	0.001
7	rs17526699	40060180	NA	NA	NA	NA	0.123483317414132	0.437292531573527	0.0209	0.0182	0.0201	0.0039	0.1582	0.0062	0.0039	0.0567	0.0012	0.119	0.1389	0.0292	0.0018	0.1151	0.0177	0.0042	0.003	0.0017	8e-04	0.0302	0.0196	0.0243	0.0818	0.0216	0.0978	0.001
7	rs13230434	40061456	NA	NA	NA	NA	0.122634285865203	0.434515925151015	0.0208	0.0182	0.0201	0.0039	0.1582	0.0062	0.0039	0.0567	0.0012	0.119	0.1389	0.0292	0.0018	0.1151	0.0177	0.0042	0.003	0.0017	8e-04	0.0302	0.0196	0.0243	0.0818	0.0216	0.0978	0.001
7	rs79622523	40063866	NA	NA	NA	NA	0.121440016388201	0.429240282386569	0.0209	0.0182	0.0201	0.0039	0.1582	0.0062	0.0039	0.0567	0.0012	0.1189	0.1389	0.0292	0.0018	0.1151	0.0177	0.0042	0.003	0.0017	8e-04	0.0302	0.0196	0.0243	0.0818	0.0216	0.0978	0.001
7	rs77961773	40075908	NA	NA	NA	NA	0.125221676133135	0.442859865769629	0.0209	0.0182	0.0202	0.0039	0.1583	0.0062	0.0039	0.0567	0.0012	0.1189	0.1389	0.0291	0.0018	0.1151	0.0177	0.0042	0.003	0.0017	8e-04	0.0303	0.0196	0.0243	0.0818	0.0216	0.0978	0.001
7	rs699513	40077032	NA	NA	NA	NA	0.127512629857175	0.440471568273894	0.0209	0.0182	0.0201	0.004	0.1585	0.0062	0.004	0.0567	0.0012	0.1189	0.1389	0.0291	0.0018	0.1149	0.0177	0.0042	0.0031	0.0017	8e-04	0.0303	0.0196	0.0242	0.0818	0.0216	0.0977	0.001
7	rs116972658	40084588	NA	NA	NA	NA	0.118872082922639	0.396796699474093	0.0209	0.0182	0.0201	0.004	0.1585	0.0062	0.004	0.0567	0.0012	0.1188	0.1389	0.0291	0.0018	0.1149	0.0177	0.0042	0.0031	0.0017	8e-04	0.0303	0.0196	0.0242	0.0818	0.0216	0.0977	0.001
7	rs12533272	40096299	NA	NA	NA	NA	0.110243419274538	0.379503284695167	0.0209	0.0182	0.0201	0.004	0.1587	0.0062	0.004	0.0568	0.0012	0.1188	0.1389	0.0291	0.0018	0.1149	0.0177	0.0043	0.0031	0.0017	8e-04	0.0303	0.0196	0.0241	0.0817	0.0216	0.0977	0.001
7	rs73129836	40105699	NA	NA	NA	NA	0.120022061753291	0.378612462724672	0.021	0.0181	0.0201	0.004	0.159	0.0062	0.004	0.0567	0.0013	0.1185	0.139	0.0291	0.0018	0.1151	0.0176	0.0043	0.0031	0.0017	8e-04	0.0303	0.0197	0.024	0.0817	0.0215	0.0976	0.001
7	rs116990419	40114761	NA	NA	NA	NA	0.123307362973676	0.396925592817307	0.021	0.0181	0.02	0.004	0.1591	0.0062	0.004	0.0567	0.0013	0.1184	0.139	0.0291	0.0018	0.1151	0.0176	0.0043	0.0031	0.0017	8e-04	0.0303	0.0197	0.024	0.0817	0.0214	0.0976	0.001
7	rs41350846	40116380	NA	NA	NA	NA	0.123982684686708	0.399505879599629	0.021	0.0181	0.02	0.004	0.1591	0.0062	0.004	0.0567	0.0013	0.1184	0.139	0.0291	0.0018	0.1151	0.0176	0.0043	0.003	0.0017	8e-04	0.0303	0.0197	0.024	0.0817	0.0214	0.0976	0.001
7	rs4720348	40122965	NA	NA	NA	NA	0.121788821081857	0.392421213974657	0.021	0.018	0.02	0.004	0.1592	0.0062	0.004	0.0569	0.0013	0.1184	0.139	0.029	0.0018	0.1151	0.0175	0.0043	0.0031	0.0017	8e-04	0.0303	0.0197	0.024	0.0817	0.0214	0.0976	0.001
7	rs114111905	40149345	NA	NA	NA	NA	0.098836440370932	0.337054780545541	0.0211	0.018	0.02	0.0039	0.16	0.0062	0.004	0.0568	0.0012	0.1182	0.1389	0.029	0.0018	0.115	0.0174	0.0043	0.003	0.0017	8e-04	0.0303	0.0198	0.024	0.0816	0.0213	0.0977	0.001
7	rs77009694	40167784	NA	NA	NA	NA	0.0815586547015055	0.306584769247575	0.0211	0.018	0.0199	0.0039	0.1604	0.0061	0.0039	0.0569	0.0012	0.1179	0.1391	0.029	0.0018	0.115	0.0173	0.0043	0.0029	0.0017	9e-04	0.0303	0.0199	0.0239	0.0815	0.0212	0.0977	0.001
7	rs1267267	40169652	NA	NA	NA	NA	0.0847444716990562	0.329816522789036	0.0211	0.018	0.0199	0.0039	0.1604	0.0061	0.0039	0.0569	0.0012	0.1179	0.1391	0.0289	0.0018	0.115	0.0173	0.0043	0.0029	0.0017	9e-04	0.0303	0.0199	0.0239	0.0815	0.0212	0.0977	0.001
7	rs117388386	40188320	NA	NA	NA	NA	0.0673839705283323	0.263519975462864	0.0211	0.018	0.0199	0.0038	0.1605	0.0061	0.0039	0.0569	0.0012	0.1177	0.1393	0.0289	0.0018	0.115	0.0172	0.0043	0.0029	0.0017	9e-04	0.0303	0.02	0.0239	0.0815	0.0212	0.0978	0.001
7	rs76889732	40193791	NA	NA	NA	NA	0.0673839705283323	0.244543723288683	0.0211	0.018	0.0199	0.0038	0.1606	0.0061	0.0039	0.0569	0.0012	0.1175	0.1393	0.0289	0.0018	0.1149	0.0172	0.0043	0.0029	0.0017	9e-04	0.0303	0.0201	0.0239	0.0814	0.0212	0.0979	0.001
7	rs76146992	40205833	NA	NA	NA	NA	0.0671840954755219	0.2405362278737	0.0211	0.018	0.0198	0.0038	0.1606	0.0061	0.0039	0.0569	0.0012	0.1176	0.1393	0.0289	0.0019	0.1149	0.0172	0.0043	0.0029	0.0017	9e-04	0.0303	0.0201	0.0238	0.0814	0.0212	0.0979	0.001
7	rs75916098	40206718	NA	NA	NA	NA	0.0665471038792138	0.245101988245849	0.0211	0.018	0.0198	0.0038	0.1606	0.0061	0.0039	0.0569	0.0012	0.1175	0.1393	0.0289	0.0019	0.1149	0.0172	0.0043	0.0029	0.0017	9e-04	0.0303	0.0201	0.0238	0.0814	0.0212	0.0979	0.001
7	rs73131710	40207464	NA	NA	NA	NA	0.0649329107896083	0.236770881567235	0.0211	0.018	0.0198	0.0038	0.1605	0.0061	0.0039	0.0569	0.0012	0.1176	0.1393	0.0289	0.0019	0.115	0.0172	0.0043	0.0029	0.0017	9e-04	0.0303	0.0201	0.0238	0.0814	0.0213	0.0979	0.001
7	rs78493826	40227180	NA	NA	NA	NA	0.0598929239748906	0.212131683724632	0.0211	0.018	0.0198	0.0038	0.1606	0.0061	0.0039	0.0569	0.0012	0.1174	0.1395	0.0289	0.0019	0.115	0.0171	0.0043	0.0029	0.0017	9e-04	0.0302	0.0202	0.0238	0.0814	0.0212	0.0979	0.001
7	rs117708232	40227761	NA	NA	NA	NA	0.060991836038103	0.212344873480002	0.0212	0.018	0.0198	0.0038	0.1606	0.0061	0.0039	0.0569	0.0012	0.1174	0.1395	0.0289	0.0019	0.115	0.0171	0.0043	0.0029	0.0017	9e-04	0.0302	0.0202	0.0238	0.0814	0.0212	0.0979	0.001
7	rs6462963	40230346	NA	NA	NA	NA	0.0613673518980478	0.213732330589478	0.0212	0.0181	0.0198	0.0038	0.1606	0.0061	0.0039	0.0569	0.0012	0.1174	0.1394	0.0289	0.0019	0.115	0.0171	0.0043	0.0029	0.0018	9e-04	0.0302	0.0202	0.0238	0.0814	0.0212	0.0979	0.0011
7	rs7784511	40239274	NA	NA	NA	NA	0.0465833361539531	0.189020323484929	0.0213	0.018	0.0198	0.0037	0.1606	0.0061	0.0039	0.0569	0.0012	0.1173	0.1394	0.0288	0.0019	0.1151	0.0171	0.0043	0.0029	0.0018	9e-04	0.0302	0.0202	0.0237	0.0814	0.0211	0.098	0.0011
7	rs9791485	40253029	NA	NA	NA	NA	0.0400691658883945	0.162630296000759	0.0213	0.0179	0.0198	0.0037	0.1608	0.0061	0.0039	0.0569	0.0012	0.1171	0.1394	0.0288	0.0019	0.1151	0.0171	0.0043	0.0029	0.0018	9e-04	0.0302	0.0203	0.0237	0.0814	0.0211	0.098	0.0011
7	rs75969017	40260012	NA	NA	NA	NA	0.0403521085007664	0.157597423766489	0.0213	0.0179	0.0198	0.0037	0.1608	0.0061	0.0039	0.0569	0.0012	0.117	0.1394	0.0288	0.0019	0.1151	0.0171	0.0043	0.0029	0.0018	9e-04	0.0302	0.0203	0.0237	0.0814	0.0211	0.098	0.0011
7	rs12701807	40291070	NA	NA	NA	NA	0.0782520417834099	0.120145074782239	0.0215	0.0174	0.0208	0.0036	0.1649	0.0064	0.0041	0.0571	0.0012	0.1105	0.1387	0.0294	0.0022	0.1145	0.0168	0.0043	0.003	0.0019	0.0011	0.0304	0.0208	0.0231	0.0823	0.0216	0.0978	0.001
7	rs77637317	40300803	NA	NA	NA	NA	0.0766751151760979	0.113591350677242	0.0215	0.0174	0.0208	0.0036	0.1649	0.0064	0.0042	0.0571	0.0012	0.1103	0.1387	0.0294	0.0023	0.1145	0.0168	0.0043	0.003	0.0019	0.0011	0.0305	0.0208	0.0231	0.0824	0.0216	0.0978	0.001
7	rs10234315	40311382	NA	NA	NA	NA	0.0859797922582337	0.124178823883261	0.0215	0.0174	0.0208	0.0036	0.1649	0.0064	0.0042	0.0571	0.0012	0.1101	0.1386	0.0295	0.0023	0.1144	0.0169	0.0043	0.003	0.0019	0.0011	0.0305	0.0208	0.0231	0.0824	0.0217	0.0978	0.001
7	rs35077118	40313222	NA	NA	NA	NA	0.0830387136669077	0.126391940559463	0.0215	0.0174	0.0208	0.0036	0.165	0.0064	0.0042	0.0572	0.0012	0.1101	0.1386	0.0295	0.0023	0.1144	0.0169	0.0043	0.003	0.0019	0.0011	0.0305	0.0208	0.0231	0.0823	0.0217	0.0978	0.001
7	rs17171670	40333942	NA	NA	NA	NA	0.0816945622296276	0.131492025040899	0.0216	0.0174	0.0209	0.0036	0.165	0.0064	0.0042	0.0573	0.0012	0.1098	0.1386	0.0295	0.0023	0.1144	0.0169	0.0043	0.0031	0.0019	0.0011	0.0305	0.0208	0.023	0.0824	0.0218	0.0979	0.001
7	rs13233893	40342018	NA	NA	NA	NA	0.0877473824099218	0.132033216162468	0.0216	0.0174	0.0209	0.0036	0.1649	0.0064	0.0042	0.0575	0.0012	0.1097	0.1385	0.0295	0.0023	0.1144	0.0169	0.0043	0.0031	0.0019	0.0011	0.0305	0.0208	0.023	0.0824	0.0218	0.0978	0.0011
7	rs6462970	40352551	NA	NA	NA	NA	0.0870376010472014	0.115731792986195	0.0217	0.0175	0.0209	0.0035	0.1649	0.0064	0.0042	0.0576	0.0012	0.1095	0.1384	0.0294	0.0023	0.1144	0.0169	0.0043	0.0031	0.0019	0.0011	0.0305	0.0209	0.0229	0.0824	0.0219	0.0978	0.0011
7	rs185294113	40354075	NA	NA	NA	NA	0.0787158785871975	0.105431987062848	0.0217	0.0175	0.0209	0.0035	0.1649	0.0064	0.0042	0.0577	0.0012	0.1094	0.1383	0.0294	0.0023	0.1144	0.0169	0.0043	0.0032	0.0019	0.0011	0.0305	0.0209	0.0229	0.0824	0.0219	0.0978	0.0011
7	rs73135029	40356305	NA	NA	NA	NA	0.0775048044002531	0.10726204707087	0.0217	0.0175	0.0209	0.0035	0.1649	0.0064	0.0042	0.0578	0.0012	0.1094	0.1383	0.0294	0.0023	0.1144	0.0168	0.0043	0.0032	0.0019	0.0011	0.0305	0.0209	0.0229	0.0824	0.0219	0.0978	0.0011
7	rs12701816	40360502	NA	NA	NA	NA	0.080095603538812	0.0986382017012408	0.0218	0.0175	0.0209	0.0035	0.1649	0.0064	0.0042	0.058	0.0012	0.1092	0.1379	0.0294	0.0023	0.1144	0.0168	0.0043	0.0032	0.0019	0.0011	0.0306	0.021	0.023	0.0825	0.0219	0.0979	0.0011
7	rs73135058	40364146	NA	NA	NA	NA	0.0523295838799215	0.0319039923282261	0.0221	0.0173	0.0209	0.0033	0.1659	0.0064	0.0043	0.0591	0.0012	0.1075	0.1368	0.0291	0.0024	0.1148	0.0165	0.0043	0.0031	0.0018	0.0012	0.0308	0.0213	0.0232	0.0827	0.0216	0.0976	0.0011
7	rs17437557	40369502	NA	NA	NA	NA	0.0566394357453083	0.0302319339430998	0.0221	0.0173	0.0209	0.0032	0.1661	0.0064	0.0043	0.0592	0.0012	0.1074	0.1367	0.029	0.0024	0.1149	0.0165	0.0043	0.0031	0.0018	0.0012	0.0309	0.0214	0.0232	0.0827	0.0215	0.0976	0.0011
7	rs117195766	40376204	NA	NA	NA	NA	0.056764404435444	0.0287439639838225	0.0221	0.0173	0.0209	0.0032	0.1661	0.0064	0.0043	0.0592	0.0012	0.1074	0.1367	0.029	0.0024	0.1149	0.0165	0.0043	0.0031	0.0018	0.0012	0.0309	0.0214	0.0232	0.0827	0.0215	0.0976	0.0011
7	rs79692456	40380529	NA	NA	NA	NA	0.0587523492011182	0.0281774060916844	0.0221	0.0173	0.0209	0.0032	0.1661	0.0064	0.0043	0.0592	0.0012	0.1074	0.1367	0.029	0.0024	0.1149	0.0165	0.0043	0.0031	0.0018	0.0012	0.0309	0.0214	0.0232	0.0827	0.0215	0.0976	0.0011
7	rs76785939	40382881	NA	NA	NA	NA	0.0597634210434934	0.0304264771857121	0.0221	0.0173	0.0209	0.0032	0.1662	0.0064	0.0043	0.0592	0.0012	0.1074	0.1366	0.029	0.0024	0.1149	0.0165	0.0043	0.0031	0.0018	0.0012	0.0309	0.0214	0.0232	0.0827	0.0215	0.0976	0.0011
7	rs12155132	40384030	NA	NA	NA	NA	0.0593944350918189	0.0317051155793327	0.0221	0.0173	0.0209	0.0032	0.1661	0.0064	0.0043	0.0593	0.0012	0.1073	0.1366	0.0289	0.0024	0.1151	0.0165	0.0043	0.0031	0.0018	0.0012	0.0309	0.0214	0.0232	0.0828	0.0215	0.0975	0.0011
7	rs4360204	40387459	NA	NA	NA	NA	0.060991836038103	0.0316554863022853	0.0221	0.0173	0.0209	0.0032	0.1661	0.0064	0.0043	0.0593	0.0012	0.1073	0.1366	0.0289	0.0024	0.1151	0.0165	0.0043	0.0031	0.0018	0.0012	0.0309	0.0214	0.0232	0.0828	0.0215	0.0975	0.0011
7	rs17437927	40397656	NA	NA	NA	NA	0.050507031013448	0.0167886413174673	0.0221	0.0172	0.021	0.0032	0.1662	0.0064	0.0043	0.0593	0.0012	0.107	0.1367	0.0289	0.0024	0.1151	0.0165	0.0043	0.0031	0.0018	0.0012	0.0309	0.0214	0.0232	0.0828	0.0215	0.0974	0.0012
7	rs73136922	40410630	NA	NA	NA	NA	0.0476394173953042	0.0124573857972826	0.0221	0.0172	0.021	0.0032	0.1663	0.0064	0.0043	0.0594	0.0012	0.1069	0.1367	0.029	0.0025	0.1151	0.0165	0.0043	0.0031	0.0018	0.0012	0.0309	0.0214	0.0232	0.0828	0.0216	0.0974	0.0012
7	rs74984488	40414424	NA	NA	NA	NA	0.0464739241143942	0.0104049540046055	0.0221	0.0172	0.021	0.0032	0.1664	0.0063	0.0043	0.0594	0.0012	0.1068	0.1367	0.029	0.0025	0.115	0.0165	0.0042	0.0031	0.0018	0.0012	0.0309	0.0214	0.0232	0.0828	0.0216	0.0973	0.0012
7	rs76857223	40415195	NA	NA	NA	NA	0.045574071682403	0.0094493333285935	0.0221	0.0172	0.021	0.0032	0.1664	0.0063	0.0044	0.0594	0.0012	0.1068	0.1367	0.029	0.0025	0.115	0.0165	0.0042	0.0031	0.0018	0.0012	0.0309	0.0214	0.0232	0.0828	0.0216	0.0973	0.0012
7	rs73136939	40418773	NA	NA	NA	NA	0.046818378785152	0.00890930020209289	0.0221	0.0171	0.021	0.0032	0.1666	0.0063	0.0043	0.0594	0.0012	0.1066	0.1368	0.029	0.0025	0.115	0.0165	0.0042	0.0031	0.0018	0.0012	0.0309	0.0214	0.0232	0.0828	0.0216	0.0972	0.0012
7	rs12673516	40432219	NA	NA	NA	NA	0.0380449385833939	0.00329174442220662	0.022	0.0171	0.021	0.0032	0.1666	0.0063	0.0043	0.0594	0.0012	0.1065	0.1368	0.029	0.0025	0.1149	0.0165	0.0042	0.0031	0.0018	0.0012	0.031	0.0214	0.0232	0.0828	0.0216	0.0971	0.0012
7	rs10229210	40440573	NA	NA	NA	NA	0.0310545415106832	0.00112572191429696	0.0219	0.0171	0.0211	0.0031	0.1665	0.0063	0.0043	0.0595	0.0012	0.1064	0.1368	0.0291	0.0025	0.1149	0.0165	0.0042	0.0031	0.0018	0.0012	0.031	0.0214	0.0232	0.0829	0.0216	0.0972	0.0012
7	rs117056618	40442062	NA	NA	NA	NA	0.0251725493806606	0.000216740111462541	0.0218	0.0171	0.0211	0.0031	0.1665	0.0063	0.0043	0.0595	0.0012	0.1063	0.1367	0.0291	0.0025	0.1148	0.0166	0.0042	0.0031	0.0018	0.0012	0.031	0.0214	0.0232	0.0829	0.0217	0.0972	0.0012
7	rs67649494	40446229	NA	NA	NA	NA	0.0228209245063876	0.000259172299928463	0.0218	0.0171	0.0211	0.0031	0.1664	0.0063	0.0043	0.0596	0.0012	0.1063	0.1367	0.0291	0.0025	0.1148	0.0166	0.0042	0.0031	0.0018	0.0012	0.031	0.0214	0.0233	0.0829	0.0217	0.0973	0.0012
7	rs79274056	40446859	NA	NA	NA	NA	0.0224058538521823	0.000274302618892602	0.0218	0.0171	0.0211	0.0031	0.1664	0.0063	0.0043	0.0596	0.0012	0.1062	0.1367	0.0291	0.0025	0.1148	0.0166	0.0042	0.0031	0.0018	0.0012	0.031	0.0214	0.0233	0.0829	0.0217	0.0973	0.0012
7	rs76516055	40462865	NA	NA	NA	NA	0.0191949137986584	0.00058694070541214	0.0218	0.0171	0.0211	0.0031	0.1663	0.0063	0.0043	0.0596	0.0012	0.1061	0.1367	0.0291	0.0025	0.1148	0.0167	0.0042	0.0031	0.0018	0.0012	0.0309	0.0214	0.0233	0.0829	0.0217	0.0971	0.0012
7	rs117658535	40481610	NA	NA	NA	NA	0.0177215504798999	0.00221779654878092	0.0223	0.0173	0.0214	0.0031	0.1663	0.0064	0.0043	0.0605	0.0013	0.1042	0.136	0.0292	0.0025	0.1142	0.0167	0.0041	0.0033	0.002	0.0013	0.0309	0.0222	0.024	0.0834	0.0217	0.0957	0.0013
7	rs75837005	40487484	NA	NA	NA	NA	0.0199684339487149	0.0341808106081697	0.023	0.0178	0.0222	0.0032	0.1668	0.0065	0.0044	0.0628	0.0014	0.0985	0.1343	0.0296	0.0026	0.1128	0.0169	0.0041	0.0038	0.0023	0.0016	0.0308	0.024	0.0259	0.0849	0.0214	0.0923	0.0015
7	rs7810098	40489369	NA	NA	NA	NA	0.0209066081571323	0.0382967962738391	0.0231	0.0178	0.0223	0.0032	0.1668	0.0066	0.0044	0.0629	0.0014	0.0982	0.1343	0.0296	0.0026	0.1127	0.0169	0.0041	0.0038	0.0023	0.0016	0.0308	0.0241	0.0259	0.085	0.0214	0.0922	0.0015
7	rs71536684	40492581	NA	NA	NA	NA	0.0218670571729271	0.0442846865317722	0.0231	0.0178	0.0223	0.0032	0.1668	0.0066	0.0044	0.0629	0.0014	0.0981	0.1342	0.0296	0.0026	0.1126	0.0169	0.0041	0.0039	0.0023	0.0016	0.0308	0.0242	0.026	0.0851	0.0215	0.0921	0.0015
7	rs34413977	40503902	NA	NA	NA	NA	0.0231454265733782	0.0453300090911884	0.0231	0.0179	0.0223	0.0032	0.1668	0.0066	0.0044	0.0629	0.0014	0.098	0.1342	0.0296	0.0027	0.1125	0.0169	0.0041	0.0039	0.0023	0.0016	0.0308	0.0242	0.026	0.0851	0.0215	0.0921	0.0015
7	rs4320458	40525965	NA	NA	NA	NA	0.0255927016758895	0.0506558270656353	0.0232	0.0179	0.0223	0.0032	0.1668	0.0065	0.0044	0.063	0.0014	0.0978	0.1342	0.0296	0.0027	0.1125	0.0169	0.0041	0.0039	0.0023	0.0016	0.0308	0.0243	0.026	0.0851	0.0215	0.0921	0.0016
7	rs10249126	40538810	NA	NA	NA	NA	0.030420804681142	0.049012718364381	0.0232	0.0179	0.0223	0.0032	0.1669	0.0065	0.0044	0.063	0.0015	0.0978	0.1342	0.0296	0.0027	0.1125	0.017	0.0041	0.0036	0.0023	0.0016	0.0308	0.0243	0.026	0.0851	0.0215	0.0922	0.0016
7	rs73122147	40540429	NA	NA	NA	NA	0.0306544509928003	0.047155529622295	0.0232	0.0179	0.0223	0.0032	0.1669	0.0065	0.0044	0.0629	0.0015	0.0978	0.1342	0.0296	0.0027	0.1125	0.017	0.0041	0.0036	0.0023	0.0016	0.0308	0.0243	0.026	0.0851	0.0215	0.0923	0.0016
7	rs117110660	40552725	0.95	0.352537935866182	1.04	0.0327749489679439	0.0420057068276458	0.119014199330991	0.0236	0.0182	0.022	0.0033	0.1677	0.0066	0.0047	0.0638	0.0015	0.0947	0.132	0.0298	0.0028	0.1108	0.0176	0.0043	0.0037	0.0026	0.0018	0.031	0.0253	0.0266	0.0863	0.0211	0.0922	0.0017
7	rs6945570	40555483	0.95	0.352537935866182	1.04	0.0327749489679439	0.0441258998129747	0.118753801228155	0.0236	0.0182	0.022	0.0033	0.1677	0.0066	0.0047	0.0638	0.0015	0.0945	0.1319	0.0298	0.0028	0.1107	0.0176	0.0043	0.0037	0.0026	0.0018	0.031	0.0254	0.0266	0.0863	0.0211	0.0922	0.0017
7	rs2024016	40565440	0.95	0.352537935866182	1.04	0.0327749489679439	0.0463490955064111	0.119361731469192	0.0236	0.0182	0.022	0.0033	0.1687	0.0066	0.0047	0.0639	0.0015	0.0941	0.1317	0.0298	0.0028	0.1105	0.0176	0.0043	0.0037	0.0026	0.0018	0.031	0.0255	0.0266	0.0863	0.0211	0.092	0.0017
7	rs76463751	40568287	0.95	0.352537935866182	1.04	0.0327749489679439	0.046739942066198	0.118667049711848	0.0236	0.0182	0.022	0.0033	0.1688	0.0066	0.0047	0.0639	0.0015	0.0941	0.1317	0.0298	0.0028	0.1104	0.0176	0.0043	0.0037	0.0026	0.0018	0.031	0.0255	0.0266	0.0863	0.0211	0.0919	0.0017
7	rs28722061	40576218	0.95	0.352537935866182	1.04	0.0327749489679439	0.0461156557721512	0.118753801228155	0.0237	0.0182	0.022	0.0033	0.1687	0.0066	0.0047	0.0639	0.0015	0.0941	0.1317	0.0299	0.0028	0.1104	0.0176	0.0043	0.0037	0.0026	0.0018	0.031	0.0255	0.0267	0.0862	0.021	0.0918	0.0017
7	rs17525892	40587619	0.95	0.352537935866182	1.04	0.0327749489679439	0.0463335079520187	0.125416370993296	0.0237	0.0182	0.022	0.0033	0.1688	0.0066	0.0047	0.064	0.0015	0.0939	0.1313	0.0299	0.0028	0.1104	0.0177	0.0043	0.0037	0.0027	0.0019	0.0311	0.0256	0.0267	0.0863	0.0211	0.0916	0.0018
7	rs117955405	40594582	0.95	0.352537935866182	1.04	0.0327749489679439	0.0452358701316615	0.123914232541766	0.0236	0.0182	0.022	0.0033	0.1688	0.0066	0.0047	0.0639	0.0015	0.0939	0.1313	0.0299	0.0028	0.1104	0.0177	0.0043	0.0037	0.0027	0.0019	0.0311	0.0257	0.0267	0.0863	0.021	0.0916	0.0018
7	rs73308281	40602966	0.95	0.352537935866182	1.04	0.0327749489679439	0.044352443664539	0.12347371658038	0.0236	0.0182	0.022	0.0033	0.1688	0.0066	0.0047	0.0639	0.0015	0.0939	0.1314	0.0299	0.0028	0.1104	0.0176	0.0043	0.0037	0.0027	0.0019	0.0311	0.0257	0.0267	0.0863	0.021	0.0916	0.0018
7	rs75225869	40611677	0.95	0.352537935866182	1.04	0.0327749489679439	0.0433466600557118	0.124002406190473	0.0236	0.0182	0.022	0.0033	0.1688	0.0066	0.0047	0.0639	0.0015	0.0939	0.1314	0.0299	0.0028	0.1104	0.0176	0.0043	0.0037	0.0027	0.0019	0.0311	0.0257	0.0267	0.0863	0.021	0.0916	0.0018
7	rs740214	40612023	0.95	0.352537935866182	1.04	0.0327749489679439	0.0427389262761226	0.12426706791209	0.0236	0.0182	0.022	0.0033	0.1688	0.0066	0.0047	0.0639	0.0015	0.0939	0.1314	0.0299	0.0028	0.1104	0.0176	0.0043	0.0037	0.0027	0.0019	0.0311	0.0257	0.0267	0.0863	0.021	0.0916	0.0018
7	rs74882424	40612102	0.95	0.352537935866182	1.04	0.0327749489679439	0.041947424074389	0.124797024159233	0.0236	0.0182	0.022	0.0033	0.1688	0.0066	0.0047	0.0639	0.0015	0.0939	0.1314	0.0299	0.0028	0.1104	0.0176	0.0043	0.0037	0.0027	0.0019	0.0311	0.0257	0.0267	0.0863	0.021	0.0916	0.0018
7	rs6974959	40636435	0.95	0.352537935866182	1.02	0.0482398620390144	0.0378817712649095	0.128440851823813	0.0235	0.0181	0.0219	0.0034	0.1687	0.0066	0.0047	0.0639	0.0015	0.0938	0.1314	0.0298	0.0029	0.1105	0.0176	0.0043	0.0037	0.0027	0.0019	0.0311	0.0257	0.0268	0.0862	0.021	0.0918	0.0018
7	rs181323922	40651612	0.95	0.352537935866182	1.01	0.0578993944755651	0.0369796374597023	0.128083639446041	0.0235	0.0181	0.0219	0.0034	0.1686	0.0066	0.0047	0.064	0.0016	0.0938	0.1313	0.0298	0.0029	0.1105	0.0176	0.0043	0.0037	0.0027	0.0019	0.0311	0.0257	0.0268	0.0862	0.021	0.0918	0.0018
7	rs6948724	40656275	0.95	0.352537935866182	1.01	0.0578993944755651	0.0369529390403768	0.127726796987499	0.0235	0.0181	0.0219	0.0034	0.1685	0.0066	0.0047	0.064	0.0016	0.0938	0.1314	0.0298	0.0029	0.1105	0.0176	0.0043	0.0037	0.0027	0.0019	0.0311	0.0257	0.0268	0.0862	0.021	0.0918	0.0018
7	rs75648964	40658215	0.95	0.352537935866182	1	0.069019173236101	0.0366734113378578	0.128083639446041	0.0235	0.0181	0.0219	0.0034	0.1685	0.0066	0.0047	0.064	0.0016	0.0938	0.1314	0.0298	0.0029	0.1105	0.0176	0.0043	0.0037	0.0027	0.0019	0.0311	0.0257	0.0268	0.0862	0.021	0.0918	0.0018
7	rs75281466	40681796	0.95	0.352537935866182	1	0.069019173236101	0.0344643499707843	0.133933836573593	0.0236	0.0181	0.0219	0.0034	0.1685	0.0066	0.0047	0.0638	0.0016	0.0938	0.1316	0.0297	0.0029	0.1104	0.0176	0.0044	0.0038	0.0028	0.0019	0.031	0.0257	0.0268	0.0863	0.0209	0.0917	0.0018
7	rs71536695	40685888	0.95	0.352537935866182	1	0.069019173236101	0.0347960429299997	0.134478707728928	0.0236	0.0181	0.0219	0.0034	0.1685	0.0066	0.0047	0.0638	0.0016	0.0938	0.1316	0.0297	0.0029	0.1104	0.0176	0.0044	0.0038	0.0028	0.0019	0.031	0.0257	0.0268	0.0863	0.0209	0.0917	0.0018
7	rs59580052	40694148	0.96	0.3177447436144	1	0.069019173236101	0.0374624958583255	0.17018459656638	0.0235	0.018	0.0214	0.0035	0.1682	0.0065	0.0046	0.0638	0.0015	0.094	0.1314	0.0302	0.0029	0.1101	0.0176	0.0044	0.0039	0.0031	0.002	0.0311	0.0266	0.0273	0.0866	0.0207	0.0902	0.0018
7	rs79279048	40697456	0.96	0.3177447436144	1	0.069019173236101	0.0363425552563597	0.158657391375239	0.0235	0.0179	0.0211	0.0035	0.1693	0.0065	0.0045	0.0636	0.0015	0.094	0.1313	0.0307	0.0029	0.1101	0.0176	0.0044	0.004	0.003	0.002	0.0312	0.0269	0.0276	0.086	0.0207	0.0891	0.0018
7	rs73124005	40700902	0.97	0.285396128624663	1	0.069019173236101	0.0395773054438728	0.162241167983665	0.0235	0.0178	0.0209	0.0036	0.1702	0.0065	0.0044	0.0636	0.0014	0.0938	0.1311	0.0315	0.003	0.1102	0.0177	0.0044	0.0041	0.0029	0.0021	0.0313	0.0273	0.0279	0.0854	0.0206	0.0879	0.0018
7	rs13226179	40701011	0.97	0.285396128624663	1	0.069019173236101	0.0395913006121721	0.162143937391934	0.0235	0.0178	0.0209	0.0036	0.1702	0.0065	0.0044	0.0636	0.0014	0.0938	0.1311	0.0315	0.003	0.1102	0.0177	0.0044	0.0041	0.0029	0.0021	0.0313	0.0273	0.0279	0.0854	0.0206	0.0879	0.0018
7	rs191485647	40703118	0.97	0.285396128624663	1	0.069019173236101	0.0396613275683493	0.162435690875087	0.0235	0.0178	0.0209	0.0036	0.1703	0.0065	0.0044	0.0636	0.0014	0.0938	0.1311	0.0315	0.003	0.1101	0.0177	0.0044	0.0041	0.0029	0.0021	0.0313	0.0273	0.028	0.0854	0.0206	0.0879	0.0018
7	rs75682113	40708001	0.97	0.285396128624663	0.99	0.0817332193164052	0.0409077906493243	0.158464482425801	0.0235	0.0178	0.0209	0.0036	0.1703	0.0065	0.0044	0.0634	0.0014	0.0938	0.131	0.0315	0.003	0.1101	0.0177	0.0044	0.004	0.0029	0.0021	0.0313	0.0273	0.028	0.0853	0.0206	0.0881	0.0019
7	rs4723973	40715612	0.97	0.285396128624663	0.99	0.0817332193164052	0.0407648101529299	0.158464482425801	0.0235	0.0178	0.0209	0.0036	0.1704	0.0065	0.0044	0.0634	0.0014	0.0938	0.1311	0.0315	0.003	0.1101	0.0177	0.0044	0.004	0.0029	0.0021	0.0313	0.0274	0.028	0.0853	0.0206	0.0881	0.0019
7	rs62451217	40718870	0.97	0.285396128624663	0.99	0.0817332193164052	0.0395773054438728	0.154146153780575	0.0235	0.0178	0.0208	0.0036	0.1704	0.0065	0.0044	0.0634	0.0014	0.0937	0.1311	0.0315	0.003	0.1102	0.0177	0.0044	0.0041	0.003	0.0021	0.0313	0.0276	0.0281	0.085	0.0205	0.088	0.0019
7	rs17171763	40728932	0.97	0.285396128624663	0.99	0.0817332193164052	0.0387024634141781	0.160106858438354	0.0234	0.0178	0.0207	0.0035	0.1704	0.0064	0.0043	0.0637	0.0014	0.0936	0.1311	0.0316	0.003	0.1105	0.018	0.0044	0.004	0.003	0.0021	0.0313	0.0277	0.0282	0.0848	0.0205	0.088	0.0018
7	rs112485573	40729505	0.97	0.285396128624663	0.98	0.0961760782036991	0.038743817238347	0.160397311838853	0.0234	0.0178	0.0207	0.0035	0.1704	0.0064	0.0043	0.0637	0.0014	0.0935	0.1311	0.0316	0.003	0.1105	0.018	0.0044	0.004	0.003	0.0021	0.0313	0.0277	0.0282	0.0848	0.0205	0.088	0.0018
7	rs4119077	40731887	0.97	0.285396128624663	0.98	0.0961760782036991	0.0402529228478356	0.161658093231535	0.0234	0.0178	0.0208	0.0035	0.1704	0.0064	0.0043	0.0637	0.0014	0.0935	0.1311	0.0315	0.003	0.1105	0.018	0.0044	0.004	0.003	0.0021	0.0312	0.0277	0.0282	0.0848	0.0205	0.0879	0.0018
7	rs75030838	40732752	0.97	0.285396128624663	0.98	0.0961760782036991	0.040750531006588	0.162922357765626	0.0234	0.0178	0.0208	0.0035	0.1704	0.0064	0.0043	0.0637	0.0014	0.0935	0.1311	0.0315	0.003	0.1105	0.018	0.0044	0.004	0.003	0.0021	0.0312	0.0277	0.0282	0.0848	0.0205	0.0879	0.0018
7	rs79755844	40751243	0.97	0.285396128624663	0.98	0.0961760782036991	0.0455586617022624	0.176453972397721	0.0235	0.0178	0.0208	0.0035	0.1703	0.0064	0.0043	0.0637	0.0014	0.0934	0.131	0.0316	0.003	0.1105	0.018	0.0044	0.004	0.0029	0.0021	0.0312	0.0278	0.0282	0.0848	0.0205	0.0879	0.0018
7	rs11767100	40766449	1	0.202230525110681	0.98	0.0961760782036991	0.0330113127212324	0.202822067705051	0.0235	0.0176	0.0209	0.0038	0.1689	0.0065	0.0047	0.065	0.0015	0.0929	0.1296	0.0308	0.0031	0.1111	0.0182	0.0048	0.0043	0.003	0.0023	0.0313	0.0293	0.0284	0.0835	0.0196	0.0881	0.0018
7	rs1203718	40766615	1	0.202230525110681	0.98	0.0961760782036991	0.0337448986219799	0.210216168616924	0.0236	0.0176	0.0209	0.0039	0.1689	0.0066	0.0048	0.0651	0.0015	0.0929	0.1295	0.0308	0.0031	0.111	0.0181	0.0048	0.0043	0.003	0.0023	0.0313	0.0295	0.0283	0.0834	0.0195	0.088	0.0019
7	rs117292311	40766764	1	0.202230525110681	0.98	0.0961760782036991	0.0341222378757166	0.211386077689229	0.0236	0.0176	0.0209	0.0039	0.1689	0.0066	0.0048	0.0651	0.0015	0.0929	0.1295	0.0308	0.0031	0.111	0.0181	0.0048	0.0043	0.003	0.0023	0.0313	0.0295	0.0283	0.0834	0.0195	0.0881	0.0019
7	rs79724241	40772246	1	0.202230525110681	0.98	0.0961760782036991	0.0378274898166974	0.22537301434759	0.0236	0.0176	0.0208	0.0039	0.1689	0.0065	0.0048	0.0651	0.0015	0.0929	0.1295	0.0308	0.0031	0.111	0.0181	0.0048	0.0043	0.003	0.0023	0.0313	0.0295	0.0283	0.0834	0.0195	0.088	0.0019
7	rs78292445	40781134	1.01	0.178854520006857	0.88	0.363814363818289	0.0451286196718735	0.256918241675486	0.024	0.0174	0.0208	0.0042	0.1682	0.0066	0.0049	0.0652	0.0016	0.0927	0.1288	0.0306	0.0033	0.111	0.0182	0.0049	0.0043	0.0033	0.0025	0.0315	0.0303	0.0288	0.0828	0.0192	0.0874	0.002
7	rs73125725	40796889	1.03	0.13807906481078	0.88	0.363814363818289	0.0782520417834099	0.497065177401891	0.0241	0.0174	0.0211	0.0043	0.1662	0.0068	0.0052	0.0662	0.002	0.0919	0.1271	0.0292	0.004	0.1109	0.0185	0.0052	0.0045	0.0036	0.0031	0.0322	0.0326	0.03	0.0807	0.019	0.086	0.0025
7	rs7802357	40797219	1.03	0.13807906481078	0.88	0.363814363818289	0.0755490683229485	0.492554870984337	0.0241	0.0174	0.0211	0.0044	0.1662	0.0069	0.0053	0.0662	0.002	0.0919	0.127	0.0291	0.004	0.1108	0.0185	0.0052	0.0046	0.0036	0.0031	0.0321	0.0326	0.03	0.0808	0.0191	0.086	0.0025
7	rs976829	40798267	1.03	0.13807906481078	0.88	0.363814363818289	0.077373418045792	0.5164535257549	0.0241	0.0174	0.0211	0.0044	0.1661	0.0069	0.0053	0.0662	0.002	0.0918	0.127	0.0291	0.004	0.1108	0.0185	0.0052	0.0046	0.0036	0.0031	0.0321	0.0326	0.03	0.0807	0.0191	0.086	0.0025
7	rs78944381	40800496	1.03	0.13807906481078	0.87	0.405435896572436	0.0777241009078023	0.513140139810869	0.0242	0.0174	0.0211	0.0044	0.1661	0.0069	0.0053	0.0662	0.002	0.0919	0.127	0.0291	0.004	0.1108	0.0185	0.0052	0.0046	0.0036	0.0031	0.0322	0.0326	0.03	0.0806	0.0191	0.086	0.0025
7	rs73125727	40802737	1.03	0.13807906481078	0.87	0.405435896572436	0.0797827059355255	0.523096360519888	0.0242	0.0174	0.0211	0.0044	0.1661	0.0069	0.0053	0.0662	0.002	0.0919	0.127	0.0291	0.004	0.1108	0.0185	0.0053	0.0046	0.0036	0.0031	0.0322	0.0326	0.03	0.0806	0.0191	0.086	0.0025
7	rs79730736	40804235	1.03	0.13807906481078	0.87	0.405435896572436	0.0838657756657996	0.52448296337943	0.0242	0.0173	0.0211	0.0044	0.1661	0.0069	0.0053	0.0661	0.002	0.0919	0.1269	0.029	0.004	0.1108	0.0185	0.0053	0.0046	0.0036	0.0031	0.0322	0.0326	0.03	0.0806	0.019	0.086	0.0025
7	rs73125734	40818758	1.04	0.120487900976968	0.87	0.405435896572436	0.205808591384981	0.86036366807932	0.026	0.0174	0.0214	0.0046	0.1653	0.0069	0.0056	0.0662	0.0022	0.091	0.1255	0.0285	0.0042	0.1086	0.0188	0.0055	0.0047	0.0038	0.0036	0.032	0.0336	0.0306	0.0796	0.0191	0.0861	0.0028
7	rs12155167	40820783	1.04	0.120487900976968	0.87	0.405435896572436	0.196928781969258	0.861606185439397	0.026	0.0174	0.0214	0.0046	0.1653	0.0069	0.0056	0.0662	0.0022	0.091	0.1255	0.0285	0.0042	0.1086	0.0188	0.0055	0.0048	0.0038	0.0036	0.032	0.0336	0.0306	0.0796	0.0191	0.0861	0.0028
7	rs17688144	40823944	1.04	0.120487900976968	0.87	0.405435896572436	0.203400555308183	0.851676426757715	0.0261	0.0174	0.0214	0.0047	0.1652	0.0069	0.0056	0.0662	0.0022	0.091	0.1254	0.0285	0.0042	0.1084	0.0189	0.0055	0.0048	0.0039	0.0037	0.032	0.0337	0.0306	0.0795	0.0192	0.0862	0.0029
7	rs78155765	40825819	1.04	0.120487900976968	0.87	0.405435896572436	0.213533078310651	0.878104177497773	0.0261	0.0174	0.0214	0.0047	0.1651	0.0069	0.0056	0.0661	0.0022	0.091	0.1253	0.0285	0.0042	0.1083	0.0189	0.0055	0.0048	0.0039	0.0037	0.032	0.0337	0.0307	0.0793	0.0192	0.0862	0.0029
7	rs1921746	40835945	1.04	0.120487900976968	0.87	0.405435896572436	0.230137019511518	0.894352665604261	0.0262	0.0175	0.0214	0.0047	0.165	0.0069	0.0057	0.0661	0.0023	0.0911	0.1253	0.0284	0.0043	0.1082	0.0189	0.0055	0.0048	0.004	0.0038	0.0319	0.0339	0.0307	0.0791	0.0192	0.0862	0.003
7	rs55764442	40846482	1.04	0.120487900976968	0.87	0.405435896572436	0.243936952024686	0.94171397819958	0.0262	0.0175	0.0214	0.0047	0.165	0.0069	0.0057	0.0661	0.0023	0.0911	0.1253	0.0284	0.0043	0.1081	0.019	0.0055	0.0049	0.004	0.0038	0.0319	0.0339	0.0307	0.0789	0.0192	0.0862	0.003
7	rs13225441	40848552	1.05	0.104628957265627	0.87	0.405435896572436	0.249237330407798	0.969470446382346	0.0263	0.0175	0.0214	0.0047	0.165	0.0069	0.0057	0.0661	0.0023	0.0911	0.1253	0.0284	0.0043	0.108	0.019	0.0055	0.0049	0.004	0.0038	0.0319	0.0339	0.0307	0.0789	0.0192	0.0862	0.003
7	rs17688571	40862763	1.05	0.104628957265627	0.87	0.405435896572436	0.25104751046641	0.957714076240278	0.0263	0.0175	0.0214	0.0047	0.1649	0.0069	0.0057	0.0661	0.0023	0.0911	0.1252	0.0283	0.0043	0.108	0.019	0.0056	0.0049	0.0041	0.0038	0.0319	0.034	0.0307	0.0788	0.0192	0.0863	0.003
7	rs17688601	40866663	1.05	0.104628957265627	0.87	0.405435896572436	0.286323898297013	1.00843078119849	0.0264	0.0176	0.0212	0.0047	0.1648	0.007	0.0059	0.0661	0.0025	0.0911	0.1251	0.0279	0.0044	0.108	0.0189	0.0057	0.0048	0.0041	0.0039	0.0316	0.034	0.0307	0.0786	0.0191	0.0863	0.0031
7	rs75138395	40869110	1.05	0.104628957265627	0.87	0.405435896572436	0.324702532578577	1.10039723376433	0.0266	0.0176	0.0212	0.0047	0.1649	0.007	0.0059	0.0661	0.0025	0.0912	0.1251	0.0277	0.0045	0.1079	0.0187	0.0058	0.0049	0.0041	0.004	0.0315	0.0342	0.0307	0.0782	0.019	0.0865	0.0032
7	rs10247275	40870771	1.05	0.104628957265627	0.87	0.405435896572436	0.325718781977659	1.08867745710485	0.0266	0.0176	0.0212	0.0047	0.1649	0.007	0.006	0.066	0.0025	0.0913	0.1251	0.0277	0.0045	0.1079	0.0187	0.0058	0.0049	0.0041	0.004	0.0314	0.0342	0.0307	0.0782	0.019	0.0865	0.0032
7	rs2876979	40885934	1.06	0.0904005175896243	0.87	0.405435896572436	0.321714278784667	1.13241726800158	0.0267	0.0176	0.0212	0.0048	0.1645	0.0071	0.0061	0.066	0.0025	0.0919	0.1252	0.0277	0.0047	0.1074	0.0188	0.0062	0.0051	0.0041	0.004	0.0311	0.0345	0.0308	0.0768	0.0189	0.0865	0.0031
7	rs10263609	40904552	1.06	0.0904005175896243	0.87	0.405435896572436	0.328573112402416	1.17762168570473	0.0267	0.0176	0.0213	0.0049	0.1644	0.0072	0.0061	0.0659	0.0025	0.0921	0.1251	0.0277	0.0048	0.1072	0.0188	0.0063	0.0052	0.0041	0.004	0.0311	0.0345	0.0308	0.0767	0.019	0.0864	0.0031
7	rs7782973	40909142	1.07	0.0776994191057832	0.87	0.405435896572436	0.400600088932927	1.32784931434914	0.0262	0.0176	0.0214	0.0051	0.1632	0.0075	0.0064	0.0662	0.0026	0.0931	0.1245	0.0279	0.0051	0.1059	0.019	0.0068	0.0053	0.0042	0.0041	0.031	0.0351	0.0309	0.0756	0.019	0.0865	0.0033
7	rs77654524	40909353	1.07	0.0776994191057832	0.87	0.405435896572436	0.403943366964282	1.33256686448576	0.0262	0.0176	0.0214	0.0051	0.1631	0.0075	0.0064	0.0662	0.0026	0.0931	0.1245	0.0279	0.0051	0.106	0.019	0.0068	0.0053	0.0042	0.0041	0.031	0.0351	0.0309	0.0756	0.019	0.0865	0.0033
7	rs78791128	40916881	1.08	0.0664216607683517	0.87	0.405435896572436	0.461194790485069	1.42834647247748	0.0262	0.0175	0.0215	0.0051	0.1626	0.0077	0.0066	0.0662	0.0026	0.0936	0.124	0.0279	0.0052	0.1054	0.019	0.0071	0.0055	0.0042	0.0041	0.0311	0.0356	0.0309	0.0751	0.019	0.0863	0.0033
7	rs76114764	40917835	1.08	0.0664216607683517	0.87	0.405435896572436	0.46010395737644	1.449169813741	0.0262	0.0175	0.0215	0.0052	0.1625	0.0077	0.0066	0.0662	0.0026	0.0936	0.124	0.0279	0.0052	0.1054	0.019	0.0072	0.0056	0.0042	0.0041	0.0311	0.0357	0.0309	0.075	0.019	0.0863	0.0033
7	rs17689040	40920313	1.08	0.0664216607683517	0.85	0.498060230126391	0.464961762170748	1.54916039826651	0.0262	0.0175	0.0215	0.0052	0.1624	0.0077	0.0066	0.0662	0.0026	0.0936	0.124	0.0279	0.0052	0.1053	0.019	0.0072	0.0056	0.0042	0.0041	0.0312	0.0357	0.0309	0.075	0.019	0.0862	0.0033
7	rs2041048	40921689	1.08	0.0664216607683517	0.85	0.498060230126391	0.476721919957177	1.53190516512552	0.0262	0.0175	0.0215	0.0052	0.1624	0.0077	0.0066	0.0662	0.0026	0.0937	0.124	0.0279	0.0052	0.1053	0.019	0.0072	0.0056	0.0042	0.0041	0.0312	0.0357	0.0309	0.0749	0.019	0.086	0.0033
7	rs77986532	40921787	NA	NA	NA	NA	0.478881081143062	1.55157853894161	0.0262	0.0175	0.0215	0.0052	0.1624	0.0077	0.0066	0.0662	0.0026	0.0937	0.124	0.0279	0.0052	0.1053	0.019	0.0072	0.0056	0.0042	0.0041	0.0312	0.0358	0.0309	0.0749	0.019	0.086	0.0033
7	rs6963576	40924364	NA	NA	NA	NA	0.68463020685968	1.84059156567889	0.026	0.0176	0.0218	0.0056	0.1621	0.008	0.0069	0.0659	0.0027	0.0936	0.1239	0.0278	0.0054	0.1047	0.0191	0.0076	0.0059	0.0042	0.0041	0.0312	0.036	0.0306	0.0742	0.0191	0.0855	0.0035
7	rs73689902	40924902	NA	NA	NA	NA	0.719979471604245	1.93038410885108	0.0259	0.0176	0.0218	0.0058	0.1621	0.0082	0.007	0.0658	0.0027	0.0935	0.1237	0.0277	0.0054	0.1043	0.0192	0.0078	0.0061	0.0042	0.0041	0.0312	0.0361	0.0306	0.0737	0.0192	0.0853	0.0036
7	rs992223	40926906	NA	NA	NA	NA	0.812981565378202	2.12144297569942	0.0257	0.0176	0.0217	0.0064	0.1618	0.0091	0.0076	0.065	0.0029	0.0939	0.1233	0.0277	0.0056	0.1032	0.0192	0.0088	0.0069	0.0043	0.0041	0.0313	0.0365	0.0305	0.0714	0.0194	0.0849	0.0038
7	rs10276497	40928113	NA	NA	NA	NA	1.10100184389374	2.66932463057952	0.0253	0.0177	0.022	0.0069	0.1608	0.0098	0.0083	0.0638	0.0031	0.0957	0.1225	0.028	0.0057	0.1017	0.0195	0.0097	0.0074	0.0042	0.0041	0.0303	0.0376	0.0308	0.0692	0.0191	0.085	0.0039
7	rs34178185	40929623	NA	NA	NA	NA	1.25703170592106	2.6429435167512	0.0248	0.0179	0.022	0.007	0.1606	0.0102	0.0085	0.0645	0.0032	0.0968	0.1234	0.0276	0.0054	0.1004	0.0195	0.01	0.0082	0.0041	0.0036	0.0299	0.038	0.0306	0.068	0.0187	0.0855	0.0037
7	rs148545204	40930587	1.18	0.00987247703783403	0.84	0.549223467132668	1.30883302945448	2.64424328232093	0.0248	0.0179	0.0221	0.007	0.1603	0.0105	0.0086	0.0651	0.0032	0.0973	0.1235	0.0275	0.0052	0.1001	0.0195	0.0101	0.0086	0.004	0.0034	0.0297	0.0381	0.0304	0.0672	0.0186	0.0856	0.0037
7	rs10259372	40931308	1.19	0.0078597228853501	0.81	0.722979171095748	1.28714422653146	2.9114416534794	0.0249	0.018	0.0222	0.0071	0.16	0.0105	0.0087	0.0652	0.0032	0.0979	0.1238	0.0274	0.0051	0.0998	0.0196	0.0102	0.0089	0.004	0.0033	0.0295	0.0383	0.0302	0.0667	0.0186	0.0853	0.0036
7	rs4560710	40932030	1.19	0.0078597228853501	0.79	0.8563340912432	1.27106283991768	2.97552770525362	0.0248	0.0179	0.0223	0.0072	0.1598	0.0106	0.0087	0.0655	0.0032	0.0981	0.124	0.0274	0.005	0.0998	0.0197	0.0103	0.0092	0.004	0.0033	0.0294	0.0383	0.0299	0.0666	0.0186	0.0848	0.0037
7	rs77615228	40939403	NA	NA	NA	NA	0.941236983995912	1.69525345647848	0.0214	0.0183	0.0209	0.0066	0.1592	0.0102	0.0085	0.0689	0.0022	0.1042	0.1281	0.0275	0.0035	0.1006	0.0188	0.0106	0.0091	0.0028	0.002	0.0301	0.0382	0.0297	0.0673	0.0188	0.0823	0.0028
7	rs11767956	40939687	NA	NA	NA	NA	0.75924397704913	1.47672381857375	0.0213	0.0183	0.0209	0.0066	0.1595	0.0101	0.0086	0.0689	0.0021	0.1044	0.1285	0.0274	0.0034	0.1008	0.0187	0.0106	0.0089	0.0027	0.0019	0.0301	0.0382	0.0296	0.0673	0.0188	0.0826	0.0028
7	rs6955385	40940836	NA	NA	NA	NA	0.559388994842804	1.3783697724129	0.0207	0.0184	0.0201	0.0065	0.163	0.0094	0.0081	0.0697	0.0018	0.1057	0.1308	0.0271	0.0028	0.1016	0.018	0.0099	0.0078	0.0023	0.0014	0.0301	0.0376	0.0292	0.0672	0.0185	0.0832	0.0023
7	rs258076	40944385	NA	NA	NA	NA	0.386477835029968	1.02802099472667	0.0205	0.0183	0.02	0.0065	0.1637	0.0094	0.008	0.0701	0.0017	0.1059	0.1313	0.0271	0.0026	0.1018	0.0179	0.0097	0.0075	0.0022	0.0013	0.0302	0.0375	0.0291	0.0672	0.0184	0.0833	0.0022
7	rs29871	40945186	NA	NA	NA	NA	0.373430236213249	0.999142858793988	0.0205	0.0183	0.0199	0.0065	0.1639	0.0094	0.0079	0.0701	0.0017	0.106	0.1314	0.0271	0.0026	0.1019	0.0178	0.0097	0.0075	0.0021	0.0013	0.0302	0.0375	0.0291	0.0672	0.0184	0.0833	0.0022
7	rs73129916	40950265	NA	NA	NA	NA	0.32944217917664	0.949628169090357	0.0205	0.0181	0.02	0.0065	0.1645	0.0093	0.0078	0.0701	0.0016	0.1067	0.1318	0.0271	0.0024	0.1021	0.0177	0.0095	0.0075	0.002	0.0012	0.0301	0.0369	0.029	0.0672	0.0184	0.0835	0.0022
7	rs5029285	40952880	1.14	0.0228924042877042	0.79	0.8563340912432	0.321865874730653	0.920254266757335	0.0205	0.018	0.02	0.0065	0.1647	0.0093	0.0078	0.0701	0.0016	0.107	0.132	0.0271	0.0024	0.102	0.0176	0.0095	0.0074	0.002	0.0012	0.03	0.0367	0.029	0.0672	0.0184	0.0835	0.0021
7	rs29880	40954481	1.14	0.0228924042877042	0.79	0.8563340912432	0.31673262309883	0.887939779596035	0.0205	0.018	0.02	0.0065	0.1648	0.0092	0.0078	0.0701	0.0016	0.1071	0.132	0.027	0.0023	0.1021	0.0176	0.0095	0.0074	0.002	0.0012	0.03	0.0367	0.029	0.0673	0.0183	0.0835	0.0021
7	rs17714902	40959827	1.13	0.0277720651096363	0.79	0.8563340912432	0.306399261833842	0.826341197415228	0.0205	0.018	0.02	0.0064	0.1651	0.0092	0.0077	0.0701	0.0016	0.1073	0.1322	0.0271	0.0023	0.1021	0.0176	0.0094	0.0074	0.002	0.0011	0.0299	0.0365	0.0289	0.0673	0.0183	0.0836	0.0021
7	rs9648489	40963206	1.13	0.0277720651096363	0.79	0.8563340912432	0.298427975935749	0.79749775087892	0.0205	0.018	0.0199	0.0063	0.1653	0.0092	0.0077	0.0702	0.0015	0.1074	0.1326	0.0271	0.0022	0.1022	0.0175	0.0093	0.0074	0.002	0.0011	0.0299	0.0364	0.0289	0.0673	0.0182	0.0835	0.0021
7	rs7789197	40965127	1.13	0.0277720651096363	0.79	0.8563340912432	0.296295320629734	0.796122411304258	0.0205	0.018	0.0198	0.0063	0.1653	0.0092	0.0077	0.0702	0.0015	0.1074	0.1327	0.0271	0.0022	0.1022	0.0175	0.0093	0.0074	0.002	0.0011	0.0299	0.0364	0.0289	0.0673	0.0182	0.0835	0.0021
7	rs79109027	41000676	1.13	0.0277720651096363	0.79	0.8563340912432	0.289754931175008	0.704279474139271	0.0204	0.018	0.0198	0.0063	0.1655	0.0091	0.0077	0.0704	0.0015	0.1076	0.1331	0.0271	0.0021	0.1022	0.0174	0.0091	0.0073	0.0019	0.001	0.03	0.0364	0.0288	0.0673	0.0181	0.0836	0.0021
7	rs74974290	41002231	1.13	0.0277720651096363	0.78	0.928434583535755	0.289754931175008	0.707255903308273	0.0204	0.018	0.0198	0.0063	0.1655	0.0091	0.0077	0.0705	0.0015	0.1076	0.1331	0.0271	0.0021	0.1021	0.0174	0.0091	0.0073	0.0019	0.001	0.03	0.0364	0.0288	0.0673	0.0181	0.0836	0.0021
7	rs4724009	41003307	1.13	0.0277720651096363	0.78	0.928434583535755	0.287560361923909	0.700860059870864	0.0204	0.018	0.0198	0.0063	0.1655	0.0091	0.0077	0.0705	0.0015	0.1076	0.1332	0.0271	0.0021	0.1021	0.0174	0.0091	0.0073	0.0019	0.001	0.03	0.0364	0.0288	0.0673	0.0181	0.0836	0.0021
7	rs116993793	41004034	1.13	0.0277720651096363	0.78	0.928434583535755	0.287560361923909	0.704428228863888	0.0203	0.018	0.0198	0.0063	0.1655	0.0091	0.0077	0.0705	0.0015	0.1076	0.1332	0.0271	0.0021	0.1021	0.0174	0.0091	0.0073	0.0019	0.001	0.03	0.0364	0.0288	0.0674	0.0181	0.0836	0.0021
7	rs9648071	41004609	1.13	0.0277720651096363	0.78	0.928434583535755	0.288418044553125	0.707553700549246	0.0203	0.018	0.0198	0.0063	0.1655	0.0091	0.0077	0.0705	0.0015	0.1076	0.1332	0.0271	0.0021	0.1021	0.0174	0.0091	0.0073	0.0019	0.001	0.03	0.0364	0.0288	0.0674	0.0181	0.0836	0.0021
7	rs79157358	41010350	1.12	0.033473375534751	0.78	0.928434583535755	0.278730869216002	0.599095015823208	0.02	0.0178	0.0196	0.0061	0.167	0.0087	0.0073	0.0712	0.0012	0.1087	0.1339	0.027	0.0019	0.1027	0.0174	0.0085	0.0069	0.0018	8e-04	0.0298	0.0363	0.0285	0.0672	0.018	0.0837	0.0019
7	rs78387855	41014604	1.12	0.033473375534751	0.78	0.928434583535755	0.278356432123817	0.58494951809847	0.0198	0.0177	0.0195	0.006	0.1677	0.0085	0.0071	0.0717	0.001	0.1095	0.1342	0.0269	0.0018	0.1032	0.0173	0.0082	0.0067	0.0018	7e-04	0.0295	0.0362	0.0283	0.0671	0.018	0.0836	0.0018
7	rs10280464	41024274	1.12	0.033473375534751	0.78	0.928434583535755	0.265741227007854	0.559159522272148	0.0198	0.0177	0.0195	0.006	0.168	0.0085	0.0071	0.0717	0.001	0.1096	0.1342	0.0269	0.0018	0.1032	0.0173	0.0081	0.0067	0.0018	6e-04	0.0295	0.0362	0.0283	0.0671	0.018	0.0838	0.0018
7	rs59555466	41026640	1.12	0.033473375534751	0.78	0.928434583535755	0.243153813009044	0.520049079486106	0.0198	0.0177	0.0195	0.006	0.1682	0.0084	0.007	0.0718	0.001	0.1097	0.1341	0.0269	0.0018	0.1032	0.0172	0.0081	0.0067	0.0018	7e-04	0.0294	0.0361	0.0283	0.0671	0.018	0.0838	0.0018
7	rs17772037	41027253	1.12	0.033473375534751	0.78	0.928434583535755	0.242545662895784	0.503232463579825	0.0198	0.0177	0.0195	0.006	0.1683	0.0084	0.007	0.0718	0.001	0.1097	0.1341	0.0269	0.0018	0.1033	0.0172	0.0081	0.0067	0.0018	6e-04	0.0294	0.0361	0.0283	0.0671	0.018	0.0838	0.0018
7	rs75332899	41037536	1.12	0.033473375534751	0.78	0.928434583535755	0.237538970595392	0.468275941070468	0.0198	0.0177	0.0195	0.0059	0.1685	0.0084	0.007	0.0719	0.001	0.1098	0.1341	0.0269	0.0018	0.1033	0.0172	0.008	0.0067	0.0018	7e-04	0.0294	0.0361	0.0283	0.0671	0.0179	0.0839	0.0018
7	rs76007415	41043561	1.12	0.033473375534751	0.78	0.928434583535755	0.235526799690979	0.457796850870385	0.0198	0.0177	0.0195	0.0059	0.1686	0.0083	0.007	0.0719	0.001	0.1098	0.1341	0.0268	0.0018	0.1033	0.0172	0.008	0.0066	0.0018	7e-04	0.0294	0.0361	0.0283	0.0671	0.0179	0.0839	0.0018
7	rs111560423	41044255	1.11	0.0400902197142525	0.78	0.928434583535755	0.231023469533295	0.444852733696396	0.0198	0.0177	0.0195	0.0059	0.1687	0.0083	0.007	0.0719	0.001	0.1099	0.1341	0.0268	0.0018	0.1033	0.0172	0.008	0.0066	0.0018	7e-04	0.0294	0.0361	0.0283	0.0671	0.0179	0.0839	0.0018
7	rs80005817	41045547	1.11	0.0400902197142525	0.78	0.928434583535755	0.220140645393436	0.426477510138837	0.0197	0.0177	0.0194	0.0057	0.1693	0.0081	0.0068	0.072	0.001	0.1103	0.134	0.0267	0.0018	0.1034	0.0172	0.0078	0.0064	0.0018	7e-04	0.0294	0.036	0.0282	0.0672	0.0178	0.0841	0.0018
7	rs75603545	41050122	1.11	0.0400902197142525	0.78	0.928434583535755	0.208711419650514	0.379248704352578	0.0197	0.0177	0.0194	0.0057	0.1695	0.008	0.0067	0.072	0.001	0.1106	0.1341	0.0267	0.0018	0.1034	0.0171	0.0077	0.0063	0.0018	7e-04	0.0294	0.036	0.0282	0.0672	0.0177	0.0843	0.0018
7	rs73688224	41050856	1.11	0.0400902197142525	0.78	0.928434583535755	0.204346065343316	0.361422738173099	0.0197	0.0177	0.0194	0.0056	0.1695	0.008	0.0067	0.072	0.001	0.1107	0.1341	0.0267	0.0018	0.1034	0.0171	0.0076	0.0063	0.0018	7e-04	0.0294	0.0359	0.0283	0.0672	0.0177	0.0843	0.0018
7	rs13246301	41054780	1.11	0.0400902197142525	0.78	0.928434583535755	0.2007350971112	0.3493020313066	0.0197	0.0177	0.0194	0.0056	0.1695	0.0079	0.0067	0.0721	0.001	0.1107	0.1341	0.0266	0.0018	0.1034	0.0171	0.0076	0.0063	0.0018	7e-04	0.0294	0.0359	0.0282	0.0672	0.0177	0.0843	0.0018
7	rs62449676	41059233	1.11	0.0400902197142525	0.79	0.8563340912432	0.203794216041943	0.347190016737816	0.0197	0.0177	0.0194	0.0056	0.1695	0.0079	0.0067	0.0722	0.001	0.1109	0.1341	0.0266	0.0018	0.1032	0.0171	0.0075	0.0063	0.0018	7e-04	0.0294	0.0359	0.0282	0.0672	0.0177	0.0843	0.0018
7	rs10441103	41060718	1.11	0.0400902197142525	0.79	0.8563340912432	0.203007325712966	0.336808668065401	0.0197	0.0177	0.0194	0.0056	0.1696	0.0079	0.0067	0.0722	0.001	0.1108	0.1341	0.0267	0.0018	0.1033	0.0171	0.0075	0.0062	0.0018	7e-04	0.0293	0.0359	0.0282	0.0672	0.0177	0.0843	0.0018
7	rs79307940	41063204	1.11	0.0400902197142525	0.79	0.8563340912432	0.202968026466833	0.33373667732889	0.0197	0.0177	0.0194	0.0056	0.1696	0.0079	0.0067	0.0722	0.001	0.1108	0.1342	0.0267	0.0018	0.1033	0.0171	0.0075	0.0062	0.0018	7e-04	0.0293	0.0358	0.0282	0.0672	0.0177	0.0844	0.0018
7	rs7792912	41066269	1.11	0.0400902197142525	0.79	0.8563340912432	0.212362161654258	0.344586154327876	0.0197	0.0177	0.0195	0.0056	0.1696	0.0079	0.0067	0.0723	0.001	0.1109	0.1342	0.0267	0.0018	0.1031	0.0171	0.0075	0.0062	0.0018	7e-04	0.0292	0.0358	0.0282	0.0672	0.0177	0.0844	0.0018
7	rs10264342	41071809	1.11	0.0400902197142525	0.79	0.8563340912432	0.2267355843999	0.376705534595236	0.0196	0.0176	0.0194	0.0055	0.1695	0.0078	0.0066	0.0724	0.001	0.1112	0.1343	0.0266	0.0018	0.1034	0.0171	0.0074	0.0062	0.0018	8e-04	0.0292	0.0356	0.0281	0.0673	0.0176	0.0847	0.0018
7	rs10280625	41075387	1.09	0.0564630724803212	0.79	0.8563340912432	0.103558829466396	0.256011788873321	0.0188	0.0171	0.0192	0.0046	0.1697	0.0065	0.0053	0.0737	0.001	0.1149	0.1352	0.0259	0.0018	0.1063	0.0166	0.0057	0.0055	0.0016	9e-04	0.0292	0.0341	0.0275	0.0671	0.0168	0.0875	0.0018
7	rs4724018	41075786	1.09	0.0564630724803212	0.79	0.8563340912432	0.106238997019908	0.246891155610143	0.0188	0.017	0.019	0.0043	0.1706	0.0061	0.005	0.0739	0.001	0.1158	0.1352	0.0255	0.0018	0.1073	0.0164	0.0053	0.005	0.0015	9e-04	0.0291	0.0335	0.0274	0.0673	0.0167	0.0883	0.0019
7	rs73083589	41076289	1.08	0.0664216607683517	0.79	0.8563340912432	0.0905264017512256	0.259643628469326	0.0188	0.0168	0.019	0.004	0.1716	0.0056	0.0046	0.0737	0.001	0.1165	0.1349	0.0253	0.0018	0.1081	0.0163	0.005	0.0046	0.0014	9e-04	0.0292	0.0331	0.0273	0.0676	0.0165	0.089	0.0018
7	rs62449680	41080916	1.08	0.0664216607683517	0.79	0.8563340912432	0.0961493221239377	0.305747340710229	0.0188	0.0166	0.019	0.0037	0.1724	0.0052	0.0043	0.0738	0.0011	0.1172	0.1349	0.0253	0.0018	0.1089	0.0163	0.0048	0.0042	0.0014	9e-04	0.0292	0.0326	0.0273	0.0677	0.0163	0.0894	0.0018
7	rs10254530	41085025	1.08	0.0664216607683517	0.79	0.8563340912432	0.0782520417834099	0.235005566912277	0.0188	0.0165	0.019	0.0037	0.1724	0.0052	0.0043	0.0738	0.0011	0.1172	0.1349	0.0253	0.0018	0.1089	0.0163	0.0048	0.0041	0.0014	9e-04	0.0292	0.0326	0.0273	0.0677	0.0163	0.0894	0.0018
7	rs10486706	41087156	1.08	0.0664216607683517	0.79	0.8563340912432	0.0713179558717568	0.223093750891437	0.0188	0.0165	0.019	0.0037	0.1724	0.0051	0.0042	0.0738	0.0011	0.1173	0.1349	0.0253	0.0018	0.109	0.0163	0.0047	0.0041	0.0013	9e-04	0.0292	0.0325	0.0273	0.0678	0.0163	0.0895	0.0018
7	rs10275849	41088877	1.08	0.0664216607683517	0.79	0.8563340912432	0.0563011589801276	0.186462995942521	0.0188	0.0165	0.019	0.0037	0.1724	0.0051	0.0042	0.0738	0.0011	0.1174	0.135	0.0253	0.0018	0.1092	0.0163	0.0047	0.004	0.0013	9e-04	0.0292	0.0325	0.0273	0.0678	0.0163	0.0896	0.0018
7	rs77876529	41095992	1.08	0.0664216607683517	0.79	0.8563340912432	0.0586792624948957	0.169295433701399	0.0188	0.0165	0.0191	0.0035	0.1727	0.0049	0.004	0.0738	0.0011	0.1174	0.135	0.0253	0.0018	0.1096	0.0162	0.0045	0.0038	0.0013	9e-04	0.0293	0.0322	0.0275	0.0679	0.0162	0.0899	0.0017
7	rs11768606	41104077	1.07	0.0776994191057832	0.78	0.928434583535755	0.0567286803806976	0.141635488226856	0.0188	0.0165	0.0191	0.0035	0.1728	0.0049	0.004	0.0738	0.0011	0.1174	0.1349	0.0253	0.0018	0.1097	0.0162	0.0045	0.0038	0.0012	9e-04	0.0293	0.0321	0.0275	0.068	0.0161	0.09	0.0017
7	rs62449703	41106056	1.07	0.0776994191057832	0.78	0.928434583535755	0.0558934706679656	0.139787500270611	0.0188	0.0165	0.0191	0.0035	0.1728	0.0049	0.004	0.0738	0.0011	0.1174	0.1349	0.0253	0.0018	0.1097	0.0162	0.0045	0.0038	0.0012	9e-04	0.0293	0.0321	0.0275	0.068	0.0161	0.09	0.0017
7	rs2329909	41109505	1.07	0.0776994191057832	0.78	0.928434583535755	0.0591370453198204	0.162727629385313	0.0188	0.0165	0.0191	0.0034	0.1729	0.0048	0.004	0.0738	0.0011	0.1175	0.1349	0.0253	0.0018	0.1097	0.0161	0.0045	0.0037	0.0012	9e-04	0.0293	0.0321	0.0275	0.068	0.0161	0.09	0.0017
7	rs118112528	41118172	1.07	0.0776994191057832	0.78	0.928434583535755	0.0559819305831242	0.150059708613022	0.0187	0.0165	0.019	0.0031	0.173	0.0046	0.0037	0.0737	0.0011	0.1179	0.1348	0.0254	0.0018	0.1103	0.0161	0.0042	0.0034	0.0011	8e-04	0.0293	0.0317	0.0278	0.0682	0.0163	0.0908	0.0017
7	rs12701862	41123452	1.07	0.0776994191057832	0.78	0.928434583535755	0.0548392157996892	0.142377154684142	0.0187	0.0164	0.019	0.0031	0.1729	0.0046	0.0037	0.0737	0.0011	0.1179	0.1348	0.0254	0.0018	0.1103	0.0161	0.0042	0.0034	0.0011	8e-04	0.0293	0.0317	0.0278	0.0681	0.0163	0.0908	0.0017
7	rs59321755	41125083	1.07	0.0776994191057832	0.78	0.928434583535755	0.0551015238337025	0.121105112509789	0.0187	0.0165	0.019	0.0031	0.173	0.0046	0.0037	0.0735	0.0011	0.1179	0.1349	0.0254	0.0019	0.1101	0.0161	0.0042	0.0033	0.0011	8e-04	0.0293	0.0317	0.0278	0.0683	0.0163	0.0909	0.0017
7	rs7807204	41132402	1.07	0.0776994191057832	0.78	0.928434583535755	0.0564434267817245	0.120406618012422	0.0187	0.0165	0.019	0.0031	0.173	0.0046	0.0037	0.0735	0.0012	0.118	0.1349	0.0254	0.0019	0.1101	0.0161	0.0042	0.0033	0.0011	8e-04	0.0293	0.0317	0.0278	0.0683	0.0163	0.091	0.0017
7	rs111569319	41146352	1.06	0.0904005175896243	0.79	0.8563340912432	0.0445494218554793	0.174156024337208	0.0183	0.0164	0.0187	0.0027	0.1742	0.0043	0.0033	0.0737	0.0013	0.1181	0.1342	0.0253	0.0022	0.1104	0.0159	0.0039	0.0027	0.001	7e-04	0.0295	0.031	0.0279	0.069	0.017	0.0916	0.0016
7	rs13228622	41153826	1.06	0.0904005175896243	0.79	0.8563340912432	0.0391590329987954	0.144984041816676	0.0183	0.0164	0.0187	0.0027	0.1743	0.0043	0.0033	0.0737	0.0013	0.1181	0.1342	0.0253	0.0022	0.1104	0.0159	0.0038	0.0027	0.001	7e-04	0.0296	0.031	0.0279	0.069	0.017	0.0916	0.0016
7	rs10227663	41161403	1.06	0.0904005175896243	0.79	0.8563340912432	0.0333083619141414	0.123649852477956	0.0183	0.0164	0.0187	0.0027	0.1743	0.0043	0.0033	0.0737	0.0013	0.1181	0.1342	0.0253	0.0022	0.1104	0.0159	0.0038	0.0027	0.001	7e-04	0.0296	0.031	0.0279	0.0691	0.017	0.0917	0.0016
7	rs75630473	41164894	1.06	0.0904005175896243	0.79	0.8563340912432	0.0299572773353642	0.122770114142008	0.0183	0.0164	0.0187	0.0026	0.1743	0.0043	0.0033	0.0737	0.0013	0.1181	0.1342	0.0253	0.0022	0.1105	0.0159	0.0038	0.0027	0.001	7e-04	0.0296	0.031	0.0279	0.0691	0.017	0.0917	0.0016
7	rs6978132	41166344	1.06	0.0904005175896243	0.79	0.8563340912432	0.0285631416534761	0.123737955677872	0.0182	0.0164	0.0187	0.0026	0.1743	0.0043	0.0033	0.0738	0.0013	0.1181	0.1341	0.0253	0.0022	0.1105	0.0159	0.0038	0.0027	0.001	7e-04	0.0296	0.031	0.0278	0.0691	0.017	0.0918	0.0015
7	rs75574622	41175773	1.05	0.104628957265627	0.79	0.8563340912432	0.0239121934954243	0.128172907879279	0.0182	0.0165	0.0186	0.0026	0.1746	0.0043	0.0032	0.0739	0.0013	0.118	0.1337	0.0253	0.0023	0.1107	0.0159	0.0039	0.0026	0.001	7e-04	0.0297	0.0308	0.0277	0.0692	0.0171	0.0919	0.0015
7	rs10274211	41179594	1.05	0.104628957265627	0.79	0.8563340912432	0.0228874646913739	0.12799439413275	0.0182	0.0165	0.0186	0.0026	0.1746	0.0043	0.0032	0.0739	0.0013	0.118	0.1337	0.0253	0.0023	0.1108	0.0159	0.0039	0.0026	0.001	7e-04	0.0296	0.0307	0.0277	0.0692	0.0171	0.0919	0.0015
7	rs28239	41200374	1.05	0.104628957265627	0.79	0.8563340912432	0.0214827722075563	0.114018222871647	0.0182	0.0164	0.0186	0.0026	0.1746	0.0043	0.0031	0.0739	0.0013	0.118	0.1335	0.0254	0.0023	0.1109	0.016	0.0039	0.0026	0.001	7e-04	0.0296	0.0307	0.0277	0.0693	0.0171	0.0919	0.0015
7	rs10261869	41214917	NA	NA	NA	NA	0.021765935581808	0.106096057113032	0.0182	0.0164	0.0186	0.0026	0.1747	0.0043	0.0031	0.0739	0.0013	0.118	0.1334	0.0254	0.0023	0.1108	0.016	0.0039	0.0026	0.001	7e-04	0.0296	0.0308	0.0277	0.0694	0.0172	0.0918	0.0015
7	rs117009016	41218704	NA	NA	NA	NA	0.0217200829356221	0.0966266183273808	0.0182	0.0164	0.0186	0.0026	0.1747	0.0043	0.0031	0.0739	0.0013	0.118	0.1334	0.0254	0.0024	0.1108	0.016	0.0039	0.0026	0.001	7e-04	0.0296	0.0308	0.0278	0.0694	0.0172	0.0919	0.0015
7	rs78778074	41219965	NA	NA	NA	NA	0.0217109207774213	0.0977511031139931	0.0182	0.0164	0.0186	0.0026	0.1747	0.0043	0.0031	0.0739	0.0013	0.118	0.1334	0.0254	0.0024	0.1108	0.016	0.0039	0.0026	0.001	7e-04	0.0296	0.0308	0.0278	0.0694	0.0172	0.0919	0.0015
7	rs79697754	41225823	NA	NA	NA	NA	0.0208709731106737	0.0925737372595318	0.0181	0.0164	0.0186	0.0026	0.1746	0.0043	0.003	0.074	0.0014	0.1179	0.1334	0.0254	0.0024	0.1108	0.016	0.0039	0.0026	0.0011	8e-04	0.0296	0.0308	0.0278	0.0694	0.0172	0.0919	0.0015
7	rs29538	41226502	NA	NA	NA	NA	0.0218578503258504	0.0917871177191262	0.0181	0.0164	0.0185	0.0025	0.1746	0.0043	0.003	0.074	0.0014	0.118	0.1334	0.0254	0.0024	0.1108	0.016	0.0039	0.0026	0.0011	8e-04	0.0296	0.0308	0.0277	0.0694	0.0172	0.0919	0.0015
7	rs17691101	41227075	NA	NA	NA	NA	0.0222003697348659	0.0925737372595318	0.0181	0.0164	0.0185	0.0025	0.1746	0.0042	0.003	0.074	0.0014	0.118	0.1334	0.0254	0.0024	0.1108	0.016	0.0039	0.0026	0.0011	8e-04	0.0296	0.0308	0.0277	0.0694	0.0172	0.0919	0.0015
7	rs255011	41228537	NA	NA	NA	NA	0.0233185573329532	0.0947108498544757	0.0181	0.0164	0.0185	0.0025	0.1747	0.0042	0.003	0.074	0.0014	0.118	0.1334	0.0254	0.0024	0.1108	0.0159	0.0039	0.0026	0.0011	8e-04	0.0296	0.0309	0.0277	0.0694	0.0172	0.0919	0.0015
7	rs117297274	41230844	NA	NA	NA	NA	0.0247573453681688	0.105266221340643	0.0181	0.0164	0.0185	0.0025	0.1748	0.0041	0.003	0.0741	0.0014	0.118	0.1334	0.0253	0.0023	0.1108	0.0159	0.0039	0.0026	0.0011	8e-04	0.0296	0.031	0.0277	0.0694	0.0172	0.0919	0.0015
7	rs117337482	41231965	NA	NA	NA	NA	0.0248278848205461	0.103367180811533	0.0181	0.0164	0.0185	0.0025	0.1748	0.0041	0.003	0.0741	0.0014	0.118	0.1334	0.0253	0.0023	0.1108	0.0159	0.0039	0.0026	0.0011	8e-04	0.0296	0.0309	0.0277	0.0694	0.0172	0.0919	0.0015
7	rs117268386	41240716	NA	NA	NA	NA	0.0223403245999899	0.112229464650784	0.018	0.0164	0.0185	0.0025	0.175	0.0041	0.003	0.0742	0.0014	0.1178	0.1333	0.0252	0.0024	0.1109	0.0158	0.0039	0.0026	0.0012	8e-04	0.0295	0.0309	0.0278	0.0694	0.0173	0.092	0.0015
7	rs73089805	41242368	NA	NA	NA	NA	0.0216743000334206	0.117541461267201	0.018	0.0163	0.0185	0.0025	0.175	0.0041	0.003	0.0742	0.0014	0.1177	0.1333	0.0252	0.0024	0.111	0.0158	0.0039	0.0026	0.0012	8e-04	0.0295	0.0308	0.0278	0.0694	0.0173	0.092	0.0015
7	rs17716329	41264796	NA	NA	NA	NA	0.0172054660177077	0.112229464650784	0.0178	0.0162	0.0185	0.0025	0.1751	0.0042	0.0031	0.0742	0.0014	0.1171	0.1328	0.0251	0.0024	0.1113	0.0158	0.004	0.0027	0.0015	8e-04	0.0292	0.0308	0.0279	0.0699	0.0175	0.0921	0.0015
7	rs2051870	41273415	NA	NA	NA	NA	0.0144187534940853	0.105431987062848	0.0178	0.0162	0.0185	0.0025	0.175	0.0042	0.0031	0.0742	0.0014	0.117	0.1326	0.0251	0.0024	0.1113	0.0159	0.0041	0.0027	0.0015	8e-04	0.0292	0.0307	0.0279	0.0699	0.0176	0.0921	0.0015
7	rs12019358	41275504	NA	NA	NA	NA	0.0151167677991238	0.116850809762216	0.0178	0.0162	0.0185	0.0025	0.175	0.0042	0.0031	0.0742	0.0014	0.117	0.1325	0.0251	0.0024	0.1113	0.0158	0.0041	0.0027	0.0015	8e-04	0.0292	0.0307	0.0279	0.07	0.0176	0.0922	0.0015
7	rs76622319	41277647	NA	NA	NA	NA	0.0172984699091847	0.155772527731071	0.0177	0.016	0.0185	0.0025	0.1751	0.0042	0.0031	0.0742	0.0014	0.117	0.1323	0.0252	0.0024	0.1114	0.0159	0.0041	0.0027	0.0015	8e-04	0.0292	0.0307	0.0278	0.0703	0.0177	0.0923	0.0015
7	rs12701874	41278784	NA	NA	NA	NA	0.0174386656298384	0.145825604307514	0.0177	0.016	0.0185	0.0025	0.1751	0.0042	0.0031	0.0743	0.0014	0.1169	0.1322	0.0252	0.0023	0.1114	0.0159	0.0041	0.0027	0.0015	8e-04	0.0292	0.0307	0.0278	0.0703	0.0177	0.0923	0.0015
7	rs12155372	41289017	NA	NA	NA	NA	0.0182892788741106	0.167620352585726	0.0175	0.0159	0.0184	0.0025	0.1752	0.0043	0.0031	0.0744	0.0014	0.1167	0.1319	0.0253	0.0023	0.1115	0.016	0.0041	0.0026	0.0015	8e-04	0.0291	0.0306	0.0279	0.0706	0.0177	0.0925	0.0015
7	rs79099504	41291729	NA	NA	NA	NA	0.0178642449620246	0.172364936005545	0.0175	0.0157	0.0185	0.0025	0.1751	0.0044	0.0032	0.0744	0.0014	0.1166	0.1317	0.0253	0.0023	0.1115	0.016	0.0041	0.0026	0.0016	8e-04	0.0292	0.0306	0.0279	0.0706	0.0177	0.0925	0.0015
7	rs117266781	41301020	NA	NA	NA	NA	0.0164072493876744	0.188712817630702	0.0174	0.0156	0.0184	0.0026	0.1751	0.0044	0.0032	0.0745	0.0014	0.1164	0.1314	0.0253	0.0023	0.1116	0.016	0.0041	0.0026	0.0017	8e-04	0.0293	0.0306	0.0278	0.0707	0.0178	0.0926	0.0014
7	rs11768187	41304710	NA	NA	NA	NA	0.0155215500855395	0.191692494967594	0.0173	0.0155	0.0183	0.0026	0.1751	0.0045	0.0033	0.0746	0.0014	0.1162	0.1312	0.0254	0.0023	0.1117	0.016	0.0042	0.0026	0.0018	8e-04	0.0294	0.0306	0.0278	0.0708	0.0178	0.0926	0.0014
7	rs6943312	41306172	NA	NA	NA	NA	0.013738359810437	0.183207028072746	0.0173	0.0155	0.0184	0.0026	0.175	0.0045	0.0033	0.0747	0.0014	0.1161	0.1309	0.0254	0.0023	0.1118	0.016	0.0042	0.0026	0.0018	8e-04	0.0294	0.0305	0.0278	0.0709	0.0178	0.0928	0.0014
7	rs37260	41307997	NA	NA	NA	NA	0.0136925575043911	0.203242205344153	0.0172	0.0154	0.0184	0.0026	0.175	0.0045	0.0033	0.0747	0.0014	0.116	0.1307	0.0254	0.0024	0.1118	0.0161	0.0042	0.0026	0.0019	8e-04	0.0295	0.0305	0.0278	0.0709	0.0179	0.0928	0.0014
7	rs79884735	41308795	NA	NA	NA	NA	0.0150045600563416	0.209578943971884	0.0172	0.0154	0.0184	0.0026	0.1749	0.0045	0.0033	0.0748	0.0014	0.116	0.1307	0.0255	0.0024	0.1118	0.0162	0.0042	0.0026	0.0019	8e-04	0.0294	0.0305	0.0278	0.0709	0.0179	0.0927	0.0014
7	rs13226725	41311029	NA	NA	NA	NA	0.014296906790362	0.207565307606001	0.0172	0.0154	0.0184	0.0026	0.1749	0.0045	0.0033	0.0748	0.0014	0.116	0.1307	0.0255	0.0024	0.1118	0.0162	0.0042	0.0026	0.0019	8e-04	0.0294	0.0305	0.0278	0.0709	0.0179	0.0927	0.0014
7	rs10253292	41313715	NA	NA	NA	NA	0.0170666480754046	0.291734891674382	0.0171	0.0153	0.0185	0.0026	0.1747	0.0047	0.0035	0.0747	0.0014	0.1157	0.1299	0.0253	0.0024	0.1116	0.0165	0.0043	0.0028	0.0019	8e-04	0.0296	0.0305	0.028	0.0709	0.018	0.093	0.0014
7	rs12670736	41314253	NA	NA	NA	NA	0.00918021751257826	0.17196779159252	0.017	0.0149	0.0186	0.0031	0.1745	0.0053	0.004	0.0743	0.0015	0.1146	0.128	0.0251	0.0025	0.1108	0.0175	0.0045	0.0031	0.002	8e-04	0.0301	0.0304	0.0285	0.0707	0.0182	0.0937	0.0015
7	rs417916	41314465	NA	NA	NA	NA	0.00741101607664447	0.169196738310377	0.017	0.0147	0.0186	0.0033	0.1746	0.0054	0.0042	0.0741	0.0016	0.1142	0.1272	0.0251	0.0025	0.1104	0.0178	0.0046	0.0032	0.002	8e-04	0.0302	0.0304	0.0287	0.0706	0.0183	0.0939	0.0015
7	rs17691802	41314759	NA	NA	NA	NA	0.00948892951297594	0.151101331023699	0.0172	0.0144	0.0187	0.0034	0.1747	0.0056	0.0043	0.074	0.0016	0.1133	0.1262	0.0254	0.0024	0.1098	0.0183	0.0048	0.0034	0.002	9e-04	0.0301	0.0302	0.029	0.07	0.0188	0.0947	0.0014
7	rs62451706	41320299	NA	NA	NA	NA	0.00594378792625844	0.139326887209051	0.0173	0.0137	0.0189	0.0037	0.1746	0.006	0.0047	0.0741	0.0016	0.1105	0.1254	0.0257	0.0025	0.1088	0.0191	0.005	0.0037	0.0021	9e-04	0.0305	0.0298	0.0299	0.0689	0.0196	0.0965	0.0014
7	rs117152497	41320922	NA	NA	NA	NA	0.00603443031352627	0.146200197156492	0.0173	0.0137	0.0189	0.0037	0.1746	0.006	0.0047	0.0741	0.0016	0.1105	0.1254	0.0257	0.0025	0.1087	0.0191	0.005	0.0037	0.0021	9e-04	0.0305	0.0298	0.0299	0.0689	0.0196	0.0965	0.0014
7	rs432191	41323079	NA	NA	NA	NA	0.00572853142886691	0.129335498023477	0.0174	0.0136	0.0189	0.0037	0.1746	0.0061	0.0047	0.0741	0.0016	0.1105	0.1254	0.0257	0.0025	0.1087	0.0191	0.005	0.0037	0.0021	9e-04	0.0305	0.0298	0.0299	0.0688	0.0196	0.0966	0.0014
7	rs37262	41332894	NA	NA	NA	NA	0.0141691207369985	0.138499183774223	0.0179	0.0128	0.0191	0.0039	0.1743	0.0066	0.0052	0.0746	0.0015	0.109	0.1241	0.0265	0.0025	0.1063	0.0198	0.0053	0.004	0.002	9e-04	0.0314	0.0296	0.0297	0.0684	0.0201	0.0977	0.0015
7	rs62451708	41333195	NA	NA	NA	NA	0.0205962902528108	0.147326056600099	0.018	0.0128	0.0192	0.0039	0.175	0.0068	0.0054	0.0744	0.0015	0.1079	0.1236	0.0266	0.0025	0.1054	0.02	0.0054	0.004	0.002	0.001	0.0316	0.0292	0.03	0.0684	0.0205	0.0984	0.0015
7	rs17702840	41335790	0.95	0.352537935866182	0.79	0.8563340912432	0.0398859867422977	0.126747391541924	0.0182	0.0128	0.0194	0.004	0.1765	0.0071	0.0056	0.074	0.0014	0.1055	0.1223	0.0264	0.0026	0.1037	0.0204	0.0056	0.0042	0.0019	0.0011	0.0322	0.0285	0.0301	0.0681	0.0212	0.1002	0.0015
7	rs56398720	41336992	0.95	0.352537935866182	0.79	0.8563340912432	0.0406506731594441	0.134933388472316	0.0182	0.0128	0.0194	0.004	0.1767	0.0071	0.0057	0.074	0.0014	0.1053	0.1222	0.0264	0.0026	0.1036	0.0205	0.0056	0.0042	0.0019	0.0011	0.0322	0.0284	0.0302	0.068	0.0212	0.1004	0.0015
7	rs62451712	41339302	0.95	0.352537935866182	0.79	0.8563340912432	0.0417438707445868	0.116419935678412	0.0182	0.0128	0.0194	0.004	0.1767	0.0071	0.0057	0.0739	0.0014	0.1053	0.1223	0.0264	0.0026	0.1035	0.0205	0.0056	0.0042	0.0019	0.0011	0.0322	0.0284	0.0302	0.068	0.0213	0.1004	0.0015
7	rs37269	41339412	0.95	0.352537935866182	0.81	0.722979171095748	0.0405509835382019	0.113079909501204	0.0182	0.0128	0.0194	0.004	0.1766	0.0071	0.0057	0.0738	0.0014	0.1054	0.1223	0.0265	0.0026	0.1035	0.0205	0.0056	0.0042	0.0019	0.0011	0.0322	0.0284	0.0302	0.068	0.0213	0.1004	0.0015
7	rs73091815	41345367	0.94	0.389848785336034	0.82	0.661616834019215	0.0692003601892196	0.158271656777745	0.0182	0.0128	0.0197	0.0041	0.1776	0.0073	0.0059	0.0737	0.0014	0.1042	0.1216	0.0263	0.0025	0.1021	0.0209	0.0059	0.0044	0.0019	0.0011	0.032	0.0281	0.0304	0.0678	0.0217	0.1013	0.0014
7	rs11768528	41350221	0.94	0.389848785336034	0.82	0.661616834019215	0.0659338032557487	0.139326887209051	0.0182	0.0128	0.0198	0.0041	0.1778	0.0074	0.006	0.0737	0.0014	0.104	0.1215	0.0263	0.0025	0.1018	0.0209	0.0059	0.0045	0.0019	0.0011	0.0319	0.0281	0.0305	0.0678	0.0217	0.1015	0.0014
7	rs76920365	41350843	0.94	0.389848785336034	0.82	0.661616834019215	0.0663488583283305	0.13630081096927	0.0182	0.0128	0.0197	0.0041	0.1778	0.0074	0.006	0.0737	0.0014	0.104	0.1215	0.0263	0.0025	0.1019	0.0209	0.006	0.0045	0.0019	0.0011	0.0319	0.0281	0.0305	0.0678	0.0218	0.1015	0.0014
7	rs37286	41351148	0.94	0.389848785336034	0.82	0.661616834019215	0.0664875895267061	0.138958796567564	0.0182	0.0128	0.0196	0.0041	0.1778	0.0074	0.006	0.0737	0.0014	0.104	0.1215	0.0263	0.0025	0.1019	0.0209	0.006	0.0045	0.0019	0.0011	0.0319	0.0281	0.0305	0.0678	0.0218	0.1015	0.0014
7	rs37287	41351210	0.94	0.389848785336034	0.82	0.661616834019215	0.0666861063727617	0.13630081096927	0.0182	0.0128	0.0196	0.0041	0.1778	0.0074	0.006	0.0737	0.0014	0.104	0.1215	0.0263	0.0025	0.1019	0.0209	0.006	0.0045	0.0019	0.0011	0.0319	0.0281	0.0305	0.0678	0.0218	0.1015	0.0014
7	rs17171841	41354823	0.94	0.389848785336034	0.82	0.661616834019215	0.0672040655010795	0.134933388472316	0.0182	0.0128	0.0194	0.0041	0.1778	0.0074	0.006	0.0738	0.0014	0.104	0.1216	0.0263	0.0025	0.1021	0.0209	0.006	0.0045	0.0019	0.0011	0.0319	0.0281	0.0305	0.0677	0.0218	0.1016	0.0014
7	rs37295	41355890	0.94	0.389848785336034	0.82	0.661616834019215	0.0672639988812447	0.136209492044999	0.0182	0.0128	0.0194	0.0041	0.1778	0.0074	0.006	0.0739	0.0014	0.104	0.1216	0.0263	0.0025	0.1021	0.0209	0.006	0.0045	0.0019	0.0011	0.0319	0.0281	0.0305	0.0677	0.0218	0.1016	0.0014
7	rs117461805	41362703	0.94	0.389848785336034	0.82	0.661616834019215	0.0683487840003545	0.128172907879279	0.0181	0.0128	0.0194	0.0041	0.1778	0.0075	0.006	0.0739	0.0014	0.104	0.1217	0.0263	0.0025	0.1021	0.0209	0.006	0.0045	0.0018	0.0012	0.0319	0.0281	0.0304	0.0677	0.0217	0.1015	0.0014
7	rs116940045	41367026	0.94	0.389848785336034	0.82	0.661616834019215	0.0680664537250816	0.121805125156117	0.0181	0.0129	0.0194	0.0041	0.1777	0.0075	0.0061	0.0739	0.0014	0.1041	0.1217	0.0263	0.0025	0.1021	0.0209	0.006	0.0045	0.0019	0.0012	0.0318	0.0281	0.0304	0.0677	0.0217	0.1014	0.0014
7	rs74420225	41367570	0.94	0.389848785336034	0.82	0.661616834019215	0.0684498013152821	0.120755675245062	0.0181	0.0129	0.0194	0.0041	0.1777	0.0075	0.0061	0.0739	0.0014	0.1041	0.1217	0.0263	0.0025	0.1021	0.021	0.006	0.0045	0.0019	0.0012	0.0318	0.0281	0.0304	0.0677	0.0217	0.1014	0.0014
7	rs117663904	41368527	0.94	0.389848785336034	0.82	0.661616834019215	0.0685913892840201	0.121105112509789	0.0181	0.0129	0.0194	0.0041	0.1777	0.0075	0.0061	0.0739	0.0014	0.1041	0.1216	0.0263	0.0025	0.1021	0.021	0.006	0.0045	0.0018	0.0012	0.0318	0.0281	0.0304	0.0677	0.0217	0.1014	0.0014
7	rs6964545	41373866	0.94	0.389848785336034	0.82	0.661616834019215	0.0696082936998486	0.118493618503065	0.018	0.0129	0.0194	0.0041	0.1777	0.0075	0.0061	0.0739	0.0014	0.1041	0.1217	0.0263	0.0025	0.102	0.021	0.006	0.0045	0.0018	0.0012	0.0318	0.0281	0.0304	0.0676	0.0217	0.1014	0.0014
7	rs73091825	41375451	0.94	0.389848785336034	0.82	0.661616834019215	0.0691189610607002	0.120668375289539	0.018	0.0129	0.0194	0.0042	0.1777	0.0075	0.0061	0.0739	0.0014	0.1042	0.1216	0.0263	0.0025	0.102	0.021	0.006	0.0045	0.0018	0.0012	0.0318	0.0281	0.0303	0.0677	0.0217	0.1013	0.0014
7	rs73091831	41384502	0.94	0.389848785336034	0.82	0.661616834019215	0.074327086014936	0.133752393892403	0.018	0.0129	0.0194	0.0041	0.1778	0.0075	0.0061	0.0739	0.0014	0.1042	0.1216	0.0263	0.0025	0.1019	0.0211	0.006	0.0046	0.0018	0.0012	0.0318	0.0281	0.0303	0.0676	0.0217	0.1012	0.0014
7	rs17171852	41392815	0.93	0.429746626914861	0.82	0.661616834019215	0.0964763758873686	0.14666892629045	0.018	0.0133	0.0195	0.0041	0.1778	0.0078	0.0063	0.0737	0.0013	0.1043	0.1217	0.0265	0.0025	0.1014	0.0214	0.0061	0.0047	0.0018	0.0012	0.0317	0.0279	0.0302	0.0672	0.0218	0.1011	0.0013
7	rs79648215	41397590	0.93	0.429746626914861	0.82	0.661616834019215	0.0937309952915993	0.152240590799791	0.018	0.0133	0.0195	0.0041	0.1778	0.0077	0.0062	0.0737	0.0013	0.1043	0.1217	0.0265	0.0025	0.1014	0.0214	0.0061	0.0047	0.0018	0.0012	0.0317	0.0279	0.0303	0.0672	0.0218	0.1011	0.0013
7	rs12701887	41401107	0.93	0.429746626914861	0.82	0.661616834019215	0.0904538380225257	0.148832041487617	0.018	0.0133	0.0194	0.0041	0.1779	0.0077	0.0062	0.0737	0.0013	0.1043	0.1218	0.0265	0.0025	0.1014	0.0214	0.0061	0.0047	0.0018	0.0012	0.0317	0.028	0.0303	0.0672	0.0218	0.101	0.0013
7	rs77969347	41408001	0.93	0.429746626914861	0.82	0.661616834019215	0.104986494122927	0.192826857139163	0.018	0.0134	0.0194	0.0041	0.1778	0.0077	0.0062	0.0737	0.0013	0.1045	0.1217	0.0264	0.0024	0.1013	0.0215	0.0061	0.0047	0.0018	0.0012	0.0317	0.0279	0.0302	0.0671	0.0219	0.101	0.0013
7	rs117923903	41408107	0.93	0.429746626914861	0.82	0.661616834019215	0.105918331826977	0.195309681052254	0.018	0.0134	0.0194	0.0041	0.1778	0.0077	0.0062	0.0737	0.0013	0.1044	0.1217	0.0264	0.0024	0.1013	0.0215	0.0061	0.0047	0.0018	0.0012	0.0317	0.0279	0.0302	0.0671	0.0219	0.101	0.0013
7	rs57913125	41412134	0.93	0.429746626914861	0.82	0.661616834019215	0.121265842873571	0.21759003357919	0.0179	0.0134	0.0194	0.0041	0.1778	0.0078	0.0062	0.0737	0.0013	0.1046	0.1217	0.0264	0.0024	0.1012	0.0215	0.0061	0.0047	0.0018	0.0012	0.0316	0.0279	0.0303	0.0671	0.0219	0.1009	0.0013
7	rs17171862	41416853	0.91	0.517562282080777	0.82	0.661616834019215	0.158100648604012	0.0686289413063837	0.0186	0.0151	0.0187	0.004	0.176	0.0083	0.0068	0.0734	0.0014	0.1066	0.1215	0.0258	0.0024	0.1016	0.0227	0.0064	0.005	0.0017	0.0015	0.0315	0.0264	0.0306	0.0659	0.0218	0.0994	0.0013
7	rs12701888	41417008	0.91	0.517562282080777	0.82	0.661616834019215	0.177461805180096	0.0800894066322641	0.0189	0.0155	0.0184	0.004	0.1756	0.0084	0.0069	0.0732	0.0014	0.107	0.1214	0.0256	0.0024	0.1018	0.023	0.0065	0.0051	0.0017	0.0015	0.0314	0.0261	0.0306	0.0657	0.0218	0.099	0.0013
7	rs10267966	41417267	0.9	0.565600701999265	0.82	0.661616834019215	0.256924112244875	0.0806105214512356	0.0199	0.0161	0.0179	0.0039	0.1764	0.0085	0.0069	0.0729	0.0014	0.1067	0.1228	0.0252	0.0025	0.101	0.0233	0.0065	0.0051	0.0016	0.0017	0.0302	0.0254	0.0308	0.0653	0.0219	0.0993	0.0014
7	rs2330117	41418194	0.87	0.726891327677376	0.82	0.661616834019215	0.194772346728434	0.00458113892261047	0.0237	0.0165	0.0155	0.003	0.1818	0.0063	0.0053	0.0719	0.0011	0.1051	0.1319	0.0229	0.0022	0.1029	0.0232	0.0052	0.0043	0.0012	0.0018	0.0312	0.0226	0.0299	0.0637	0.0207	0.0995	0.0011
7	rs17625234	41424008	0.86	0.78654304280128	0.82	0.661616834019215	0.298719422407224	0.0550250321670733	0.0246	0.0166	0.0147	0.0027	0.1839	0.0056	0.0048	0.0713	0.001	0.104	0.1349	0.0223	0.0021	0.1037	0.0234	0.0047	0.0041	0.0011	0.0019	0.0315	0.0217	0.0298	0.0633	0.0204	0.0995	0.001
7	rs10257950	41427194	0.86	0.78654304280128	0.81	0.722979171095748	0.284332556789489	0.05739727393325	0.0246	0.0166	0.0147	0.0027	0.1839	0.0056	0.0048	0.0713	0.001	0.104	0.135	0.0223	0.0021	0.1037	0.0234	0.0047	0.0041	0.0011	0.0019	0.0315	0.0217	0.0298	0.0633	0.0204	0.0995	0.001
7	rs74480333	41434015	0.85	0.849213100564478	0.81	0.722979171095748	0.254288267918473	0.0453883993183297	0.0246	0.0166	0.0146	0.0027	0.1839	0.0055	0.0048	0.0713	0.001	0.104	0.1352	0.0222	0.0021	0.1037	0.0234	0.0047	0.004	0.0011	0.0019	0.0318	0.0217	0.0298	0.0632	0.0204	0.0995	0.001
7	rs62448942	41435107	0.86	0.78654304280128	0.81	0.722979171095748	0.250031160019604	0.0432502093949739	0.0247	0.0166	0.0146	0.0027	0.184	0.0055	0.0048	0.0713	0.001	0.104	0.1352	0.0222	0.0021	0.1037	0.0234	0.0047	0.004	0.0011	0.0019	0.0318	0.0217	0.0297	0.0632	0.0204	0.0995	0.001
7	rs58974745	41436977	0.86	0.78654304280128	0.81	0.722979171095748	0.24128859061688	0.0354767928393721	0.0247	0.0166	0.0146	0.0027	0.184	0.0055	0.0047	0.0713	0.001	0.104	0.1352	0.0222	0.0021	0.1038	0.0234	0.0047	0.004	0.0011	0.0019	0.0318	0.0217	0.0297	0.0631	0.0204	0.0995	0.001
7	rs73091867	41438883	0.86	0.78654304280128	0.81	0.722979171095748	0.239000481875012	0.032504069343365	0.0247	0.0166	0.0146	0.0027	0.184	0.0055	0.0047	0.0713	0.001	0.104	0.1352	0.0222	0.0021	0.1038	0.0234	0.0047	0.004	0.0011	0.0019	0.0318	0.0217	0.0297	0.0632	0.0204	0.0995	0.001
7	rs379790	41441949	0.85	0.849213100564478	0.81	0.722979171095748	0.185497067690653	0.0131939373645986	0.0248	0.0166	0.0146	0.0028	0.184	0.0055	0.0047	0.0716	0.001	0.104	0.1355	0.0222	0.0021	0.1038	0.0234	0.0047	0.004	0.0011	0.0019	0.0318	0.0216	0.0297	0.063	0.0203	0.0994	0.001
7	rs7803326	41457376	0.85	0.849213100564478	0.81	0.722979171095748	0.189289367190027	0.00969769318322513	0.0249	0.0166	0.0145	0.0028	0.1839	0.0054	0.0047	0.0716	0.001	0.1039	0.1357	0.0222	0.0022	0.1038	0.0234	0.0046	0.004	0.0011	0.0019	0.0318	0.0216	0.0297	0.063	0.0203	0.0994	0.001
7	rs74480498	41461291	0.85	0.849213100564478	0.81	0.722979171095748	0.189742863979261	0.00904277132259147	0.0249	0.0166	0.0145	0.0028	0.1839	0.0054	0.0047	0.0716	0.001	0.1039	0.1357	0.0222	0.0022	0.1038	0.0233	0.0046	0.004	0.0011	0.0019	0.0318	0.0215	0.0297	0.063	0.0203	0.0993	0.001
7	rs64907	41463494	0.85	0.849213100564478	0.81	0.722979171095748	0.189364906825695	0.00765562443403855	0.025	0.0166	0.0144	0.0028	0.1839	0.0054	0.0047	0.0716	0.001	0.1039	0.1358	0.0222	0.0022	0.1038	0.0233	0.0046	0.004	0.0011	0.0019	0.0319	0.0215	0.0297	0.0631	0.0203	0.0993	0.001
7	rs10486714	41468110	NA	NA	NA	NA	0.159123085419892	0.00264172567169616	0.0252	0.0168	0.0142	0.0028	0.184	0.0053	0.0045	0.0719	0.001	0.1037	0.1368	0.0222	0.0023	0.1038	0.0232	0.0044	0.004	0.001	0.0019	0.0319	0.0213	0.0298	0.0631	0.0201	0.0988	0.001
7	rs1079866	41470093	NA	NA	NA	NA	0.156371400426296	0.00202108480483968	0.0252	0.0168	0.0142	0.0028	0.1841	0.0053	0.0045	0.0719	0.001	0.1037	0.1368	0.0222	0.0023	0.1038	0.0231	0.0044	0.004	0.001	0.0019	0.0319	0.0213	0.0298	0.063	0.0201	0.0988	0.001
7	rs17774671	41471997	NA	NA	NA	NA	0.156946572191406	0.00254549777088301	0.0253	0.0168	0.0142	0.0028	0.1841	0.0053	0.0045	0.0719	0.001	0.1037	0.1369	0.0222	0.0023	0.1038	0.0231	0.0044	0.0041	0.001	0.0019	0.0319	0.0213	0.0298	0.063	0.02	0.0988	0.001
7	rs369050	41477573	NA	NA	NA	NA	0.152946489757127	0.00386485833969723	0.0255	0.0169	0.014	0.0028	0.1847	0.0051	0.0044	0.0719	0.001	0.1039	0.1376	0.0222	0.0023	0.1035	0.0228	0.0043	0.0039	0.001	0.0019	0.0321	0.0211	0.0298	0.0629	0.0199	0.0988	0.001
7	rs10486715	41478608	NA	NA	NA	NA	0.160801402649172	0.00567335622707186	0.0261	0.017	0.0142	0.0027	0.1843	0.005	0.0042	0.0719	0.001	0.1038	0.1374	0.0221	0.0025	0.1038	0.0227	0.0041	0.0039	0.001	0.0019	0.0322	0.021	0.0297	0.063	0.0199	0.0989	9e-04
7	rs113160564	41479635	NA	NA	NA	NA	0.146100982108957	0.00614513830479027	0.0262	0.0171	0.0143	0.0026	0.1842	0.0049	0.0042	0.072	0.001	0.1038	0.1376	0.0221	0.0025	0.104	0.0226	0.0041	0.0038	0.001	0.0019	0.0322	0.021	0.0296	0.063	0.0198	0.0989	9e-04
7	rs117933979	41486118	NA	NA	NA	NA	0.123982684686708	0.00825733759770314	0.0263	0.017	0.0142	0.0026	0.1845	0.0048	0.0041	0.0719	9e-04	0.1047	0.138	0.0219	0.0024	0.1045	0.0223	0.0039	0.0038	0.001	0.0014	0.0323	0.0208	0.0293	0.0629	0.0197	0.099	9e-04
7	rs62450312	41488686	NA	NA	NA	NA	0.118958096539025	0.00923135296761053	0.0263	0.017	0.0142	0.0026	0.1846	0.0048	0.004	0.0719	9e-04	0.1048	0.1381	0.0219	0.0024	0.1045	0.0223	0.0039	0.0038	0.001	0.0013	0.0323	0.0208	0.0294	0.0629	0.0197	0.099	9e-04
7	rs6980104	41494202	NA	NA	NA	NA	0.113557718850629	0.00724375751520087	0.0263	0.017	0.0141	0.0026	0.1846	0.0047	0.004	0.0719	9e-04	0.1049	0.1382	0.0219	0.0023	0.1046	0.0221	0.0039	0.0038	0.001	0.0013	0.0324	0.0208	0.0293	0.063	0.0197	0.099	9e-04
7	rs111355529	41502684	NA	NA	NA	NA	0.114535801584609	0.00915028632356226	0.0264	0.017	0.0141	0.0026	0.1847	0.0047	0.004	0.0719	9e-04	0.105	0.1383	0.0219	0.0023	0.1047	0.0221	0.0038	0.0038	0.001	0.0012	0.0324	0.0207	0.0292	0.063	0.0198	0.0989	9e-04
7	rs55735200	41506856	NA	NA	NA	NA	0.111038829638494	0.0088032617126953	0.0265	0.0171	0.0141	0.0026	0.1848	0.0047	0.004	0.0719	9e-04	0.1052	0.1384	0.0219	0.0024	0.1048	0.022	0.0038	0.0038	0.001	0.0012	0.0324	0.0207	0.0292	0.063	0.0198	0.0988	9e-04
7	rs273141	41507422	NA	NA	NA	NA	0.113223563721642	0.0088032617126953	0.0265	0.0171	0.0141	0.0026	0.1848	0.0047	0.004	0.0719	9e-04	0.1052	0.1384	0.0219	0.0024	0.1048	0.022	0.0038	0.0038	0.001	0.0012	0.0324	0.0207	0.0291	0.063	0.0198	0.0988	9e-04
7	rs12701914	41509518	NA	NA	NA	NA	0.107743396039688	0.014868401034638	0.0268	0.0175	0.0134	0.0024	0.1844	0.0045	0.0038	0.0724	8e-04	0.1072	0.1406	0.0217	0.0023	0.1057	0.0211	0.0034	0.0037	0.001	8e-04	0.0329	0.0209	0.0287	0.0621	0.0192	0.0973	8e-04
7	rs273147	41510320	NA	NA	NA	NA	0.107392991221869	0.0178296231848064	0.0268	0.0176	0.0134	0.0024	0.1844	0.0045	0.0038	0.0724	8e-04	0.1077	0.1408	0.0217	0.0024	0.1058	0.0208	0.0034	0.0037	0.001	7e-04	0.033	0.0209	0.0286	0.0619	0.0191	0.0973	8e-04
7	rs17626124	41510731	NA	NA	NA	NA	0.10237839171617	0.0183233797119681	0.0268	0.0177	0.0133	0.0024	0.1844	0.0045	0.0038	0.0725	8e-04	0.1079	0.1408	0.0217	0.0024	0.1059	0.0207	0.0034	0.0036	0.001	7e-04	0.033	0.0209	0.0286	0.0618	0.0191	0.0972	8e-04
7	rs73689657	41511762	NA	NA	NA	NA	0.0990411286479222	0.0207686064913801	0.0269	0.0178	0.0133	0.0024	0.1843	0.0044	0.0037	0.0724	7e-04	0.1086	0.1413	0.0217	0.0024	0.1061	0.0204	0.0033	0.0036	0.001	6e-04	0.0332	0.0208	0.0284	0.0616	0.0189	0.097	8e-04
7	rs117995601	41513840	NA	NA	NA	NA	0.0949477789559068	0.0466813831772201	0.0268	0.0181	0.0131	0.0024	0.1842	0.0043	0.0035	0.0724	7e-04	0.1097	0.1422	0.0217	0.0023	0.107	0.0197	0.0031	0.0034	9e-04	6e-04	0.0334	0.0206	0.0281	0.0611	0.0187	0.0964	8e-04
7	rs75502789	41514113	NA	NA	NA	NA	0.0928925007128676	0.0470961458690523	0.0268	0.0182	0.0131	0.0024	0.1842	0.0043	0.0035	0.0724	7e-04	0.1098	0.1424	0.0217	0.0023	0.1071	0.0195	0.003	0.0034	9e-04	6e-04	0.0335	0.0206	0.0281	0.0611	0.0187	0.0963	8e-04
7	rs273155	41516453	NA	NA	NA	NA	0.0785831738101512	0.0523846925449201	0.0269	0.0184	0.013	0.0024	0.184	0.0043	0.0035	0.0724	7e-04	0.1103	0.1428	0.0217	0.0023	0.1074	0.0192	0.0029	0.0034	9e-04	6e-04	0.0336	0.0205	0.028	0.0609	0.0186	0.096	8e-04
7	rs1156667	41520631	NA	NA	NA	NA	0.0758295719781355	0.0452716521460771	0.0269	0.0184	0.0131	0.0024	0.184	0.0043	0.0034	0.0724	7e-04	0.1103	0.1429	0.0218	0.0023	0.1075	0.0192	0.0029	0.0034	9e-04	6e-04	0.0336	0.0205	0.028	0.0609	0.0186	0.096	8e-04
7	rs505733	41525181	NA	NA	NA	NA	0.0767404077191209	0.0437660884036271	0.0269	0.0186	0.013	0.0024	0.1839	0.0042	0.0034	0.0724	7e-04	0.1102	0.1431	0.0217	0.0023	0.1076	0.0191	0.0029	0.0033	9e-04	6e-04	0.0337	0.0205	0.0281	0.061	0.0185	0.096	8e-04
7	rs117980675	41533810	NA	NA	NA	NA	0.0807687478101865	0.045505279576202	0.0269	0.0187	0.0129	0.0024	0.1839	0.0042	0.0033	0.0724	7e-04	0.1102	0.1432	0.0218	0.0023	0.1078	0.019	0.0029	0.0033	9e-04	6e-04	0.0337	0.0204	0.0282	0.061	0.0185	0.0959	8e-04
7	rs1032016	41546071	NA	NA	NA	NA	0.0803868556247922	0.0536978436431144	0.0269	0.019	0.0128	0.0024	0.1839	0.0042	0.0032	0.0721	7e-04	0.1104	0.1434	0.0218	0.0023	0.1082	0.0188	0.0027	0.0032	9e-04	6e-04	0.0338	0.0204	0.0282	0.0609	0.0183	0.0958	8e-04
7	rs34281851	41553437	NA	NA	NA	NA	0.07028480509991	0.0603400063791528	0.027	0.0194	0.0127	0.0024	0.184	0.0041	0.0031	0.0717	6e-04	0.1107	0.1433	0.0219	0.0023	0.109	0.0186	0.0026	0.0031	8e-04	6e-04	0.034	0.0203	0.0283	0.061	0.0181	0.0953	8e-04
7	rs481416	41555609	NA	NA	NA	NA	0.0701409463693435	0.0602078881705046	0.027	0.0194	0.0127	0.0024	0.184	0.0041	0.0031	0.0717	6e-04	0.1107	0.1433	0.0219	0.0023	0.109	0.0186	0.0026	0.0031	8e-04	6e-04	0.034	0.0203	0.0283	0.061	0.0181	0.0953	8e-04
7	rs117368082	41555951	NA	NA	NA	NA	0.0701409463693435	0.0602078881705046	0.027	0.0194	0.0127	0.0024	0.184	0.0041	0.0031	0.0717	6e-04	0.1107	0.1433	0.0219	0.0023	0.109	0.0186	0.0026	0.0031	8e-04	6e-04	0.034	0.0203	0.0283	0.061	0.0181	0.0953	8e-04
7	rs6976433	41569108	NA	NA	NA	NA	0.0670643568680196	0.059089864750233	0.027	0.0194	0.0127	0.0024	0.184	0.0041	0.0031	0.0717	6e-04	0.1106	0.1433	0.0219	0.0023	0.1091	0.0186	0.0026	0.0031	8e-04	6e-04	0.034	0.0203	0.0283	0.061	0.0181	0.0953	8e-04
7	rs1482552	41571781	NA	NA	NA	NA	0.0675441503414339	0.0584363811717899	0.027	0.0194	0.0128	0.0023	0.1841	0.0041	0.0031	0.0717	6e-04	0.1107	0.1433	0.0219	0.0023	0.1091	0.0186	0.0026	0.0031	8e-04	6e-04	0.0339	0.0203	0.0283	0.061	0.0182	0.0953	7e-04
7	rs7787928	41571965	NA	NA	NA	NA	0.0675040820664571	0.0591553835914021	0.027	0.0194	0.0128	0.0023	0.1841	0.0041	0.0031	0.0717	6e-04	0.1107	0.1433	0.0219	0.0023	0.1091	0.0186	0.0026	0.0031	8e-04	6e-04	0.0339	0.0203	0.0283	0.061	0.0182	0.0953	7e-04
7	rs112899955	41573895	NA	NA	NA	NA	0.0675040820664571	0.0588934940657599	0.027	0.0194	0.0127	0.0023	0.1842	0.0041	0.0031	0.0717	6e-04	0.1107	0.1433	0.0219	0.0023	0.1091	0.0186	0.0026	0.0031	8e-04	6e-04	0.0339	0.0203	0.0283	0.061	0.0182	0.0953	7e-04
7	rs17637432	41574517	NA	NA	NA	NA	0.0674239921617702	0.0588280991512616	0.027	0.0194	0.0127	0.0024	0.1842	0.0041	0.0031	0.0717	6e-04	0.1107	0.1433	0.0219	0.0023	0.1091	0.0186	0.0026	0.0031	8e-04	6e-04	0.0339	0.0203	0.0283	0.061	0.0182	0.0953	7e-04
7	rs496944	41576153	NA	NA	NA	NA	0.0670244750583122	0.058632100491538	0.027	0.0194	0.0127	0.0024	0.1842	0.0041	0.0031	0.0716	6e-04	0.1107	0.1433	0.0219	0.0023	0.1091	0.0186	0.0026	0.0031	8e-04	6e-04	0.034	0.0203	0.0283	0.061	0.0182	0.0953	7e-04
7	rs80037101	41580684	NA	NA	NA	NA	0.0676243335459699	0.0632776061613162	0.0271	0.0195	0.0126	0.0023	0.1845	0.004	0.0031	0.0714	6e-04	0.1101	0.1434	0.0219	0.0023	0.1091	0.0184	0.0026	0.0031	8e-04	6e-04	0.0339	0.0203	0.0283	0.0618	0.0181	0.0954	7e-04
7	rs73322080	41580707	NA	NA	NA	NA	0.0676243335459699	0.0632101872033475	0.0271	0.0195	0.0126	0.0023	0.1845	0.004	0.0031	0.0714	6e-04	0.1101	0.1434	0.0219	0.0023	0.1091	0.0184	0.0026	0.0031	8e-04	6e-04	0.0339	0.0203	0.0283	0.0618	0.0181	0.0954	7e-04
7	rs17637481	41582635	NA	NA	NA	NA	0.0682276918202575	0.0645643175453428	0.0272	0.0195	0.0125	0.0023	0.1845	0.004	0.0031	0.0713	6e-04	0.1098	0.1433	0.0219	0.0023	0.1091	0.0184	0.0026	0.0031	8e-04	6e-04	0.0339	0.0203	0.0282	0.0622	0.0181	0.0955	7e-04
7	rs17637493	41583023	NA	NA	NA	NA	0.0677648038761482	0.0651093497770427	0.0272	0.0195	0.0125	0.0023	0.1845	0.004	0.0031	0.0713	6e-04	0.1098	0.1433	0.0219	0.0023	0.1091	0.0184	0.0026	0.0031	8e-04	6e-04	0.0339	0.0203	0.0282	0.0623	0.0181	0.0955	7e-04
7	rs498403	41601739	NA	NA	NA	NA	0.0716714636462762	0.0670320793301974	0.0273	0.0195	0.0124	0.0023	0.1846	0.004	0.0031	0.0712	6e-04	0.1098	0.1432	0.0219	0.0023	0.1092	0.0183	0.0026	0.0032	8e-04	6e-04	0.034	0.0204	0.0282	0.0622	0.0181	0.0956	7e-04
7	rs111910126	41606122	NA	NA	NA	NA	0.0719634411750086	0.0665491994679272	0.0273	0.0195	0.0124	0.0023	0.1846	0.004	0.0031	0.0712	6e-04	0.1098	0.1432	0.0219	0.0023	0.1092	0.0183	0.0026	0.0032	8e-04	6e-04	0.034	0.0204	0.0282	0.0622	0.0181	0.0956	7e-04
7	rs75469749	41606201	NA	NA	NA	NA	0.0817625703510846	0.0600758931358558	0.0272	0.0195	0.0124	0.0023	0.1846	0.004	0.0031	0.0713	6e-04	0.1098	0.1432	0.0219	0.0022	0.1092	0.0183	0.0026	0.0032	7e-04	5e-04	0.034	0.0204	0.0283	0.0622	0.0182	0.0956	6e-04
7	rs17704818	41609934	NA	NA	NA	NA	0.0867076229619077	0.060538414465843	0.0273	0.0195	0.0124	0.0023	0.1845	0.004	0.0031	0.0712	6e-04	0.1099	0.143	0.0219	0.0022	0.1092	0.0183	0.0026	0.0033	7e-04	5e-04	0.034	0.0204	0.0284	0.0621	0.0182	0.0957	6e-04
7	rs117823163	41611508	NA	NA	NA	NA	0.0870140047476751	0.060538414465843	0.0273	0.0195	0.0124	0.0023	0.1845	0.004	0.0031	0.0712	6e-04	0.1099	0.143	0.0219	0.0022	0.1092	0.0183	0.0025	0.0033	7e-04	5e-04	0.034	0.0204	0.0284	0.0621	0.0182	0.0957	6e-04
7	rs55739904	41625519	NA	NA	NA	NA	0.0884846742989674	0.059944021356408	0.0273	0.0195	0.0124	0.0023	0.1844	0.004	0.0032	0.0712	6e-04	0.11	0.1429	0.022	0.0022	0.1092	0.0183	0.0025	0.0033	7e-04	5e-04	0.034	0.0205	0.0284	0.0621	0.0182	0.0957	6e-04
7	rs62443593	41629444	NA	NA	NA	NA	0.0892019141611952	0.0596148816825513	0.0273	0.0195	0.0123	0.0023	0.1844	0.004	0.0032	0.0712	6e-04	0.11	0.1429	0.022	0.0022	0.1092	0.0183	0.0025	0.0033	7e-04	5e-04	0.0341	0.0205	0.0284	0.0621	0.0183	0.0957	6e-04
7	rs113173613	41635884	NA	NA	NA	NA	0.0891779469831048	0.0598122729134044	0.0274	0.0194	0.0123	0.0024	0.1844	0.004	0.0031	0.0712	6e-04	0.11	0.1428	0.022	0.0022	0.1092	0.0183	0.0025	0.0033	7e-04	5e-04	0.0341	0.0205	0.0284	0.062	0.0183	0.0957	6e-04
7	rs78264000	41636234	NA	NA	NA	NA	0.0892738401957794	0.0597464449684687	0.0274	0.0194	0.0123	0.0023	0.1844	0.004	0.0031	0.0712	6e-04	0.11	0.1428	0.022	0.0022	0.1092	0.0183	0.0025	0.0033	7e-04	5e-04	0.0341	0.0205	0.0284	0.062	0.0183	0.0957	6e-04
7	rs1115129	41649281	NA	NA	NA	NA	0.0987341956584494	0.0587627352439238	0.0275	0.0194	0.0123	0.0023	0.1842	0.004	0.0032	0.0712	6e-04	0.11	0.1427	0.022	0.0022	0.1092	0.0183	0.0025	0.0034	7e-04	5e-04	0.0341	0.0205	0.0285	0.0619	0.0183	0.0958	6e-04
7	rs17637789	41661052	NA	NA	NA	NA	0.124070935663717	0.0562378374433771	0.0278	0.0193	0.0124	0.0024	0.1838	0.0041	0.0033	0.0715	6e-04	0.1095	0.1429	0.022	0.0023	0.1089	0.018	0.0025	0.0035	7e-04	5e-04	0.034	0.0207	0.0286	0.0617	0.0185	0.096	5e-04
7	rs4724061	41663805	NA	NA	NA	NA	0.151748383923226	0.0559175756741333	0.0281	0.0193	0.0125	0.0024	0.1837	0.0042	0.0034	0.0717	5e-04	0.1091	0.143	0.0221	0.0023	0.1088	0.0177	0.0024	0.0036	8e-04	5e-04	0.0338	0.0207	0.0286	0.0616	0.0186	0.0961	4e-04
7	rs11766761	41670710	NA	NA	NA	NA	0.182524518991912	0.0533212210170156	0.0284	0.0193	0.0126	0.0024	0.1838	0.0043	0.0036	0.0714	6e-04	0.1087	0.1431	0.0223	0.0022	0.1086	0.0178	0.0024	0.0036	8e-04	5e-04	0.0337	0.0209	0.0287	0.0614	0.0188	0.0957	4e-04
7	rs17719112	41673460	NA	NA	NA	NA	0.179909522242179	0.0538236392758575	0.0284	0.0192	0.0126	0.0024	0.1838	0.0043	0.0036	0.0713	6e-04	0.1087	0.1432	0.0224	0.0022	0.1086	0.0177	0.0024	0.0036	8e-04	5e-04	0.0337	0.0208	0.0287	0.0614	0.0188	0.0958	4e-04
7	rs6951157	41675159	NA	NA	NA	NA	0.179250023013538	0.0538236392758575	0.0284	0.0192	0.0126	0.0024	0.1838	0.0043	0.0036	0.0713	6e-04	0.1087	0.1432	0.0224	0.0022	0.1087	0.0176	0.0024	0.0036	8e-04	5e-04	0.0337	0.0208	0.0287	0.0614	0.0188	0.0958	4e-04
7	rs17705176	41675881	NA	NA	NA	NA	0.186469094529839	0.054201789283204	0.0285	0.0192	0.0126	0.0024	0.1838	0.0043	0.0036	0.0713	6e-04	0.1088	0.1431	0.0224	0.0022	0.1086	0.0176	0.0024	0.0036	8e-04	5e-04	0.0337	0.0208	0.0288	0.0614	0.0188	0.0957	4e-04
7	rs117336882	41676471	NA	NA	NA	NA	0.186057496277526	0.0547711565714703	0.0285	0.0192	0.0126	0.0024	0.1838	0.0043	0.0036	0.0713	6e-04	0.1088	0.1432	0.0224	0.0022	0.1086	0.0176	0.0024	0.0036	8e-04	5e-04	0.0337	0.0208	0.0288	0.0614	0.0188	0.0957	4e-04
7	rs6463035	41681228	NA	NA	NA	NA	0.189289367190027	0.054201789283204	0.0285	0.0193	0.0126	0.0025	0.1838	0.0044	0.0036	0.0714	6e-04	0.1088	0.1431	0.0224	0.0022	0.1085	0.0177	0.0024	0.0037	8e-04	5e-04	0.0337	0.0208	0.0287	0.0612	0.0188	0.0956	4e-04
7	rs79364104	41690184	NA	NA	NA	NA	0.189591629323006	0.052446903819743	0.0285	0.0192	0.0127	0.0025	0.1838	0.0044	0.0036	0.0713	6e-04	0.1087	0.1431	0.0224	0.0022	0.1084	0.0178	0.0024	0.0037	8e-04	5e-04	0.0337	0.0209	0.0288	0.0611	0.0189	0.0956	4e-04
7	rs77147973	41695390	NA	NA	NA	NA	0.189856335291616	0.0515788662658605	0.0285	0.0192	0.0128	0.0025	0.1837	0.0044	0.0036	0.0712	6e-04	0.1087	0.1431	0.0224	0.0022	0.1084	0.0178	0.0025	0.0037	8e-04	5e-04	0.0337	0.0209	0.0288	0.061	0.0189	0.0956	4e-04
7	rs4724065	41700245	NA	NA	NA	NA	0.158611382491684	0.0391672998305156	0.0285	0.0191	0.0134	0.0027	0.1827	0.0046	0.0039	0.0707	6e-04	0.1081	0.143	0.0226	0.0024	0.1084	0.0183	0.0027	0.0039	9e-04	5e-04	0.0337	0.0214	0.029	0.0599	0.019	0.0953	5e-04
7	rs17638038	41715445	NA	NA	NA	NA	0.14851510071219	0.0349557516974233	0.0285	0.019	0.0136	0.0028	0.1821	0.0046	0.0039	0.0708	6e-04	0.108	0.143	0.0227	0.0024	0.1082	0.0184	0.0027	0.0039	0.001	5e-04	0.0337	0.0216	0.0291	0.0598	0.019	0.0952	5e-04
7	rs2108167	41718107	NA	NA	NA	NA	0.146620961397324	0.0351637452472248	0.0285	0.019	0.0136	0.0028	0.182	0.0047	0.0039	0.0708	6e-04	0.108	0.1431	0.0227	0.0024	0.1082	0.0184	0.0028	0.0039	0.001	5e-04	0.0337	0.0216	0.0291	0.0598	0.019	0.0952	5e-04
7	rs10486719	41719831	NA	NA	NA	NA	0.147076844820644	0.036054001570451	0.0285	0.019	0.0136	0.0028	0.1819	0.0047	0.0039	0.0708	6e-04	0.1081	0.143	0.0227	0.0024	0.1082	0.0185	0.0028	0.0039	0.001	5e-04	0.0337	0.0216	0.0291	0.0598	0.0191	0.0952	5e-04
7	rs62443371	41722498	NA	NA	NA	NA	0.152846434719074	0.0371677161631349	0.0285	0.019	0.0136	0.0028	0.1818	0.0047	0.004	0.0707	7e-04	0.108	0.1431	0.0227	0.0024	0.1082	0.0184	0.0027	0.004	0.001	5e-04	0.0337	0.0216	0.0291	0.0597	0.0191	0.0952	5e-04
7	rs118161317	41736964	NA	NA	NA	NA	0.128562309761207	0.0310135842277934	0.0286	0.0188	0.0138	0.0029	0.181	0.0048	0.0041	0.0706	7e-04	0.1082	0.1422	0.023	0.0023	0.1084	0.0185	0.0031	0.004	0.001	5e-04	0.0335	0.0217	0.0292	0.0598	0.0192	0.0952	5e-04
7	rs2877098	41743294	NA	NA	NA	NA	0.11128639926331	0.0260547753255892	0.0287	0.0188	0.0139	0.0029	0.1806	0.0049	0.0041	0.0705	7e-04	0.1082	0.1417	0.0231	0.0023	0.1085	0.0186	0.0033	0.004	0.001	5e-04	0.0336	0.0218	0.0293	0.0597	0.0193	0.0951	5e-04
7	rs78402024	41756895	0.85	0.849213100564478	0.8	0.78786632127418	0.0693429590759949	0.0248455005506537	0.0289	0.0182	0.0143	0.0035	0.1789	0.0054	0.0045	0.068	8e-04	0.1071	0.1405	0.0239	0.0023	0.1085	0.0187	0.0039	0.0042	0.0014	7e-04	0.0344	0.0223	0.0288	0.06	0.0202	0.0952	8e-04
7	rs995104	41761667	0.85	0.849213100564478	0.8	0.78786632127418	0.0588803962230065	0.0237068472391065	0.029	0.0182	0.0143	0.0035	0.1788	0.0054	0.0045	0.0678	9e-04	0.1071	0.1405	0.0239	0.0023	0.1084	0.0187	0.004	0.0042	0.0015	7e-04	0.0344	0.0223	0.0288	0.0602	0.0202	0.0952	8e-04
7	rs17638240	41764955	0.85	0.849213100564478	0.8	0.78786632127418	0.0586792624948957	0.0235771033924906	0.029	0.0182	0.0143	0.0035	0.1788	0.0054	0.0045	0.0678	9e-04	0.1071	0.1405	0.0239	0.0023	0.1085	0.0187	0.0039	0.0043	0.0015	7e-04	0.0345	0.0223	0.0288	0.0602	0.0202	0.0952	8e-04
7	rs4534057	41768820	0.85	0.849213100564478	0.8	0.78786632127418	0.0582601847205555	0.0234046407137424	0.0289	0.0182	0.0144	0.0035	0.1787	0.0054	0.0045	0.0678	9e-04	0.1071	0.1405	0.0239	0.0023	0.1085	0.0187	0.0039	0.0043	0.0015	7e-04	0.0345	0.0223	0.0288	0.0603	0.0202	0.0952	8e-04
7	rs10951655	41776877	0.85	0.849213100564478	0.8	0.78786632127418	0.0628655585321336	0.0182088497742041	0.0289	0.0181	0.0143	0.0035	0.1779	0.0053	0.0045	0.0671	9e-04	0.1075	0.1409	0.025	0.0022	0.1082	0.0188	0.0039	0.0043	0.0015	7e-04	0.0344	0.0222	0.0287	0.0604	0.0209	0.0946	8e-04
7	rs2108170	41782820	0.85	0.849213100564478	0.8	0.78786632127418	0.0622178379789101	0.0177166181015904	0.0289	0.0181	0.0144	0.0035	0.1779	0.0053	0.0045	0.067	9e-04	0.1076	0.1409	0.025	0.0022	0.1082	0.0188	0.004	0.0043	0.0015	7e-04	0.0345	0.0222	0.0287	0.0604	0.0209	0.0945	8e-04
7	rs117120458	41785147	0.85	0.849213100564478	0.8	0.78786632127418	0.0613297317636985	0.0180946713218615	0.0289	0.0181	0.0144	0.0035	0.1779	0.0053	0.0045	0.067	9e-04	0.1076	0.1408	0.0251	0.0022	0.1083	0.0188	0.004	0.0043	0.0015	7e-04	0.0345	0.0222	0.0286	0.0604	0.0209	0.0945	8e-04
7	rs7796047	41792603	0.85	0.849213100564478	0.8	0.78786632127418	0.0601710556747448	0.0195668380103398	0.0289	0.0181	0.0144	0.0035	0.1778	0.0053	0.0045	0.067	9e-04	0.1077	0.1408	0.0251	0.0022	0.1083	0.0188	0.004	0.0043	0.0015	7e-04	0.0345	0.0222	0.0286	0.0604	0.0209	0.0944	8e-04
7	rs73085714	41797584	0.85	0.849213100564478	0.8	0.78786632127418	0.0593760255294682	0.0191349102805073	0.0289	0.0181	0.0144	0.0035	0.1778	0.0053	0.0045	0.067	9e-04	0.1077	0.1408	0.0251	0.0023	0.1083	0.0188	0.004	0.0043	0.0015	7e-04	0.0345	0.0222	0.0286	0.0604	0.0209	0.0944	8e-04
7	rs4720405	41806349	0.85	0.849213100564478	0.8	0.78786632127418	0.0589536489995451	0.0192130934442675	0.0289	0.0181	0.0144	0.0035	0.1778	0.0053	0.0045	0.0669	9e-04	0.1076	0.1408	0.0251	0.0023	0.1083	0.0188	0.004	0.0043	0.0015	7e-04	0.0345	0.0222	0.0286	0.0604	0.0209	0.0944	8e-04
7	rs62441460	41806896	0.85	0.849213100564478	0.8	0.78786632127418	0.058715798302275	0.0192522432550714	0.0289	0.0181	0.0144	0.0035	0.1778	0.0053	0.0045	0.0669	9e-04	0.1076	0.1408	0.0251	0.0023	0.1083	0.0188	0.004	0.0043	0.0015	7e-04	0.0345	0.0222	0.0286	0.0604	0.0209	0.0944	8e-04
7	rs17776698	41812137	0.85	0.849213100564478	0.8	0.78786632127418	0.0678049732652616	0.0191349102805073	0.0289	0.0181	0.0145	0.0035	0.1776	0.0053	0.0046	0.0666	9e-04	0.1076	0.1407	0.0255	0.0023	0.1082	0.0189	0.0039	0.0043	0.0015	8e-04	0.0345	0.0222	0.0286	0.0601	0.0211	0.0943	9e-04
7	rs10216044	41812483	0.85	0.849213100564478	0.8	0.78786632127418	0.060991836038103	0.0171568854544644	0.0287	0.0182	0.0145	0.0035	0.1774	0.0053	0.0046	0.0667	9e-04	0.1075	0.1405	0.0256	0.0023	0.1083	0.0189	0.004	0.0043	0.0015	8e-04	0.0345	0.0223	0.0284	0.0602	0.0212	0.0942	9e-04
7	rs77255765	41814863	0.85	0.849213100564478	0.8	0.78786632127418	0.0620092276370414	0.0236635615162287	0.0287	0.0183	0.0145	0.0036	0.1766	0.0053	0.0046	0.0665	9e-04	0.1077	0.1401	0.0258	0.0024	0.1079	0.0191	0.0041	0.0043	0.0016	8e-04	0.0346	0.0225	0.0285	0.0599	0.0214	0.0946	0.001
7	rs59328179	41828155	0.85	0.849213100564478	0.8	0.78786632127418	0.0597079766107545	0.0337196725197628	0.0287	0.0185	0.0145	0.0036	0.1756	0.0053	0.0048	0.0661	9e-04	0.108	0.1395	0.026	0.0025	0.1074	0.0193	0.0042	0.0044	0.0017	9e-04	0.0348	0.0228	0.0285	0.0595	0.0215	0.0949	0.0011
7	rs78534554	41829610	0.85	0.849213100564478	0.8	0.78786632127418	0.0593760255294682	0.0343866830986205	0.0287	0.0185	0.0145	0.0036	0.1756	0.0053	0.0048	0.0661	0.001	0.1081	0.1394	0.026	0.0025	0.1074	0.0193	0.0043	0.0044	0.0017	9e-04	0.0348	0.0228	0.0285	0.0595	0.0216	0.0949	0.0011
7	rs29694	41839311	0.85	0.849213100564478	0.79	0.8563340912432	0.0575360973063529	0.0305727652821174	0.0287	0.0185	0.0145	0.0037	0.1755	0.0053	0.0048	0.0661	0.001	0.1081	0.1393	0.0261	0.0025	0.1073	0.0194	0.0043	0.0044	0.0017	9e-04	0.0348	0.0228	0.0285	0.0596	0.0216	0.0949	0.0011
7	rs29689	41849535	0.85	0.849213100564478	0.79	0.8563340912432	0.0743910797522791	0.03982596682484	0.0289	0.0186	0.0142	0.0037	0.1753	0.0053	0.0048	0.0664	0.001	0.1082	0.1387	0.0261	0.0026	0.1066	0.0196	0.0043	0.0044	0.0018	9e-04	0.0353	0.0229	0.0286	0.0592	0.0217	0.0949	0.0011
7	rs77737758	41851374	0.85	0.849213100564478	0.79	0.8563340912432	0.079648847626316	0.0492546460826424	0.0288	0.0186	0.0142	0.0037	0.1752	0.0053	0.0048	0.0664	0.001	0.1082	0.1386	0.0261	0.0026	0.1066	0.0196	0.0043	0.0044	0.0018	9e-04	0.0353	0.0229	0.0286	0.0592	0.0217	0.0949	0.0011
7	rs29682	41855231	0.86	0.78654304280128	0.79	0.8563340912432	0.0450827082100775	0.141820772762153	0.0291	0.0175	0.0158	0.0043	0.1683	0.0053	0.006	0.0643	0.0019	0.1038	0.1375	0.0281	0.0036	0.1039	0.0206	0.0052	0.0052	0.0033	0.0017	0.036	0.0245	0.0301	0.0617	0.0211	0.0937	0.0019
7	rs73087609	41856023	0.86	0.78654304280128	0.79	0.8563340912432	0.0478939930902568	0.14958709986727	0.0291	0.0175	0.0158	0.0043	0.1682	0.0053	0.0061	0.0643	0.0019	0.1037	0.1374	0.0281	0.0036	0.1039	0.0207	0.0052	0.0052	0.0034	0.0017	0.036	0.0245	0.0301	0.0617	0.0211	0.0937	0.0019
7	rs77197436	41862383	0.86	0.78654304280128	0.79	0.8563340912432	0.050987692686061	0.171868555336024	0.0292	0.0175	0.0158	0.0044	0.1677	0.0053	0.0062	0.0644	0.0019	0.1034	0.1371	0.0282	0.0037	0.1037	0.0209	0.0053	0.0052	0.0034	0.0018	0.0361	0.0248	0.0302	0.0618	0.021	0.0936	0.002
7	rs1544471	41862682	0.86	0.78654304280128	0.78	0.928434583535755	0.0507386919797154	0.167915531392717	0.0292	0.0175	0.0159	0.0044	0.1677	0.0053	0.0062	0.0644	0.0019	0.1034	0.137	0.0282	0.0037	0.1037	0.0209	0.0053	0.0052	0.0034	0.0018	0.0361	0.0248	0.0302	0.0618	0.021	0.0936	0.002
7	rs62441490	41867313	0.86	0.78654304280128	0.78	0.928434583535755	0.0557874418660301	0.211173207027772	0.0292	0.0175	0.0158	0.0044	0.1678	0.0053	0.0062	0.0643	0.002	0.1034	0.1369	0.0282	0.0037	0.1037	0.0209	0.0053	0.0052	0.0035	0.0018	0.0361	0.025	0.0303	0.062	0.021	0.0935	0.002
7	rs10486725	41872709	0.86	0.78654304280128	0.78	0.928434583535755	0.0563189293742314	0.20366263355854	0.0292	0.0175	0.0158	0.0044	0.1677	0.0053	0.0062	0.0642	0.002	0.1034	0.1369	0.0282	0.0037	0.1037	0.0209	0.0053	0.0052	0.0035	0.0018	0.0361	0.025	0.0303	0.0621	0.021	0.0935	0.002
7	rs4720409	41884913	0.86	0.78654304280128	0.78	0.928434583535755	0.0535230099863504	0.222768759221642	0.0291	0.0175	0.0158	0.0044	0.1678	0.0052	0.0062	0.0639	0.002	0.1034	0.1367	0.0282	0.0037	0.1038	0.0208	0.0053	0.0052	0.0035	0.0018	0.036	0.0251	0.0303	0.0621	0.021	0.0936	0.002
7	rs4724078	41891383	0.86	0.78654304280128	0.78	0.928434583535755	0.052261932464049	0.233684375168443	0.029	0.0176	0.0159	0.0044	0.1684	0.0052	0.0062	0.0638	0.002	0.1031	0.1367	0.0282	0.0038	0.1038	0.0204	0.0054	0.0052	0.0036	0.0018	0.0358	0.0252	0.0304	0.062	0.021	0.0937	0.002
7	rs7789602	41891588	0.86	0.78654304280128	0.77	1.00421642385407	0.0520424708630525	0.233134587761115	0.029	0.0176	0.0159	0.0044	0.1684	0.0052	0.0062	0.0638	0.002	0.1031	0.1367	0.0282	0.0038	0.1038	0.0204	0.0054	0.0052	0.0036	0.0018	0.0358	0.0252	0.0304	0.062	0.021	0.0937	0.002
7	rs17171957	41892148	0.86	0.78654304280128	0.77	1.00421642385407	0.0519413899378459	0.232585218397759	0.029	0.0176	0.0159	0.0044	0.1684	0.0052	0.0062	0.0638	0.002	0.1031	0.1367	0.0282	0.0038	0.1039	0.0204	0.0054	0.0052	0.0036	0.0018	0.0358	0.0252	0.0304	0.062	0.021	0.0937	0.002
7	rs17777080	41893570	0.86	0.78654304280128	0.77	1.00421642385407	0.0509046012957847	0.236770881567235	0.029	0.0175	0.0159	0.0044	0.1684	0.0052	0.0062	0.0638	0.002	0.1031	0.1367	0.0282	0.0038	0.1039	0.0204	0.0054	0.0052	0.0036	0.0019	0.0358	0.0251	0.0304	0.062	0.021	0.0936	0.002
7	rs34725927	41893604	0.86	0.78654304280128	0.77	1.00421642385407	0.0507221210934309	0.235005566912277	0.029	0.0175	0.0159	0.0044	0.1684	0.0052	0.0062	0.0638	0.002	0.103	0.1367	0.0282	0.0038	0.1039	0.0204	0.0054	0.0052	0.0036	0.0019	0.0358	0.0251	0.0304	0.0621	0.0211	0.0936	0.002
7	rs4720411	41916218	0.86	0.78654304280128	0.77	1.00421642385407	0.0600597006160832	0.317895986017691	0.029	0.0175	0.016	0.0044	0.1685	0.0052	0.0062	0.0635	0.002	0.103	0.1365	0.0282	0.0038	0.1038	0.0204	0.0054	0.0052	0.0036	0.0019	0.0358	0.0251	0.0306	0.062	0.021	0.0936	0.002
7	rs118148659	41918216	0.86	0.78654304280128	0.77	1.00421642385407	0.0621608984049929	0.330795293442729	0.029	0.0175	0.016	0.0044	0.1685	0.0052	0.0063	0.0635	0.002	0.1029	0.1365	0.0282	0.0038	0.1038	0.0204	0.0054	0.0052	0.0036	0.0019	0.0358	0.0251	0.0306	0.062	0.021	0.0936	0.002
7	rs75587291	41940135	0.86	0.78654304280128	0.77	1.00421642385407	0.0918144378371319	0.485333174157101	0.0291	0.0174	0.0161	0.0045	0.1685	0.0053	0.0064	0.0627	0.0021	0.1027	0.1363	0.0282	0.004	0.1037	0.0203	0.0055	0.0054	0.0037	0.002	0.0358	0.0251	0.031	0.0619	0.0209	0.0938	0.002
7	rs62441496	41941871	0.86	0.78654304280128	0.77	1.00421642385407	0.100843471124643	0.460343720140596	0.0292	0.0173	0.0161	0.0047	0.1685	0.0053	0.0065	0.0619	0.0022	0.1025	0.1362	0.0282	0.0041	0.1037	0.0202	0.0056	0.0055	0.0039	0.002	0.0358	0.0251	0.0314	0.0618	0.0208	0.0939	0.002
7	rs10246037	41946930	0.86	0.78654304280128	0.77	1.00421642385407	0.103190678481506	0.477732666424766	0.0293	0.0171	0.0161	0.0047	0.1686	0.0053	0.0065	0.0616	0.0022	0.1024	0.1362	0.0282	0.0041	0.1038	0.0201	0.0056	0.0056	0.0039	0.0021	0.0358	0.0252	0.0314	0.0618	0.0207	0.094	0.002
7	rs75481012	41952494	0.86	0.78654304280128	0.77	1.00421642385407	0.104429846058308	0.476784787544889	0.0293	0.0171	0.0161	0.0047	0.1686	0.0053	0.0065	0.0616	0.0022	0.1024	0.1362	0.0282	0.0041	0.1037	0.0201	0.0056	0.0056	0.0039	0.0021	0.0358	0.0252	0.0314	0.0618	0.0207	0.094	0.002
7	rs114570383	41967842	0.86	0.78654304280128	0.77	1.00421642385407	0.104694687077815	0.505567355484181	0.0291	0.017	0.0162	0.0047	0.1685	0.0053	0.0065	0.0616	0.0022	0.1021	0.1361	0.0282	0.0041	0.1038	0.0202	0.0057	0.0056	0.0039	0.0022	0.036	0.0253	0.0315	0.0617	0.0207	0.094	0.002
7	rs17706816	41968365	0.86	0.78654304280128	0.77	1.00421642385407	0.105358615351132	0.510520866339731	0.0291	0.0169	0.0162	0.0047	0.1685	0.0053	0.0065	0.0616	0.0022	0.1021	0.1361	0.0282	0.0041	0.1038	0.0202	0.0057	0.0056	0.0039	0.0022	0.036	0.0253	0.0316	0.0617	0.0207	0.0939	0.002
7	rs7806723	41970780	0.86	0.78654304280128	0.77	1.00421642385407	0.10698955677365	0.537282563494739	0.029	0.0169	0.0162	0.0047	0.1685	0.0053	0.0065	0.0616	0.0022	0.102	0.136	0.0282	0.0042	0.1038	0.0203	0.0057	0.0056	0.0039	0.0023	0.036	0.0253	0.0316	0.0617	0.0207	0.0939	0.0019
7	rs60781762	41971850	0.86	0.78654304280128	0.77	1.00421642385407	0.114984644138761	0.61144810810368	0.029	0.0169	0.0161	0.0047	0.1684	0.0053	0.0065	0.0616	0.0022	0.102	0.136	0.0282	0.0042	0.1038	0.0203	0.0058	0.0056	0.0039	0.0023	0.0361	0.0253	0.0316	0.0617	0.0207	0.0939	0.0019
7	rs10225510	41972191	0.86	0.78654304280128	0.77	1.00421642385407	0.113976265361566	0.608713790864693	0.0288	0.0169	0.0162	0.0047	0.1685	0.0053	0.0065	0.0616	0.0021	0.1021	0.136	0.0283	0.0042	0.1039	0.0203	0.0058	0.0056	0.0039	0.0023	0.0361	0.0254	0.0316	0.0617	0.0207	0.0939	0.0019
7	rs7805291	41973787	0.87	0.726891327677376	0.77	1.00421642385407	0.114283801743956	0.675555864038388	0.0286	0.0169	0.0162	0.0047	0.1686	0.0053	0.0065	0.0616	0.0021	0.102	0.136	0.0283	0.0041	0.1039	0.0203	0.0058	0.0057	0.0039	0.0021	0.0361	0.0254	0.0317	0.0616	0.0207	0.094	0.0019
7	rs10251717	41975256	0.87	0.726891327677376	0.77	1.00421642385407	0.155056589292098	0.836672295159285	0.0285	0.0168	0.0162	0.0048	0.1685	0.0053	0.0066	0.0615	0.0021	0.102	0.1359	0.0283	0.0041	0.1039	0.0203	0.0058	0.0057	0.0038	0.0021	0.0361	0.0254	0.0318	0.0617	0.0207	0.0939	0.0019
7	rs17639635	41976558	0.88	0.670214810425093	0.77	1.00421642385407	0.114227848125109	0.368347305400649	0.0278	0.0167	0.0164	0.0051	0.1681	0.0055	0.0067	0.0606	0.0021	0.102	0.1347	0.0281	0.0042	0.1045	0.02	0.0059	0.0062	0.0038	0.0021	0.0364	0.0258	0.0329	0.0608	0.0201	0.0957	0.0018
7	rs78028058	41978932	0.88	0.670214810425093	0.77	1.00421642385407	0.213856726995371	0.889503033993662	0.0239	0.0165	0.0167	0.006	0.1683	0.0061	0.0072	0.0569	0.0019	0.1013	0.1316	0.0277	0.0043	0.1055	0.0195	0.0063	0.0078	0.0038	0.0021	0.0381	0.0263	0.0362	0.0585	0.0186	0.1008	0.0015
7	rs11972981	41979863	0.88	0.670214810425093	0.77	1.00421642385407	0.199059878587827	1.21185517447817	0.0238	0.0164	0.0168	0.0061	0.1683	0.0061	0.0072	0.0567	0.0019	0.1014	0.1315	0.0276	0.0043	0.1056	0.0195	0.0063	0.0079	0.0038	0.0021	0.0381	0.0265	0.0363	0.0584	0.0185	0.101	0.0014
7	rs117735652	41981576	0.88	0.670214810425093	0.77	1.00421642385407	0.158986536549441	1.12946965972113	0.0238	0.0163	0.0167	0.0061	0.1682	0.0061	0.0072	0.0568	0.0019	0.1012	0.1315	0.0275	0.0043	0.1053	0.0195	0.0063	0.0079	0.0038	0.0021	0.0383	0.0268	0.0362	0.0585	0.0185	0.1014	0.0014
7	rs10234024	41983613	0.88	0.670214810425093	0.77	1.00421642385407	0.139630684104968	0.977429782756041	0.0238	0.0163	0.0167	0.0061	0.1682	0.0062	0.0072	0.0568	0.0019	0.1012	0.1315	0.0275	0.0043	0.1052	0.0195	0.0063	0.008	0.0038	0.0021	0.0383	0.0268	0.0362	0.0585	0.0185	0.1015	0.0014
7	rs77970466	41984363	0.88	0.670214810425093	0.77	1.00421642385407	0.147435629324458	0.948044284106389	0.0237	0.0163	0.0167	0.0061	0.1682	0.0061	0.0072	0.0568	0.0019	0.1012	0.1315	0.0275	0.0043	0.1053	0.0195	0.0063	0.008	0.0038	0.0021	0.0383	0.0268	0.0362	0.0585	0.0185	0.1015	0.0014
7	rs60035396	41992183	0.88	0.670214810425093	0.77	1.00421642385407	0.143164491282095	0.867668733053492	0.0237	0.0163	0.0167	0.0061	0.1681	0.0061	0.0072	0.0568	0.0017	0.1012	0.1316	0.0275	0.0043	0.1055	0.0195	0.0063	0.008	0.0038	0.0021	0.0383	0.0268	0.0362	0.0585	0.0185	0.1016	0.0014
7	rs12155027	42000203	0.89	0.616467558766813	0.77	1.00421642385407	0.168146664303596	0.724424414079593	0.0236	0.0161	0.0166	0.0062	0.1681	0.0061	0.0074	0.0565	0.0017	0.1019	0.1317	0.0272	0.0043	0.106	0.0193	0.0063	0.008	0.0037	0.002	0.0385	0.0269	0.0363	0.058	0.0182	0.1022	0.0014
7	rs3735361	42000924	0.89	0.616467558766813	0.77	1.00421642385407	0.170625892948734	0.734168544820676	0.0234	0.0161	0.0165	0.0062	0.1679	0.006	0.0074	0.0564	0.0017	0.1022	0.1318	0.0272	0.0043	0.106	0.0193	0.0063	0.008	0.0036	0.002	0.0385	0.0268	0.0362	0.0579	0.0181	0.1026	0.0014
7	rs35364414	42004062	0.89	0.616467558766813	0.77	1.00421642385407	0.389482494713887	0.477190961625673	0.0227	0.0165	0.0153	0.0064	0.1686	0.0054	0.0071	0.0553	0.0015	0.1042	0.1338	0.0254	0.0043	0.1088	0.0182	0.0062	0.0084	0.0032	0.0018	0.0387	0.0277	0.0364	0.0557	0.0169	0.1045	0.0011
7	rs35280470	42004664	0.89	0.616467558766813	0.77	1.00421642385407	0.38708894052054	0.499940832275283	0.0227	0.0165	0.0153	0.0064	0.1686	0.0054	0.0071	0.0553	0.0015	0.1042	0.1338	0.0254	0.0043	0.1088	0.0182	0.0062	0.0084	0.0032	0.0018	0.0387	0.0277	0.0364	0.0557	0.0169	0.1045	0.0011
7	rs79703713	42005587	0.89	0.616467558766813	0.77	1.00421642385407	0.376273499449154	0.475837396802033	0.0227	0.0165	0.0153	0.0064	0.1686	0.0054	0.0071	0.0553	0.0015	0.1043	0.1337	0.0253	0.0043	0.1089	0.0182	0.0062	0.0084	0.0032	0.0019	0.0388	0.0277	0.0364	0.0557	0.0169	0.1045	0.0011
7	rs79049330	42005588	0.89	0.616467558766813	0.77	1.00421642385407	0.376273499449154	0.475837396802033	0.0227	0.0165	0.0153	0.0064	0.1686	0.0054	0.0071	0.0553	0.0015	0.1043	0.1337	0.0253	0.0043	0.1089	0.0182	0.0062	0.0084	0.0032	0.0019	0.0388	0.0277	0.0364	0.0557	0.0169	0.1045	0.0011
7	rs17707162	42018391	0.89	0.616467558766813	0.77	1.00421642385407	0.342465060668092	0.459807228926517	0.0227	0.0165	0.0152	0.0064	0.1685	0.0054	0.0071	0.0553	0.0015	0.1044	0.1338	0.0253	0.0043	0.1089	0.0182	0.0062	0.0084	0.0032	0.0019	0.0388	0.0277	0.0365	0.0556	0.0168	0.1046	0.0011
7	rs6463082	42021741	0.89	0.616467558766813	0.77	1.00421642385407	0.326431144657341	0.365950976306509	0.0227	0.0165	0.0152	0.0064	0.1686	0.0054	0.0071	0.0553	0.0015	0.1045	0.1338	0.0252	0.0043	0.109	0.0182	0.0062	0.0084	0.0032	0.0019	0.0388	0.0277	0.0365	0.0556	0.0168	0.1046	0.0011
7	rs17707253	42025704	0.89	0.616467558766813	0.77	1.00421642385407	0.351874514277081	0.412215255089743	0.0226	0.0166	0.0152	0.0064	0.1685	0.0055	0.0071	0.0552	0.0015	0.1044	0.1339	0.025	0.0043	0.1092	0.0182	0.0062	0.0084	0.0032	0.0019	0.0388	0.0278	0.0365	0.0555	0.0168	0.1047	0.0011
7	rs9648516	42030952	0.89	0.616467558766813	0.77	1.00421642385407	0.390542488120023	0.360042307009998	0.0224	0.0165	0.0149	0.0065	0.169	0.0055	0.007	0.0551	0.0014	0.1048	0.1349	0.0245	0.0043	0.1096	0.0175	0.0062	0.0085	0.0031	0.0018	0.039	0.028	0.0364	0.0552	0.0165	0.1049	0.0011
7	rs73099021	42031206	0.89	0.616467558766813	0.77	1.00421642385407	0.423713350934549	0.342977075173033	0.0222	0.0165	0.0147	0.0065	0.1693	0.0054	0.0069	0.055	0.0013	0.105	0.1356	0.0242	0.0042	0.11	0.0173	0.0062	0.0086	0.0029	0.0017	0.0391	0.0281	0.0362	0.055	0.0164	0.1053	0.001
7	rs2299146	42033195	0.88	0.670214810425093	0.77	1.00421642385407	0.566392933540477	0.353038067993508	0.0216	0.0164	0.0139	0.0065	0.1709	0.0053	0.0066	0.0543	0.001	0.1058	0.1378	0.0235	0.0039	0.1108	0.0167	0.006	0.0087	0.0023	0.0013	0.0396	0.0281	0.0358	0.0543	0.0161	0.1066	9e-04
7	rs74479588	42033433	0.88	0.670214810425093	0.77	1.00421642385407	0.572563221108491	0.351916060996341	0.0216	0.0164	0.0139	0.0065	0.1709	0.0053	0.0066	0.0544	0.001	0.1058	0.1378	0.0235	0.0039	0.1108	0.0167	0.006	0.0087	0.0023	0.0013	0.0396	0.0281	0.0358	0.0543	0.0162	0.1066	9e-04
7	rs6463083	42035136	0.88	0.670214810425093	0.77	1.00421642385407	0.578764700028928	0.340135581563719	0.0216	0.0164	0.014	0.0065	0.1712	0.0053	0.0066	0.0546	0.001	0.1058	0.1377	0.0234	0.0039	0.1107	0.0167	0.0059	0.0087	0.0022	0.0014	0.0397	0.0282	0.0358	0.0542	0.0162	0.1066	9e-04
7	rs62441525	42036294	0.88	0.670214810425093	0.77	1.00421642385407	0.583843264884405	0.340752715683388	0.0215	0.0165	0.0139	0.0065	0.1715	0.0052	0.0066	0.0546	0.001	0.1058	0.1376	0.0233	0.0039	0.1107	0.0167	0.0059	0.0087	0.0022	0.0013	0.0397	0.0282	0.0358	0.0542	0.0163	0.1065	9e-04
7	rs77073325	42050025	0.88	0.670214810425093	0.77	1.00421642385407	0.577683945587795	0.342606058162097	0.0214	0.0164	0.014	0.0065	0.1717	0.0052	0.0066	0.0547	0.001	0.1058	0.1375	0.0231	0.0038	0.1108	0.0167	0.0059	0.0087	0.0022	0.0013	0.0398	0.0281	0.0359	0.0542	0.0164	0.1065	8e-04
7	rs74890394	42056233	0.88	0.670214810425093	0.77	1.00421642385407	0.573168512668728	0.336562607807893	0.0214	0.0164	0.014	0.0065	0.1717	0.0052	0.0065	0.0548	0.001	0.1058	0.1375	0.0231	0.0038	0.1108	0.0167	0.0059	0.0087	0.0022	0.0012	0.0399	0.0281	0.0359	0.0542	0.0164	0.1065	8e-04
7	rs56156312	42058680	0.88	0.670214810425093	0.76	1.08372498247965	0.57215985922919	0.339272138323189	0.0214	0.0164	0.014	0.0065	0.1717	0.0052	0.0065	0.0548	0.001	0.1058	0.1375	0.0231	0.0038	0.1108	0.0167	0.0059	0.0087	0.0022	0.0012	0.0399	0.0281	0.0359	0.0542	0.0164	0.1065	8e-04
7	rs846278	42060957	0.88	0.670214810425093	0.76	1.08372498247965	0.572294298446584	0.346941786734626	0.0214	0.0164	0.014	0.0065	0.1717	0.0052	0.0065	0.0548	0.001	0.1058	0.1375	0.0231	0.0038	0.1108	0.0168	0.0059	0.0087	0.0022	0.0012	0.0398	0.0281	0.0359	0.0542	0.0164	0.1066	8e-04
7	rs76179879	42066661	0.88	0.670214810425093	0.76	1.08372498247965	0.566660557013363	0.358788674654465	0.0213	0.0164	0.0141	0.0065	0.1719	0.0052	0.0065	0.0548	9e-04	0.1059	0.1374	0.023	0.0038	0.1109	0.0168	0.0059	0.0087	0.0021	0.0012	0.0399	0.0281	0.036	0.0542	0.0164	0.1065	8e-04
7	rs35279759	42068466	0.88	0.670214810425093	0.76	1.08372498247965	0.562852509249968	0.364062267821493	0.0212	0.0164	0.0141	0.0065	0.1719	0.0053	0.0065	0.0549	9e-04	0.1059	0.1373	0.023	0.0037	0.1109	0.0168	0.0059	0.0088	0.0021	0.0011	0.0399	0.0281	0.036	0.0542	0.0164	0.1065	8e-04
7	rs17640329	42071424	0.88	0.670214810425093	0.76	1.08372498247965	0.57115203512245	0.379375988548969	0.0212	0.0164	0.0141	0.0065	0.172	0.0053	0.0065	0.055	9e-04	0.1059	0.1373	0.0229	0.0037	0.111	0.0168	0.0059	0.0088	0.0021	0.0011	0.04	0.028	0.0361	0.0541	0.0164	0.1065	8e-04
7	rs7808359	42074581	0.88	0.670214810425093	0.76	1.08372498247965	0.570346373237677	0.374801309658333	0.0212	0.0164	0.0141	0.0065	0.172	0.0053	0.0065	0.0551	9e-04	0.1058	0.1373	0.0228	0.0037	0.111	0.0168	0.0059	0.0088	0.0021	0.0011	0.04	0.028	0.0361	0.0541	0.0164	0.1065	8e-04
7	rs117909282	42081175	0.88	0.670214810425093	0.76	1.08372498247965	0.573908718702594	0.387546900138447	0.0213	0.0164	0.0141	0.0065	0.1722	0.0053	0.0065	0.0554	9e-04	0.1058	0.1373	0.0227	0.0037	0.111	0.0169	0.0059	0.0088	0.0021	0.0011	0.0401	0.0278	0.0362	0.0539	0.0164	0.1064	8e-04
7	rs111595449	42081216	0.88	0.670214810425093	0.76	1.08372498247965	0.575323076561436	0.387803021158424	0.0213	0.0164	0.0141	0.0065	0.1722	0.0053	0.0065	0.0554	9e-04	0.1057	0.1373	0.0226	0.0037	0.111	0.0169	0.0059	0.0088	0.0021	0.0011	0.0401	0.0278	0.0362	0.0539	0.0164	0.1064	8e-04
7	rs10241030	42085573	0.88	0.670214810425093	0.76	1.08372498247965	0.575457861970201	0.390880132815514	0.0213	0.0164	0.0142	0.0065	0.1722	0.0053	0.0065	0.0554	9e-04	0.1057	0.1373	0.0226	0.0037	0.1111	0.0169	0.0059	0.0088	0.0021	0.0011	0.0401	0.0278	0.0362	0.0539	0.0164	0.1064	8e-04
7	rs846266	42088222	0.88	0.670214810425093	0.76	1.08372498247965	0.577751465177468	0.393192383654256	0.0213	0.0164	0.0142	0.0065	0.1723	0.0053	0.0065	0.0554	9e-04	0.1057	0.1373	0.0226	0.0037	0.1111	0.0169	0.0059	0.0088	0.0021	0.0011	0.0401	0.0278	0.0363	0.0539	0.0164	0.1063	8e-04
7	rs2282920	42095836	0.87	0.726891327677376	0.76	1.08372498247965	0.579373037733868	0.481121920740062	0.0214	0.0166	0.0144	0.0065	0.1737	0.0054	0.0065	0.0558	0.001	0.1056	0.1366	0.0221	0.0037	0.1111	0.0169	0.0059	0.0088	0.0022	0.001	0.0404	0.0273	0.0363	0.0529	0.0163	0.1061	8e-04
7	rs2237423	42100425	0.87	0.726891327677376	0.76	1.08372498247965	0.666641677904841	0.439146223520979	0.0212	0.0166	0.0145	0.0066	0.1731	0.0053	0.0065	0.0564	0.001	0.1055	0.1366	0.0227	0.0036	0.1108	0.0168	0.0059	0.009	0.0022	9e-04	0.0402	0.0272	0.0372	0.0526	0.0162	0.1061	7e-04
7	rs2237422	42100931	0.87	0.726891327677376	0.76	1.08372498247965	0.662609619832169	0.464103744042763	0.0212	0.0166	0.0144	0.0066	0.1731	0.0053	0.0065	0.0564	0.001	0.1055	0.1366	0.0227	0.0037	0.1108	0.0167	0.006	0.009	0.0022	9e-04	0.0402	0.0273	0.0372	0.0527	0.0162	0.1061	8e-04
7	rs11983699	42108495	0.87	0.726891327677376	0.76	1.08372498247965	0.661890771713379	0.466794368066354	0.0209	0.0166	0.0143	0.0066	0.1737	0.0053	0.0063	0.0566	0.001	0.1053	0.1369	0.0227	0.0036	0.1108	0.0168	0.006	0.0089	0.0021	8e-04	0.0402	0.0271	0.0376	0.0525	0.016	0.1061	7e-04
7	rs73086745	42111257	0.87	0.726891327677376	0.76	1.08372498247965	0.665128362490576	0.516039058559199	0.0208	0.0166	0.0143	0.0067	0.1738	0.0053	0.0063	0.0567	9e-04	0.1053	0.1369	0.0227	0.0036	0.1109	0.0168	0.006	0.0089	0.002	8e-04	0.0401	0.0272	0.0376	0.0524	0.0159	0.1061	7e-04
7	rs6463087	42114971	0.87	0.726891327677376	0.76	1.08372498247965	0.665920858016855	0.490644592485281	0.0208	0.0166	0.0143	0.0067	0.1739	0.0053	0.0063	0.0567	9e-04	0.1052	0.137	0.0227	0.0036	0.1109	0.0168	0.006	0.0089	0.002	8e-04	0.0401	0.0272	0.0376	0.0524	0.0159	0.1061	7e-04
7	rs4724094	42118825	0.87	0.726891327677376	0.76	1.08372498247965	0.686236344640298	0.477190961625673	0.0208	0.0166	0.0143	0.0067	0.174	0.0053	0.0063	0.0567	9e-04	0.105	0.1371	0.0227	0.0037	0.1108	0.0168	0.006	0.0089	0.002	8e-04	0.0401	0.0272	0.0376	0.0523	0.0159	0.1062	7e-04
7	rs10256288	42122193	0.87	0.726891327677376	0.75	1.16700258790913	0.689380480499021	0.470163348564579	0.0207	0.0166	0.0144	0.0067	0.1743	0.0053	0.0062	0.0567	9e-04	0.1046	0.1374	0.0227	0.0037	0.1108	0.0168	0.006	0.0089	0.0021	8e-04	0.0401	0.0272	0.0376	0.0522	0.0159	0.1062	7e-04
7	rs846310	42129423	0.87	0.726891327677376	0.75	1.16700258790913	0.758403908710467	0.537980390952681	0.0202	0.0166	0.0144	0.0067	0.1755	0.0054	0.0057	0.0568	9e-04	0.1043	0.1379	0.0228	0.0038	0.1113	0.0169	0.0061	0.0088	0.0021	8e-04	0.0405	0.0267	0.0378	0.0511	0.0157	0.1061	7e-04
7	rs17172009	42135643	0.87	0.726891327677376	0.75	1.16700258790913	0.758098530205399	0.526842296254558	0.0201	0.0166	0.0144	0.0067	0.1755	0.0054	0.0057	0.0569	9e-04	0.1041	0.1379	0.0228	0.0038	0.1114	0.0169	0.0061	0.0088	0.0021	8e-04	0.0405	0.0267	0.0378	0.051	0.0157	0.1061	7e-04
7	rs73090604	42142106	0.87	0.726891327677376	0.75	1.16700258790913	0.777056293018999	0.539097382282293	0.0201	0.0166	0.0144	0.0068	0.1755	0.0054	0.0056	0.057	9e-04	0.104	0.138	0.0228	0.0038	0.1115	0.0169	0.0062	0.0088	0.0021	8e-04	0.0405	0.0267	0.0378	0.051	0.0157	0.1061	7e-04
7	rs1949974	42142660	0.87	0.726891327677376	0.75	1.16700258790913	0.784789439694267	0.539237046603799	0.0201	0.0166	0.0144	0.0068	0.1756	0.0054	0.0056	0.057	9e-04	0.104	0.138	0.0228	0.0038	0.1115	0.0169	0.0062	0.0088	0.0021	8e-04	0.0406	0.0267	0.0378	0.051	0.0157	0.1061	7e-04
7	rs76356935	42143395	0.87	0.726891327677376	0.76	1.08372498247965	0.779218219303616	0.518250518041954	0.0201	0.0166	0.0144	0.0068	0.1756	0.0054	0.0056	0.057	9e-04	0.104	0.1379	0.0228	0.0038	0.1115	0.0169	0.0062	0.0088	0.0021	8e-04	0.0406	0.0267	0.0378	0.051	0.0157	0.1061	7e-04
7	rs73092589	42155230	0.87	0.726891327677376	0.76	1.08372498247965	0.694145448033893	0.492008882964021	0.0196	0.0167	0.0144	0.0067	0.176	0.0055	0.0055	0.0575	0.001	0.1038	0.1379	0.0228	0.0039	0.1117	0.0168	0.0061	0.0087	0.0021	7e-04	0.0405	0.0265	0.0376	0.0504	0.0158	0.1066	8e-04
7	rs3801187	42156363	0.87	0.726891327677376	0.76	1.08372498247965	0.695982033186453	0.495287134900879	0.0196	0.0167	0.0144	0.0067	0.176	0.0055	0.0055	0.0575	0.001	0.1038	0.1379	0.0228	0.0039	0.1117	0.0168	0.0061	0.0087	0.0021	7e-04	0.0404	0.0265	0.0376	0.0504	0.0158	0.1066	8e-04
7	rs28516533	42158013	0.87	0.726891327677376	0.76	1.08372498247965	0.700841023166401	0.496107567559086	0.0196	0.0168	0.0144	0.0067	0.176	0.0055	0.0055	0.0575	0.001	0.1038	0.1379	0.0228	0.0039	0.1117	0.0168	0.0061	0.0087	0.0021	7e-04	0.0404	0.0265	0.0376	0.0504	0.0158	0.1066	8e-04
7	rs73092600	42159289	0.87	0.726891327677376	0.76	1.08372498247965	0.686163301793846	0.45605639780911	0.0196	0.0168	0.0144	0.0067	0.176	0.0055	0.0055	0.0576	0.001	0.1038	0.1379	0.0228	0.0039	0.1117	0.0168	0.0061	0.0087	0.0021	7e-04	0.0404	0.0265	0.0376	0.0503	0.0158	0.1067	8e-04
7	rs3801192	42161527	0.87	0.726891327677376	0.76	1.08372498247965	0.570346373237677	0.401185530752276	0.0191	0.0173	0.0146	0.0067	0.1757	0.0054	0.0054	0.0581	0.0011	0.1033	0.1403	0.0227	0.0039	0.1106	0.0172	0.0059	0.0084	0.0021	7e-04	0.0404	0.0255	0.0373	0.0497	0.0159	0.1073	8e-04
7	rs3801198	42164049	0.87	0.726891327677376	0.76	1.08372498247965	0.562652418764659	0.385499626947226	0.019	0.0173	0.0147	0.0067	0.1756	0.0054	0.0054	0.0582	0.0011	0.1033	0.1404	0.0228	0.0039	0.1106	0.0172	0.0059	0.0084	0.0021	7e-04	0.0404	0.0254	0.0373	0.0497	0.0159	0.1075	8e-04
7	rs75763176	42166957	0.87	0.726891327677376	0.76	1.08372498247965	0.562785808718239	0.403384915526866	0.019	0.0173	0.0147	0.0067	0.1756	0.0054	0.0054	0.0582	0.0011	0.1033	0.1404	0.0228	0.0039	0.1105	0.0172	0.0059	0.0084	0.0021	7e-04	0.0404	0.0254	0.0373	0.0497	0.0159	0.1075	8e-04
7	rs13232033	42168557	0.87	0.726891327677376	0.76	1.08372498247965	0.563252790201703	0.401961407193244	0.019	0.0173	0.0147	0.0067	0.1756	0.0054	0.0054	0.0582	0.0011	0.1033	0.1404	0.0228	0.0039	0.1106	0.0172	0.0059	0.0084	0.0021	7e-04	0.0404	0.0254	0.0373	0.0497	0.0159	0.1075	8e-04
7	rs846381	42171041	0.87	0.726891327677376	0.76	1.08372498247965	0.566192254749394	0.412606028813671	0.019	0.0173	0.0147	0.0067	0.1756	0.0054	0.0054	0.0581	0.0011	0.1033	0.1404	0.0228	0.0039	0.1106	0.0172	0.0059	0.0084	0.0021	7e-04	0.0404	0.0254	0.0373	0.0498	0.0159	0.1075	8e-04
7	rs17172016	42171544	0.87	0.726891327677376	0.76	1.08372498247965	0.537121422481684	0.382561969226766	0.0188	0.0174	0.0148	0.0067	0.1756	0.0055	0.0053	0.0581	0.0012	0.1033	0.1404	0.0229	0.0039	0.1103	0.0172	0.0059	0.0083	0.0021	7e-04	0.0404	0.0252	0.0373	0.0498	0.016	0.1073	8e-04
7	rs13231026	42174934	0.86	0.78654304280128	0.76	1.08372498247965	0.430368848471373	0.280716080362443	0.0175	0.0176	0.0156	0.0066	0.1751	0.0055	0.0053	0.0583	0.0015	0.1025	0.1411	0.0236	0.0039	0.1094	0.0175	0.0058	0.0082	0.002	7e-04	0.0411	0.0241	0.0383	0.0502	0.0173	0.1061	9e-04
7	rs720790	42176787	0.86	0.78654304280128	0.77	1.00421642385407	0.423131993243092	0.251719950842985	0.0174	0.0176	0.0156	0.0066	0.175	0.0055	0.0053	0.0583	0.0015	0.1024	0.1412	0.0237	0.0039	0.1094	0.0175	0.0058	0.0081	0.002	7e-04	0.0411	0.024	0.0383	0.0501	0.0173	0.1061	0.001
7	rs1003877	42180208	0.86	0.78654304280128	0.77	1.00421642385407	0.417340266131348	0.269137879817265	0.0174	0.0177	0.0157	0.0066	0.1749	0.0055	0.0053	0.0584	0.0015	0.1023	0.1412	0.0238	0.0039	0.1093	0.0177	0.0058	0.0081	0.002	8e-04	0.0411	0.0238	0.0384	0.0501	0.0173	0.1062	0.001
7	rs78659910	42182080	0.86	0.78654304280128	0.77	1.00421642385407	0.413941810483788	0.251044388737988	0.0173	0.0176	0.0157	0.0065	0.1747	0.0055	0.0052	0.0584	0.0015	0.1023	0.1414	0.0238	0.0039	0.1093	0.0177	0.0059	0.0081	0.002	8e-04	0.041	0.0236	0.0384	0.0501	0.0174	0.1063	0.001
7	rs79099151	42184083	0.86	0.78654304280128	0.77	1.00421642385407	0.424993734510956	0.27990073074286	0.0168	0.0176	0.0158	0.0065	0.174	0.0054	0.0051	0.0583	0.0016	0.1024	0.1419	0.024	0.004	0.1091	0.0179	0.006	0.0081	0.002	9e-04	0.0409	0.023	0.0387	0.0501	0.0176	0.1065	0.0011
7	rs846374	42188330	0.85	0.849213100564478	0.77	1.00421642385407	0.480983082062176	0.272480044775069	0.0161	0.0176	0.0161	0.0065	0.1728	0.0053	0.0049	0.058	0.0018	0.1025	0.1418	0.0244	0.0041	0.1097	0.0181	0.0062	0.008	0.002	0.001	0.0407	0.0223	0.039	0.0497	0.0179	0.1074	0.0012
7	rs79853167	42190512	0.85	0.849213100564478	0.77	1.00421642385407	0.496072944093901	0.282816026903884	0.0161	0.0176	0.0162	0.0065	0.1728	0.0053	0.0049	0.058	0.0018	0.1026	0.1418	0.0245	0.0041	0.1097	0.0181	0.0063	0.008	0.002	0.001	0.0407	0.0223	0.0391	0.0497	0.0179	0.1074	0.0012
7	rs35951334	42190909	0.85	0.849213100564478	0.79	0.8563340912432	0.495507725707765	0.277691313097827	0.0161	0.0175	0.0162	0.0065	0.1728	0.0053	0.0049	0.058	0.0018	0.1026	0.1418	0.0245	0.0041	0.1097	0.0181	0.0063	0.008	0.002	0.001	0.0407	0.0223	0.039	0.0497	0.0179	0.1074	0.0012
7	rs3779159	42192247	0.85	0.849213100564478	0.8	0.78786632127418	0.49544494281347	0.275834932290775	0.0161	0.0175	0.0162	0.0065	0.1728	0.0053	0.0049	0.058	0.0018	0.1026	0.1418	0.0245	0.0041	0.1097	0.0181	0.0063	0.008	0.002	0.001	0.0407	0.0222	0.0391	0.0497	0.0179	0.1074	0.0012
7	rs62443802	42200540	0.85	0.849213100564478	0.8	0.78786632127418	0.4841444438979	0.285154906800068	0.016	0.0175	0.0162	0.0064	0.1728	0.0053	0.0049	0.0581	0.0019	0.1026	0.1419	0.0245	0.0042	0.1095	0.0181	0.0063	0.008	0.002	0.001	0.0408	0.0222	0.0391	0.0498	0.0179	0.1073	0.0013
7	rs3779162	42205934	0.85	0.849213100564478	0.81	0.722979171095748	0.480364383345188	0.275834932290775	0.0159	0.0174	0.0162	0.0064	0.1728	0.0053	0.005	0.0581	0.0019	0.1027	0.142	0.0244	0.0042	0.1095	0.018	0.0063	0.008	0.0021	0.0011	0.0407	0.0221	0.0391	0.0499	0.0179	0.1071	0.0013
7	rs3801212	42207032	0.85	0.849213100564478	0.82	0.661616834019215	0.479684260481415	0.271672146516398	0.0158	0.0174	0.0162	0.0064	0.1727	0.0053	0.005	0.0581	0.0019	0.1028	0.142	0.0244	0.0042	0.1094	0.018	0.0063	0.008	0.0021	0.0011	0.0407	0.0221	0.0391	0.0499	0.0179	0.1071	0.0013
7	rs3801214	42213071	0.85	0.849213100564478	0.82	0.661616834019215	0.433892399625773	0.269022860928365	0.0157	0.0174	0.0162	0.0065	0.172	0.0053	0.005	0.0583	0.002	0.1032	0.1421	0.0245	0.0043	0.1091	0.0182	0.0064	0.008	0.0022	0.0011	0.0403	0.022	0.0392	0.0501	0.0181	0.1069	0.0014
7	rs73094369	42215320	0.85	0.849213100564478	0.82	0.661616834019215	0.421970468773795	0.265693967193314	0.0157	0.0174	0.0161	0.0065	0.1721	0.0053	0.005	0.0584	0.002	0.1031	0.1421	0.0246	0.0043	0.109	0.0182	0.0064	0.008	0.0022	0.0011	0.0402	0.022	0.0392	0.05	0.0181	0.1068	0.0014
7	rs3779169	42217624	0.85	0.849213100564478	0.82	0.661616834019215	0.433951245978433	0.275603154425905	0.0157	0.0174	0.0161	0.0065	0.1721	0.0054	0.0051	0.0585	0.002	0.1033	0.1421	0.0244	0.0043	0.1088	0.0183	0.0064	0.0081	0.0022	0.0011	0.0401	0.0221	0.0393	0.05	0.0181	0.1067	0.0015
7	rs72588292	42219591	0.85	0.849213100564478	0.82	0.661616834019215	0.444369602087562	0.282115512348375	0.0157	0.0174	0.0161	0.0065	0.1721	0.0054	0.0051	0.0585	0.002	0.1033	0.1421	0.0244	0.0043	0.1087	0.0182	0.0065	0.0081	0.0022	0.0011	0.0401	0.0221	0.0394	0.05	0.0181	0.1067	0.0015
7	rs117339701	42223201	0.85	0.849213100564478	0.82	0.661616834019215	0.468254853282113	0.294095902778297	0.0157	0.0174	0.0161	0.0065	0.1721	0.0054	0.0051	0.0585	0.0021	0.1034	0.142	0.0243	0.0043	0.1086	0.0183	0.0065	0.0081	0.0022	0.0011	0.0401	0.0221	0.0394	0.0499	0.0181	0.1068	0.0015
7	rs58821951	42223448	0.85	0.849213100564478	0.82	0.661616834019215	0.470579001100267	0.299429142349	0.0157	0.0174	0.0161	0.0065	0.1721	0.0054	0.0051	0.0585	0.0021	0.1034	0.142	0.0243	0.0043	0.1086	0.0183	0.0065	0.0081	0.0022	0.0011	0.0401	0.0221	0.0394	0.0499	0.0181	0.1067	0.0015
7	rs35959088	42224184	0.85	0.849213100564478	0.82	0.661616834019215	0.475982726090926	0.305627763977358	0.0157	0.0174	0.0161	0.0065	0.1721	0.0054	0.0051	0.0586	0.0021	0.1034	0.142	0.0243	0.0043	0.1086	0.0183	0.0065	0.0081	0.0022	0.0011	0.0401	0.022	0.0394	0.0499	0.0181	0.1067	0.0015
7	rs62443806	42224237	0.85	0.849213100564478	0.82	0.661616834019215	0.474874979571393	0.300261349136831	0.0157	0.0174	0.0161	0.0065	0.1721	0.0054	0.0051	0.0586	0.0021	0.1034	0.142	0.0243	0.0043	0.1086	0.0183	0.0065	0.0081	0.0022	0.0011	0.0401	0.022	0.0394	0.0499	0.0181	0.1067	0.0015
7	rs3801218	42237029	0.85	0.849213100564478	0.82	0.661616834019215	0.473891368507009	0.349426382030218	0.0156	0.0172	0.0157	0.0064	0.1721	0.0054	0.0052	0.0587	0.0022	0.1026	0.1424	0.0242	0.0045	0.1088	0.0186	0.0069	0.008	0.0023	0.0012	0.0399	0.0217	0.0393	0.05	0.0182	0.1068	0.0016
7	rs76257295	42237521	0.85	0.849213100564478	0.82	0.661616834019215	0.467155897456548	0.325300772011758	0.0156	0.0171	0.0157	0.0064	0.1722	0.0054	0.0052	0.0587	0.0022	0.1025	0.1423	0.0241	0.0045	0.109	0.0185	0.007	0.0081	0.0024	0.0013	0.0399	0.0216	0.0393	0.05	0.0183	0.1065	0.0016
7	rs77823039	42239078	0.85	0.849213100564478	0.82	0.661616834019215	0.501363259889715	0.378485250291297	0.0157	0.0171	0.0155	0.0064	0.1721	0.0055	0.0053	0.0588	0.0023	0.1024	0.1422	0.024	0.0046	0.1093	0.0184	0.0073	0.0081	0.0024	0.0014	0.0399	0.0215	0.0392	0.05	0.0184	0.1058	0.0016
7	rs1019046	42240694	0.85	0.849213100564478	0.82	0.661616834019215	0.622201543518411	0.454184016972525	0.0159	0.0168	0.0151	0.0064	0.1712	0.0056	0.0056	0.0589	0.0024	0.1017	0.1415	0.0244	0.0049	0.1093	0.0181	0.008	0.0082	0.0026	0.0015	0.0399	0.0212	0.0391	0.0504	0.0186	0.1061	0.0018
7	rs117328965	42244052	0.85	0.849213100564478	0.82	0.661616834019215	0.555206253420399	0.421883592289604	0.016	0.0169	0.0147	0.0063	0.1704	0.0057	0.0057	0.059	0.0025	0.1014	0.1418	0.0246	0.005	0.1095	0.0181	0.0081	0.0079	0.0027	0.0016	0.0399	0.0211	0.0389	0.0505	0.0185	0.1066	0.0018
7	rs990661	42250895	0.85	0.849213100564478	0.82	0.661616834019215	0.578494423228289	0.399635014711759	0.016	0.0169	0.0146	0.0063	0.1698	0.0057	0.0057	0.0591	0.0025	0.1014	0.1419	0.0242	0.0051	0.1098	0.0181	0.0082	0.0079	0.0028	0.0016	0.0399	0.0211	0.0387	0.0506	0.0185	0.1069	0.0018
7	rs78825851	42251495	0.85	0.849213100564478	0.82	0.661616834019215	0.580929029858892	0.401573417502312	0.016	0.0169	0.0146	0.0062	0.1698	0.0057	0.0057	0.0591	0.0025	0.1014	0.1419	0.0242	0.0051	0.1098	0.0181	0.0082	0.0079	0.0028	0.0016	0.0399	0.0211	0.0387	0.0505	0.0185	0.1069	0.0018
7	rs75340976	42258935	0.85	0.849213100564478	0.82	0.661616834019215	0.603949518012287	0.391393639915272	0.016	0.0169	0.0146	0.0062	0.1696	0.0057	0.0057	0.0591	0.0025	0.1014	0.1419	0.0242	0.0052	0.11	0.0181	0.0083	0.0079	0.0028	0.0016	0.04	0.0211	0.0387	0.0506	0.0185	0.107	0.0018
7	rs7806204	42262075	0.85	0.849213100564478	0.82	0.661616834019215	0.612107738693892	0.390751785231909	0.016	0.0169	0.0146	0.0062	0.1695	0.0057	0.0058	0.0591	0.0025	0.1014	0.1419	0.0242	0.0052	0.11	0.018	0.0083	0.0079	0.0028	0.0016	0.0399	0.0212	0.0387	0.0506	0.0185	0.107	0.0018
7	rs4724100	42264679	0.85	0.849213100564478	0.82	0.661616834019215	0.631737538150218	0.420835442213674	0.016	0.0169	0.0145	0.0062	0.1695	0.0057	0.0058	0.0591	0.0025	0.1014	0.142	0.0242	0.0052	0.11	0.018	0.0083	0.0079	0.0029	0.0016	0.0399	0.0212	0.0387	0.0507	0.0185	0.107	0.0018
7	rs73096377	42273741	0.85	0.849213100564478	0.82	0.661616834019215	0.634272862692659	0.411954795299882	0.016	0.0167	0.0144	0.0062	0.1695	0.0057	0.0058	0.0592	0.0025	0.1009	0.1421	0.0242	0.0052	0.1102	0.018	0.0083	0.0079	0.0029	0.0016	0.0399	0.021	0.0387	0.0509	0.0184	0.1071	0.0018
7	rs7778774	42278116	0.85	0.849213100564478	0.82	0.661616834019215	0.656797093903599	0.419002878192097	0.0161	0.0166	0.0143	0.0063	0.1696	0.0056	0.0058	0.0593	0.0026	0.1001	0.1424	0.0242	0.0053	0.1104	0.0178	0.0083	0.008	0.0029	0.0017	0.0399	0.0208	0.0386	0.0513	0.0183	0.1075	0.0019
7	rs78662263	42281672	0.85	0.849213100564478	0.82	0.661616834019215	0.669672960430571	0.425689029137624	0.0161	0.0166	0.0143	0.0063	0.1696	0.0056	0.0058	0.0594	0.0026	0.1001	0.1423	0.0242	0.0053	0.1105	0.0177	0.0083	0.008	0.0029	0.0017	0.0399	0.0208	0.0385	0.0514	0.0183	0.1076	0.0019
7	rs73096390	42282365	0.85	0.849213100564478	0.82	0.661616834019215	0.673651862961871	0.430294027265082	0.0161	0.0166	0.0143	0.0063	0.1696	0.0056	0.0058	0.0594	0.0026	0.1001	0.1423	0.0242	0.0053	0.1105	0.0177	0.0083	0.008	0.0029	0.0017	0.0399	0.0208	0.0385	0.0514	0.0183	0.1076	0.0019
7	rs1558074	42284807	0.85	0.849213100564478	0.82	0.661616834019215	0.674376439450126	0.414691855576725	0.0161	0.0166	0.0143	0.0063	0.1696	0.0056	0.0058	0.0594	0.0026	0.1001	0.1423	0.0242	0.0053	0.1105	0.0177	0.0083	0.008	0.0029	0.0017	0.0398	0.0208	0.0385	0.0513	0.0183	0.1076	0.0019
7	rs7782486	42291470	0.85	0.849213100564478	0.82	0.661616834019215	0.679240133185322	0.409352667664287	0.0162	0.0165	0.0143	0.0063	0.1694	0.0056	0.0058	0.0594	0.0026	0.1002	0.1423	0.0242	0.0053	0.1106	0.0177	0.0083	0.008	0.0029	0.0017	0.0398	0.0208	0.0385	0.0513	0.0183	0.1077	0.0019
7	rs185525760	42295109	0.85	0.849213100564478	0.82	0.661616834019215	0.632441330064092	0.39023851175149	0.0161	0.0166	0.0142	0.0062	0.1692	0.0056	0.0059	0.0593	0.0025	0.1001	0.1423	0.0241	0.0054	0.1107	0.0177	0.0083	0.0079	0.0029	0.0017	0.0399	0.0208	0.0384	0.0516	0.0183	0.1078	0.0019
7	rs74315577	42300577	0.85	0.849213100564478	0.82	0.661616834019215	0.605604731543276	0.385371772584028	0.016	0.0166	0.0142	0.0062	0.169	0.0056	0.0059	0.0592	0.0025	0.1	0.1424	0.0241	0.0054	0.1109	0.0178	0.0083	0.0079	0.0029	0.0017	0.0399	0.0208	0.0383	0.0518	0.0183	0.1079	0.0019
7	rs79193319	42304136	0.85	0.849213100564478	0.82	0.661616834019215	0.603260462347951	0.416258100044966	0.016	0.0166	0.0142	0.0062	0.1689	0.0056	0.0059	0.0591	0.0025	0.0999	0.1424	0.0241	0.0054	0.111	0.0178	0.0083	0.0079	0.0029	0.0017	0.0399	0.0208	0.0382	0.0519	0.0183	0.108	0.0019
7	rs10229660	42304214	0.85	0.849213100564478	0.82	0.661616834019215	0.607469342413946	0.421097413640073	0.016	0.0166	0.0142	0.0062	0.169	0.0056	0.0059	0.059	0.0025	0.0999	0.1424	0.0241	0.0054	0.111	0.0178	0.0083	0.0079	0.0029	0.0017	0.0399	0.0208	0.0382	0.0519	0.0183	0.108	0.0019
7	rs74687253	42313584	0.84	0.914942008907111	0.82	0.661616834019215	0.588397549559231	0.388699814719388	0.0158	0.0166	0.014	0.0062	0.169	0.0056	0.0059	0.0591	0.0026	0.0995	0.1421	0.0241	0.0054	0.1112	0.0177	0.0083	0.008	0.003	0.0017	0.0401	0.0209	0.038	0.0521	0.0182	0.1082	0.0019
7	rs112560527	42314583	0.84	0.914942008907111	0.82	0.661616834019215	0.596115820018459	0.391907333697886	0.0157	0.0166	0.014	0.0063	0.1689	0.0056	0.006	0.0591	0.0026	0.0994	0.1421	0.0241	0.0054	0.1113	0.0177	0.0084	0.008	0.003	0.0017	0.0401	0.0209	0.0379	0.0522	0.0182	0.1082	0.0019
7	rs17172034	42314713	0.84	0.914942008907111	0.82	0.661616834019215	0.597829690854699	0.396410088724221	0.0157	0.0166	0.014	0.0063	0.1689	0.0056	0.006	0.0591	0.0026	0.0994	0.1421	0.0241	0.0054	0.1113	0.0177	0.0084	0.008	0.003	0.0017	0.0401	0.0209	0.0379	0.0522	0.0182	0.1082	0.0019
7	rs77263165	42317421	0.84	0.914942008907111	0.82	0.661616834019215	0.61571886911184	0.40792341716804	0.0157	0.0167	0.014	0.0063	0.1686	0.0057	0.006	0.0592	0.0026	0.099	0.1413	0.0242	0.0053	0.1112	0.0178	0.0084	0.0082	0.003	0.0017	0.0403	0.0209	0.038	0.0524	0.0182	0.1085	0.002
7	rs886830	42318221	0.84	0.914942008907111	0.82	0.661616834019215	0.610998586390672	0.419787997705509	0.0157	0.0167	0.0141	0.0063	0.1683	0.0057	0.006	0.0592	0.0026	0.0989	0.1411	0.0242	0.0052	0.1112	0.0178	0.0084	0.0083	0.0031	0.0017	0.0403	0.0209	0.0381	0.0525	0.0182	0.1086	0.002
7	rs13223935	42318988	0.85	0.849213100564478	0.82	0.661616834019215	0.527570444981942	0.471647697668966	0.0156	0.0168	0.0147	0.0062	0.167	0.006	0.0061	0.0593	0.0026	0.0982	0.1391	0.0246	0.0051	0.1115	0.0179	0.0085	0.0083	0.0032	0.0016	0.0411	0.0209	0.0393	0.0532	0.0181	0.1086	0.002
7	rs73098365	42321753	0.84	0.914942008907111	0.82	0.661616834019215	0.504335078468983	0.338409331429494	0.0158	0.0166	0.015	0.0063	0.1651	0.007	0.0065	0.0602	0.0027	0.0947	0.134	0.0251	0.0043	0.1136	0.0182	0.0086	0.0086	0.0035	0.0012	0.0431	0.021	0.0416	0.0542	0.018	0.1083	0.0019
7	rs7804016	42323870	0.84	0.914942008907111	0.83	0.603719568470427	0.563052633063429	0.343719456975038	0.0158	0.0166	0.015	0.0063	0.165	0.0071	0.0065	0.0603	0.0027	0.0945	0.1337	0.0252	0.0043	0.1137	0.0183	0.0086	0.0086	0.0035	0.0012	0.0432	0.0212	0.0416	0.0543	0.0181	0.1081	0.0019
7	rs79175739	42324406	0.84	0.914942008907111	0.83	0.603719568470427	0.573504914705796	0.354410797068161	0.0158	0.0166	0.015	0.0063	0.165	0.0071	0.0066	0.0603	0.0027	0.0945	0.1337	0.0252	0.0043	0.1137	0.0182	0.0086	0.0086	0.0035	0.0012	0.0432	0.0212	0.0416	0.0543	0.0181	0.1081	0.0019
7	rs12532960	42325625	0.84	0.914942008907111	0.83	0.603719568470427	0.613495479753056	0.374040378907791	0.0158	0.0166	0.015	0.0063	0.165	0.0071	0.0066	0.0604	0.0027	0.0944	0.1337	0.0253	0.0043	0.1138	0.0182	0.0086	0.0086	0.0036	0.0012	0.0432	0.0212	0.0415	0.0544	0.0181	0.1081	0.0019
7	rs6964518	42325793	0.84	0.914942008907111	0.83	0.603719568470427	0.615301702162745	0.375308838075504	0.0158	0.0166	0.015	0.0063	0.165	0.0071	0.0065	0.0604	0.0027	0.0944	0.1337	0.0253	0.0043	0.1138	0.0182	0.0086	0.0086	0.0036	0.0012	0.0432	0.0212	0.0416	0.0544	0.0181	0.108	0.0019
7	rs73098366	42325800	0.84	0.914942008907111	0.83	0.603719568470427	0.617040754242157	0.374928173679693	0.0158	0.0166	0.015	0.0063	0.165	0.0071	0.0065	0.0604	0.0027	0.0944	0.1337	0.0253	0.0043	0.1138	0.0182	0.0086	0.0086	0.0036	0.0012	0.0432	0.0212	0.0416	0.0544	0.0181	0.108	0.0019
7	rs76207530	42328336	0.84	0.914942008907111	0.83	0.603719568470427	0.711197797617293	0.433855526013358	0.0158	0.0166	0.015	0.0063	0.165	0.0071	0.0066	0.0604	0.0027	0.0944	0.1336	0.0253	0.0043	0.114	0.0181	0.0086	0.0086	0.0036	0.0012	0.0432	0.0213	0.0416	0.0546	0.0181	0.1078	0.0019
7	rs35452219	42328731	0.84	0.914942008907111	0.83	0.603719568470427	0.719307999717462	0.448712331800069	0.0158	0.0166	0.015	0.0063	0.1651	0.0071	0.0066	0.0604	0.0027	0.0944	0.1336	0.0253	0.0042	0.1141	0.0181	0.0086	0.0086	0.0036	0.0012	0.0432	0.0213	0.0416	0.0546	0.0181	0.1078	0.0019
7	rs9638961	42331144	0.84	0.914942008907111	0.83	0.603719568470427	0.726185004582354	0.450978953083495	0.0158	0.0166	0.015	0.0063	0.165	0.0071	0.0065	0.0604	0.0027	0.0945	0.1336	0.0253	0.0042	0.114	0.0181	0.0086	0.0086	0.0036	0.0012	0.0432	0.0213	0.0416	0.0546	0.0181	0.1078	0.0019
7	rs75974396	42331419	0.84	0.914942008907111	0.83	0.603719568470427	0.724912073093662	0.447646732866489	0.0158	0.0166	0.015	0.0063	0.165	0.0071	0.0065	0.0604	0.0027	0.0945	0.1336	0.0253	0.0042	0.114	0.0181	0.0086	0.0086	0.0036	0.0012	0.0432	0.0213	0.0416	0.0546	0.0181	0.1078	0.0019
7	rs12532413	42342409	0.84	0.914942008907111	0.83	0.603719568470427	0.72551097666101	0.436895584269755	0.0158	0.0166	0.0149	0.0062	0.1647	0.0071	0.0065	0.0605	0.0027	0.0944	0.1334	0.0255	0.0042	0.1141	0.0181	0.0085	0.0086	0.0035	0.0012	0.0432	0.0216	0.0417	0.0548	0.018	0.1079	0.0019
7	rs71538658	42343677	0.84	0.914942008907111	0.83	0.603719568470427	0.724238568070745	0.428582044452639	0.0158	0.0166	0.0149	0.0062	0.1647	0.0071	0.0065	0.0605	0.0027	0.0944	0.1334	0.0255	0.0042	0.1141	0.0181	0.0085	0.0086	0.0035	0.0012	0.0432	0.0216	0.0417	0.0548	0.018	0.1079	0.0019
7	rs79802662	42359840	0.84	0.914942008907111	0.83	0.603719568470427	0.728358754102224	0.420180706623902	0.0158	0.0166	0.0149	0.0062	0.1646	0.0071	0.0065	0.0605	0.0027	0.0944	0.1334	0.0253	0.0042	0.1141	0.018	0.0086	0.0086	0.0035	0.0012	0.0433	0.022	0.0416	0.0549	0.018	0.1078	0.0019
7	rs6973901	42366328	0.84	0.914942008907111	0.83	0.603719568470427	0.773356215287808	0.400926996813227	0.0158	0.0166	0.0149	0.0062	0.1645	0.007	0.0065	0.0605	0.0027	0.0943	0.1334	0.0251	0.0043	0.114	0.018	0.0086	0.0086	0.0035	0.0012	0.0433	0.0226	0.0414	0.055	0.0179	0.1078	0.0019
7	rs73100321	42372422	0.84	0.914942008907111	0.83	0.603719568470427	0.768972366938064	0.391265245631438	0.0158	0.0166	0.0149	0.0062	0.1644	0.007	0.0065	0.0605	0.0027	0.0943	0.1334	0.0251	0.0043	0.114	0.018	0.0086	0.0086	0.0035	0.0012	0.0433	0.0226	0.0415	0.055	0.0179	0.1078	0.0019
7	rs12532955	42376839	0.84	0.914942008907111	0.83	0.603719568470427	0.736780842093261	0.404161956150176	0.0158	0.0166	0.0149	0.0062	0.1644	0.0071	0.0065	0.0606	0.0027	0.0942	0.1334	0.0251	0.0043	0.114	0.018	0.0087	0.0086	0.0035	0.0013	0.0433	0.0228	0.0415	0.055	0.0179	0.1076	0.0019
7	rs7791745	42384620	0.84	0.914942008907111	0.83	0.603719568470427	0.668300898103921	0.400410066384862	0.0158	0.0164	0.0149	0.0062	0.1645	0.0071	0.0066	0.0612	0.0027	0.0938	0.1326	0.0252	0.0044	0.1136	0.018	0.0084	0.0086	0.0037	0.0014	0.0438	0.024	0.0416	0.0551	0.018	0.1064	0.0018
7	rs117652382	42384923	0.84	0.914942008907111	0.83	0.603719568470427	0.629909354034476	0.363810649356654	0.0158	0.0164	0.0149	0.0062	0.1645	0.0071	0.0066	0.0612	0.0027	0.0938	0.1325	0.0251	0.0044	0.1136	0.018	0.0084	0.0086	0.0037	0.0014	0.0438	0.0241	0.0416	0.0551	0.0181	0.1063	0.0018
7	rs77236902	42390389	0.84	0.914942008907111	0.83	0.603719568470427	0.705345304801779	0.388956147064586	0.0158	0.0165	0.015	0.006	0.1643	0.0071	0.0066	0.0613	0.0027	0.0936	0.1322	0.0252	0.0044	0.1136	0.018	0.0084	0.0086	0.0038	0.0015	0.0443	0.0247	0.0417	0.055	0.0181	0.1055	0.0018
7	rs62442494	42391695	0.84	0.914942008907111	0.83	0.603719568470427	0.714466729116125	0.389981945165096	0.0158	0.0165	0.015	0.006	0.1643	0.0071	0.0066	0.0613	0.0027	0.0936	0.1322	0.0252	0.0044	0.1136	0.018	0.0084	0.0086	0.0038	0.0015	0.0443	0.0247	0.0417	0.055	0.0181	0.1055	0.0018
7	rs12154762	42393129	0.84	0.914942008907111	0.84	0.549223467132668	0.717295250157357	0.404680210884957	0.0158	0.0164	0.015	0.006	0.1643	0.0071	0.0066	0.0613	0.0027	0.0936	0.1322	0.0252	0.0044	0.1136	0.018	0.0084	0.0086	0.0038	0.0015	0.0443	0.0247	0.0417	0.055	0.0181	0.1055	0.0018
7	rs6463105	42399864	0.84	0.914942008907111	0.85	0.498060230126391	0.735123133342922	0.386394937848779	0.0157	0.0164	0.0151	0.006	0.1642	0.0072	0.0067	0.0616	0.0027	0.0937	0.1316	0.0252	0.0043	0.1137	0.0181	0.0084	0.0087	0.0038	0.0015	0.0446	0.0251	0.0419	0.0548	0.0182	0.1047	0.0018
7	rs12537341	42412504	0.84	0.914942008907111	0.85	0.498060230126391	0.740932307502313	0.395508401479869	0.0158	0.0165	0.0151	0.006	0.1642	0.0072	0.0067	0.0614	0.0027	0.0936	0.1315	0.0252	0.0044	0.1138	0.0181	0.0085	0.0087	0.0038	0.0016	0.0446	0.0251	0.0418	0.0549	0.0182	0.1045	0.0018
7	rs12539588	42415341	0.84	0.914942008907111	0.85	0.498060230126391	0.72708413888083	0.374167170520064	0.0158	0.0165	0.015	0.006	0.1642	0.0072	0.0067	0.0614	0.0027	0.0936	0.1315	0.0252	0.0044	0.1138	0.0181	0.0085	0.0087	0.0038	0.0016	0.0447	0.0251	0.0418	0.0548	0.0182	0.1046	0.0018
7	rs4442016	42418857	0.84	0.914942008907111	0.85	0.498060230126391	0.723864518281533	0.3493020313066	0.0159	0.0166	0.0151	0.006	0.1641	0.0074	0.0068	0.0614	0.0027	0.0935	0.1311	0.0253	0.0044	0.1136	0.0182	0.0084	0.0087	0.0035	0.0017	0.045	0.0252	0.0419	0.055	0.0183	0.1042	0.0019
7	rs56212465	42421341	0.84	0.914942008907111	0.85	0.498060230126391	0.723415771391572	0.369736671463666	0.0159	0.0166	0.0151	0.006	0.1641	0.0074	0.0068	0.0614	0.0027	0.0934	0.131	0.0253	0.0044	0.1136	0.0182	0.0085	0.0087	0.0034	0.0017	0.045	0.0252	0.0419	0.055	0.0183	0.1042	0.0019
7	rs725874	42434335	0.84	0.914942008907111	0.85	0.498060230126391	0.798168070947367	0.4399413026723	0.0161	0.0166	0.0151	0.006	0.164	0.0074	0.0069	0.0614	0.0028	0.0932	0.1306	0.0253	0.0045	0.1132	0.0183	0.0085	0.0088	0.0035	0.0018	0.045	0.0253	0.042	0.0554	0.0183	0.104	0.002
7	rs2877148	42435654	0.84	0.914942008907111	0.85	0.498060230126391	0.808815670916936	0.453114997055582	0.0161	0.0166	0.0151	0.006	0.1641	0.0074	0.0069	0.0614	0.0028	0.0931	0.1306	0.0253	0.0045	0.1132	0.0182	0.0085	0.0088	0.0035	0.0018	0.045	0.0253	0.042	0.0555	0.0183	0.104	0.002
7	rs73102350	42438305	0.84	0.914942008907111	0.85	0.498060230126391	0.804502325012363	0.453515801679758	0.0161	0.0166	0.0151	0.0059	0.1641	0.0074	0.0069	0.0614	0.0027	0.0931	0.1306	0.0253	0.0045	0.1132	0.0182	0.0085	0.0088	0.0035	0.0018	0.0451	0.0253	0.042	0.0555	0.0183	0.1041	0.002
7	rs17172052	42442394	0.84	0.914942008907111	0.85	0.498060230126391	0.769356480349127	0.392292726431946	0.0161	0.0166	0.0151	0.0058	0.1641	0.0074	0.0069	0.0614	0.0027	0.0931	0.1305	0.0253	0.0045	0.1133	0.0181	0.0085	0.0088	0.0035	0.0018	0.0451	0.0253	0.0419	0.0554	0.0184	0.1041	0.002
7	rs11770213	42443661	0.84	0.914942008907111	0.85	0.498060230126391	0.74919005255425	0.372646469071057	0.016	0.0166	0.0151	0.0058	0.1641	0.0074	0.0069	0.0614	0.0027	0.0931	0.1305	0.0253	0.0046	0.1133	0.0181	0.0085	0.0088	0.0035	0.0018	0.0451	0.0253	0.0419	0.0554	0.0184	0.104	0.002
7	rs6942595	42446709	0.84	0.914942008907111	0.85	0.498060230126391	0.714466729116125	0.354660547799293	0.016	0.0167	0.015	0.0058	0.1641	0.0075	0.0069	0.0614	0.0028	0.093	0.1305	0.0254	0.0047	0.1133	0.0181	0.0084	0.0087	0.0036	0.0019	0.0453	0.0252	0.0417	0.0554	0.0184	0.1039	0.002
7	rs6953735	42450635	0.84	0.914942008907111	0.85	0.498060230126391	0.68645549407839	0.319106437253525	0.0159	0.0167	0.015	0.0058	0.1642	0.0074	0.0069	0.0612	0.0028	0.0929	0.1303	0.0253	0.0049	0.1134	0.018	0.0084	0.0087	0.0037	0.002	0.0454	0.0253	0.0416	0.0553	0.0184	0.104	0.0021
7	rs117011776	42454922	0.84	0.914942008907111	0.86	0.450156947394433	0.676116852228404	0.324935430844425	0.0159	0.0167	0.0149	0.0058	0.1642	0.0074	0.0069	0.0612	0.0028	0.0929	0.1303	0.0253	0.0049	0.1135	0.018	0.0084	0.0087	0.0038	0.002	0.0454	0.0253	0.0416	0.0553	0.0184	0.1039	0.0021
7	rs4601201	42464159	0.85	0.849213100564478	0.86	0.450156947394433	0.640348207505017	0.361171639010053	0.0159	0.0164	0.0148	0.0056	0.1646	0.0074	0.007	0.0613	0.0028	0.0928	0.1305	0.0251	0.0049	0.1142	0.0174	0.008	0.0086	0.0039	0.0021	0.0459	0.0257	0.0409	0.0554	0.0183	0.104	0.0021
7	rs2217623	42467517	0.85	0.849213100564478	0.86	0.450156947394433	0.640348207505017	0.34483389775437	0.0159	0.0164	0.0148	0.0056	0.1647	0.0074	0.007	0.0613	0.0028	0.0928	0.1305	0.0251	0.0049	0.1143	0.0174	0.008	0.0086	0.0038	0.0021	0.0458	0.0256	0.0409	0.0554	0.0183	0.104	0.0021
7	rs12535932	42470869	0.85	0.849213100564478	0.86	0.450156947394433	0.622620849389118	0.344214635497122	0.0159	0.0165	0.0148	0.0056	0.1647	0.0074	0.007	0.0613	0.0028	0.0928	0.1306	0.0252	0.0048	0.1144	0.0174	0.008	0.0086	0.0038	0.0021	0.0458	0.0256	0.0409	0.0551	0.0183	0.104	0.0021
7	rs4050289	42489711	0.85	0.849213100564478	0.87	0.405435896572436	0.623739630905836	0.343719456975038	0.0159	0.0165	0.0148	0.0056	0.1648	0.0074	0.007	0.0613	0.0028	0.0928	0.1306	0.0252	0.0048	0.1144	0.0174	0.008	0.0086	0.0038	0.0021	0.0458	0.0256	0.0409	0.0551	0.0183	0.104	0.0021
7	rs79616118	42493035	0.85	0.849213100564478	0.87	0.405435896572436	0.540453986244103	0.291145540600557	0.0159	0.0165	0.0148	0.0056	0.1647	0.0074	0.007	0.0613	0.0028	0.0931	0.1307	0.0251	0.0049	0.1145	0.0174	0.0079	0.0086	0.0038	0.0021	0.0458	0.0257	0.0408	0.055	0.0182	0.1038	0.0021
7	rs730484	42494649	0.85	0.849213100564478	0.87	0.405435896572436	0.51521842074242	0.279551517987119	0.0159	0.0165	0.0148	0.0056	0.1647	0.0074	0.007	0.0614	0.0028	0.0931	0.1307	0.0251	0.0049	0.1146	0.0174	0.0079	0.0086	0.0038	0.0021	0.0458	0.0257	0.0407	0.055	0.0182	0.1037	0.0021
7	rs17539063	42495555	0.86	0.78654304280128	0.87	0.405435896572436	0.363673123403832	0.315599880819916	0.0159	0.0172	0.0142	0.0053	0.164	0.0071	0.0069	0.0622	0.0026	0.0958	0.1294	0.0243	0.0051	0.1171	0.0168	0.0073	0.0082	0.0039	0.0021	0.0468	0.0262	0.0388	0.0556	0.0181	0.1027	0.0021
7	rs17172063	42496091	0.86	0.78654304280128	0.87	0.405435896572436	0.225274544498814	0.186462995942521	0.0158	0.0172	0.0137	0.0052	0.1641	0.0069	0.0068	0.0618	0.0025	0.0992	0.1288	0.0239	0.0051	0.1181	0.0163	0.0067	0.0078	0.0039	0.0021	0.0471	0.0264	0.038	0.0559	0.0181	0.1022	0.0021
7	rs113148976	42496147	0.86	0.78654304280128	0.87	0.405435896572436	0.205531444675297	0.149681578749105	0.0158	0.0171	0.0135	0.0051	0.1644	0.0068	0.0067	0.0618	0.0024	0.0992	0.1291	0.0239	0.0052	0.1182	0.0162	0.0066	0.0078	0.0039	0.0021	0.0472	0.0264	0.0378	0.056	0.0179	0.1023	0.0021
7	rs1123227	42496495	0.87	0.726891327677376	0.87	0.405435896572436	0.217108364672605	0.122770114142008	0.0156	0.0169	0.0126	0.0047	0.166	0.0063	0.0061	0.063	0.0023	0.099	0.1311	0.0239	0.0053	0.1193	0.0156	0.0058	0.0075	0.0039	0.002	0.0479	0.0266	0.0367	0.0565	0.017	0.102	0.002
7	rs10278993	42497358	0.88	0.670214810425093	0.87	0.405435896572436	0.200305793753528	0.0546444086596844	0.0154	0.0171	0.0118	0.0039	0.1688	0.0052	0.0049	0.0632	0.0021	0.1011	0.1335	0.0237	0.0052	0.1219	0.0145	0.0041	0.0067	0.0037	0.0018	0.0486	0.0267	0.0349	0.0564	0.016	0.1021	0.0019
7	rs35986114	42505815	0.88	0.670214810425093	0.87	0.405435896572436	0.19592589720279	0.0611352977428614	0.0155	0.0171	0.0116	0.0037	0.1696	0.0051	0.0047	0.0633	0.002	0.1014	0.1341	0.0237	0.0052	0.1224	0.0143	0.0039	0.0066	0.0037	0.0017	0.0486	0.0268	0.0346	0.0565	0.0159	0.1021	0.0019
7	rs73104322	42505851	0.88	0.670214810425093	0.87	0.405435896572436	0.195079580486181	0.060538414465843	0.0155	0.0171	0.0116	0.0037	0.1696	0.0051	0.0047	0.0633	0.002	0.1014	0.1341	0.0237	0.0052	0.1224	0.0143	0.0039	0.0066	0.0037	0.0017	0.0486	0.0268	0.0346	0.0565	0.0159	0.1021	0.0019
7	rs73104328	42507689	0.88	0.670214810425093	0.87	0.405435896572436	0.196426975019075	0.0598122729134044	0.0155	0.0171	0.0116	0.0037	0.1697	0.0051	0.0047	0.0633	0.002	0.1014	0.1342	0.0236	0.0052	0.1224	0.0142	0.0039	0.0066	0.0037	0.0017	0.0486	0.0268	0.0346	0.0565	0.0158	0.1021	0.0019
7	rs28813987	42510661	0.88	0.670214810425093	0.87	0.405435896572436	0.197934583148811	0.0640889964898821	0.0155	0.0171	0.0115	0.0037	0.1697	0.0051	0.0047	0.0633	0.002	0.1013	0.1343	0.0236	0.0052	0.1224	0.0142	0.0039	0.0066	0.0037	0.0017	0.0486	0.0268	0.0346	0.0565	0.0158	0.1022	0.0019
7	rs12537786	42513264	0.88	0.670214810425093	0.87	0.405435896572436	0.218498649833577	0.0643604274852691	0.0155	0.0171	0.0115	0.0037	0.1698	0.005	0.0046	0.0633	0.002	0.1014	0.1344	0.0234	0.0052	0.1224	0.0142	0.0036	0.0065	0.0036	0.0017	0.0487	0.0268	0.0345	0.0566	0.0159	0.1023	0.0019
7	rs4143613	42513834	0.88	0.670214810425093	0.87	0.405435896572436	0.219688410664473	0.062336505297396	0.0155	0.0171	0.0115	0.0037	0.1698	0.005	0.0046	0.0633	0.002	0.1015	0.1343	0.0234	0.0052	0.1224	0.0142	0.0036	0.0065	0.0036	0.0017	0.0487	0.0268	0.0345	0.0566	0.0158	0.1023	0.0019
7	rs73104353	42513891	0.88	0.670214810425093	0.87	0.405435896572436	0.219647324218262	0.0622025491949414	0.0155	0.0171	0.0115	0.0037	0.1698	0.005	0.0046	0.0633	0.002	0.1015	0.1343	0.0234	0.0052	0.1224	0.0142	0.0036	0.0065	0.0036	0.0017	0.0487	0.0268	0.0345	0.0566	0.0158	0.1023	0.0019
7	rs118078254	42513957	0.88	0.670214810425093	0.87	0.405435896572436	0.21960624207251	0.0620687150534246	0.0155	0.0171	0.0115	0.0037	0.1698	0.005	0.0046	0.0633	0.002	0.1015	0.1343	0.0234	0.0052	0.1224	0.0142	0.0036	0.0065	0.0036	0.0017	0.0487	0.0268	0.0345	0.0566	0.0158	0.1023	0.0019
7	rs11973263	42518202	0.88	0.670214810425093	0.87	0.405435896572436	0.225774879759486	0.0566231882187791	0.0155	0.0171	0.0115	0.0037	0.17	0.005	0.0046	0.0633	0.002	0.1011	0.1351	0.0234	0.0052	0.1224	0.0141	0.0035	0.0065	0.0037	0.0017	0.0485	0.0268	0.0347	0.0565	0.0157	0.1022	0.0019
7	rs73319321	42519197	0.88	0.670214810425093	0.87	0.405435896572436	0.228831909039157	0.0561096384121805	0.0155	0.0171	0.0114	0.0036	0.1701	0.0049	0.0046	0.0633	0.002	0.1009	0.1355	0.0235	0.0052	0.1224	0.0141	0.0035	0.0064	0.0037	0.0016	0.0485	0.0268	0.0349	0.0565	0.0157	0.1021	0.0018
7	rs115346627	42522013	0.89	0.616467558766813	0.87	0.405435896572436	0.255314036132419	0.0481700866478443	0.0155	0.0171	0.0114	0.0035	0.1705	0.0048	0.0046	0.0633	0.0019	0.1002	0.137	0.0235	0.0053	0.1223	0.014	0.0034	0.0063	0.0037	0.0016	0.0481	0.0269	0.0353	0.0564	0.0155	0.1018	0.0017
7	rs934405	42522398	0.89	0.616467558766813	0.87	0.405435896572436	0.253753979735256	0.0501665127270502	0.0155	0.0171	0.0114	0.0035	0.1707	0.0048	0.0046	0.0634	0.0018	0.1001	0.1374	0.0236	0.0053	0.1221	0.014	0.0034	0.0063	0.0037	0.0016	0.0481	0.0269	0.0354	0.0564	0.0153	0.1018	0.0017
7	rs115871282	42523831	0.89	0.616467558766813	0.87	0.405435896572436	0.255716037446364	0.0445160453611691	0.0152	0.017	0.0113	0.0035	0.1719	0.0046	0.0043	0.0633	0.0017	0.0993	0.1384	0.0235	0.0052	0.1222	0.0142	0.0033	0.0062	0.0036	0.0014	0.0481	0.027	0.0356	0.0562	0.015	0.1023	0.0016
7	rs116993946	42523957	0.89	0.616467558766813	0.87	0.405435896572436	0.256431558696229	0.0452716521460771	0.0152	0.017	0.0113	0.0035	0.1719	0.0046	0.0043	0.0633	0.0016	0.0993	0.1384	0.0235	0.0052	0.1222	0.0142	0.0033	0.0062	0.0036	0.0014	0.0481	0.027	0.0356	0.0562	0.0149	0.1023	0.0016
7	rs66521334	42529783	0.89	0.616467558766813	0.88	0.363814363818289	0.255850114591153	0.0459154073011903	0.0151	0.017	0.0113	0.0035	0.1721	0.0046	0.0043	0.0632	0.0016	0.0992	0.1385	0.0235	0.0052	0.1223	0.0143	0.0033	0.0062	0.0036	0.0014	0.0481	0.027	0.0357	0.0562	0.0149	0.1023	0.0016
7	rs10242164	42532762	0.89	0.616467558766813	0.88	0.363814363818289	0.256252576123899	0.0466813831772201	0.0151	0.017	0.0113	0.0035	0.1722	0.0046	0.0043	0.0632	0.0016	0.0992	0.1386	0.0235	0.0052	0.1223	0.0143	0.0033	0.0062	0.0036	0.0014	0.0481	0.027	0.0357	0.0562	0.0149	0.1023	0.0016
7	rs77089127	42538539	0.89	0.616467558766813	0.88	0.363814363818289	0.261199423439713	0.0469774772647228	0.015	0.0173	0.0112	0.0034	0.173	0.0045	0.0043	0.063	0.0016	0.0985	0.1392	0.0235	0.0051	0.1224	0.0144	0.0032	0.0061	0.0035	0.0014	0.0482	0.0271	0.0357	0.056	0.0148	0.1023	0.0015
7	rs79483296	42538939	0.89	0.616467558766813	0.88	0.363814363818289	0.261154220131208	0.0469181924348077	0.015	0.0173	0.0112	0.0034	0.173	0.0045	0.0043	0.063	0.0016	0.0985	0.1392	0.0235	0.0051	0.1224	0.0144	0.0032	0.0061	0.0035	0.0014	0.0482	0.0271	0.0357	0.056	0.0148	0.1023	0.0015
7	rs74746160	42542693	0.89	0.616467558766813	0.88	0.363814363818289	0.262013810379245	0.0467997217724181	0.015	0.0173	0.0112	0.0033	0.1731	0.0045	0.0043	0.063	0.0016	0.0985	0.1392	0.0235	0.0051	0.1225	0.0144	0.0032	0.0061	0.0035	0.0014	0.0482	0.0271	0.0357	0.056	0.0148	0.1023	0.0015
7	rs74348997	42554232	0.89	0.616467558766813	0.88	0.363814363818289	0.266883317564477	0.0566231882187791	0.015	0.0173	0.0112	0.0033	0.1734	0.0045	0.0043	0.063	0.0015	0.0983	0.1393	0.0234	0.005	0.1225	0.0144	0.0032	0.006	0.0035	0.0013	0.0483	0.0271	0.0358	0.056	0.0147	0.1022	0.0015
7	rs4530945	42556319	0.89	0.616467558766813	0.88	0.363814363818289	0.267249347089061	0.0577211380326175	0.015	0.0173	0.0112	0.0033	0.1734	0.0045	0.0043	0.063	0.0015	0.0983	0.1393	0.0234	0.005	0.1225	0.0144	0.0032	0.006	0.0035	0.0013	0.0483	0.0271	0.0358	0.056	0.0147	0.1022	0.0015
7	rs10243433	42557883	0.89	0.616467558766813	0.88	0.363814363818289	0.265193966491622	0.0546444086596844	0.015	0.0173	0.0112	0.0033	0.1734	0.0045	0.0043	0.063	0.0015	0.0983	0.1393	0.0234	0.005	0.1225	0.0144	0.0032	0.006	0.0035	0.0013	0.0483	0.0271	0.0358	0.056	0.0147	0.1022	0.0015
7	rs10265545	42564621	0.89	0.616467558766813	0.88	0.363814363818289	0.258629626235212	0.0482900699995543	0.015	0.0173	0.0113	0.0033	0.1734	0.0045	0.0043	0.063	0.0015	0.0983	0.1392	0.0235	0.005	0.1225	0.0144	0.0032	0.006	0.0035	0.0013	0.0482	0.0271	0.0358	0.056	0.0148	0.1022	0.0015
7	rs71538671	42601175	0.89	0.616467558766813	0.88	0.363814363818289	0.265330724269289	0.0431359396601652	0.0148	0.0174	0.0114	0.0032	0.1739	0.0045	0.0042	0.0632	0.0013	0.0986	0.1389	0.0238	0.0051	0.1225	0.0145	0.0032	0.0059	0.0034	0.0012	0.048	0.027	0.0361	0.056	0.0148	0.1018	0.0014
7	rs76990766	42606913	0.89	0.616467558766813	0.88	0.363814363818289	0.262557500560765	0.0437660884036271	0.0148	0.0174	0.0114	0.0032	0.1739	0.0045	0.0042	0.0633	0.0013	0.0987	0.1388	0.0239	0.0051	0.1224	0.0145	0.0031	0.0059	0.0034	0.0012	0.048	0.027	0.0361	0.0561	0.0148	0.1018	0.0014
7	rs76557814	42611258	0.89	0.616467558766813	0.88	0.363814363818289	0.261742194941689	0.0423964746486491	0.0148	0.0174	0.0114	0.0032	0.1739	0.0045	0.0042	0.0633	0.0013	0.0987	0.1388	0.0239	0.005	0.1224	0.0145	0.0031	0.0059	0.0034	0.0012	0.048	0.027	0.0361	0.0561	0.0148	0.1018	0.0014
7	rs73094564	42630545	0.89	0.616467558766813	0.88	0.363814363818289	0.221541751165719	0.0369011486099333	0.0146	0.0178	0.0116	0.0031	0.1744	0.0045	0.004	0.064	0.0012	0.0991	0.1378	0.0243	0.0049	0.1225	0.0146	0.003	0.0057	0.0033	0.001	0.0476	0.0269	0.0365	0.0562	0.0149	0.1017	0.0013
7	rs2177615	42635857	0.89	0.616467558766813	0.88	0.363814363818289	0.225816602283665	0.0414942138465787	0.0146	0.0178	0.0116	0.0031	0.1744	0.0045	0.004	0.0641	0.0012	0.0991	0.1377	0.0243	0.0049	0.1225	0.0146	0.003	0.0057	0.0033	0.001	0.0476	0.0269	0.0365	0.0562	0.0149	0.1017	0.0013
7	rs11982928	42637007	0.9	0.565600701999265	0.88	0.363814363818289	0.224400446246453	0.0395509206262521	0.0146	0.0178	0.0116	0.0031	0.1744	0.0045	0.004	0.0641	0.0012	0.0991	0.1377	0.0243	0.0049	0.1225	0.0146	0.003	0.0057	0.0033	0.001	0.0476	0.0269	0.0365	0.0562	0.0149	0.1017	0.0013
7	rs114774555	42638483	0.9	0.565600701999265	0.88	0.363814363818289	0.226192298274814	0.0387309430377295	0.0146	0.0176	0.0116	0.003	0.1744	0.0045	0.004	0.0641	0.0012	0.0991	0.1378	0.0244	0.0049	0.1225	0.0146	0.003	0.0057	0.0033	0.001	0.0476	0.0269	0.0365	0.0562	0.0149	0.1017	0.0013
7	rs9639860	42643193	0.9	0.565600701999265	0.88	0.363814363818289	0.229000078636542	0.0407675332562023	0.0145	0.0176	0.0115	0.003	0.1745	0.0045	0.0039	0.0642	0.0011	0.0992	0.1378	0.0244	0.0048	0.1226	0.0146	0.003	0.0057	0.0033	0.001	0.0476	0.0269	0.0365	0.0562	0.0149	0.1017	0.0013
7	rs73094573	42647241	0.89	0.616467558766813	0.89	0.325204496311925	0.224026412698255	0.0370076710181459	0.0145	0.0176	0.0115	0.003	0.1745	0.0045	0.0039	0.0642	0.0011	0.0992	0.1378	0.0244	0.0048	0.1225	0.0146	0.003	0.0057	0.0033	0.001	0.0476	0.0269	0.0365	0.0562	0.0149	0.1018	0.0013
7	rs117108554	42648617	0.89	0.616467558766813	0.89	0.325204496311925	0.218416730696424	0.0371143329247355	0.0145	0.0176	0.0115	0.003	0.1745	0.0045	0.0039	0.0642	0.0011	0.0993	0.1378	0.0244	0.0048	0.1226	0.0146	0.0029	0.0057	0.0033	0.001	0.0476	0.0269	0.0365	0.0562	0.0149	0.1018	0.0013
7	rs10257121	42657641	0.9	0.565600701999265	0.89	0.325204496311925	0.227992091236212	0.0465041230957959	0.0142	0.0179	0.0114	0.0029	0.1747	0.0045	0.0039	0.0644	0.0011	0.0995	0.1379	0.0246	0.0046	0.1226	0.0145	0.0029	0.0057	0.0031	9e-04	0.0475	0.0269	0.037	0.0562	0.0148	0.1012	0.0012
7	rs7789464	42659970	0.9	0.565600701999265	0.89	0.325204496311925	0.225691447596493	0.0486508057765096	0.0141	0.0181	0.0114	0.0028	0.175	0.0044	0.0038	0.0645	0.001	0.0997	0.1377	0.0248	0.0046	0.1227	0.0145	0.0028	0.0056	0.0029	9e-04	0.0473	0.0269	0.0372	0.0562	0.0148	0.1011	0.0012
7	rs117260317	42663052	0.9	0.565600701999265	0.89	0.325204496311925	0.236681570904335	0.0401571546215348	0.0138	0.0188	0.0112	0.0025	0.1761	0.0043	0.0037	0.0648	9e-04	0.1005	0.1369	0.0254	0.0045	0.123	0.0146	0.0026	0.0053	0.0024	8e-04	0.0468	0.0271	0.0377	0.056	0.0148	0.1007	0.0011
7	rs11769119	42669041	0.9	0.565600701999265	0.89	0.325204496311925	0.246163368498883	0.0388398252600058	0.0137	0.0191	0.0111	0.0024	0.1765	0.0042	0.0036	0.065	9e-04	0.1007	0.1367	0.0255	0.0044	0.123	0.0147	0.0025	0.0052	0.0023	7e-04	0.0467	0.0271	0.0379	0.056	0.0146	0.1005	0.001
7	rs73101611	42677845	0.9	0.565600701999265	0.89	0.325204496311925	0.25268724547715	0.0414381110616784	0.0138	0.0192	0.0111	0.0024	0.1767	0.0042	0.0036	0.065	9e-04	0.1009	0.1367	0.0256	0.0044	0.1231	0.0147	0.0025	0.0052	0.0022	7e-04	0.0467	0.0271	0.038	0.0559	0.0145	0.1003	0.001
7	rs35594627	42681672	0.9	0.565600701999265	0.89	0.325204496311925	0.254956991438765	0.0457980619127891	0.0138	0.0192	0.0111	0.0024	0.1767	0.0042	0.0036	0.065	9e-04	0.1009	0.1367	0.0256	0.0044	0.1231	0.0147	0.0025	0.0052	0.0022	7e-04	0.0467	0.0271	0.038	0.0559	0.0145	0.1002	0.001
7	rs2656505	42684548	0.9	0.565600701999265	0.89	0.325204496311925	0.257731220729909	0.0533212210170156	0.0138	0.0192	0.0111	0.0024	0.1767	0.0042	0.0036	0.0651	9e-04	0.1009	0.1367	0.0256	0.0044	0.1231	0.0147	0.0025	0.0052	0.0022	7e-04	0.0467	0.0271	0.038	0.0559	0.0145	0.1002	0.001
7	rs11770030	42686299	0.9	0.565600701999265	0.89	0.325204496311925	0.250959042542698	0.0543280933786808	0.0138	0.0192	0.0111	0.0024	0.1767	0.0042	0.0036	0.0651	9e-04	0.1009	0.1367	0.0256	0.0044	0.1231	0.0147	0.0026	0.0052	0.0022	7e-04	0.0467	0.0271	0.038	0.0559	0.0145	0.1002	0.001
7	rs59118151	42687784	0.9	0.565600701999265	0.89	0.325204496311925	0.251003274370851	0.0547077667831188	0.0138	0.0192	0.0111	0.0024	0.1767	0.0042	0.0036	0.0651	9e-04	0.1009	0.1367	0.0256	0.0044	0.1231	0.0147	0.0026	0.0052	0.0022	7e-04	0.0467	0.0271	0.038	0.0559	0.0144	0.1002	0.001
7	rs2330628	42699012	0.9	0.565600701999265	0.89	0.325204496311925	0.249810513050392	0.0444002990420635	0.0138	0.0192	0.0111	0.0024	0.1767	0.0042	0.0036	0.0651	9e-04	0.1008	0.1367	0.0257	0.0044	0.123	0.0147	0.0026	0.0052	0.0022	7e-04	0.0467	0.0272	0.0381	0.0559	0.0145	0.1003	0.001
7	rs80036754	42707509	0.9	0.565600701999265	0.89	0.325204496311925	0.248400899921764	0.0477511778391918	0.0138	0.0192	0.011	0.0024	0.1767	0.0042	0.0036	0.0651	9e-04	0.1007	0.1366	0.0258	0.0044	0.1229	0.0147	0.0026	0.0052	0.0022	7e-04	0.0467	0.0272	0.0381	0.0559	0.0145	0.1004	0.001
7	rs34218228	42717081	0.9	0.565600701999265	0.89	0.325204496311925	0.248268972871562	0.0493152094981263	0.0138	0.0192	0.011	0.0024	0.1767	0.0042	0.0036	0.0652	9e-04	0.1006	0.1366	0.0258	0.0044	0.1229	0.0147	0.0026	0.0052	0.0022	7e-04	0.0467	0.0272	0.0381	0.056	0.0145	0.1005	0.001
7	rs79072773	42718257	0.9	0.565600701999265	0.9	0.289513196358555	0.248225005729673	0.0494364340385127	0.0138	0.0192	0.011	0.0024	0.1767	0.0042	0.0035	0.0652	9e-04	0.1006	0.1366	0.0258	0.0044	0.1229	0.0147	0.0026	0.0052	0.0022	7e-04	0.0467	0.0272	0.0381	0.056	0.0145	0.1005	0.001
7	rs80284000	42728691	0.9	0.565600701999265	0.9	0.289513196358555	0.247873422349497	0.0525714224758535	0.0138	0.0192	0.011	0.0023	0.1768	0.0042	0.0035	0.0652	9e-04	0.1005	0.1366	0.0259	0.0044	0.1228	0.0147	0.0026	0.0052	0.0022	7e-04	0.0467	0.0271	0.0381	0.056	0.0146	0.1006	0.001
7	rs7797942	42732612	0.9	0.565600701999265	0.9	0.289513196358555	0.246075848609991	0.0485304296482857	0.0138	0.0193	0.011	0.0023	0.1768	0.0041	0.0035	0.0653	9e-04	0.1004	0.1365	0.0259	0.0044	0.1227	0.0147	0.0026	0.0052	0.0022	7e-04	0.0466	0.0271	0.0381	0.056	0.0146	0.1006	0.001
7	rs77877909	42733645	0.9	0.565600701999265	0.9	0.289513196358555	0.241851660827709	0.0402678246936832	0.0138	0.0193	0.011	0.0023	0.1768	0.0041	0.0035	0.0653	8e-04	0.1004	0.1365	0.0259	0.0044	0.1227	0.0147	0.0026	0.0051	0.0022	7e-04	0.0466	0.0271	0.0382	0.056	0.0146	0.1006	0.001
7	rs1039591	42748346	0.91	0.517562282080777	0.9	0.289513196358555	0.219359839509541	0.0313584667031971	0.0137	0.0195	0.0111	0.0022	0.1769	0.004	0.0034	0.0654	8e-04	0.1001	0.1359	0.0263	0.0045	0.1226	0.0148	0.0025	0.0049	0.0021	7e-04	0.0465	0.0272	0.0382	0.0564	0.0148	0.1009	0.0012
7	rs2583894	42749677	0.91	0.517562282080777	0.9	0.289513196358555	0.221252881924091	0.0322534096189014	0.0137	0.0196	0.0111	0.0022	0.177	0.004	0.0034	0.0654	8e-04	0.1	0.1358	0.0263	0.0045	0.1226	0.0148	0.0025	0.0049	0.0021	7e-04	0.0464	0.0272	0.0382	0.0564	0.0148	0.1009	0.0012
7	rs117845589	42751035	0.91	0.517562282080777	0.9	0.289513196358555	0.219688410664473	0.0296036822255368	0.0136	0.0196	0.0111	0.0022	0.177	0.004	0.0034	0.0654	8e-04	0.1	0.1358	0.0263	0.0045	0.1225	0.0148	0.0025	0.0049	0.0021	7e-04	0.0464	0.0272	0.0382	0.0564	0.0148	0.1009	0.0011
7	rs74737471	42756907	0.91	0.517562282080777	0.9	0.289513196358555	0.217353347739341	0.0285545245579515	0.0136	0.0196	0.0111	0.0022	0.177	0.0039	0.0033	0.0655	8e-04	0.0999	0.1356	0.0264	0.0045	0.1225	0.0148	0.0025	0.0048	0.0021	7e-04	0.0464	0.0272	0.0381	0.0564	0.0148	0.101	0.0011
7	rs6463139	42759430	0.91	0.517562282080777	0.9	0.289513196358555	0.217026738069957	0.0269220242228822	0.0136	0.0197	0.0111	0.0022	0.177	0.0039	0.0033	0.0656	8e-04	0.0998	0.1356	0.0265	0.0045	0.1225	0.0148	0.0025	0.0048	0.0021	7e-04	0.0464	0.0272	0.0381	0.0564	0.0149	0.1011	0.0011
7	rs719910	42762246	0.92	0.472297109457422	0.9	0.289513196358555	0.205412732167308	0.0296999361896832	0.0134	0.0199	0.0111	0.0021	0.1775	0.0039	0.0032	0.0659	8e-04	0.0993	0.135	0.0275	0.0046	0.1216	0.0148	0.0024	0.0045	0.0019	7e-04	0.0464	0.0274	0.0377	0.0565	0.0149	0.1021	0.0011
7	rs12531173	42762917	0.92	0.472297109457422	0.9	0.289513196358555	0.24406760989547	0.0267841997551785	0.0132	0.0201	0.0109	0.002	0.1777	0.0038	0.003	0.0665	8e-04	0.0979	0.1349	0.0281	0.0047	0.1216	0.0149	0.0022	0.0042	0.0018	7e-04	0.0459	0.0279	0.0377	0.0565	0.0149	0.103	0.0011
7	rs2656518	42765140	0.93	0.429746626914861	0.9	0.289513196358555	0.267157814232525	0.0300864075454566	0.013	0.0203	0.0109	0.0019	0.1778	0.0037	0.0029	0.0668	8e-04	0.0974	0.1348	0.0286	0.0048	0.1216	0.0151	0.002	0.004	0.0017	7e-04	0.0457	0.0282	0.0377	0.0564	0.015	0.1034	0.0011
7	rs17544266	42768416	0.93	0.429746626914861	0.9	0.289513196358555	0.265832496566137	0.0306216004320394	0.013	0.0203	0.0109	0.0019	0.1778	0.0037	0.0029	0.0668	8e-04	0.0973	0.1348	0.0286	0.0048	0.1215	0.0151	0.002	0.004	0.0017	7e-04	0.0457	0.0281	0.0376	0.0565	0.0151	0.1034	0.0011
7	rs13227546	42778676	0.93	0.429746626914861	0.9	0.289513196358555	0.25755174403234	0.0321533966589417	0.013	0.0203	0.011	0.0019	0.1779	0.0037	0.0029	0.0669	7e-04	0.0972	0.1349	0.0286	0.0048	0.1215	0.0151	0.002	0.0039	0.0017	7e-04	0.0457	0.0281	0.0376	0.0567	0.0152	0.1033	0.0011
7	rs17447413	42781198	0.93	0.429746626914861	0.91	0.256642068151906	0.256342058888956	0.0322033852047225	0.013	0.0203	0.011	0.0019	0.1779	0.0037	0.0029	0.0669	7e-04	0.0972	0.1349	0.0286	0.0048	0.1215	0.0151	0.002	0.0039	0.0017	7e-04	0.0457	0.028	0.0376	0.0567	0.0152	0.1033	0.0011
7	rs7809051	42791227	0.93	0.429746626914861	0.91	0.256642068151906	0.259214503083658	0.0321533966589417	0.013	0.0203	0.011	0.0019	0.1779	0.0037	0.0029	0.0669	7e-04	0.0972	0.1349	0.0287	0.0048	0.1214	0.0151	0.002	0.0039	0.0017	7e-04	0.0457	0.028	0.0377	0.0566	0.0152	0.1032	0.0011
7	rs117873268	42792182	0.93	0.429746626914861	0.91	0.256642068151906	0.259259523409384	0.0321034439921945	0.013	0.0203	0.011	0.0019	0.1779	0.0037	0.0029	0.0669	7e-04	0.0972	0.1349	0.0287	0.0048	0.1214	0.0151	0.002	0.0039	0.0017	7e-04	0.0457	0.028	0.0377	0.0566	0.0152	0.1032	0.0011
7	rs116907923	42794797	0.93	0.429746626914861	0.91	0.256642068151906	0.259439647278562	0.0320535272151164	0.013	0.0203	0.011	0.0019	0.1779	0.0037	0.0029	0.0669	7e-04	0.0971	0.1349	0.0287	0.0048	0.1214	0.0151	0.002	0.0039	0.0017	7e-04	0.0457	0.028	0.0377	0.0566	0.0152	0.1032	0.0011
7	rs117447093	42801509	0.93	0.429746626914861	0.9	0.289513196358555	0.263828492039423	0.0328060424455138	0.0131	0.0203	0.011	0.0019	0.1779	0.0037	0.0028	0.0669	7e-04	0.0971	0.1349	0.0287	0.0048	0.1214	0.0151	0.002	0.0039	0.0017	7e-04	0.0456	0.028	0.0377	0.0566	0.0153	0.1034	0.0011
7	rs36002794	42802366	0.93	0.429746626914861	0.9	0.289513196358555	0.264101280950748	0.0328564964502637	0.0131	0.0203	0.011	0.0019	0.1779	0.0037	0.0028	0.0669	7e-04	0.0971	0.1349	0.0287	0.0048	0.1214	0.0151	0.002	0.0039	0.0017	7e-04	0.0456	0.028	0.0377	0.0566	0.0153	0.1034	0.0011
7	rs11984213	42811567	0.93	0.429746626914861	0.9	0.289513196358555	0.270049254833761	0.0358961595989306	0.013	0.0203	0.011	0.0019	0.178	0.0037	0.0028	0.0669	7e-04	0.0969	0.1349	0.0288	0.0048	0.1213	0.0151	0.002	0.0038	0.0016	7e-04	0.0454	0.0278	0.0378	0.0567	0.0155	0.1035	0.0011
7	rs6973772	42813490	0.93	0.429746626914861	0.9	0.289513196358555	0.263601284833904	0.0339755053583509	0.013	0.0204	0.0111	0.0019	0.1782	0.0037	0.0028	0.0669	7e-04	0.0968	0.1349	0.0288	0.0048	0.1212	0.0151	0.002	0.0038	0.0016	7e-04	0.0452	0.0276	0.0378	0.0568	0.0156	0.1035	0.0011
7	rs965738	42823278	0.95	0.352537935866182	0.9	0.289513196358555	0.27221732698097	0.0359487385041832	0.0131	0.0215	0.0108	0.0017	0.1794	0.0036	0.0024	0.0676	9e-04	0.0959	0.1346	0.0291	0.0051	0.12	0.0152	0.0018	0.0035	0.0016	7e-04	0.0434	0.0267	0.0386	0.058	0.0153	0.1048	0.0011
7	rs117840025	42829515	0.95	0.352537935866182	0.9	0.289513196358555	0.264692848459747	0.0355814236323044	0.0131	0.0215	0.0108	0.0017	0.1793	0.0036	0.0023	0.0676	9e-04	0.0958	0.1346	0.029	0.0051	0.12	0.0152	0.0018	0.0035	0.0015	7e-04	0.0433	0.0266	0.0386	0.0581	0.0154	0.1048	0.0012
7	rs74854945	42830774	0.95	0.352537935866182	0.9	0.289513196358555	0.262648175124953	0.0355290906486029	0.0131	0.0215	0.0108	0.0017	0.1793	0.0036	0.0023	0.0676	9e-04	0.0958	0.1346	0.029	0.0051	0.12	0.0152	0.0019	0.0035	0.0015	7e-04	0.0433	0.0266	0.0386	0.0581	0.0153	0.1048	0.0012
7	rs34854048	42836347	0.95	0.352537935866182	0.89	0.325204496311925	0.26464731776937	0.0358436157932095	0.0131	0.0215	0.0108	0.0017	0.1793	0.0036	0.0023	0.0676	9e-04	0.0958	0.1346	0.029	0.0051	0.12	0.0152	0.0018	0.0035	0.0015	7e-04	0.0433	0.0266	0.0386	0.0581	0.0153	0.1048	0.0012
7	rs74866478	42856808	0.95	0.352537935866182	0.88	0.363814363818289	0.341995441916016	0.052446903819743	0.0131	0.0221	0.0101	0.0015	0.1814	0.0034	0.0019	0.0691	0.001	0.0959	0.1363	0.0291	0.0053	0.1191	0.0147	0.0016	0.003	0.0014	8e-04	0.0418	0.0254	0.0381	0.0584	0.0146	0.1057	0.0012
7	rs676409	42866766	0.95	0.352537935866182	0.88	0.363814363818289	0.368372581822798	0.0597464449684687	0.0131	0.0222	0.01	0.0015	0.1817	0.0034	0.0019	0.0693	0.001	0.0959	0.1367	0.0291	0.0054	0.119	0.0144	0.0015	0.003	0.0014	8e-04	0.0416	0.0253	0.038	0.0584	0.0145	0.1058	0.0012
7	rs113795774	42872745	0.95	0.352537935866182	0.88	0.363814363818289	0.368210017859201	0.0602739318831524	0.0131	0.0222	0.01	0.0014	0.1817	0.0034	0.0019	0.0693	0.001	0.0958	0.1368	0.0291	0.0054	0.119	0.0144	0.0015	0.003	0.0014	8e-04	0.0415	0.0253	0.038	0.0585	0.0145	0.1058	0.0012
7	rs79368044	42873071	0.95	0.352537935866182	0.87	0.405435896572436	0.36842677795827	0.0607370992376817	0.0131	0.0222	0.01	0.0014	0.1817	0.0034	0.0019	0.0693	0.001	0.0958	0.1368	0.0291	0.0054	0.119	0.0144	0.0015	0.003	0.0014	8e-04	0.0415	0.0253	0.038	0.0585	0.0145	0.1058	0.0012
7	rs73104892	42874512	0.95	0.352537935866182	0.87	0.405435896572436	0.36994592327539	0.0606708402544973	0.0131	0.0222	0.01	0.0014	0.1817	0.0034	0.0019	0.0693	0.001	0.0958	0.1369	0.0291	0.0054	0.119	0.0144	0.0015	0.003	0.0014	8e-04	0.0415	0.0252	0.038	0.0585	0.0145	0.1058	0.0012
7	rs77657921	42876471	0.95	0.352537935866182	0.87	0.405435896572436	0.373321099311305	0.0624705832802539	0.0131	0.0222	0.01	0.0014	0.1818	0.0034	0.0019	0.0693	0.001	0.0958	0.1369	0.0291	0.0054	0.119	0.0143	0.0015	0.003	0.0014	8e-04	0.0415	0.0252	0.038	0.0585	0.0145	0.1058	0.0012
7	rs655400	42877236	0.95	0.352537935866182	0.87	0.405435896572436	0.374467847481302	0.0616679452004823	0.0131	0.0222	0.01	0.0014	0.1817	0.0034	0.0019	0.0692	0.001	0.0958	0.1369	0.0291	0.0054	0.119	0.0143	0.0015	0.003	0.0014	9e-04	0.0414	0.0252	0.0379	0.0585	0.0145	0.1059	0.0012
7	rs17172123	42884961	0.95	0.352537935866182	0.87	0.405435896572436	0.392778809867938	0.0618681926941815	0.0131	0.0223	0.01	0.0014	0.1818	0.0034	0.0019	0.0693	0.001	0.0957	0.1371	0.0291	0.0055	0.119	0.0143	0.0015	0.003	0.0014	9e-04	0.0414	0.0252	0.038	0.0584	0.0145	0.106	0.0012
7	rs10486744	42894554	0.95	0.352537935866182	0.87	0.405435896572436	0.3983414034005	0.0635475851875955	0.0131	0.0223	0.01	0.0013	0.1819	0.0034	0.0018	0.0694	9e-04	0.0957	0.1372	0.0292	0.0055	0.1191	0.0142	0.0015	0.003	0.0014	9e-04	0.0413	0.0251	0.038	0.0584	0.0145	0.1061	0.0012
7	rs11773780	42896090	0.95	0.352537935866182	0.88	0.363814363818289	0.397158165913647	0.0604061116483617	0.0131	0.0223	0.01	0.0013	0.1819	0.0034	0.0018	0.0694	9e-04	0.0957	0.1372	0.0292	0.0055	0.1191	0.0142	0.0015	0.003	0.0014	9e-04	0.0413	0.0251	0.038	0.0583	0.0145	0.1061	0.0012
7	rs13221017	42896625	0.95	0.352537935866182	0.88	0.363814363818289	0.397777735984768	0.0613348109297567	0.013	0.0223	0.01	0.0013	0.1819	0.0034	0.0018	0.0694	9e-04	0.0957	0.1372	0.0292	0.0055	0.119	0.0142	0.0015	0.003	0.0014	9e-04	0.0413	0.0251	0.038	0.0583	0.0145	0.1061	0.0012
7	rs72594788	42897322	0.95	0.352537935866182	0.88	0.363814363818289	0.398285018580878	0.0614679728446678	0.013	0.0223	0.01	0.0013	0.1819	0.0034	0.0018	0.0694	9e-04	0.0957	0.1372	0.0292	0.0055	0.119	0.0142	0.0015	0.003	0.0014	9e-04	0.0413	0.0251	0.038	0.0583	0.0145	0.1061	0.0012
7	rs77148183	42906093	0.95	0.352537935866182	0.88	0.363814363818289	0.396932988274751	0.0612017715002894	0.013	0.0223	0.01	0.0013	0.1819	0.0034	0.0018	0.0694	9e-04	0.0957	0.1372	0.0292	0.0055	0.119	0.0142	0.0015	0.003	0.0014	9e-04	0.0413	0.0252	0.0379	0.0583	0.0146	0.1061	0.0012
7	rs10242940	42906180	0.95	0.352537935866182	0.88	0.363814363818289	0.394965428097133	0.062336505297396	0.013	0.0223	0.01	0.0013	0.1819	0.0033	0.0018	0.0694	9e-04	0.0957	0.1373	0.0292	0.0055	0.119	0.0142	0.0015	0.003	0.0014	9e-04	0.0413	0.0252	0.0379	0.0583	0.0146	0.1061	0.0012
7	rs607148	42906793	0.95	0.352537935866182	0.88	0.363814363818289	0.398792626558566	0.0720117473988008	0.013	0.0223	0.01	0.0013	0.1819	0.0033	0.0017	0.0694	9e-04	0.0957	0.1373	0.0292	0.0055	0.119	0.0142	0.0015	0.003	0.0014	9e-04	0.0413	0.0252	0.0379	0.0584	0.0146	0.1061	0.0012
7	rs75802446	42916544	0.96	0.3177447436144	0.88	0.363814363818289	0.360289353378218	0.0488919502188762	0.0127	0.0224	0.0101	0.0014	0.1824	0.0034	0.002	0.0691	9e-04	0.0952	0.1374	0.0291	0.0055	0.1187	0.0143	0.0016	0.003	0.0014	0.001	0.0409	0.0248	0.0378	0.0587	0.0148	0.1064	0.0011
7	rs114911199	42916582	0.96	0.3177447436144	0.88	0.363814363818289	0.360289353378218	0.0489523179733826	0.0127	0.0224	0.0101	0.0014	0.1824	0.0034	0.002	0.0691	9e-04	0.0952	0.1374	0.0291	0.0055	0.1187	0.0143	0.0016	0.003	0.0014	0.001	0.0409	0.0248	0.0378	0.0587	0.0148	0.1064	0.0011
7	rs17708249	42916658	0.96	0.3177447436144	0.88	0.363814363818289	0.360664526873899	0.0488316151113973	0.0127	0.0224	0.0101	0.0014	0.1824	0.0034	0.002	0.0691	9e-04	0.0952	0.1374	0.0291	0.0055	0.1186	0.0143	0.0016	0.003	0.0014	0.001	0.0409	0.0248	0.0378	0.0587	0.0148	0.1064	0.0011
7	rs73106881	42917742	0.96	0.3177447436144	0.88	0.363814363818289	0.361576496414591	0.0504109108230299	0.0127	0.0224	0.0101	0.0014	0.1825	0.0035	0.0021	0.0691	9e-04	0.0951	0.1374	0.0291	0.0055	0.1186	0.0143	0.0016	0.003	0.0014	0.001	0.0409	0.0248	0.0378	0.0587	0.0148	0.1064	0.001
7	rs117712881	42925569	0.96	0.3177447436144	0.88	0.363814363818289	0.357348535766797	0.04183154410652	0.0125	0.0225	0.0103	0.0015	0.1831	0.0036	0.0022	0.0688	9e-04	0.095	0.1373	0.0291	0.0056	0.1183	0.0144	0.0017	0.003	0.0014	0.0011	0.0407	0.0245	0.0376	0.0587	0.0149	0.1064	0.001
7	rs113134437	42928499	0.96	0.3177447436144	0.88	0.363814363818289	0.357348535766797	0.0394411426689033	0.0125	0.0225	0.0103	0.0015	0.1834	0.0036	0.0022	0.0688	9e-04	0.0949	0.1374	0.0291	0.0056	0.1181	0.0144	0.0017	0.003	0.0014	0.0011	0.0407	0.0244	0.0376	0.0587	0.015	0.1065	0.001
7	rs582214	42931303	0.96	0.3177447436144	0.88	0.363814363818289	0.351768653211146	0.0367416267445653	0.0125	0.0226	0.0103	0.0015	0.1837	0.0036	0.0023	0.0688	9e-04	0.0948	0.1374	0.029	0.0056	0.118	0.0144	0.0018	0.003	0.0014	0.0011	0.0405	0.0243	0.0375	0.0587	0.015	0.1065	0.001
7	rs117513078	42940458	0.96	0.3177447436144	0.89	0.325204496311925	0.350763792055362	0.0313584667031971	0.0124	0.0227	0.0103	0.0016	0.1841	0.0037	0.0024	0.0691	9e-04	0.0948	0.1371	0.0289	0.0056	0.1174	0.0144	0.0019	0.003	0.0014	0.0011	0.0404	0.0243	0.0371	0.0586	0.0152	0.1068	0.001
7	rs78231448	42941572	0.96	0.3177447436144	0.89	0.325204496311925	0.350552431210927	0.0289339893107652	0.0123	0.0228	0.0103	0.0016	0.1842	0.0038	0.0025	0.0691	9e-04	0.0947	0.1369	0.0288	0.0056	0.1171	0.0144	0.002	0.003	0.0014	0.0012	0.0403	0.0243	0.0369	0.0585	0.0154	0.1072	0.001
7	rs603834	42942126	0.96	0.3177447436144	0.89	0.325204496311925	0.347810721987522	0.0268301042016976	0.0123	0.0228	0.0104	0.0016	0.1843	0.0038	0.0026	0.069	9e-04	0.0948	0.137	0.0287	0.0056	0.117	0.0144	0.002	0.003	0.0014	0.0012	0.0402	0.0242	0.0369	0.0585	0.0154	0.1073	0.001
7	rs644106	42950905	0.96	0.3177447436144	0.89	0.325204496311925	0.356335494391652	0.0237935319566994	0.0123	0.0228	0.0104	0.0017	0.1845	0.0039	0.0026	0.069	9e-04	0.0946	0.1369	0.0287	0.0057	0.1168	0.0143	0.0021	0.0031	0.0014	0.0012	0.04	0.0241	0.0369	0.0585	0.0153	0.1076	0.001
7	rs647117	42951515	0.96	0.3177447436144	0.89	0.325204496311925	0.354207609968877	0.0236635615162287	0.0123	0.0229	0.0104	0.0017	0.1846	0.0039	0.0026	0.069	9e-04	0.0945	0.1369	0.0287	0.0057	0.117	0.0143	0.0021	0.0031	0.0014	0.0012	0.04	0.0241	0.0369	0.0586	0.0153	0.1073	0.001
7	rs661592	42952486	0.96	0.3177447436144	0.89	0.325204496311925	0.357935709002887	0.0235771033924906	0.0123	0.0229	0.0104	0.0017	0.1846	0.0039	0.0026	0.069	9e-04	0.0945	0.1369	0.0287	0.0057	0.1169	0.0143	0.0021	0.0031	0.0014	0.0012	0.04	0.0241	0.0369	0.0586	0.0153	0.1073	0.001
7	rs2162602	42962342	0.96	0.3177447436144	0.89	0.325204496311925	0.361630178464284	0.0227208493050022	0.0123	0.0233	0.0104	0.0017	0.1839	0.0039	0.0026	0.0692	8e-04	0.0945	0.1371	0.0286	0.0057	0.1176	0.0143	0.0021	0.0031	0.0013	0.0012	0.04	0.0241	0.0369	0.0585	0.0153	0.1067	0.001
7	rs73108798	42967780	0.96	0.3177447436144	0.89	0.325204496311925	0.36329634832494	0.0226784348351235	0.0122	0.0233	0.0104	0.0017	0.1838	0.0039	0.0027	0.0692	8e-04	0.0945	0.1372	0.0286	0.0057	0.1176	0.0143	0.0021	0.0031	0.0013	0.0012	0.04	0.0241	0.0369	0.0585	0.0153	0.1068	0.001
7	rs7432	42977342	0.96	0.3177447436144	0.89	0.325204496311925	0.360932630587781	0.022466932682521	0.0122	0.0232	0.0104	0.0017	0.1838	0.0039	0.0027	0.0691	8e-04	0.0946	0.1372	0.0286	0.0057	0.1176	0.0143	0.0021	0.0031	0.0013	0.0012	0.0399	0.0241	0.0369	0.0585	0.0153	0.1068	0.001
7	rs11764195	42981632	0.96	0.3177447436144	0.89	0.325204496311925	0.360289353378218	0.0226784348351235	0.0122	0.0233	0.0104	0.0017	0.1838	0.0039	0.0027	0.0691	8e-04	0.0946	0.1373	0.0286	0.0056	0.1175	0.0142	0.0022	0.0031	0.0013	0.0012	0.0399	0.0241	0.0369	0.0585	0.0153	0.1068	0.001
7	rs79290247	42996587	0.96	0.3177447436144	0.89	0.325204496311925	0.33426921910652	0.0208906907801202	0.0121	0.0233	0.0104	0.0018	0.184	0.004	0.0028	0.0689	8e-04	0.0949	0.1376	0.0285	0.0055	0.1173	0.0141	0.0023	0.0032	0.0013	0.0012	0.0397	0.0241	0.0367	0.0587	0.0153	0.1068	0.001
7	rs616429	43007357	0.96	0.3177447436144	0.89	0.325204496311925	0.319998807677213	0.0198044110998332	0.012	0.0233	0.0104	0.0018	0.1839	0.0041	0.0028	0.0688	8e-04	0.095	0.1378	0.0286	0.0055	0.1173	0.014	0.0023	0.0032	0.0013	0.0012	0.0397	0.0242	0.0366	0.0587	0.0152	0.1069	0.001
7	rs6958048	43014479	0.96	0.3177447436144	0.89	0.325204496311925	0.311195702415877	0.0199635668090108	0.012	0.0233	0.0104	0.0018	0.184	0.0041	0.0028	0.0688	8e-04	0.095	0.1378	0.0285	0.0054	0.1173	0.014	0.0023	0.0032	0.0013	0.0012	0.0397	0.0242	0.0366	0.0588	0.0152	0.107	0.001
7	rs597032	43019906	0.96	0.3177447436144	0.89	0.325204496311925	0.304825564485722	0.020083339328923	0.012	0.0233	0.0104	0.0018	0.184	0.0041	0.0028	0.0689	8e-04	0.0949	0.1378	0.0285	0.0054	0.1173	0.014	0.0023	0.0032	0.0013	0.0012	0.0396	0.0242	0.0366	0.0588	0.0152	0.107	0.001
7	rs117747704	43021120	0.96	0.3177447436144	0.89	0.325204496311925	0.306054649281469	0.0201233407353416	0.012	0.0233	0.0104	0.0018	0.1839	0.0041	0.0028	0.0689	8e-04	0.0949	0.1378	0.0285	0.0054	0.1173	0.014	0.0023	0.0032	0.0013	0.0012	0.0396	0.0242	0.0366	0.0588	0.0152	0.1069	0.001
7	rs4724155	43026915	0.96	0.3177447436144	0.89	0.325204496311925	0.306202315265155	0.0212590172651555	0.0119	0.0234	0.0103	0.0018	0.1842	0.0042	0.0029	0.0685	8e-04	0.0956	0.1385	0.0285	0.0052	0.1171	0.0136	0.0025	0.0033	0.0012	0.0012	0.0393	0.0238	0.0366	0.0587	0.0149	0.1072	9e-04
7	rs77524752	43032042	0.96	0.3177447436144	0.89	0.325204496311925	0.310947501928608	0.0233186363189109	0.0118	0.0234	0.0102	0.0018	0.1842	0.0043	0.003	0.0684	8e-04	0.0959	0.1389	0.0285	0.0052	0.1171	0.0134	0.0026	0.0034	0.0012	0.0011	0.0391	0.0236	0.0366	0.0587	0.0147	0.1073	9e-04
7	rs79478893	43032723	0.96	0.3177447436144	0.89	0.325204496311925	0.311990645597676	0.0236635615162287	0.0118	0.0234	0.0102	0.0018	0.1842	0.0043	0.003	0.0684	8e-04	0.0959	0.1389	0.0285	0.0052	0.1171	0.0134	0.0026	0.0034	0.0012	0.0011	0.0391	0.0236	0.0366	0.0587	0.0147	0.1073	9e-04
7	rs117576804	43039425	0.96	0.3177447436144	0.89	0.325204496311925	0.330927469273902	0.0295075739799362	0.0118	0.0234	0.0102	0.0018	0.1845	0.0043	0.003	0.0684	8e-04	0.096	0.1391	0.0285	0.0051	0.1171	0.0134	0.0027	0.0034	0.0012	0.0011	0.039	0.0235	0.0365	0.0586	0.0145	0.1073	9e-04
7	rs10224597	43042812	0.96	0.3177447436144	0.89	0.325204496311925	0.337991248970774	0.0327556241814075	0.0117	0.0235	0.0102	0.0018	0.1848	0.0043	0.003	0.0683	8e-04	0.096	0.1393	0.0284	0.0051	0.1172	0.0133	0.0027	0.0034	0.0012	0.0011	0.0388	0.0235	0.0365	0.0585	0.0144	0.1074	9e-04
7	rs74385049	43049528	0.96	0.3177447436144	0.89	0.325204496311925	0.349180187650822	0.0364235263634658	0.0117	0.0235	0.0101	0.0018	0.1848	0.0044	0.003	0.0684	8e-04	0.096	0.1395	0.0284	0.0051	0.1171	0.0132	0.0027	0.0034	0.0012	0.0011	0.0387	0.0235	0.0365	0.0585	0.0143	0.1074	9e-04
7	rs117207683	43053568	0.96	0.3177447436144	0.89	0.325204496311925	0.349443864956538	0.0370076710181459	0.0117	0.0235	0.0101	0.0018	0.1848	0.0044	0.003	0.0684	8e-04	0.096	0.1395	0.0284	0.0051	0.1171	0.0132	0.0027	0.0034	0.0012	0.0011	0.0387	0.0235	0.0365	0.0585	0.0143	0.1074	9e-04
7	rs73095409	43054005	0.96	0.3177447436144	0.89	0.325204496311925	0.350077109568146	0.0370609845395005	0.0117	0.0235	0.0101	0.0018	0.1848	0.0044	0.003	0.0684	8e-04	0.096	0.1395	0.0284	0.0051	0.1171	0.0132	0.0027	0.0034	0.0012	0.0011	0.0387	0.0235	0.0365	0.0585	0.0143	0.1074	9e-04
7	rs28715754	43055380	0.96	0.3177447436144	0.89	0.325204496311925	0.355430342350497	0.0462093511636146	0.0117	0.0235	0.0101	0.0018	0.1849	0.0044	0.003	0.0685	8e-04	0.096	0.1396	0.0283	0.0052	0.1172	0.0131	0.0028	0.0035	0.0012	0.0012	0.0387	0.0234	0.0364	0.0585	0.0142	0.1074	9e-04
7	rs9648077	43057882	0.96	0.3177447436144	0.89	0.325204496311925	0.352404065853382	0.0423964746486491	0.0117	0.0235	0.0101	0.0018	0.185	0.0044	0.003	0.0683	8e-04	0.096	0.1396	0.0283	0.0052	0.1172	0.0131	0.0028	0.0035	0.0012	0.0012	0.0387	0.0234	0.0364	0.0585	0.0142	0.1076	9e-04
7	rs10237683	43063321	0.96	0.3177447436144	0.89	0.325204496311925	0.355962641335049	0.0597464449684687	0.0117	0.0235	0.0101	0.0018	0.185	0.0044	0.003	0.0682	8e-04	0.096	0.1395	0.0283	0.0051	0.1173	0.0131	0.0028	0.0035	0.0012	0.0012	0.0386	0.0234	0.0364	0.0585	0.0142	0.1076	9e-04
7	rs78941622	43065722	0.96	0.3177447436144	0.89	0.325204496311925	0.360664526873899	0.0566231882187791	0.0117	0.0235	0.0101	0.0018	0.185	0.0044	0.003	0.0682	8e-04	0.096	0.1395	0.0283	0.0051	0.1173	0.0131	0.0028	0.0035	0.0012	0.0012	0.0386	0.0234	0.0363	0.0585	0.0142	0.1075	9e-04
7	rs13235898	43075896	0.96	0.3177447436144	0.89	0.325204496311925	0.358683736683743	0.0566875231518936	0.0117	0.0235	0.0101	0.0018	0.1849	0.0044	0.003	0.0682	8e-04	0.096	0.1395	0.0283	0.0051	0.1173	0.0131	0.0028	0.0035	0.0012	0.0012	0.0386	0.0234	0.0363	0.0585	0.0142	0.1075	9e-04
7	rs117800680	43077978	0.96	0.3177447436144	0.89	0.325204496311925	0.367235404166945	0.0592865141321168	0.0117	0.0235	0.0101	0.0018	0.1849	0.0044	0.003	0.0682	8e-04	0.096	0.1396	0.0283	0.0051	0.1172	0.0131	0.0028	0.0035	0.0012	0.0012	0.0387	0.0234	0.0363	0.0585	0.0142	0.1075	9e-04
7	rs76692472	43097572	0.97	0.285396128624663	0.89	0.325204496311925	0.344870546582502	0.0497400648701101	0.0117	0.0235	0.0102	0.002	0.1848	0.0046	0.0032	0.0677	8e-04	0.0958	0.14	0.0284	0.0052	0.1171	0.0132	0.0031	0.0037	0.0012	0.0012	0.0388	0.0233	0.0362	0.0584	0.0139	0.1073	0.001
7	rs117630288	43111234	0.97	0.285396128624663	0.89	0.325204496311925	0.298185219318354	0.0687685394845203	0.0116	0.0236	0.0102	0.0024	0.1845	0.005	0.0035	0.0666	9e-04	0.0953	0.1405	0.0285	0.0052	0.1177	0.0132	0.0039	0.0039	0.0013	0.0012	0.0387	0.0229	0.0355	0.0582	0.0139	0.1068	0.0012
7	rs17641573	43121816	0.97	0.285396128624663	0.89	0.325204496311925	0.288608826123576	0.063142798584871	0.0116	0.0236	0.0102	0.0024	0.1844	0.005	0.0035	0.0664	9e-04	0.0952	0.1406	0.0285	0.0052	0.1177	0.0133	0.004	0.0039	0.0013	0.0012	0.0387	0.0229	0.0355	0.0582	0.0139	0.1067	0.0012
7	rs57566258	43124751	0.97	0.285396128624663	0.88	0.363814363818289	0.293400263945461	0.0727964518298534	0.0116	0.0236	0.0102	0.0024	0.1844	0.0051	0.0035	0.0664	9e-04	0.0952	0.1406	0.0286	0.0052	0.1177	0.0132	0.004	0.004	0.0013	0.0012	0.0387	0.0228	0.0355	0.0582	0.0139	0.1067	0.0012
7	rs71540508	43129969	0.97	0.285396128624663	0.88	0.363814363818289	0.293304022739089	0.0651093497770427	0.0117	0.0236	0.0102	0.0024	0.1843	0.0051	0.0035	0.0663	9e-04	0.0952	0.1405	0.0286	0.0052	0.1177	0.0132	0.004	0.004	0.0013	0.0012	0.0387	0.0229	0.0354	0.0581	0.0139	0.1067	0.0012
7	rs6976761	43132784	0.97	0.285396128624663	0.88	0.363814363818289	0.292582750026875	0.0548980311015246	0.0117	0.0236	0.0102	0.0024	0.1843	0.0051	0.0036	0.0662	9e-04	0.0952	0.1405	0.0286	0.0052	0.1177	0.0132	0.004	0.004	0.0013	0.0012	0.0387	0.0229	0.0354	0.0581	0.014	0.1067	0.0012
7	rs2190947	43157968	0.97	0.285396128624663	0.88	0.363814363818289	0.285896555809643	0.0498008885775442	0.0119	0.0236	0.0103	0.0029	0.184	0.0054	0.0039	0.0647	9e-04	0.0949	0.14	0.0291	0.0054	0.1174	0.0135	0.0048	0.0042	0.0014	0.0012	0.0385	0.023	0.0351	0.0578	0.0141	0.1062	0.0014
7	rs2024125	43158477	0.97	0.285396128624663	0.87	0.405435896572436	0.281877401487201	0.0426233945758125	0.0118	0.0237	0.0104	0.003	0.1836	0.0056	0.004	0.0646	0.001	0.0951	0.1398	0.0293	0.0055	0.1171	0.0137	0.0051	0.0043	0.0015	0.0013	0.0381	0.023	0.0353	0.0579	0.0143	0.1056	0.0014
7	rs73097343	43160477	0.97	0.285396128624663	0.87	0.405435896572436	0.405819418909937	0.112229464650784	0.0121	0.0233	0.0109	0.0037	0.1821	0.0065	0.0045	0.0646	0.0012	0.0957	0.1387	0.0296	0.0059	0.1162	0.014	0.0069	0.0045	0.0017	0.0014	0.0365	0.0223	0.034	0.0587	0.0139	0.1051	0.0019
7	rs76775805	43161321	0.97	0.285396128624663	0.87	0.405435896572436	0.407243572499508	0.112909624649044	0.0121	0.0233	0.0109	0.0037	0.1821	0.0065	0.0045	0.0645	0.0012	0.0957	0.1387	0.0296	0.0059	0.1162	0.014	0.0069	0.0045	0.0017	0.0014	0.0365	0.0223	0.034	0.0587	0.0139	0.1051	0.0019
7	rs117696180	43171681	0.97	0.285396128624663	0.87	0.405435896572436	0.434952237998284	0.132033216162468	0.0121	0.0233	0.011	0.0038	0.182	0.0066	0.0045	0.0643	0.0013	0.0958	0.1384	0.0296	0.0059	0.1163	0.014	0.0071	0.0045	0.0017	0.0014	0.0363	0.0222	0.034	0.0589	0.0138	0.1049	0.0019
7	rs2159199	43174359	0.97	0.285396128624663	0.87	0.405435896572436	0.464231503408852	0.123737955677872	0.0121	0.0233	0.011	0.0038	0.1819	0.0066	0.0045	0.0643	0.0013	0.0958	0.1384	0.0297	0.0059	0.1163	0.014	0.0072	0.0045	0.0017	0.0014	0.0363	0.0222	0.0339	0.0589	0.0139	0.1049	0.0019
7	rs17722673	43178332	0.97	0.285396128624663	0.87	0.405435896572436	0.487627282555892	0.118667049711848	0.0121	0.0233	0.0111	0.0038	0.1817	0.0066	0.0045	0.0644	0.0013	0.0957	0.1383	0.0298	0.0059	0.116	0.014	0.0073	0.0045	0.0018	0.0014	0.0364	0.0222	0.0339	0.0589	0.0139	0.105	0.002
7	rs758272	43182384	0.97	0.285396128624663	0.86	0.450156947394433	0.4904347312226	0.114274638634281	0.0122	0.0233	0.0111	0.0038	0.1816	0.0066	0.0046	0.0644	0.0013	0.0957	0.1383	0.0298	0.0059	0.1158	0.014	0.0073	0.0045	0.0018	0.0014	0.0364	0.0222	0.0339	0.059	0.0138	0.1052	0.002
7	rs77124832	43184121	0.97	0.285396128624663	0.86	0.450156947394433	0.49018486521081	0.114103670437991	0.0122	0.0233	0.0111	0.0038	0.1816	0.0066	0.0046	0.0644	0.0013	0.0957	0.1383	0.0298	0.0059	0.1157	0.0141	0.0073	0.0045	0.0018	0.0014	0.0364	0.0222	0.0339	0.059	0.0139	0.1052	0.002
7	rs7807881	43192648	0.97	0.285396128624663	0.86	0.450156947394433	0.459014387229222	0.115731792986195	0.0121	0.0233	0.0111	0.0039	0.1815	0.0066	0.0046	0.0648	0.0013	0.0956	0.1382	0.0298	0.006	0.1156	0.014	0.0073	0.0045	0.0019	0.0013	0.0364	0.0221	0.0338	0.0593	0.0139	0.105	0.0019
7	rs2107272	43196387	0.97	0.285396128624663	0.86	0.450156947394433	0.427385024752242	0.144144243876667	0.0116	0.023	0.0111	0.0043	0.1819	0.0068	0.0046	0.0648	0.0013	0.0954	0.1382	0.03	0.0059	0.1161	0.0138	0.0075	0.0045	0.0018	0.0014	0.0363	0.0221	0.0332	0.06	0.0141	0.1046	0.0017
7	rs2107273	43196573	0.97	0.285396128624663	0.86	0.450156947394433	0.432540023555744	0.147796083879791	0.0116	0.023	0.0111	0.0043	0.1819	0.0068	0.0046	0.0648	0.0013	0.0953	0.1382	0.03	0.0059	0.1161	0.0138	0.0075	0.0045	0.0019	0.0014	0.0362	0.0221	0.0331	0.06	0.0141	0.1046	0.0017
7	rs77167143	43196737	0.97	0.285396128624663	0.86	0.450156947394433	0.437784723187812	0.150627545670287	0.0116	0.0229	0.0111	0.0043	0.1818	0.0068	0.0047	0.0648	0.0013	0.0952	0.1382	0.03	0.0059	0.1161	0.0137	0.0075	0.0045	0.0019	0.0014	0.0362	0.0221	0.033	0.0601	0.0142	0.1045	0.0017
7	rs59257501	43204383	0.97	0.285396128624663	0.86	0.450156947394433	0.414459322455311	0.147326056600099	0.0117	0.0225	0.0113	0.0045	0.1793	0.0071	0.0051	0.0651	0.0014	0.0943	0.1379	0.0305	0.0062	0.1155	0.0132	0.0078	0.0046	0.002	0.0015	0.0364	0.0221	0.0327	0.0615	0.015	0.1045	0.0019
7	rs17641969	43211221	0.97	0.285396128624663	0.86	0.450156947394433	0.390486662700519	0.150343530873822	0.0117	0.0222	0.0115	0.0047	0.1786	0.0072	0.0053	0.065	0.0015	0.094	0.1368	0.0308	0.0062	0.1149	0.0132	0.008	0.0047	0.0022	0.0016	0.0364	0.0221	0.0324	0.0621	0.0154	0.1053	0.002
7	rs75728591	43216552	0.97	0.285396128624663	0.86	0.450156947394433	0.381827339362784	0.148549249188577	0.0117	0.0221	0.0115	0.0047	0.1785	0.0073	0.0054	0.065	0.0015	0.0939	0.1366	0.0308	0.0062	0.1148	0.0132	0.008	0.0047	0.0022	0.0016	0.0363	0.0221	0.0324	0.0622	0.0154	0.1053	0.002
7	rs7803610	43219705	0.96	0.3177447436144	0.86	0.450156947394433	0.378687910509425	0.149115027303675	0.0117	0.0221	0.0115	0.0047	0.1785	0.0073	0.0054	0.065	0.0015	0.0939	0.1365	0.0308	0.0062	0.1148	0.0132	0.008	0.0047	0.0022	0.0016	0.0364	0.0221	0.0324	0.0623	0.0155	0.1053	0.002
7	rs12702021	43223906	0.96	0.3177447436144	0.86	0.450156947394433	0.377644360495832	0.148360828589878	0.0117	0.022	0.0115	0.0047	0.1784	0.0073	0.0054	0.065	0.0015	0.094	0.1365	0.0308	0.0062	0.1148	0.0132	0.008	0.0047	0.0022	0.0016	0.0364	0.0221	0.0324	0.0624	0.0155	0.1054	0.002
7	rs73099664	43239957	0.96	0.3177447436144	0.86	0.450156947394433	0.398736209606375	0.154432718292155	0.0118	0.022	0.0117	0.0048	0.1781	0.0074	0.0055	0.065	0.0015	0.0939	0.1359	0.031	0.0063	0.1147	0.0131	0.0081	0.0047	0.0022	0.0017	0.0366	0.022	0.0323	0.0625	0.0156	0.1055	0.0021
7	rs4724185	43240480	0.96	0.3177447436144	0.85	0.498060230126391	0.400091324680187	0.154719472733472	0.0118	0.0221	0.0117	0.0048	0.1781	0.0074	0.0055	0.0649	0.0015	0.0939	0.1358	0.031	0.0063	0.1148	0.0131	0.0081	0.0047	0.0022	0.0017	0.0366	0.022	0.0323	0.0625	0.0156	0.1055	0.0021
7	rs62458216	43241524	0.96	0.3177447436144	0.85	0.498060230126391	0.388980900794662	0.147232115951566	0.0118	0.0221	0.0117	0.0048	0.1781	0.0073	0.0055	0.0648	0.0015	0.0938	0.1358	0.031	0.0063	0.1147	0.0131	0.0081	0.0047	0.0022	0.0017	0.0366	0.0221	0.0323	0.0625	0.0156	0.1055	0.0021
7	rs59398049	43247244	0.96	0.3177447436144	0.85	0.498060230126391	0.562385683300469	0.144797267381713	0.0121	0.0222	0.0125	0.0048	0.1766	0.0074	0.0058	0.0645	0.0015	0.094	0.1354	0.0317	0.0071	0.1131	0.013	0.0082	0.0046	0.0023	0.0017	0.0366	0.0214	0.0321	0.0629	0.0166	0.1053	0.0022
7	rs10951717	43248626	0.96	0.3177447436144	0.85	0.498060230126391	0.635542262097433	0.140156389972366	0.0122	0.0221	0.0128	0.0049	0.1758	0.0074	0.0059	0.0645	0.0015	0.0941	0.135	0.0319	0.0073	0.1129	0.013	0.0082	0.0046	0.0023	0.0017	0.0367	0.0211	0.0321	0.063	0.017	0.1054	0.0022
7	rs73099684	43252171	0.96	0.3177447436144	0.84	0.549223467132668	0.589623887220177	0.134206170372496	0.0123	0.022	0.0129	0.0049	0.1753	0.0074	0.006	0.0643	0.0015	0.0944	0.135	0.0319	0.0074	0.1125	0.013	0.0081	0.0046	0.0024	0.0017	0.0367	0.0211	0.032	0.063	0.0172	0.1056	0.0022
7	rs62458220	43252572	0.96	0.3177447436144	0.84	0.549223467132668	0.545306786687456	0.120668375289539	0.0123	0.0219	0.013	0.0049	0.175	0.0074	0.006	0.0642	0.0015	0.0945	0.1351	0.032	0.0074	0.1122	0.0131	0.008	0.0046	0.0024	0.0017	0.0368	0.0211	0.032	0.063	0.0173	0.1057	0.0022
7	rs1029482	43254610	0.95	0.352537935866182	0.84	0.549223467132668	0.39440417310993	0.109692882487051	0.0126	0.0213	0.0135	0.005	0.1736	0.0075	0.0062	0.0638	0.0015	0.0953	0.1356	0.0321	0.0073	0.1112	0.0131	0.0077	0.0046	0.0025	0.0016	0.0369	0.0213	0.0321	0.0628	0.0179	0.1063	0.0021
7	rs13225071	43256590	0.95	0.352537935866182	0.84	0.549223467132668	0.362435899512449	0.134024591876907	0.0127	0.021	0.0137	0.0051	0.173	0.0075	0.0063	0.0633	0.0015	0.0957	0.1363	0.0323	0.0072	0.1113	0.0131	0.0077	0.0047	0.0025	0.0014	0.0367	0.0211	0.032	0.0631	0.018	0.1065	0.002
7	rs78673053	43261955	0.95	0.352537935866182	0.84	0.549223467132668	0.397383407859913	0.119796683799301	0.0129	0.0211	0.0136	0.0048	0.1734	0.0075	0.0063	0.0631	0.0015	0.0958	0.1361	0.0323	0.0072	0.1113	0.0131	0.0077	0.0047	0.0025	0.0014	0.0367	0.021	0.032	0.063	0.0179	0.1066	0.002
7	rs12702025	43262476	0.95	0.352537935866182	0.83	0.603719568470427	0.403148783959734	0.120930346404373	0.013	0.0211	0.0136	0.0048	0.1735	0.0075	0.0063	0.063	0.0015	0.0958	0.1361	0.0323	0.0072	0.1113	0.0131	0.0077	0.0047	0.0025	0.0014	0.0367	0.021	0.0321	0.063	0.0179	0.1066	0.002
7	rs77801021	43268518	0.95	0.352537935866182	0.82	0.661616834019215	0.396989276655282	0.113250292166019	0.013	0.0211	0.0136	0.0048	0.1736	0.0075	0.0063	0.063	0.0014	0.0955	0.1362	0.0325	0.0072	0.1114	0.0131	0.0077	0.0047	0.0024	0.0014	0.0368	0.021	0.0321	0.0629	0.0179	0.1066	0.0019
7	rs2214609	43273722	0.95	0.352537935866182	0.82	0.661616834019215	0.394123696527258	0.119187917616413	0.013	0.0211	0.0137	0.0048	0.1736	0.0075	0.0064	0.0629	0.0014	0.0956	0.1363	0.0326	0.0072	0.1114	0.0131	0.0077	0.0047	0.0024	0.0014	0.0368	0.0209	0.032	0.0628	0.0179	0.1066	0.0019
7	rs11974924	43276981	0.95	0.352537935866182	0.82	0.661616834019215	0.386977794081604	0.107679661383449	0.0131	0.021	0.0136	0.0047	0.1738	0.0074	0.0064	0.0629	0.0014	0.0957	0.1368	0.0325	0.0071	0.1113	0.013	0.0076	0.0047	0.0023	0.0013	0.0368	0.0208	0.032	0.0626	0.0178	0.107	0.0018
7	rs12530692	43278848	0.95	0.352537935866182	0.82	0.661616834019215	0.369457278406793	0.112229464650784	0.0131	0.0209	0.0137	0.0047	0.1739	0.0074	0.0064	0.0629	0.0013	0.0957	0.1372	0.0325	0.0071	0.1112	0.013	0.0075	0.0048	0.0023	0.0013	0.0368	0.0209	0.0319	0.0625	0.0178	0.1071	0.0018
7	rs34257122	43279148	0.95	0.352537935866182	0.82	0.661616834019215	0.365182223808483	0.107596088542821	0.0131	0.0209	0.0137	0.0047	0.1739	0.0073	0.0065	0.0629	0.0013	0.0957	0.1372	0.0325	0.0071	0.1112	0.0131	0.0075	0.0048	0.0023	0.0013	0.0368	0.0209	0.0319	0.0625	0.0178	0.1071	0.0017
7	rs17172176	43280134	0.95	0.352537935866182	0.82	0.661616834019215	0.363134934537425	0.100421787636218	0.0131	0.0209	0.0137	0.0046	0.174	0.0073	0.0065	0.0628	0.0013	0.0958	0.1373	0.0325	0.007	0.1111	0.0131	0.0075	0.0048	0.0022	0.0013	0.0369	0.0209	0.0318	0.0626	0.0179	0.1072	0.0017
7	rs73318433	43280509	0.95	0.352537935866182	0.82	0.661616834019215	0.36216722369248	0.102956120694023	0.0131	0.0209	0.0137	0.0046	0.174	0.0073	0.0065	0.0627	0.0013	0.0958	0.1374	0.0325	0.007	0.111	0.0131	0.0075	0.0048	0.0021	0.0013	0.0369	0.0208	0.0318	0.0626	0.0179	0.1072	0.0016
7	rs36007503	43284137	0.95	0.352537935866182	0.82	0.661616834019215	0.340172321655829	0.111635612519984	0.0131	0.0207	0.0137	0.0045	0.1738	0.0072	0.0067	0.0622	0.0013	0.0957	0.1388	0.0325	0.0067	0.1109	0.0129	0.0075	0.0048	0.0021	0.0012	0.0369	0.0205	0.0316	0.0629	0.0182	0.1075	0.0016
7	rs67182723	43285690	0.95	0.352537935866182	0.82	0.661616834019215	0.335300966875755	0.112229464650784	0.0131	0.0207	0.0137	0.0045	0.1735	0.0072	0.0067	0.0623	0.0012	0.0958	0.1388	0.0325	0.0067	0.111	0.0129	0.0075	0.0048	0.0021	0.0012	0.0369	0.0205	0.0316	0.063	0.0183	0.1074	0.0016
7	rs11982304	43286691	0.95	0.352537935866182	0.82	0.661616834019215	0.341734686889287	0.109524567426951	0.0131	0.0207	0.0137	0.0045	0.1736	0.0072	0.0067	0.0623	0.0012	0.0958	0.139	0.0325	0.0067	0.111	0.0129	0.0075	0.0048	0.0021	0.0011	0.0369	0.0205	0.0316	0.0629	0.0183	0.1074	0.0016
7	rs11771692	43288484	0.95	0.352537935866182	0.82	0.661616834019215	0.328113503336137	0.104438906794529	0.013	0.0207	0.0138	0.0044	0.1735	0.0071	0.0067	0.0625	0.0012	0.0958	0.1393	0.0326	0.0066	0.1114	0.0129	0.0075	0.0048	0.002	0.0011	0.0369	0.0204	0.0313	0.063	0.0184	0.1072	0.0014
7	rs2240270	43292359	0.95	0.352537935866182	0.82	0.661616834019215	0.272818659843426	0.0921800949887954	0.013	0.0206	0.0137	0.0044	0.174	0.007	0.0067	0.0626	0.0012	0.0959	0.139	0.0328	0.0064	0.1119	0.013	0.0074	0.0047	0.0021	0.001	0.0369	0.02	0.031	0.0635	0.0185	0.107	0.0014
7	rs6946828	43294444	0.95	0.352537935866182	0.82	0.661616834019215	0.267615648337331	0.0932839656326749	0.0129	0.0206	0.0137	0.0044	0.174	0.007	0.0067	0.0625	0.0012	0.096	0.139	0.0328	0.0064	0.1119	0.013	0.0074	0.0047	0.0021	0.001	0.0369	0.02	0.031	0.0635	0.0185	0.107	0.0014
7	rs61379617	43299914	0.96	0.3177447436144	0.82	0.661616834019215	0.261923254887556	0.0881258425092781	0.0129	0.0206	0.0137	0.0044	0.1741	0.007	0.0066	0.0625	0.0012	0.096	0.1389	0.0328	0.0064	0.112	0.013	0.0074	0.0047	0.0021	0.001	0.0369	0.02	0.0309	0.0636	0.0185	0.1071	0.0014
7	rs74344933	43302127	0.96	0.3177447436144	0.82	0.661616834019215	0.261289842818873	0.0818067822017122	0.0129	0.0206	0.0137	0.0044	0.1741	0.007	0.0066	0.0625	0.0012	0.096	0.1389	0.0328	0.0063	0.1121	0.013	0.0073	0.0047	0.0021	0.001	0.0369	0.0199	0.0308	0.0635	0.0185	0.1071	0.0014
7	rs17709833	43307572	0.97	0.285396128624663	0.82	0.661616834019215	0.0458365837842245	0.0612682758992906	0.0128	0.0203	0.0141	0.0041	0.1742	0.0064	0.006	0.063	0.001	0.0973	0.1416	0.0333	0.0051	0.1164	0.0133	0.006	0.0042	0.0023	8e-04	0.0376	0.0194	0.0298	0.0615	0.0181	0.1057	0.0012
7	rs7784053	43307817	0.97	0.285396128624663	0.82	0.661616834019215	0.0453893857093264	0.0600758931358558	0.0128	0.0203	0.0141	0.0041	0.1742	0.0064	0.006	0.063	0.001	0.0973	0.1416	0.0333	0.0051	0.1163	0.0133	0.006	0.0042	0.0023	9e-04	0.0376	0.0193	0.0298	0.0615	0.0181	0.1057	0.0012
7	rs7809096	43308790	0.97	0.285396128624663	0.82	0.661616834019215	0.0428570481300656	0.0520120982983859	0.0128	0.0203	0.0144	0.0041	0.1743	0.0065	0.006	0.0631	0.001	0.0965	0.1417	0.0334	0.0051	0.1164	0.0134	0.006	0.0042	0.0023	9e-04	0.0376	0.0194	0.0299	0.0615	0.0182	0.1055	0.0012
7	rs739982	43321928	0.97	0.285396128624663	0.82	0.661616834019215	0.0362371200609223	0.0511472113061697	0.0128	0.0202	0.0144	0.0041	0.1742	0.0064	0.006	0.0631	0.001	0.0966	0.1418	0.0333	0.0051	0.1165	0.0134	0.0059	0.0043	0.0023	9e-04	0.0376	0.0194	0.03	0.0613	0.0182	0.1054	0.0012
7	rs2214610	43325451	0.97	0.285396128624663	0.82	0.661616834019215	0.0363689472659332	0.0522603661538832	0.0128	0.0202	0.0145	0.0041	0.1742	0.0065	0.006	0.0631	0.001	0.0967	0.1418	0.0333	0.0051	0.1165	0.0134	0.0059	0.0043	0.0023	9e-04	0.0376	0.0194	0.0299	0.0614	0.0182	0.1055	0.0012
7	rs73111014	43329903	0.97	0.285396128624663	0.82	0.661616834019215	0.0365275785182266	0.0509012607836079	0.0128	0.0202	0.0145	0.0041	0.1743	0.0064	0.0059	0.0632	0.001	0.0967	0.1418	0.0333	0.0051	0.1165	0.0134	0.0059	0.0043	0.0023	9e-04	0.0375	0.0193	0.0299	0.0614	0.0182	0.1054	0.0012
7	rs118048441	43333013	0.97	0.285396128624663	0.82	0.661616834019215	0.0344897862938506	0.0481700866478443	0.0128	0.0202	0.0145	0.0041	0.1743	0.0064	0.0058	0.0632	0.001	0.0967	0.1418	0.0333	0.0051	0.1165	0.0134	0.0058	0.0043	0.0023	9e-04	0.0375	0.0193	0.0299	0.0614	0.0182	0.1054	0.0012
7	rs78363119	43337320	0.97	0.285396128624663	0.82	0.661616834019215	0.0307013312707822	0.0455637695856857	0.0128	0.0202	0.0145	0.0041	0.1743	0.0064	0.0057	0.0633	0.001	0.0966	0.1418	0.0333	0.0052	0.1166	0.0134	0.0058	0.0043	0.0023	9e-04	0.0374	0.0193	0.0299	0.0614	0.0182	0.1054	0.0012
7	rs78019282	43338379	0.97	0.285396128624663	0.82	0.661616834019215	0.0302231930867721	0.0444002990420635	0.0128	0.0201	0.0145	0.0041	0.1744	0.0064	0.0057	0.0633	0.001	0.0966	0.1418	0.0333	0.0052	0.1166	0.0134	0.0058	0.0043	0.0023	9e-04	0.0374	0.0193	0.0299	0.0614	0.0183	0.1054	0.0013
7	rs12532855	43346571	0.97	0.285396128624663	0.82	0.661616834019215	0.0262270264245801	0.0354767928393721	0.0128	0.0201	0.0147	0.0042	0.1746	0.0063	0.0053	0.0636	0.001	0.0963	0.1417	0.0332	0.0053	0.1169	0.0134	0.0057	0.0043	0.0023	9e-04	0.0372	0.0193	0.03	0.0615	0.0183	0.1053	0.0013
7	rs118139327	43347013	0.97	0.285396128624663	0.82	0.661616834019215	0.0257269586035806	0.0343866830986205	0.0128	0.0201	0.0147	0.0042	0.1746	0.0063	0.0053	0.0636	0.001	0.0963	0.1417	0.0333	0.0053	0.1169	0.0134	0.0056	0.0043	0.0023	9e-04	0.0372	0.0193	0.0301	0.0615	0.0184	0.1052	0.0013
7	rs10951723	43349253	0.97	0.285396128624663	0.82	0.661616834019215	0.0239220145614038	0.0319039923282261	0.0129	0.0201	0.0147	0.0042	0.1748	0.0063	0.0053	0.0636	0.001	0.0962	0.1416	0.0332	0.0053	0.1168	0.0134	0.0056	0.0043	0.0023	9e-04	0.0372	0.0193	0.03	0.0616	0.0184	0.1052	0.0013
7	rs6463180	43350189	0.97	0.285396128624663	0.82	0.661616834019215	0.0222749334841877	0.0311611744756348	0.0129	0.0201	0.0148	0.0042	0.1748	0.0063	0.0053	0.0636	0.001	0.0962	0.1416	0.0332	0.0052	0.1167	0.0134	0.0056	0.0043	0.0023	9e-04	0.0372	0.0193	0.03	0.0616	0.0184	0.1052	0.0013
7	rs6463181	43353406	0.97	0.285396128624663	0.81	0.722979171095748	0.0221259859891815	0.0313584667031971	0.0129	0.0201	0.0148	0.0041	0.1749	0.0063	0.0053	0.0636	0.001	0.0962	0.1417	0.0331	0.0052	0.1168	0.0135	0.0056	0.0043	0.0023	0.001	0.0372	0.0193	0.03	0.0616	0.0184	0.1052	0.0013
7	rs74712844	43363354	0.97	0.285396128624663	0.8	0.78786632127418	0.0189447541707828	0.0312104434218983	0.013	0.0201	0.0148	0.0041	0.175	0.0062	0.0053	0.0636	0.0011	0.0962	0.1416	0.033	0.0052	0.1169	0.0135	0.0056	0.0042	0.0023	0.001	0.0368	0.0193	0.0301	0.0616	0.0185	0.105	0.0013
7	rs2057809	43365819	0.97	0.285396128624663	0.8	0.78786632127418	0.015250818352947	0.0321533966589417	0.0131	0.0201	0.0148	0.0041	0.175	0.0061	0.0053	0.0636	0.0012	0.0961	0.1415	0.033	0.0052	0.1172	0.0135	0.0056	0.0042	0.0023	0.001	0.0366	0.0192	0.0302	0.0617	0.0185	0.1049	0.0014
7	rs17172198	43373648	0.97	0.285396128624663	0.8	0.78786632127418	0.00564481023334076	0.032504069343365	0.0132	0.0201	0.0149	0.0042	0.1753	0.0059	0.0054	0.0639	0.0013	0.0961	0.1411	0.0328	0.0049	0.1179	0.0136	0.0056	0.0042	0.0023	0.001	0.036	0.0191	0.0302	0.0617	0.0189	0.1044	0.0014
7	rs77734590	43384447	0.97	0.285396128624663	0.8	0.78786632127418	0.00534806754215246	0.0377034631139029	0.0134	0.0203	0.0148	0.0042	0.1756	0.0059	0.0054	0.0639	0.0014	0.0963	0.141	0.0332	0.0048	0.1179	0.0136	0.0055	0.0042	0.0025	0.001	0.0356	0.0188	0.0302	0.061	0.019	0.1042	0.0014
7	rs11772689	43384505	0.97	0.285396128624663	0.8	0.78786632127418	0.00534487555463132	0.0374887469099659	0.0134	0.0203	0.0148	0.0042	0.1756	0.0059	0.0054	0.0639	0.0014	0.0963	0.141	0.0332	0.0048	0.1179	0.0136	0.0055	0.0042	0.0025	0.001	0.0357	0.0188	0.0302	0.061	0.019	0.1042	0.0014
7	rs79075772	43396644	0.97	0.285396128624663	0.8	0.78786632127418	0.00517158907781838	0.0391672998305156	0.0134	0.0203	0.0149	0.0043	0.1755	0.0059	0.0054	0.064	0.0014	0.0964	0.1411	0.0333	0.0048	0.118	0.0136	0.0055	0.0042	0.0026	0.001	0.0356	0.0187	0.0303	0.0609	0.019	0.1041	0.0015
7	rs73097683	43397757	0.97	0.285396128624663	0.8	0.78786632127418	0.00510351450768471	0.0378110296705107	0.0134	0.0203	0.0149	0.0043	0.1755	0.0059	0.0054	0.064	0.0014	0.0965	0.1411	0.0333	0.0049	0.118	0.0136	0.0055	0.0042	0.0026	0.001	0.0356	0.0187	0.0303	0.0609	0.019	0.1041	0.0015
7	rs116992184	43400978	0.97	0.285396128624663	0.8	0.78786632127418	0.00507586823030348	0.0408789553683256	0.0134	0.0202	0.0149	0.0043	0.1754	0.0059	0.0054	0.0641	0.0014	0.0965	0.141	0.0333	0.0049	0.118	0.0136	0.0055	0.0042	0.0026	0.001	0.0356	0.0187	0.0303	0.0608	0.019	0.104	0.0015
7	rs17172204	43403369	0.97	0.285396128624663	0.8	0.78786632127418	0.00499363030509762	0.0416627261370091	0.0134	0.0203	0.0149	0.0043	0.1754	0.0058	0.0054	0.0641	0.0014	0.0965	0.141	0.0334	0.0049	0.118	0.0136	0.0055	0.0042	0.0026	0.001	0.0356	0.0187	0.0303	0.0608	0.019	0.104	0.0015
7	rs75212656	43418782	0.97	0.285396128624663	0.8	0.78786632127418	0.00442739906118874	0.0417752375034905	0.0134	0.0202	0.0151	0.0043	0.1752	0.0058	0.0054	0.0641	0.0014	0.0965	0.141	0.0334	0.0049	0.1179	0.0137	0.0055	0.0042	0.0026	0.001	0.0356	0.0187	0.0304	0.0607	0.019	0.104	0.0015
7	rs28558854	43419263	0.97	0.285396128624663	0.79	0.8563340912432	0.00441639266414993	0.0414381110616784	0.0134	0.0202	0.0151	0.0043	0.1752	0.0058	0.0054	0.0641	0.0014	0.0965	0.141	0.0334	0.0049	0.1179	0.0137	0.0055	0.0042	0.0026	0.001	0.0356	0.0187	0.0304	0.0607	0.019	0.104	0.0015
7	rs6972702	43427748	0.97	0.285396128624663	0.79	0.8563340912432	0.00441639266414993	0.0435938262259931	0.0134	0.0202	0.0151	0.0043	0.1752	0.0058	0.0054	0.0641	0.0014	0.0965	0.141	0.0334	0.0049	0.118	0.0137	0.0055	0.0042	0.0026	0.001	0.0357	0.0187	0.0304	0.0607	0.0191	0.1039	0.0015
7	rs17206894	43438045	0.97	0.285396128624663	0.79	0.8563340912432	0.00514985262051074	0.0473933940621845	0.0136	0.0201	0.0151	0.0043	0.175	0.0056	0.0054	0.0641	0.0015	0.0963	0.1409	0.0335	0.005	0.1179	0.0138	0.0054	0.0042	0.0027	0.001	0.0355	0.0187	0.0304	0.0606	0.0191	0.1039	0.0016
7	rs13238475	43444666	0.97	0.285396128624663	0.79	0.8563340912432	0.00466641715104246	0.051085675261764	0.0136	0.02	0.0151	0.0042	0.1749	0.0056	0.0054	0.0641	0.0015	0.0963	0.1411	0.0335	0.005	0.1179	0.0139	0.0054	0.0042	0.0027	0.001	0.0355	0.0187	0.0304	0.0606	0.0191	0.1039	0.0016
7	rs17207007	43446028	0.97	0.285396128624663	0.79	0.8563340912432	0.00469807315051143	0.0523846925449201	0.0137	0.0199	0.0151	0.0042	0.1749	0.0056	0.0054	0.0641	0.0015	0.0961	0.1409	0.0335	0.005	0.1177	0.014	0.0054	0.0043	0.0027	0.0011	0.0355	0.0187	0.0305	0.0606	0.0191	0.1039	0.0016
7	rs10255565	43447790	0.96	0.3177447436144	0.79	0.8563340912432	0.000827335523204634	0.0445160453611691	0.0149	0.018	0.016	0.0046	0.1747	0.0052	0.0057	0.065	0.0019	0.097	0.139	0.0335	0.0048	0.1152	0.0155	0.0054	0.0046	0.0027	0.0014	0.0355	0.0184	0.0313	0.0599	0.0192	0.1037	0.002
7	rs10280153	43447936	0.96	0.3177447436144	0.79	0.8563340912432	0.00124529454869644	0.0430218046720096	0.0149	0.0178	0.016	0.0047	0.1745	0.0052	0.0058	0.0648	0.0019	0.0969	0.1385	0.0338	0.0047	0.1149	0.0156	0.0052	0.0046	0.0028	0.0015	0.0354	0.0185	0.0312	0.0594	0.0205	0.1039	0.0021
7	rs34938337	43447973	0.96	0.3177447436144	0.79	0.8563340912432	0.00118958126056541	0.0321034439921945	0.0149	0.0178	0.0161	0.0046	0.1744	0.0052	0.0058	0.065	0.0019	0.0969	0.1385	0.0338	0.0047	0.1149	0.0156	0.0052	0.0044	0.0028	0.0015	0.0354	0.0186	0.0313	0.0595	0.0204	0.104	0.0021
7	rs6949148	43458506	0.95	0.352537935866182	0.79	0.8563340912432	0.00207513627847796	0.0925737372595318	0.0146	0.0147	0.0171	0.0043	0.1742	0.0047	0.0054	0.0671	0.0019	0.1021	0.1408	0.0329	0.0037	0.112	0.016	0.004	0.0041	0.0027	0.0015	0.0357	0.0198	0.0319	0.0573	0.0195	0.1053	0.0022
7	rs58333121	43460339	0.95	0.352537935866182	0.79	0.8563340912432	0.00199502576919824	0.081507047839244	0.0146	0.0147	0.0171	0.0043	0.1742	0.0047	0.0054	0.0672	0.0019	0.1023	0.1407	0.0329	0.0037	0.112	0.016	0.004	0.0041	0.0027	0.0015	0.0357	0.0198	0.032	0.0571	0.0195	0.1053	0.0022
7	rs79824824	43462291	0.95	0.352537935866182	0.79	0.8563340912432	0.00214850271353233	0.086126079961349	0.0146	0.0146	0.0171	0.0043	0.1743	0.0047	0.0054	0.0672	0.0019	0.1024	0.1407	0.0329	0.0036	0.112	0.016	0.004	0.0041	0.0027	0.0015	0.0357	0.0199	0.032	0.057	0.0195	0.1053	0.0022
7	rs116965220	43467354	0.95	0.352537935866182	0.79	0.8563340912432	0.00220963763607522	0.0742321627303153	0.0145	0.0143	0.0171	0.0043	0.1744	0.0047	0.0054	0.0674	0.0019	0.1029	0.1406	0.0327	0.0036	0.1118	0.016	0.004	0.0041	0.0026	0.0015	0.0357	0.0203	0.032	0.0569	0.0194	0.1053	0.0022
7	rs1860755	43473874	0.95	0.352537935866182	0.79	0.8563340912432	0.00534168505119809	0.130861674616815	0.0143	0.0127	0.0171	0.0042	0.1749	0.0046	0.0053	0.0686	0.0018	0.1061	0.1398	0.0318	0.0033	0.1111	0.016	0.0039	0.004	0.0023	0.0015	0.0357	0.0226	0.0317	0.0561	0.019	0.105	0.0022
7	rs17801421	43474087	0.95	0.352537935866182	0.79	0.8563340912432	0.00498455739148183	0.10726204707087	0.0143	0.0126	0.0172	0.0041	0.175	0.0046	0.0053	0.0686	0.0018	0.1062	0.1398	0.0317	0.0033	0.1111	0.016	0.0039	0.004	0.0022	0.0015	0.0357	0.0227	0.0317	0.0561	0.0189	0.105	0.0022
7	rs9655442	43475901	0.95	0.352537935866182	0.79	0.8563340912432	0.00504223724324608	0.0928102413638975	0.0143	0.0126	0.0171	0.004	0.175	0.0046	0.0053	0.0687	0.0018	0.1063	0.1397	0.0317	0.0033	0.1111	0.016	0.0039	0.004	0.0022	0.0015	0.0357	0.0229	0.0317	0.0561	0.0189	0.105	0.0022
7	rs10235629	43476711	0.95	0.352537935866182	0.79	0.8563340912432	0.00503005102296075	0.086969890460622	0.0143	0.0126	0.0171	0.004	0.175	0.0046	0.0053	0.0687	0.0018	0.1064	0.1397	0.0317	0.0033	0.1111	0.016	0.0039	0.004	0.0022	0.0015	0.0357	0.0229	0.0317	0.056	0.0189	0.1049	0.0022
7	rs2330870	43483281	0.95	0.352537935866182	0.79	0.8563340912432	0.00485296159030632	0.0917871177191262	0.014	0.0129	0.0171	0.004	0.1746	0.0047	0.0054	0.0684	0.0018	0.1068	0.139	0.0314	0.0032	0.111	0.0158	0.0039	0.004	0.0023	0.0014	0.0357	0.0233	0.0315	0.0559	0.0187	0.1066	0.0021
7	rs61756574	43483981	0.95	0.352537935866182	0.79	0.8563340912432	0.00310591150508204	0.0964663948641865	0.014	0.0129	0.0171	0.004	0.1745	0.0047	0.0054	0.0687	0.0018	0.107	0.139	0.0314	0.0032	0.1109	0.0158	0.0039	0.004	0.0023	0.0014	0.0356	0.0234	0.0315	0.0559	0.0186	0.1066	0.0018
7	rs6974565	43498714	0.94	0.389848785336034	0.79	0.8563340912432	0.00399091695059014	0.105846842146596	0.0138	0.013	0.017	0.0039	0.1745	0.0047	0.0054	0.0695	0.0017	0.1085	0.1382	0.0312	0.0031	0.1105	0.0158	0.0038	0.0039	0.0024	0.0014	0.0355	0.0237	0.0315	0.0555	0.0184	0.1068	0.0018
7	rs34761637	43504050	0.94	0.389848785336034	0.79	0.8563340912432	0.00405991891345325	0.105680824592601	0.0138	0.013	0.017	0.0039	0.1745	0.0047	0.0054	0.0695	0.0017	0.1085	0.1382	0.0312	0.0031	0.1104	0.0158	0.0038	0.0039	0.0024	0.0014	0.0355	0.0238	0.0316	0.0555	0.0184	0.1069	0.0018
7	rs2164038	43509488	0.94	0.389848785336034	0.79	0.8563340912432	0.00411423381570718	0.106595165313916	0.0138	0.013	0.017	0.0039	0.1745	0.0047	0.0054	0.0696	0.0017	0.1085	0.1381	0.0313	0.0031	0.1104	0.0157	0.0038	0.0039	0.0024	0.0014	0.0356	0.0238	0.0316	0.0555	0.0184	0.1069	0.0018
7	rs7794848	43513574	0.94	0.389848785336034	0.79	0.8563340912432	0.00400617026656271	0.106179179038165	0.0138	0.013	0.017	0.0039	0.1745	0.0047	0.0053	0.0697	0.0017	0.1086	0.138	0.0313	0.0031	0.1103	0.0158	0.0038	0.0039	0.0024	0.0014	0.0355	0.0238	0.0316	0.0555	0.0184	0.1068	0.0017
7	rs12702046	43521229	0.94	0.389848785336034	0.79	0.8563340912432	0.0060730998753874	0.107846881974332	0.0137	0.013	0.0171	0.0039	0.1742	0.0047	0.0055	0.07	0.0017	0.1093	0.1377	0.0311	0.003	0.1101	0.0157	0.0038	0.0038	0.0024	0.0014	0.0354	0.0238	0.0319	0.0553	0.0183	0.107	0.0017
7	rs4433042	43522684	0.94	0.389848785336034	0.79	0.8563340912432	0.00599246322119411	0.111805161728862	0.0137	0.0131	0.0172	0.0039	0.1741	0.0047	0.0054	0.0701	0.0017	0.1095	0.1376	0.0311	0.003	0.1101	0.0158	0.0037	0.0038	0.0024	0.0014	0.0354	0.0239	0.032	0.0553	0.0183	0.1067	0.0017
7	rs118088005	43534578	0.94	0.389848785336034	0.78	0.928434583535755	0.00674119407258672	0.10551490772154	0.0137	0.0131	0.0172	0.0039	0.1742	0.0047	0.0054	0.0703	0.0017	0.1098	0.1375	0.031	0.003	0.1098	0.0157	0.0037	0.0038	0.0024	0.0014	0.0354	0.0238	0.032	0.0553	0.0183	0.1069	0.0016
7	rs76764444	43536816	0.94	0.389848785336034	0.78	0.928434583535755	0.00691479830272009	0.101155027840316	0.0137	0.0131	0.0172	0.0039	0.1742	0.0047	0.0054	0.0703	0.0017	0.1099	0.1375	0.0309	0.003	0.1098	0.0158	0.0037	0.0038	0.0024	0.0014	0.0354	0.0238	0.032	0.0553	0.0183	0.107	0.0016
7	rs114191674	43550529	0.94	0.389848785336034	0.78	0.928434583535755	0.00880395614550264	0.0907684969522739	0.0137	0.0131	0.0172	0.0039	0.1746	0.0046	0.0054	0.0705	0.0016	0.1102	0.1372	0.031	0.003	0.1095	0.0157	0.0036	0.0038	0.0024	0.0014	0.0355	0.0239	0.0319	0.0552	0.0183	0.1072	0.0016
7	rs78292671	43554557	0.94	0.389848785336034	0.78	0.928434583535755	0.0100467450878405	0.0910814379622124	0.0136	0.0131	0.0172	0.0039	0.1747	0.0046	0.0054	0.0706	0.0016	0.1105	0.137	0.031	0.0029	0.1093	0.0158	0.0035	0.0037	0.0023	0.0013	0.0355	0.0239	0.0319	0.0551	0.0182	0.1072	0.0016
7	rs6463196	43556201	0.94	0.389848785336034	0.77	1.00421642385407	0.0099847159103082	0.0928102413638975	0.0136	0.013	0.0172	0.0039	0.1748	0.0046	0.0054	0.0706	0.0016	0.1106	0.137	0.031	0.0029	0.1092	0.0158	0.0036	0.0037	0.0023	0.0013	0.0354	0.0239	0.0319	0.0552	0.0182	0.1073	0.0016
7	rs55835328	43560062	0.94	0.389848785336034	0.77	1.00421642385407	0.0321191815642227	0.135570888800064	0.0133	0.0129	0.0172	0.0039	0.1772	0.005	0.0055	0.0727	0.0015	0.1134	0.1338	0.0309	0.0029	0.1097	0.0156	0.0035	0.0036	0.0022	0.0011	0.0344	0.0241	0.0326	0.0527	0.0178	0.1072	0.0013
7	rs111321716	43560527	0.93	0.429746626914861	0.77	1.00421642385407	0.0485183746094075	0.165069777592958	0.0129	0.013	0.0169	0.0038	0.1777	0.005	0.0052	0.0743	0.0013	0.1147	0.1329	0.0306	0.0025	0.1101	0.0154	0.0036	0.0033	0.0022	0.001	0.0341	0.024	0.0331	0.0526	0.0173	0.1071	0.0012
7	rs10487675	43560700	0.93	0.429746626914861	0.77	1.00421642385407	0.0602639558792972	0.180979982509537	0.0128	0.0131	0.0167	0.0038	0.1779	0.005	0.0052	0.0749	0.0013	0.1151	0.1325	0.0306	0.0024	0.1103	0.0154	0.0036	0.0032	0.0021	9e-04	0.034	0.024	0.0333	0.0525	0.0172	0.107	0.0011
7	rs73329844	43560729	0.93	0.429746626914861	0.77	1.00421642385407	0.0602267844145187	0.179869976297521	0.0128	0.0131	0.0167	0.0038	0.1779	0.005	0.0052	0.0749	0.0013	0.1151	0.1325	0.0306	0.0024	0.1103	0.0154	0.0036	0.0032	0.0021	9e-04	0.034	0.024	0.0333	0.0525	0.0172	0.107	0.0011
7	rs10487674	43561814	0.93	0.429746626914861	0.77	1.00421642385407	0.0700793513862528	0.198219832327859	0.0127	0.0132	0.0167	0.0038	0.178	0.0049	0.0051	0.0753	0.0013	0.1157	0.1324	0.0304	0.0023	0.1103	0.0154	0.0037	0.0031	0.0021	9e-04	0.0339	0.024	0.0334	0.0524	0.0171	0.107	0.0011
7	rs17209297	43564142	0.93	0.429746626914861	0.77	1.00421642385407	0.0883178466354102	0.234785201672574	0.0126	0.0133	0.0166	0.0036	0.1783	0.0049	0.0051	0.076	0.0013	0.1166	0.1323	0.03	0.0022	0.1102	0.0154	0.0037	0.003	0.002	8e-04	0.0336	0.024	0.0337	0.0522	0.0171	0.1066	0.001
7	rs55704525	43568566	0.92	0.472297109457422	0.77	1.00421642385407	0.116026726648564	0.252734369064526	0.0125	0.0135	0.0166	0.0034	0.1786	0.0049	0.005	0.0769	0.0012	0.1174	0.1319	0.0296	0.0019	0.1099	0.0153	0.0038	0.003	0.0019	8e-04	0.033	0.024	0.0343	0.0524	0.0167	0.1067	0.001
7	rs35278384	43571280	0.92	0.472297109457422	0.77	1.00421642385407	0.118242479265848	0.266496312868419	0.0125	0.0135	0.0166	0.0034	0.1786	0.0049	0.0049	0.077	0.0012	0.1174	0.1319	0.0296	0.0019	0.1099	0.0153	0.0038	0.003	0.0019	8e-04	0.033	0.024	0.0343	0.0524	0.0167	0.1067	0.001
7	rs13239366	43580220	0.92	0.472297109457422	0.77	1.00421642385407	0.11744412434612	0.26592313197006	0.0125	0.0135	0.0166	0.0034	0.1786	0.0049	0.0049	0.0771	0.0012	0.1176	0.1319	0.0295	0.0019	0.1101	0.0153	0.0038	0.003	0.0019	8e-04	0.033	0.024	0.0342	0.0525	0.0166	0.1066	0.001
7	rs118147612	43590617	0.92	0.472297109457422	0.77	1.00421642385407	0.119245083524578	0.264549066928429	0.0125	0.0135	0.0166	0.0034	0.1785	0.0049	0.0049	0.0772	0.0012	0.1178	0.1319	0.0295	0.0019	0.1101	0.0153	0.0038	0.003	0.0018	8e-04	0.033	0.0239	0.0342	0.0525	0.0166	0.1065	0.001
7	rs58779262	43609931	0.92	0.472297109457422	0.77	1.00421642385407	0.129254939004115	0.274908181287383	0.0125	0.0136	0.0166	0.0035	0.1781	0.0048	0.005	0.0776	0.0012	0.1185	0.1315	0.0293	0.0018	0.1103	0.0154	0.0037	0.003	0.0018	7e-04	0.0329	0.0237	0.0342	0.0526	0.0165	0.1064	9e-04
7	rs12531841	43642005	0.92	0.472297109457422	0.77	1.00421642385407	0.163598450240032	0.27780746404759	0.0126	0.0139	0.0164	0.0035	0.1769	0.0048	0.0049	0.0786	0.0011	0.1197	0.1311	0.029	0.0017	0.1104	0.0155	0.0036	0.0031	0.0016	6e-04	0.0327	0.0237	0.0346	0.0526	0.0165	0.1064	9e-04
7	rs117350387	43642436	0.92	0.472297109457422	0.77	1.00421642385407	0.169277403147579	0.281415529870671	0.0126	0.0139	0.0164	0.0035	0.1768	0.0048	0.005	0.0786	0.0011	0.1197	0.1311	0.029	0.0017	0.1103	0.0155	0.0036	0.0031	0.0016	6e-04	0.0327	0.0237	0.0346	0.0526	0.0165	0.1064	9e-04
7	rs10279856	43643835	0.92	0.472297109457422	0.77	1.00421642385407	0.172266610819981	0.289262050115139	0.0126	0.0139	0.0164	0.0035	0.1768	0.0048	0.005	0.0786	0.0011	0.1198	0.1311	0.029	0.0017	0.1103	0.0155	0.0036	0.0031	0.0016	6e-04	0.0328	0.0237	0.0346	0.0526	0.0165	0.1064	9e-04
7	rs116858253	43647506	0.92	0.472297109457422	0.77	1.00421642385407	0.174384375708679	0.292796633443496	0.0126	0.0139	0.0164	0.0035	0.1769	0.0048	0.005	0.0786	0.0011	0.1198	0.1312	0.029	0.0017	0.1103	0.0155	0.0036	0.0031	0.0016	6e-04	0.0327	0.0237	0.0346	0.0525	0.0165	0.1064	9e-04
7	rs10282065	43649248	0.92	0.472297109457422	0.77	1.00421642385407	0.17888423887914	0.301213292345333	0.0125	0.0139	0.0164	0.0035	0.1769	0.0048	0.005	0.0787	0.0011	0.1199	0.1312	0.029	0.0017	0.1103	0.0155	0.0036	0.0031	0.0016	6e-04	0.0327	0.0237	0.0345	0.0525	0.0165	0.1064	9e-04
7	rs9639883	43654070	0.92	0.472297109457422	0.77	1.00421642385407	0.185123988224971	0.307542667944204	0.0125	0.0139	0.0164	0.0034	0.1769	0.0048	0.005	0.0787	0.0011	0.12	0.1312	0.0289	0.0017	0.1103	0.0155	0.0036	0.0031	0.0016	6e-04	0.0326	0.0237	0.0345	0.0525	0.0165	0.1064	9e-04
7	rs1044141	43664280	0.92	0.472297109457422	0.77	1.00421642385407	0.189553831449503	0.310902321078217	0.0125	0.0139	0.0165	0.0034	0.1769	0.0047	0.0049	0.0788	0.0011	0.1201	0.1313	0.0289	0.0016	0.1104	0.0154	0.0035	0.0031	0.0016	6e-04	0.0327	0.0237	0.0347	0.0526	0.0165	0.1065	8e-04
7	rs11768098	43675674	0.92	0.472297109457422	0.77	1.00421642385407	0.196388404684877	0.31959099796128	0.0125	0.0138	0.0165	0.0034	0.1769	0.0047	0.0048	0.0789	0.0011	0.1202	0.1314	0.0289	0.0015	0.1103	0.0154	0.0035	0.0031	0.0015	6e-04	0.0326	0.0237	0.0347	0.0525	0.0164	0.1065	8e-04
7	rs2240516	43687296	0.92	0.472297109457422	0.77	1.00421642385407	0.196234166492383	0.325057197840578	0.0125	0.0138	0.0165	0.0034	0.1769	0.0047	0.0048	0.079	0.0011	0.1203	0.1314	0.0289	0.0015	0.1103	0.0154	0.0035	0.0031	0.0015	6e-04	0.0326	0.0237	0.0347	0.0525	0.0164	0.1065	8e-04
7	rs75242778	43725429	0.92	0.472297109457422	0.77	1.00421642385407	0.209230770323809	0.342235157200244	0.0125	0.0138	0.0165	0.0034	0.177	0.0047	0.0047	0.0792	0.001	0.1204	0.1314	0.0288	0.0015	0.1104	0.0154	0.0034	0.0031	0.0015	5e-04	0.0326	0.0237	0.0347	0.0523	0.0164	0.1065	8e-04
7	rs67155510	43732947	0.92	0.472297109457422	0.77	1.00421642385407	0.209390717007367	0.345205609135488	0.0125	0.0138	0.0165	0.0034	0.177	0.0047	0.0047	0.0792	0.001	0.1204	0.1314	0.0288	0.0015	0.1104	0.0154	0.0034	0.0031	0.0015	5e-04	0.0326	0.0237	0.0347	0.0523	0.0164	0.1065	8e-04
7	rs35904103	43734219	0.92	0.472297109457422	0.77	1.00421642385407	0.209190794422992	0.344710019622778	0.0125	0.0138	0.0165	0.0034	0.177	0.0047	0.0047	0.0792	0.001	0.1204	0.1314	0.0288	0.0015	0.1104	0.0154	0.0034	0.0031	0.0015	5e-04	0.0326	0.0237	0.0347	0.0523	0.0164	0.1065	8e-04
7	rs73108685	43737471	0.92	0.472297109457422	0.77	1.00421642385407	0.209110855545617	0.34594937803244	0.0125	0.0138	0.0165	0.0034	0.177	0.0047	0.0047	0.0792	0.001	0.1204	0.1314	0.0288	0.0015	0.1104	0.0154	0.0034	0.0031	0.0015	5e-04	0.0326	0.0237	0.0347	0.0523	0.0164	0.1065	8e-04
7	rs3807517	43738921	0.92	0.472297109457422	0.77	1.00421642385407	0.209070892569112	0.346197403457613	0.0125	0.0138	0.0165	0.0034	0.177	0.0047	0.0047	0.0792	0.001	0.1204	0.1314	0.0288	0.0015	0.1104	0.0154	0.0034	0.0031	0.0015	5e-04	0.0326	0.0237	0.0347	0.0523	0.0164	0.1065	8e-04
7	rs62461096	43743286	0.92	0.472297109457422	0.77	1.00421642385407	0.213694868212656	0.345825384522591	0.0125	0.0138	0.0165	0.0034	0.177	0.0047	0.0047	0.0792	0.001	0.1204	0.1314	0.0288	0.0015	0.1104	0.0154	0.0034	0.0031	0.0015	5e-04	0.0326	0.0237	0.0347	0.0523	0.0164	0.1065	8e-04
7	rs75295951	43755216	0.92	0.472297109457422	0.77	1.00421642385407	0.210071259362312	0.339518771510102	0.0125	0.0138	0.0165	0.0034	0.177	0.0047	0.0047	0.0792	0.0011	0.1204	0.1314	0.0288	0.0015	0.1104	0.0154	0.0034	0.0031	0.0015	5e-04	0.0326	0.0237	0.0347	0.0523	0.0164	0.1065	8e-04
7	rs79816774	43793776	0.91	0.517562282080777	0.77	1.00421642385407	0.206720703229646	0.338409331429494	0.0125	0.0138	0.0165	0.0034	0.1771	0.0047	0.0046	0.0792	0.0011	0.1205	0.1312	0.0287	0.0016	0.1104	0.0153	0.0034	0.003	0.0015	5e-04	0.0325	0.0237	0.0346	0.0522	0.0163	0.1071	8e-04
7	rs113581902	43801230	0.91	0.517562282080777	0.77	1.00421642385407	0.204424969933426	0.334718823273538	0.0126	0.0138	0.0165	0.0034	0.1771	0.0047	0.0046	0.0792	0.0011	0.1205	0.1312	0.0287	0.0016	0.1104	0.0153	0.0034	0.003	0.0015	5e-04	0.0325	0.0237	0.0345	0.0521	0.0163	0.1074	8e-04
7	rs10486752	43801983	0.91	0.517562282080777	0.77	1.00421642385407	0.207038493924788	0.336439597271286	0.0126	0.0138	0.0165	0.0034	0.1771	0.0047	0.0046	0.0791	0.0011	0.1205	0.1311	0.0287	0.0016	0.1104	0.0153	0.0034	0.003	0.0015	5e-04	0.0325	0.0237	0.0346	0.0521	0.0163	0.1074	8e-04
7	rs73093159	43802711	0.91	0.517562282080777	0.77	1.00421642385407	0.205808591384981	0.336070644071642	0.0126	0.0138	0.0165	0.0034	0.1771	0.0047	0.0046	0.0791	0.0011	0.1206	0.1311	0.0287	0.0016	0.1104	0.0153	0.0034	0.003	0.0015	5e-04	0.0325	0.0237	0.0345	0.0521	0.0163	0.1074	8e-04
7	rs849184	43809764	0.91	0.517562282080777	0.77	1.00421642385407	0.205254509167841	0.33042815514877	0.0126	0.0138	0.0165	0.0034	0.1771	0.0047	0.0046	0.0791	0.0011	0.1206	0.1311	0.0287	0.0016	0.1104	0.0153	0.0034	0.003	0.0015	5e-04	0.0325	0.0238	0.0345	0.0521	0.0163	0.1074	8e-04
7	rs699512	43810764	0.91	0.517562282080777	0.77	1.00421642385407	0.212241239020443	0.329449702406831	0.0126	0.0138	0.0165	0.0034	0.1772	0.0046	0.0046	0.0791	0.0011	0.1206	0.1312	0.0287	0.0016	0.1105	0.0153	0.0034	0.0029	0.0015	5e-04	0.0325	0.0238	0.0345	0.0522	0.0162	0.1074	8e-04
7	rs1317916	43839511	0.91	0.517562282080777	0.77	1.00421642385407	0.191563066340612	0.320197003853536	0.0126	0.0139	0.0165	0.0032	0.1775	0.0045	0.0041	0.0794	0.0012	0.1209	0.1315	0.0286	0.0016	0.1102	0.0152	0.0033	0.0028	0.0015	5e-04	0.0327	0.0238	0.0347	0.0519	0.0162	0.1072	8e-04
7	rs2690381	43842784	0.91	0.517562282080777	0.77	1.00421642385407	0.1916771591584	0.312826994123563	0.0126	0.0139	0.0165	0.0032	0.1775	0.0045	0.0041	0.0794	0.0012	0.1209	0.1315	0.0286	0.0016	0.1102	0.0152	0.0033	0.0028	0.0015	5e-04	0.0327	0.0238	0.0347	0.0519	0.0162	0.1072	8e-04
7	rs117459024	43854423	0.91	0.517562282080777	0.77	1.00421642385407	0.191715198729271	0.31487581964768	0.0126	0.0138	0.0165	0.0032	0.1777	0.0045	0.004	0.0795	0.0012	0.121	0.1315	0.0286	0.0017	0.1101	0.0152	0.0033	0.0028	0.0015	6e-04	0.0327	0.0238	0.0346	0.0519	0.0162	0.1071	8e-04
7	rs28610154	43863980	0.91	0.517562282080777	0.77	1.00421642385407	0.206006682623759	0.312826994123563	0.0126	0.0138	0.0165	0.0033	0.178	0.0045	0.0039	0.0796	0.0013	0.1211	0.1315	0.0286	0.0017	0.1098	0.0151	0.0033	0.0028	0.0014	6e-04	0.0327	0.0237	0.0346	0.0519	0.0162	0.107	8e-04
7	rs1181545	43867862	0.91	0.517562282080777	0.77	1.00421642385407	0.206561911311117	0.30503009024352	0.0126	0.0138	0.0165	0.0033	0.1781	0.0045	0.0038	0.0796	0.0013	0.1211	0.1315	0.0286	0.0017	0.1098	0.0151	0.0033	0.0028	0.0014	6e-04	0.0327	0.0237	0.0346	0.0518	0.0162	0.107	8e-04
7	rs4724249	43887159	0.91	0.517562282080777	0.77	1.00421642385407	0.20186939815755	0.305149596986818	0.0128	0.0136	0.0166	0.0033	0.1781	0.0045	0.0036	0.0793	0.0014	0.1214	0.1316	0.0285	0.0017	0.1101	0.015	0.0033	0.0027	0.0015	6e-04	0.0329	0.0237	0.0346	0.0517	0.0162	0.1068	8e-04
7	rs74454161	43896127	0.91	0.517562282080777	0.78	0.928434583535755	0.252909279206347	0.260895773789267	0.0129	0.0136	0.0168	0.0033	0.1783	0.0046	0.0033	0.0792	0.0016	0.122	0.1313	0.0283	0.0018	0.1104	0.0146	0.0033	0.0027	0.0016	6e-04	0.033	0.0237	0.0344	0.0513	0.0163	0.1063	0.001
7	Affx-30483588	43906513	0.9	0.565600701999265	0.78	0.928434583535755	0.412850345858203	0.209154484200556	0.0129	0.0139	0.0169	0.0035	0.178	0.0047	0.0028	0.0798	0.0018	0.1229	0.1307	0.0281	0.0019	0.11	0.0142	0.0033	0.0026	0.0017	7e-04	0.0332	0.0236	0.0343	0.0511	0.0163	0.1063	0.0011
7	rs2730613	43914142	0.9	0.565600701999265	0.79	0.8563340912432	0.472111099931601	0.198115648868462	0.013	0.014	0.0169	0.0036	0.1783	0.0047	0.0028	0.0799	0.0019	0.1231	0.1307	0.0279	0.0019	0.1096	0.0141	0.0033	0.0026	0.0018	7e-04	0.0333	0.0235	0.0342	0.0511	0.0163	0.1062	0.0011
7	rs2232109	43916491	0.9	0.565600701999265	0.78	0.928434583535755	0.479498853488495	0.202402220991844	0.013	0.014	0.0169	0.0036	0.1784	0.0047	0.0028	0.0799	0.0019	0.1231	0.1307	0.0279	0.0019	0.1096	0.0141	0.0033	0.0026	0.0018	7e-04	0.0333	0.0235	0.0342	0.0511	0.0163	0.1062	0.0011
7	rs2232108	43916727	0.9	0.565600701999265	0.78	0.928434583535755	0.479313481241989	0.201039732629142	0.013	0.014	0.0169	0.0036	0.1784	0.0047	0.0028	0.0799	0.0019	0.1231	0.1307	0.0279	0.0019	0.1096	0.0141	0.0033	0.0026	0.0018	7e-04	0.0333	0.0235	0.0342	0.0511	0.0163	0.1062	0.0011
7	rs2232105	43917013	0.9	0.565600701999265	0.78	0.928434583535755	0.474998000617093	0.196451224054656	0.013	0.014	0.0169	0.0036	0.1783	0.0047	0.0028	0.0799	0.0019	0.1231	0.1306	0.0279	0.0019	0.1096	0.0141	0.0033	0.0026	0.0018	7e-04	0.0333	0.0235	0.0342	0.0512	0.0163	0.1061	0.0011
7	rs41279597	43921261	0.9	0.565600701999265	0.78	0.928434583535755	0.473277114854291	0.189327999728756	0.013	0.014	0.0169	0.0036	0.1783	0.0047	0.0027	0.0799	0.0019	0.1231	0.1306	0.0279	0.0019	0.1097	0.014	0.0033	0.0026	0.0018	7e-04	0.0333	0.0235	0.0342	0.0511	0.0163	0.1061	0.0011
7	rs10232919	43934974	0.9	0.565600701999265	0.78	0.928434583535755	0.508331790460099	0.202717078738739	0.013	0.0139	0.0169	0.0036	0.1781	0.0047	0.0027	0.08	0.0019	0.1233	0.1302	0.028	0.002	0.11	0.0141	0.0033	0.0026	0.0018	7e-04	0.0334	0.0234	0.0345	0.0511	0.0163	0.1057	0.0012
7	rs17711008	43936361	0.9	0.565600701999265	0.78	0.928434583535755	0.512471213096937	0.204820306571179	0.013	0.0139	0.0169	0.0036	0.1781	0.0047	0.0027	0.08	0.0019	0.1233	0.1302	0.028	0.002	0.1101	0.014	0.0033	0.0026	0.0018	7e-04	0.0334	0.0234	0.0345	0.0511	0.0163	0.1057	0.0012
7	rs118135438	43942606	0.9	0.565600701999265	0.79	0.8563340912432	0.506553607485914	0.196659018326756	0.013	0.0139	0.0168	0.0036	0.1782	0.0047	0.0027	0.0799	0.002	0.1232	0.1301	0.0279	0.002	0.1101	0.014	0.0033	0.0026	0.0018	7e-04	0.0333	0.0234	0.0345	0.0511	0.0163	0.1057	0.0012
7	rs73110207	43944567	0.9	0.565600701999265	0.79	0.8563340912432	0.505792443066756	0.196035857813429	0.013	0.0139	0.0168	0.0036	0.1782	0.0047	0.0027	0.0799	0.002	0.1232	0.1301	0.0279	0.002	0.1101	0.014	0.0033	0.0026	0.0018	7e-04	0.0333	0.0234	0.0345	0.0511	0.0163	0.1057	0.0012
7	rs2527785	43968001	0.89	0.616467558766813	0.79	0.8563340912432	0.51592232154904	0.178159147164241	0.0131	0.014	0.0168	0.0036	0.1781	0.0047	0.0026	0.0799	0.002	0.1233	0.1301	0.0278	0.002	0.1102	0.014	0.0033	0.0026	0.0019	7e-04	0.0332	0.0234	0.0345	0.0512	0.0163	0.1058	0.0012
7	rs2528374	43976548	0.89	0.616467558766813	0.79	0.8563340912432	0.49093464754629	0.165167622530946	0.0131	0.0141	0.0168	0.0037	0.1777	0.005	0.0028	0.0799	0.002	0.1233	0.13	0.0278	0.002	0.1096	0.014	0.0034	0.003	0.0019	7e-04	0.0333	0.0234	0.0345	0.0513	0.0163	0.1055	0.0012
7	rs61751727	43978084	0.89	0.616467558766813	0.79	0.8563340912432	0.494691846868836	0.165853107349619	0.0131	0.0141	0.0168	0.0037	0.1777	0.005	0.0028	0.0799	0.002	0.1234	0.13	0.0278	0.002	0.1096	0.014	0.0034	0.003	0.0019	7e-04	0.0333	0.0235	0.0345	0.0513	0.0163	0.1055	0.0012
7	rs117652820	43979235	0.89	0.616467558766813	0.79	0.8563340912432	0.497455894536227	0.165657152777155	0.0132	0.0141	0.0168	0.0037	0.1777	0.005	0.0028	0.0799	0.002	0.1234	0.13	0.0278	0.002	0.1096	0.014	0.0034	0.003	0.0019	7e-04	0.0334	0.0234	0.0345	0.0513	0.0163	0.1055	0.0012
7	rs10281021	43980418	0.89	0.616467558766813	0.79	0.8563340912432	0.501236986560298	0.168210892011601	0.0132	0.0141	0.0168	0.0037	0.1777	0.005	0.0028	0.0799	0.002	0.1234	0.13	0.0278	0.002	0.1096	0.014	0.0034	0.003	0.0019	7e-04	0.0334	0.0234	0.0345	0.0513	0.0163	0.1055	0.0012
7	rs41279603	43982792	0.89	0.616467558766813	0.79	0.8563340912432	0.503195939257177	0.155006416924415	0.0132	0.0141	0.0168	0.0037	0.1777	0.005	0.0028	0.0799	0.002	0.1234	0.1298	0.0278	0.002	0.1096	0.014	0.0034	0.003	0.0019	7e-04	0.0333	0.0234	0.0345	0.0513	0.0163	0.1055	0.0013
7	rs17654740	43985818	0.89	0.616467558766813	0.79	0.8563340912432	0.513492610103159	0.148266650591268	0.0132	0.0141	0.0168	0.0037	0.1777	0.005	0.0028	0.08	0.0021	0.1234	0.1297	0.0278	0.002	0.1097	0.014	0.0034	0.003	0.0019	7e-04	0.0333	0.0234	0.0345	0.0512	0.0163	0.1055	0.0013
7	rs17654788	43991897	0.89	0.616467558766813	0.79	0.8563340912432	0.538688473403159	0.152430765349601	0.0131	0.0142	0.0168	0.0037	0.1777	0.005	0.0028	0.08	0.0021	0.1234	0.1295	0.0278	0.002	0.1097	0.014	0.0034	0.003	0.002	7e-04	0.0333	0.0234	0.0345	0.0513	0.0163	0.1055	0.0013
7	rs3812252	43994687	0.89	0.616467558766813	0.79	0.8563340912432	0.54701668377937	0.153287601628678	0.0131	0.0142	0.0168	0.0037	0.1777	0.005	0.0028	0.08	0.0021	0.1234	0.1295	0.0278	0.002	0.1097	0.014	0.0034	0.003	0.002	7e-04	0.0333	0.0234	0.0345	0.0513	0.0163	0.1055	0.0013
7	rs79336593	44000420	0.89	0.616467558766813	0.79	0.8563340912432	0.559189482575595	0.144610580140629	0.013	0.0142	0.0168	0.0037	0.1777	0.005	0.0027	0.0801	0.0021	0.1234	0.1294	0.0279	0.002	0.1097	0.014	0.0034	0.003	0.002	7e-04	0.0334	0.0234	0.0346	0.0513	0.0163	0.1054	0.0013
7	rs11766894	44005528	0.89	0.616467558766813	0.79	0.8563340912432	0.585065189576857	0.141542879010678	0.0129	0.0142	0.0168	0.0038	0.1777	0.005	0.0027	0.0801	0.0021	0.1234	0.1292	0.0279	0.002	0.1097	0.014	0.0034	0.003	0.002	7e-04	0.0334	0.0234	0.0346	0.0513	0.0163	0.1054	0.0013
7	rs78424385	44047066	0.89	0.616467558766813	0.8	0.78786632127418	0.673434558353072	0.123385683898008	0.013	0.0143	0.0167	0.0039	0.1775	0.0051	0.0027	0.0803	0.0022	0.1234	0.1286	0.028	0.0021	0.1095	0.0139	0.0035	0.003	0.002	8e-04	0.0334	0.0234	0.0346	0.0514	0.0164	0.1051	0.0013
7	rs73693646	44085392	0.89	0.616467558766813	0.8	0.78786632127418	0.702390226396722	0.122506652000453	0.013	0.0143	0.0167	0.004	0.1772	0.0052	0.0026	0.0805	0.0022	0.1234	0.1286	0.028	0.0021	0.1093	0.0139	0.0036	0.0031	0.002	8e-04	0.0335	0.0234	0.0346	0.0514	0.0165	0.105	0.0014
7	rs117250108	44090314	0.89	0.616467558766813	0.8	0.78786632127418	0.706232905340733	0.124002406190473	0.013	0.0143	0.0167	0.004	0.1772	0.0052	0.0026	0.0805	0.0022	0.1234	0.1287	0.028	0.0021	0.1093	0.0139	0.0036	0.0031	0.002	8e-04	0.0335	0.0233	0.0346	0.0514	0.0165	0.105	0.0014
7	rs17546439	44100373	0.89	0.616467558766813	0.8	0.78786632127418	0.714317996948809	0.125504942557122	0.013	0.0144	0.0167	0.004	0.1771	0.0051	0.0026	0.0805	0.0022	0.1235	0.1287	0.028	0.0021	0.1092	0.0139	0.0036	0.0031	0.002	8e-04	0.0335	0.0233	0.0345	0.0514	0.0165	0.105	0.0014
7	rs59505066	44108863	0.89	0.616467558766813	0.8	0.78786632127418	0.72993464027954	0.124708639575844	0.013	0.0144	0.0167	0.004	0.1771	0.0052	0.0026	0.0806	0.0022	0.1235	0.1287	0.028	0.0021	0.1092	0.014	0.0036	0.0031	0.002	8e-04	0.0336	0.0233	0.0345	0.0514	0.0165	0.105	0.0014
7	rs1139270	44115429	0.89	0.616467558766813	0.79	0.8563340912432	0.707639288601253	0.125327822775467	0.013	0.0144	0.0167	0.004	0.1771	0.0052	0.0026	0.0806	0.0022	0.1235	0.1287	0.028	0.0021	0.1091	0.014	0.0036	0.0031	0.002	8e-04	0.0336	0.0233	0.0346	0.0514	0.0165	0.105	0.0014
7	rs10270623	44116764	0.89	0.616467558766813	0.79	0.8563340912432	0.69995644886891	0.126036861781843	0.013	0.0144	0.0167	0.004	0.1771	0.0052	0.0026	0.0806	0.0022	0.1235	0.1287	0.028	0.0021	0.1091	0.014	0.0036	0.0031	0.002	8e-04	0.0336	0.0233	0.0346	0.0514	0.0165	0.105	0.0014
7	rs28382641	44118755	0.89	0.616467558766813	0.79	0.8563340912432	0.688502399931892	0.11814704359979	0.013	0.0144	0.0167	0.004	0.1771	0.0052	0.0026	0.0806	0.0021	0.1236	0.1286	0.0281	0.0021	0.1091	0.014	0.0036	0.0031	0.002	8e-04	0.0336	0.0233	0.0346	0.0514	0.0166	0.1049	0.0014
7	rs3218655	44121936	0.89	0.616467558766813	0.79	0.8563340912432	0.662753431746584	0.115817726184266	0.013	0.0144	0.0167	0.004	0.1771	0.0052	0.0026	0.0806	0.0021	0.1236	0.1286	0.0281	0.0021	0.1091	0.014	0.0036	0.0031	0.0019	8e-04	0.0336	0.0233	0.0346	0.0513	0.0166	0.1049	0.0014
7	rs117924175	44123133	0.89	0.616467558766813	0.79	0.8563340912432	0.655079313854239	0.106012960317206	0.0131	0.0144	0.0166	0.004	0.177	0.0052	0.0026	0.0806	0.0021	0.1237	0.1285	0.0281	0.0021	0.1091	0.014	0.0037	0.0031	0.0019	8e-04	0.0336	0.0233	0.0346	0.0512	0.0166	0.1049	0.0014
7	rs74968616	44125650	0.89	0.616467558766813	0.79	0.8563340912432	0.657585090159553	0.103696486231095	0.0131	0.0144	0.0166	0.004	0.177	0.0052	0.0027	0.0806	0.0021	0.1237	0.1284	0.0281	0.0021	0.1092	0.014	0.0037	0.0031	0.0019	8e-04	0.0335	0.0233	0.0346	0.0511	0.0166	0.1048	0.0014
7	rs4724284	44127371	0.89	0.616467558766813	0.79	0.8563340912432	0.658086764888636	0.102463688367744	0.0131	0.0144	0.0166	0.0041	0.177	0.0052	0.0027	0.0806	0.0021	0.1238	0.1284	0.028	0.0022	0.1092	0.014	0.0037	0.0031	0.0019	8e-04	0.0335	0.0234	0.0346	0.0511	0.0166	0.1048	0.0014
7	rs6962541	44133304	0.89	0.616467558766813	0.79	0.8563340912432	0.663688552700406	0.0462682393468934	0.0138	0.0152	0.0161	0.0044	0.1764	0.0054	0.003	0.0803	0.0025	0.1234	0.1269	0.0277	0.0025	0.1097	0.0141	0.0041	0.0036	0.0023	9e-04	0.034	0.0239	0.0339	0.0504	0.0167	0.1032	0.0017
7	rs4236374	44134848	0.88	0.670214810425093	0.79	0.8563340912432	0.425343263205192	0.0913164243517505	0.0148	0.0159	0.0145	0.005	0.1754	0.0064	0.0042	0.0805	0.0023	0.1233	0.1238	0.0265	0.0023	0.1109	0.0141	0.0053	0.0047	0.0024	8e-04	0.0355	0.0244	0.0322	0.0497	0.0167	0.1026	0.0015
7	rs4324850	44135211	0.88	0.670214810425093	0.79	0.8563340912432	0.442288056758065	0.0931259515421921	0.0148	0.016	0.0144	0.005	0.1754	0.0064	0.0042	0.0806	0.0023	0.1233	0.1237	0.0265	0.0023	0.111	0.0141	0.0053	0.0047	0.0024	8e-04	0.0354	0.0244	0.0322	0.0497	0.0168	0.1026	0.0015
7	rs11768607	44135575	0.88	0.670214810425093	0.79	0.8563340912432	0.412391212587344	0.0976706135565769	0.0148	0.016	0.0144	0.005	0.1753	0.0064	0.0043	0.0807	0.0023	0.1231	0.1236	0.0264	0.0023	0.111	0.0141	0.0053	0.0048	0.0024	8e-04	0.0354	0.0247	0.0322	0.0497	0.0168	0.1026	0.0015
7	rs28362521	44144284	0.88	0.670214810425093	0.79	0.8563340912432	0.373102874281577	0.106761735439972	0.0147	0.016	0.0144	0.0051	0.1751	0.0065	0.0044	0.0809	0.0023	0.1227	0.1237	0.0265	0.0023	0.1113	0.0142	0.0054	0.0048	0.0024	8e-04	0.0356	0.0247	0.0321	0.0497	0.0167	0.1023	0.0015
7	rs2537190	44144779	0.88	0.670214810425093	0.79	0.8563340912432	0.380779400656818	0.107178599216655	0.0148	0.016	0.0144	0.0051	0.1751	0.0065	0.0044	0.0809	0.0023	0.1227	0.1237	0.0265	0.0023	0.1113	0.0142	0.0054	0.0048	0.0024	8e-04	0.0356	0.0247	0.0321	0.0497	0.0167	0.1023	0.0015
7	rs2595705	44145021	0.88	0.670214810425093	0.79	0.8563340912432	0.382600439942313	0.106595165313916	0.0148	0.0159	0.0144	0.0051	0.1751	0.0065	0.0044	0.0809	0.0023	0.1227	0.1237	0.0265	0.0023	0.1112	0.0142	0.0054	0.0048	0.0024	8e-04	0.0356	0.0247	0.0321	0.0497	0.0167	0.1023	0.0015
7	rs2595704	44145024	0.88	0.670214810425093	0.79	0.8563340912432	0.382655691767587	0.106761735439972	0.0148	0.0159	0.0144	0.0051	0.1751	0.0065	0.0044	0.0809	0.0023	0.1227	0.1237	0.0265	0.0023	0.1112	0.0142	0.0054	0.0048	0.0024	8e-04	0.0356	0.0247	0.0321	0.0497	0.0167	0.1023	0.0015
7	rs2537188	44147485	0.88	0.670214810425093	0.79	0.8563340912432	0.373539389372148	0.0994473743104156	0.0149	0.0159	0.0144	0.0051	0.1751	0.0064	0.0044	0.0809	0.0023	0.1225	0.1239	0.0265	0.0023	0.1112	0.0142	0.0053	0.0049	0.0025	8e-04	0.0356	0.0248	0.0322	0.0497	0.0168	0.1021	0.0015
7	rs55784724	44151986	0.88	0.670214810425093	0.79	0.8563340912432	0.345656828226624	0.0983959544946458	0.015	0.016	0.0144	0.0051	0.1749	0.0064	0.0044	0.0809	0.0022	0.1224	0.1242	0.0265	0.0023	0.1113	0.0141	0.0053	0.0049	0.0025	8e-04	0.0355	0.0248	0.0322	0.0497	0.0167	0.1021	0.0014
7	rs13928	44153780	0.88	0.670214810425093	0.79	0.8563340912432	0.353888992962158	0.09710791510032	0.015	0.016	0.0143	0.0051	0.1749	0.0064	0.0044	0.081	0.0022	0.1223	0.1243	0.0265	0.0023	0.1112	0.0141	0.0053	0.0049	0.0025	8e-04	0.0355	0.0248	0.0323	0.0497	0.0167	0.1022	0.0014
7	rs13898	44153825	0.88	0.670214810425093	0.79	0.8563340912432	0.356601940889792	0.0950290950788296	0.015	0.016	0.0143	0.0051	0.1748	0.0064	0.0044	0.081	0.0022	0.1223	0.1242	0.0265	0.0023	0.1112	0.0141	0.0053	0.0049	0.0025	8e-04	0.0355	0.0248	0.0324	0.0497	0.0167	0.1022	0.0014
7	Affx-30486955	44154492	0.88	0.670214810425093	0.79	0.8563340912432	0.342778325310586	0.0964663948641865	0.015	0.016	0.0143	0.0051	0.1747	0.0064	0.0044	0.081	0.0022	0.1223	0.1243	0.0264	0.0023	0.1112	0.0141	0.0053	0.0049	0.0025	8e-04	0.0355	0.0247	0.0324	0.0496	0.0168	0.1022	0.0014
7	rs3757843	44163557	0.88	0.670214810425093	0.79	0.8563340912432	0.355323931724239	0.119796683799301	0.0151	0.016	0.0143	0.0052	0.1741	0.0065	0.0045	0.0814	0.0022	0.1221	0.1246	0.026	0.0023	0.1117	0.0141	0.0055	0.0051	0.0025	7e-04	0.0357	0.0245	0.0325	0.0492	0.0168	0.1021	0.0014
7	rs17136076	44177191	0.88	0.670214810425093	0.79	0.8563340912432	0.371903799342641	0.138958796567564	0.0152	0.016	0.0143	0.0053	0.1737	0.0066	0.0047	0.0818	0.0021	0.1219	0.1248	0.0257	0.0023	0.1119	0.0139	0.0056	0.0052	0.0025	7e-04	0.0362	0.0242	0.0325	0.0488	0.0168	0.1019	0.0013
7	rs2971681	44183187	0.88	0.670214810425093	0.79	0.8563340912432	0.377150558381226	0.145451359012287	0.0153	0.0161	0.0143	0.0051	0.173	0.0067	0.0047	0.0824	0.0022	0.1217	0.1246	0.0255	0.0023	0.1122	0.0137	0.0056	0.0053	0.0026	7e-04	0.0363	0.0242	0.0324	0.0487	0.0167	0.1018	0.0013
7	rs13306387	44185047	0.88	0.670214810425093	0.79	0.8563340912432	0.36442727365728	0.141635488226856	0.0154	0.0162	0.0142	0.005	0.1727	0.0068	0.0048	0.0825	0.0022	0.1216	0.1248	0.0253	0.0023	0.1123	0.0137	0.0057	0.0053	0.0027	8e-04	0.0364	0.0242	0.0324	0.0486	0.0167	0.1018	0.0014
7	rs73112256	44188409	0.88	0.670214810425093	0.79	0.8563340912432	0.348021228134842	0.143306215564723	0.0155	0.0163	0.0142	0.005	0.1721	0.0068	0.0048	0.0827	0.0022	0.1214	0.125	0.0251	0.0024	0.1125	0.0138	0.0057	0.0053	0.0028	8e-04	0.0365	0.0241	0.0324	0.0486	0.0166	0.1018	0.0014
7	rs35723429	44189692	0.88	0.670214810425093	0.79	0.8563340912432	0.346969355351355	0.143585361395857	0.0155	0.0164	0.0142	0.005	0.1719	0.0068	0.0048	0.0827	0.0023	0.1213	0.1251	0.025	0.0024	0.1126	0.0138	0.0057	0.0053	0.0028	8e-04	0.0365	0.0241	0.0324	0.0485	0.0166	0.1018	0.0014
7	rs2971677	44192260	0.87	0.726891327677376	0.79	0.8563340912432	0.336696449554806	0.147608008188016	0.0156	0.0164	0.0142	0.005	0.1717	0.0068	0.0049	0.0827	0.0023	0.1213	0.1252	0.0248	0.0024	0.1126	0.0138	0.0057	0.0054	0.0028	8e-04	0.0366	0.0241	0.0324	0.0485	0.0165	0.1018	0.0015
7	rs2041547	44200884	0.87	0.726891327677376	0.79	0.8563340912432	0.303991281633881	0.145451359012287	0.0158	0.0166	0.0142	0.005	0.1706	0.0069	0.005	0.0826	0.0023	0.1208	0.1255	0.0245	0.0025	0.1128	0.0139	0.0057	0.0054	0.003	9e-04	0.0367	0.0241	0.0324	0.0485	0.0164	0.1019	0.0016
7	rs78777755	44200922	0.87	0.726891327677376	0.79	0.8563340912432	0.301593358612973	0.144703912858457	0.0158	0.0166	0.0142	0.005	0.1706	0.0069	0.005	0.0826	0.0023	0.1208	0.1255	0.0245	0.0025	0.1128	0.0139	0.0057	0.0054	0.003	9e-04	0.0367	0.0241	0.0324	0.0485	0.0164	0.1019	0.0016
7	rs16881016	44211407	0.87	0.726891327677376	0.79	0.8563340912432	0.273235386748757	0.147702035241836	0.0163	0.0165	0.0142	0.005	0.17	0.007	0.0051	0.0825	0.0024	0.1203	0.1259	0.0245	0.0027	0.1128	0.014	0.0058	0.0055	0.0031	0.001	0.0367	0.0239	0.0323	0.0484	0.0164	0.1019	0.0017
7	rs2908290	44216137	0.87	0.726891327677376	0.79	0.8563340912432	0.273791556484616	0.149870600827366	0.0164	0.0165	0.0142	0.005	0.1699	0.007	0.0052	0.0826	0.0024	0.1202	0.1258	0.0245	0.0027	0.1128	0.014	0.0057	0.0056	0.0031	0.001	0.0368	0.024	0.0323	0.0484	0.0163	0.1019	0.0017
7	rs2284779	44216280	0.87	0.726891327677376	0.79	0.8563340912432	0.273420708873403	0.150154294629113	0.0164	0.0165	0.0142	0.005	0.1699	0.007	0.0052	0.0825	0.0024	0.1202	0.1258	0.0245	0.0027	0.1128	0.014	0.0057	0.0056	0.0031	0.001	0.0368	0.024	0.0323	0.0484	0.0163	0.1019	0.0017
7	rs2300586	44218856	0.87	0.726891327677376	0.79	0.8563340912432	0.265330724269289	0.147796083879791	0.0164	0.0165	0.0142	0.005	0.17	0.007	0.0052	0.0825	0.0024	0.1202	0.1258	0.0244	0.0027	0.1128	0.014	0.0057	0.0056	0.0031	0.001	0.0368	0.024	0.0323	0.0484	0.0163	0.1019	0.0017
7	rs11766576	44220919	0.87	0.726891327677376	0.79	0.8563340912432	0.202418289748343	0.150154294629113	0.0167	0.0167	0.0142	0.0049	0.1697	0.0069	0.0051	0.0823	0.0023	0.1205	0.1268	0.024	0.0027	0.1128	0.0139	0.0056	0.0055	0.0031	0.0011	0.0367	0.0237	0.0321	0.0485	0.0162	0.1021	0.0017
7	rs758988	44221581	0.87	0.726891327677376	0.79	0.8563340912432	0.163633158402987	0.153097045109159	0.0169	0.017	0.0143	0.0049	0.1695	0.0068	0.005	0.082	0.0022	0.1208	0.1277	0.0235	0.0027	0.1126	0.0139	0.0054	0.0055	0.0031	0.0011	0.0366	0.0235	0.0318	0.0485	0.0161	0.1024	0.0018
7	rs62459065	44221988	0.87	0.726891327677376	0.79	0.8563340912432	0.140358578787181	0.151385858353115	0.0173	0.0171	0.0144	0.0048	0.1695	0.0066	0.005	0.0817	0.0021	0.1206	0.1282	0.0229	0.0028	0.1125	0.0139	0.0052	0.0053	0.0031	0.0013	0.037	0.0231	0.0318	0.0482	0.016	0.1038	0.0018
7	rs758987	44222003	0.87	0.726891327677376	0.79	0.8563340912432	0.135776457568323	0.143864704229417	0.0173	0.0171	0.0144	0.0048	0.1693	0.0066	0.005	0.0816	0.0022	0.1204	0.1283	0.023	0.0028	0.1125	0.0139	0.0052	0.0053	0.0031	0.0014	0.0369	0.0231	0.0318	0.0482	0.0159	0.1038	0.002
7	rs79582698	44222998	0.87	0.726891327677376	0.79	0.8563340912432	0.122021696617249	0.1161617008798	0.0179	0.0172	0.0145	0.0046	0.1689	0.0063	0.0048	0.0817	0.002	0.1211	0.1281	0.0227	0.0028	0.1123	0.0138	0.0047	0.005	0.0033	0.0014	0.0373	0.023	0.0316	0.0484	0.016	0.1044	0.002
7	rs730497	44223721	0.87	0.726891327677376	0.79	0.8563340912432	0.122838897869074	0.113762026395592	0.0179	0.0172	0.0145	0.0047	0.1688	0.0062	0.0048	0.0817	0.002	0.1212	0.128	0.0227	0.0028	0.1123	0.0138	0.0047	0.005	0.0033	0.0014	0.0373	0.023	0.0316	0.0484	0.016	0.1045	0.002
7	rs78412508	44223858	0.87	0.726891327677376	0.79	0.8563340912432	0.12313156128522	0.113506049421752	0.0179	0.0172	0.0145	0.0047	0.1688	0.0062	0.0048	0.0817	0.002	0.1212	0.128	0.0227	0.0028	0.1123	0.0138	0.0047	0.005	0.0033	0.0014	0.0373	0.023	0.0316	0.0483	0.016	0.1045	0.002
7	rs3808320	44224098	0.87	0.726891327677376	0.8	0.78786632127418	0.123835684625654	0.112994754844534	0.0179	0.0172	0.0145	0.0047	0.1688	0.0062	0.0048	0.0817	0.002	0.1212	0.128	0.0227	0.0028	0.1123	0.0138	0.0047	0.005	0.0033	0.0014	0.0373	0.023	0.0316	0.0483	0.016	0.1045	0.002
7	rs1799884	44229068	0.87	0.726891327677376	0.8	0.78786632127418	0.122109094888131	0.113932799670477	0.0179	0.0173	0.0145	0.0047	0.1688	0.0062	0.0048	0.0817	0.0019	0.1212	0.128	0.0227	0.0028	0.1123	0.0138	0.0047	0.005	0.0033	0.0014	0.0373	0.023	0.0316	0.0483	0.016	0.1046	0.002
7	rs74897641	44230381	0.87	0.726891327677376	0.8	0.78786632127418	0.123248745439337	0.113847400842463	0.0179	0.0173	0.0145	0.0047	0.1688	0.0062	0.0048	0.0817	0.0019	0.1212	0.128	0.0227	0.0028	0.1123	0.0138	0.0047	0.005	0.0033	0.0014	0.0374	0.023	0.0316	0.0483	0.016	0.1046	0.002
7	rs3757840	44231216	0.87	0.726891327677376	0.8	0.78786632127418	0.126557483792601	0.111550874796345	0.0179	0.0173	0.0145	0.0047	0.1688	0.0062	0.0048	0.0817	0.0018	0.1213	0.128	0.0227	0.0028	0.1123	0.0138	0.0047	0.005	0.0034	0.0014	0.0374	0.023	0.0316	0.0482	0.016	0.1047	0.002
7	rs6975024	44231886	0.87	0.726891327677376	0.8	0.78786632127418	0.130192047985379	0.110367133129176	0.0179	0.0172	0.0144	0.0047	0.1689	0.0062	0.0048	0.0817	0.0018	0.1212	0.128	0.0227	0.0028	0.1123	0.0138	0.0047	0.005	0.0034	0.0014	0.0374	0.023	0.0316	0.0483	0.016	0.1047	0.002
7	rs58053084	44232613	0.87	0.726891327677376	0.8	0.78786632127418	0.12913431991616	0.109861296652405	0.0179	0.0172	0.0144	0.0047	0.1689	0.0062	0.0048	0.0817	0.0018	0.1212	0.128	0.0227	0.0028	0.1123	0.0138	0.0046	0.005	0.0034	0.0014	0.0374	0.023	0.0316	0.0483	0.016	0.1048	0.002
7	rs73315968	44232654	0.87	0.726891327677376	0.8	0.78786632127418	0.129194620941793	0.109777077185642	0.0179	0.0172	0.0144	0.0047	0.1689	0.0062	0.0048	0.0817	0.0018	0.1212	0.128	0.0227	0.0028	0.1123	0.0138	0.0046	0.005	0.0034	0.0014	0.0374	0.023	0.0316	0.0483	0.016	0.1048	0.002
7	rs4607517	44235668	0.87	0.726891327677376	0.8	0.78786632127418	0.125606692079122	0.109440447081731	0.0179	0.0172	0.0145	0.0047	0.1689	0.0062	0.0048	0.0817	0.0018	0.1212	0.128	0.0228	0.0028	0.1124	0.0138	0.0046	0.005	0.0034	0.0014	0.0374	0.0231	0.0316	0.0483	0.016	0.1048	0.002
7	rs79070905	44235819	0.87	0.726891327677376	0.8	0.78786632127418	0.125251267250311	0.110704851781014	0.0179	0.0172	0.0145	0.0047	0.1689	0.0062	0.0048	0.0817	0.0018	0.1212	0.128	0.0228	0.0028	0.1124	0.0138	0.0046	0.005	0.0034	0.0014	0.0374	0.0231	0.0316	0.0483	0.0159	0.1048	0.002
7	rs56298219	44246317	0.87	0.726891327677376	0.8	0.78786632127418	0.120368375814893	0.113932799670477	0.0179	0.0171	0.0145	0.0047	0.1688	0.0061	0.0048	0.0816	0.0018	0.1212	0.1279	0.0228	0.0028	0.1125	0.0138	0.0046	0.005	0.0034	0.0014	0.0375	0.0231	0.0316	0.0483	0.0159	0.1049	0.002
7	rs3824065	44247258	0.87	0.726891327677376	0.8	0.78786632127418	0.119906759195556	0.112654380909882	0.0179	0.0171	0.0145	0.0047	0.1688	0.0061	0.0048	0.0816	0.0018	0.1211	0.1279	0.0228	0.0028	0.1125	0.0138	0.0046	0.005	0.0034	0.0014	0.0375	0.0231	0.0316	0.0483	0.0159	0.105	0.002
7	rs79784692	44256526	0.87	0.726891327677376	0.8	0.78786632127418	0.125695643898935	0.104356314327584	0.018	0.0172	0.0145	0.0046	0.1685	0.006	0.0047	0.0816	0.0018	0.1213	0.1279	0.0228	0.0028	0.1125	0.0138	0.0045	0.0049	0.0035	0.0014	0.0375	0.0231	0.0316	0.0482	0.016	0.105	0.0019
7	rs77410045	44260934	0.87	0.726891327677376	0.8	0.78786632127418	0.130404219958189	0.0986382017012408	0.018	0.0172	0.0145	0.0046	0.1683	0.0059	0.0047	0.0816	0.0018	0.1214	0.1279	0.0228	0.0028	0.1124	0.0138	0.0045	0.0049	0.0035	0.0014	0.0376	0.023	0.0315	0.0482	0.016	0.1051	0.0019
7	rs35452727	44266184	0.88	0.670214810425093	0.81	0.722979171095748	0.120831076357586	0.066342698528096	0.0182	0.0174	0.0146	0.0044	0.1672	0.0053	0.0047	0.0817	0.0018	0.1219	0.128	0.0229	0.0028	0.1122	0.0139	0.0044	0.0047	0.0038	0.0014	0.0381	0.023	0.0314	0.0483	0.0162	0.1055	0.0019
7	rs59362925	44270492	0.88	0.670214810425093	0.8	0.78786632127418	0.181380083449687	0.0394411426689033	0.0189	0.018	0.015	0.0039	0.1638	0.0049	0.0045	0.0823	0.0017	0.1228	0.1284	0.0227	0.0029	0.1116	0.0146	0.0038	0.0042	0.0043	0.0013	0.0394	0.0225	0.0307	0.0483	0.0166	0.107	0.0018
7	rs67391165	44278124	0.88	0.670214810425093	0.8	0.78786632127418	0.372775658684694	0.0298928809364368	0.0195	0.0187	0.0153	0.0033	0.1598	0.0043	0.0043	0.0829	0.0015	0.1238	0.1298	0.023	0.0029	0.1103	0.0154	0.0032	0.0036	0.0048	0.0013	0.0406	0.0219	0.0296	0.0482	0.017	0.1086	0.0017
7	rs78454627	44279570	0.88	0.670214810425093	0.8	0.78786632127418	0.368264201773163	0.0289815871108716	0.0195	0.0187	0.0153	0.0033	0.1597	0.0043	0.0043	0.0829	0.0015	0.124	0.1299	0.023	0.0029	0.1103	0.0154	0.0032	0.0036	0.0048	0.0013	0.0406	0.0219	0.0296	0.0482	0.017	0.1087	0.0017
7	rs73095923	44280562	0.88	0.670214810425093	0.8	0.78786632127418	0.36431948892702	0.0290768923996497	0.0195	0.0188	0.0153	0.0032	0.1596	0.0043	0.0043	0.0829	0.0015	0.124	0.1299	0.023	0.0029	0.1103	0.0154	0.0032	0.0036	0.0048	0.0013	0.0405	0.0219	0.0296	0.0482	0.0171	0.1087	0.0017
7	rs116841749	44281033	0.88	0.670214810425093	0.8	0.78786632127418	0.362006067223577	0.0289815871108716	0.0196	0.0188	0.0153	0.0032	0.1596	0.0043	0.0043	0.0829	0.0015	0.124	0.1299	0.023	0.0029	0.1103	0.0154	0.0032	0.0036	0.0048	0.0013	0.0405	0.0219	0.0296	0.0483	0.0171	0.1087	0.0017
7	rs35663812	44281702	0.88	0.670214810425093	0.8	0.78786632127418	0.352987046525783	0.0308663190889383	0.0196	0.0188	0.0153	0.0032	0.1595	0.0043	0.0043	0.083	0.0015	0.1241	0.13	0.023	0.0029	0.1103	0.0154	0.0032	0.0036	0.0048	0.0013	0.0405	0.0219	0.0296	0.0483	0.0171	0.1088	0.0017
7	rs11768656	44283661	0.88	0.670214810425093	0.8	0.78786632127418	0.353570523579232	0.0319538013725012	0.0196	0.0188	0.0154	0.0032	0.1595	0.0043	0.0043	0.0831	0.0015	0.124	0.13	0.023	0.0029	0.1103	0.0155	0.0032	0.0036	0.0048	0.0013	0.0405	0.0219	0.0294	0.0483	0.0171	0.1089	0.0017
7	rs34974740	44295853	0.87	0.726891327677376	0.8	0.78786632127418	0.345132537550096	0.0467997217724181	0.0199	0.0191	0.0155	0.0029	0.159	0.0043	0.0043	0.0838	0.0015	0.1235	0.1303	0.0232	0.003	0.1102	0.0158	0.003	0.0034	0.0047	0.0013	0.0405	0.0218	0.0279	0.0486	0.0169	0.1098	0.0017
7	rs111819427	44295991	0.87	0.726891327677376	0.8	0.78786632127418	0.347074468601904	0.0464451025274072	0.0199	0.0191	0.0155	0.0029	0.159	0.0043	0.0043	0.0838	0.0015	0.1235	0.1303	0.0232	0.003	0.1102	0.0158	0.003	0.0034	0.0047	0.0014	0.0405	0.0218	0.0279	0.0486	0.0169	0.1098	0.0017
7	rs79377702	44303842	0.87	0.726891327677376	0.8	0.78786632127418	0.402695089191176	0.0485906013625322	0.0199	0.0192	0.0155	0.0028	0.1588	0.0042	0.0043	0.0842	0.0014	0.1234	0.1299	0.0231	0.003	0.1102	0.0158	0.0029	0.0033	0.0047	0.0014	0.0408	0.0218	0.0278	0.0486	0.0168	0.1104	0.0016
7	rs62459110	44308992	0.87	0.726891327677376	0.8	0.78786632127418	0.425751227091142	0.0487713126614836	0.0199	0.0194	0.0156	0.0028	0.1584	0.0042	0.0042	0.0844	0.0014	0.1232	0.1297	0.023	0.003	0.1103	0.0158	0.0028	0.0033	0.0046	0.0014	0.0409	0.0218	0.0277	0.0487	0.0168	0.1109	0.0016
7	rs10230538	44310945	0.87	0.726891327677376	0.8	0.78786632127418	0.432598779062075	0.0449803670229448	0.0198	0.0194	0.0157	0.0027	0.1582	0.0042	0.0042	0.0846	0.0014	0.1232	0.1297	0.023	0.003	0.1103	0.0159	0.0028	0.0032	0.0046	0.0014	0.0409	0.0217	0.0278	0.0487	0.0169	0.111	0.0016
7	rs76982728	44312824	0.87	0.726891327677376	0.8	0.78786632127418	0.416820961466369	0.0451550381444514	0.0198	0.0194	0.0157	0.0027	0.158	0.0041	0.0042	0.0848	0.0014	0.123	0.1296	0.023	0.0029	0.1104	0.0159	0.0028	0.0032	0.0046	0.0014	0.041	0.0217	0.0278	0.0489	0.017	0.1112	0.0016
7	rs7457796	44312926	0.87	0.726891327677376	0.8	0.78786632127418	0.414919604149463	0.0453300090911884	0.0198	0.0194	0.0157	0.0027	0.158	0.0041	0.0042	0.0848	0.0014	0.123	0.1296	0.023	0.0029	0.1104	0.0159	0.0028	0.0032	0.0045	0.0014	0.041	0.0217	0.0277	0.0489	0.017	0.1112	0.0016
7	rs79601140	44319537	0.87	0.726891327677376	0.8	0.78786632127418	0.41918929336135	0.0523846925449201	0.0198	0.0195	0.0157	0.0027	0.1576	0.0041	0.0042	0.0848	0.0014	0.1229	0.1296	0.023	0.0029	0.1103	0.016	0.0027	0.0031	0.0045	0.0014	0.0417	0.0217	0.0275	0.049	0.0169	0.1114	0.0016
7	rs4724298	44320434	0.87	0.726891327677376	0.8	0.78786632127418	0.422086549747106	0.0544545243824186	0.0198	0.0195	0.0157	0.0027	0.1576	0.0041	0.0042	0.0848	0.0014	0.123	0.1296	0.023	0.0029	0.1103	0.0159	0.0027	0.0031	0.0045	0.0014	0.0418	0.0218	0.0275	0.0491	0.0169	0.1114	0.0016
7	rs112563439	44324801	0.87	0.726891327677376	0.8	0.78786632127418	0.444786488782363	0.05791583074535	0.0198	0.0195	0.0157	0.0026	0.1574	0.004	0.0041	0.0848	0.0014	0.123	0.1296	0.0229	0.0029	0.1103	0.0159	0.0026	0.0031	0.0045	0.0014	0.0421	0.0218	0.0274	0.0492	0.0168	0.1114	0.0016
7	rs34051397	44331228	0.87	0.726891327677376	0.8	0.78786632127418	0.447949158649431	0.065519386739129	0.0198	0.0195	0.0157	0.0026	0.1571	0.004	0.0041	0.0849	0.0014	0.123	0.1297	0.0228	0.0029	0.1102	0.0159	0.0026	0.0031	0.0045	0.0014	0.0426	0.0218	0.0272	0.0493	0.0168	0.1115	0.0016
7	rs10441115	44331547	0.87	0.726891327677376	0.8	0.78786632127418	0.446455959677483	0.0644283606825479	0.0197	0.0195	0.0157	0.0026	0.1572	0.004	0.0041	0.0849	0.0014	0.123	0.1297	0.0228	0.0029	0.1103	0.016	0.0026	0.0031	0.0044	0.0014	0.0426	0.0218	0.0272	0.0493	0.0168	0.1115	0.0016
7	rs62459121	44346307	0.87	0.726891327677376	0.8	0.78786632127418	0.488250487524251	0.0745928928405047	0.0198	0.0195	0.0156	0.0025	0.1561	0.0039	0.004	0.0854	0.0014	0.1231	0.1295	0.0225	0.003	0.1106	0.016	0.0025	0.003	0.0044	0.0014	0.0427	0.0217	0.0273	0.0497	0.0168	0.1119	0.0016
7	rs4524693	44354257	0.87	0.726891327677376	0.8	0.78786632127418	0.513428744316779	0.0850569180940905	0.0198	0.0195	0.0156	0.0025	0.1553	0.0038	0.004	0.0856	0.0014	0.123	0.1293	0.0223	0.003	0.1115	0.0158	0.0025	0.003	0.0045	0.0014	0.0429	0.0217	0.0272	0.0498	0.0168	0.1121	0.0016
7	rs9918696	44361910	0.87	0.726891327677376	0.8	0.78786632127418	0.543140169768277	0.0925737372595318	0.0198	0.0195	0.016	0.0025	0.1541	0.0038	0.004	0.086	0.0014	0.1229	0.1287	0.0223	0.003	0.1123	0.0157	0.0024	0.0029	0.0045	0.0014	0.0429	0.0216	0.0272	0.05	0.0167	0.1128	0.0016
7	rs117735292	44366390	0.87	0.726891327677376	0.8	0.78786632127418	0.603122694760574	0.0913948065546987	0.0199	0.0194	0.0162	0.0025	0.1533	0.0037	0.0038	0.0861	0.0014	0.123	0.1284	0.0225	0.0031	0.1122	0.0157	0.0024	0.0029	0.0045	0.0014	0.0433	0.0214	0.027	0.05	0.0167	0.1137	0.0016
7	rs6962696	44369065	0.87	0.726891327677376	0.8	0.78786632127418	0.639994267537357	0.0921014462994714	0.0198	0.0194	0.0164	0.0025	0.153	0.0036	0.0038	0.0861	0.0014	0.1229	0.1282	0.0226	0.0031	0.112	0.0157	0.0023	0.0028	0.0045	0.0014	0.0435	0.0213	0.0268	0.0501	0.0167	0.1142	0.0016
7	rs6974133	44371518	0.87	0.726891327677376	0.8	0.78786632127418	0.614259353019005	0.0877398470770927	0.0199	0.0194	0.0164	0.0025	0.1529	0.0036	0.0038	0.0854	0.0014	0.1232	0.1281	0.0229	0.0031	0.112	0.0157	0.0023	0.0028	0.0045	0.0014	0.0436	0.0213	0.0268	0.0501	0.0168	0.1145	0.0016
7	rs10280989	44376326	0.87	0.726891327677376	0.8	0.78786632127418	0.696202569041575	0.0892102255528843	0.02	0.0195	0.0168	0.0024	0.1498	0.0033	0.0035	0.0852	0.0014	0.1226	0.1288	0.0233	0.0031	0.1124	0.0162	0.0022	0.0028	0.0048	0.0016	0.0437	0.0212	0.027	0.0502	0.0169	0.1155	0.0016
7	rs10252085	44376509	0.87	0.726891327677376	0.8	0.78786632127418	0.683827770586121	0.0933630123974988	0.02	0.0195	0.0169	0.0023	0.1497	0.0033	0.0035	0.0852	0.0014	0.1224	0.1289	0.0233	0.0031	0.1127	0.0161	0.0022	0.0028	0.0048	0.0016	0.0438	0.0212	0.0269	0.0503	0.0169	0.1156	0.0016
7	rs11772223	44380227	0.87	0.726891327677376	0.8	0.78786632127418	0.742822730206282	0.0910031626016865	0.0198	0.0194	0.0172	0.0022	0.1496	0.003	0.0034	0.085	0.0013	0.1226	0.129	0.0234	0.0027	0.1126	0.0163	0.002	0.0028	0.0046	0.0016	0.0448	0.0211	0.0265	0.0505	0.0167	0.1162	0.0015
7	rs118013105	44389862	0.87	0.726891327677376	0.8	0.78786632127418	0.758785707515459	0.0873545293519021	0.0197	0.0194	0.0173	0.0022	0.1499	0.003	0.0034	0.0849	0.0012	0.1228	0.129	0.0235	0.0027	0.1124	0.0164	0.002	0.0028	0.0046	0.0015	0.0448	0.0211	0.0264	0.0505	0.0168	0.1163	0.0014
7	rs11496033	44390020	0.87	0.726891327677376	0.8	0.78786632127418	0.758632977904504	0.0875085750450613	0.0197	0.0194	0.0173	0.0022	0.1499	0.003	0.0034	0.0849	0.0012	0.1228	0.129	0.0235	0.0027	0.1124	0.0164	0.002	0.0028	0.0046	0.0015	0.0448	0.0211	0.0264	0.0505	0.0168	0.1163	0.0014
7	rs12531675	44435893	0.87	0.726891327677376	0.81	0.722979171095748	0.757487934665953	0.0878169919829966	0.0197	0.0194	0.0172	0.0022	0.1504	0.003	0.0034	0.0847	0.0012	0.1238	0.1291	0.0235	0.0026	0.1124	0.0164	0.002	0.0028	0.0045	0.0015	0.0448	0.021	0.0261	0.05	0.0168	0.1161	0.0014
7	rs117834641	44440785	0.87	0.726891327677376	0.81	0.722979171095748	0.757182717647364	0.0880485892603067	0.0197	0.0194	0.0172	0.0022	0.1504	0.003	0.0034	0.0847	0.0012	0.1238	0.1291	0.0235	0.0026	0.1124	0.0164	0.002	0.0028	0.0045	0.0015	0.0448	0.021	0.0261	0.05	0.0168	0.1161	0.0014
7	rs11550029	44444122	0.87	0.726891327677376	0.81	0.722979171095748	0.757106421805632	0.0882031228215263	0.0197	0.0194	0.0172	0.0022	0.1504	0.003	0.0034	0.0847	0.0012	0.1238	0.1291	0.0235	0.0026	0.1124	0.0164	0.002	0.0028	0.0045	0.0015	0.0448	0.021	0.0261	0.05	0.0168	0.1161	0.0014
7	rs78091046	44449593	0.87	0.726891327677376	0.81	0.722979171095748	0.75703012932931	0.0881258425092781	0.0197	0.0194	0.0172	0.0022	0.1504	0.003	0.0034	0.0847	0.0012	0.1238	0.1291	0.0235	0.0026	0.1124	0.0164	0.002	0.0028	0.0045	0.0015	0.0448	0.021	0.0261	0.05	0.0168	0.1161	0.0014
7	rs11763150	44455642	0.87	0.726891327677376	0.8	0.78786632127418	0.757259016854387	0.0879713630836043	0.0197	0.0194	0.0172	0.0022	0.1504	0.003	0.0034	0.0847	0.0012	0.1238	0.1291	0.0235	0.0026	0.1124	0.0164	0.002	0.0028	0.0045	0.0015	0.0448	0.021	0.0261	0.05	0.0168	0.1161	0.0014
7	rs2240100	44466729	0.87	0.726891327677376	0.8	0.78786632127418	0.751774082987262	0.0896765788393621	0.0197	0.0194	0.0172	0.0022	0.1504	0.003	0.0034	0.0848	0.0012	0.1239	0.1291	0.0235	0.0027	0.1124	0.0164	0.002	0.0028	0.0046	0.0016	0.0448	0.021	0.0261	0.05	0.0168	0.1161	0.0015
7	rs10225003	44470080	0.87	0.726891327677376	0.8	0.78786632127418	0.755352546549244	0.0896765788393621	0.0197	0.0194	0.0172	0.0022	0.1504	0.003	0.0034	0.0848	0.0012	0.1239	0.129	0.0235	0.0027	0.1124	0.0164	0.002	0.0027	0.0046	0.0016	0.0448	0.021	0.0261	0.05	0.0168	0.1161	0.0015
7	rs117175530	44476514	0.87	0.726891327677376	0.8	0.78786632127418	0.759702367613289	0.0898322451028247	0.0197	0.0194	0.0172	0.0022	0.1503	0.003	0.0034	0.0848	0.0012	0.1239	0.129	0.0235	0.0027	0.1124	0.0164	0.002	0.0027	0.0046	0.0016	0.0449	0.021	0.0261	0.05	0.0168	0.116	0.0014
7	rs4724302	44485080	0.87	0.726891327677376	0.8	0.78786632127418	0.763833324668185	0.0899101185383723	0.0197	0.0194	0.0172	0.0022	0.1503	0.003	0.0034	0.0848	0.0012	0.1239	0.129	0.0235	0.0027	0.1124	0.0164	0.002	0.0027	0.0046	0.0016	0.0449	0.021	0.0261	0.05	0.0168	0.116	0.0014
7	rs17132194	44501389	0.87	0.726891327677376	0.8	0.78786632127418	0.734069084811196	0.0880485892603067	0.0197	0.0194	0.0172	0.0022	0.1503	0.003	0.0033	0.0848	0.0012	0.1238	0.129	0.0235	0.0027	0.1125	0.0164	0.002	0.0027	0.0044	0.0016	0.045	0.021	0.0261	0.05	0.0168	0.1161	0.0014
7	rs1859273	44503454	0.87	0.726891327677376	0.8	0.78786632127418	0.733993821148863	0.0879713630836043	0.0197	0.0194	0.0172	0.0022	0.1503	0.003	0.0033	0.0848	0.0012	0.1238	0.129	0.0235	0.0028	0.1125	0.0164	0.002	0.0027	0.0044	0.0016	0.045	0.021	0.0261	0.05	0.0168	0.1161	0.0014
7	rs113945888	44513935	0.87	0.726891327677376	0.8	0.78786632127418	0.737836604178059	0.0882031228215263	0.0197	0.0194	0.0172	0.0022	0.1502	0.003	0.0033	0.0848	0.0012	0.1238	0.1289	0.0235	0.0028	0.1125	0.0164	0.002	0.0027	0.0044	0.0016	0.045	0.021	0.0261	0.05	0.0168	0.1161	0.0014
7	Affx-30490868	44530193	0.87	0.726891327677376	0.79	0.8563340912432	0.764216315786529	0.0852093269808198	0.0197	0.0194	0.0172	0.0022	0.1503	0.0029	0.0033	0.0848	0.0012	0.1238	0.1289	0.0235	0.0028	0.1125	0.0164	0.002	0.0027	0.0044	0.0016	0.0449	0.0209	0.0261	0.05	0.0168	0.1161	0.0015
7	rs76466275	44544428	0.87	0.726891327677376	0.79	0.8563340912432	0.770893770263376	0.0849046189092807	0.0197	0.0195	0.0172	0.0022	0.1504	0.0029	0.0033	0.0848	0.0012	0.1237	0.1289	0.0236	0.0027	0.1125	0.0163	0.002	0.0027	0.0044	0.0016	0.0449	0.0209	0.0261	0.0499	0.0168	0.1161	0.0015
7	rs217429	44555199	0.87	0.726891327677376	0.79	0.8563340912432	0.74002565745044	0.0819568163429922	0.0197	0.0195	0.0172	0.0022	0.1516	0.0029	0.0033	0.0845	0.0012	0.1233	0.1285	0.0245	0.0027	0.1125	0.0161	0.0019	0.0027	0.0045	0.0018	0.0448	0.0208	0.0259	0.0494	0.0167	0.1158	0.0015
7	rs217416	44564735	0.87	0.726891327677376	0.79	0.8563340912432	0.682078465436432	0.0788295673986601	0.0197	0.0197	0.0172	0.0022	0.1525	0.0031	0.0033	0.0845	0.0013	0.1235	0.1285	0.0243	0.0027	0.1126	0.0161	0.0019	0.0027	0.0046	0.0018	0.0443	0.0206	0.0258	0.0491	0.0168	0.1156	0.0016
7	rs7798185	44570717	0.88	0.670214810425093	0.79	0.8563340912432	0.645454811549411	0.0817318068571982	0.0197	0.0197	0.0171	0.0021	0.1526	0.003	0.0033	0.084	0.0015	0.1242	0.1294	0.0241	0.0026	0.1132	0.016	0.0018	0.0028	0.0046	0.0018	0.0439	0.0201	0.0256	0.0491	0.0166	0.1157	0.0016
7	rs77826622	44572346	0.88	0.670214810425093	0.79	0.8563340912432	0.661315947022228	0.0809835855775281	0.0197	0.0198	0.0172	0.0021	0.1527	0.003	0.0033	0.084	0.0015	0.1241	0.1294	0.0241	0.0025	0.1133	0.0159	0.0018	0.0028	0.0046	0.0017	0.0439	0.0201	0.0254	0.0491	0.0168	0.1158	0.0016
7	rs113223818	44577569	0.88	0.670214810425093	0.79	0.8563340912432	0.690918326435152	0.0812077591975506	0.0195	0.02	0.0174	0.002	0.153	0.0028	0.0032	0.084	0.0015	0.1239	0.1295	0.024	0.0024	0.1137	0.0156	0.0018	0.0028	0.0046	0.0016	0.0435	0.0197	0.0247	0.0491	0.0175	0.1163	0.0015
7	Affx-30491356	44579180	0.88	0.670214810425093	0.79	0.8563340912432	0.715285001649425	0.0811330067505299	0.0195	0.0201	0.0175	0.002	0.1532	0.0028	0.0032	0.084	0.0015	0.1239	0.1293	0.0239	0.0023	0.1139	0.0156	0.0018	0.0028	0.0047	0.0016	0.0433	0.0196	0.0244	0.049	0.0177	0.1166	0.0015
7	rs56243746	44581150	0.88	0.670214810425093	0.79	0.8563340912432	0.728208748172121	0.0783131756730499	0.0194	0.0202	0.0176	0.002	0.1536	0.0032	0.0032	0.0839	0.0015	0.1237	0.1292	0.0239	0.0023	0.1143	0.0156	0.0017	0.0028	0.0047	0.0016	0.0431	0.0196	0.0242	0.0488	0.0176	0.1166	0.0015
7	rs2073547	44582331	0.88	0.670214810425093	0.79	0.8563340912432	0.734520738243946	0.0751715551245121	0.0194	0.0202	0.0176	0.0019	0.1538	0.0034	0.0032	0.0839	0.0015	0.1235	0.1292	0.0238	0.0023	0.1145	0.0156	0.0017	0.0028	0.0047	0.0016	0.043	0.0195	0.0241	0.0486	0.0176	0.1166	0.0015
7	rs117843715	44582436	0.88	0.670214810425093	0.79	0.8563340912432	0.735876433323463	0.0747373861482215	0.0194	0.0202	0.0176	0.0019	0.1538	0.0034	0.0032	0.0839	0.0015	0.1235	0.1292	0.0238	0.0023	0.1146	0.0156	0.0017	0.0029	0.0047	0.0016	0.043	0.0195	0.0241	0.0486	0.0176	0.1167	0.0015
7	rs10260606	44584551	0.88	0.670214810425093	0.79	0.8563340912432	0.743428112864715	0.0732259513449364	0.0194	0.0202	0.0176	0.0019	0.1539	0.0034	0.0032	0.0839	0.0015	0.1234	0.1293	0.0238	0.0023	0.1146	0.0156	0.0017	0.0029	0.0047	0.0016	0.043	0.0194	0.024	0.0486	0.0176	0.1168	0.0015
7	rs217386	44600695	0.88	0.670214810425093	0.79	0.8563340912432	0.67061247039289	0.0811330067505299	0.0192	0.0204	0.0178	0.0019	0.1553	0.0032	0.0032	0.0837	0.0014	0.1226	0.1299	0.0237	0.0022	0.1155	0.0157	0.0016	0.003	0.0047	0.0016	0.0425	0.0186	0.0236	0.0483	0.0176	0.1172	0.0015
7	rs6656	44606098	0.88	0.670214810425093	0.79	0.8563340912432	0.65787174024028	0.0779451720202022	0.0192	0.0204	0.0178	0.0019	0.1554	0.0032	0.0032	0.0837	0.0014	0.1226	0.1299	0.0237	0.0022	0.1155	0.0157	0.0016	0.003	0.0047	0.0016	0.0425	0.0186	0.0236	0.0483	0.0176	0.1173	0.0015
7	rs79641525	44607340	0.88	0.670214810425093	0.79	0.8563340912432	0.650579838828061	0.0783868612179857	0.0192	0.0204	0.0178	0.0019	0.1556	0.0032	0.0032	0.0837	0.0014	0.1227	0.1299	0.0237	0.0022	0.1154	0.0157	0.0016	0.003	0.0047	0.0016	0.0424	0.0186	0.0236	0.0482	0.0176	0.1172	0.0015
7	rs41279639	44611235	0.88	0.670214810425093	0.79	0.8563340912432	0.650722463233042	0.0784605750124373	0.0192	0.0204	0.0178	0.0019	0.1556	0.0032	0.0032	0.0837	0.0014	0.1227	0.1299	0.0237	0.0022	0.1154	0.0157	0.0016	0.003	0.0047	0.0016	0.0424	0.0186	0.0236	0.0482	0.0176	0.1172	0.0015
7	rs2289055	44611890	0.88	0.670214810425093	0.79	0.8563340912432	0.650579838828061	0.0784605750124373	0.0192	0.0204	0.0178	0.0019	0.1556	0.0032	0.0032	0.0837	0.0014	0.1227	0.1299	0.0237	0.0022	0.1154	0.0157	0.0016	0.003	0.0047	0.0016	0.0424	0.0186	0.0236	0.0482	0.0176	0.1172	0.0015
7	rs217373	44612454	0.88	0.670214810425093	0.79	0.8563340912432	0.650508531942812	0.0784605750124373	0.0192	0.0204	0.0178	0.0019	0.1556	0.0032	0.0032	0.0837	0.0014	0.1227	0.1299	0.0237	0.0022	0.1154	0.0157	0.0016	0.003	0.0047	0.0016	0.0424	0.0186	0.0236	0.0482	0.0176	0.1172	0.0015
7	rs217372	44612753	0.88	0.670214810425093	0.79	0.8563340912432	0.649724390202301	0.0791992646146135	0.0192	0.0204	0.0178	0.0019	0.1555	0.0032	0.0032	0.0837	0.0015	0.1227	0.13	0.0237	0.0022	0.1154	0.0157	0.0016	0.003	0.0047	0.0016	0.0425	0.0186	0.0236	0.0482	0.0176	0.1172	0.0015
7	rs73327360	44614720	0.88	0.670214810425093	0.79	0.8563340912432	0.638932982219246	0.0786818857989365	0.0192	0.0204	0.0178	0.0019	0.1555	0.0032	0.0032	0.0837	0.0015	0.1227	0.13	0.0237	0.0022	0.1154	0.0157	0.0016	0.003	0.0046	0.0016	0.0425	0.0186	0.0236	0.0482	0.0176	0.1172	0.0015
7	rs55730131	44624795	0.88	0.670214810425093	0.79	0.8563340912432	0.654292678766943	0.081581939666704	0.0192	0.0204	0.0178	0.0019	0.1555	0.0032	0.0032	0.0837	0.0014	0.1226	0.13	0.0237	0.0022	0.1154	0.0157	0.0016	0.003	0.0046	0.0016	0.0425	0.0186	0.0236	0.0483	0.0176	0.1172	0.0015
7	rs79106633	44635810	0.88	0.670214810425093	0.79	0.8563340912432	0.645525866429547	0.0836145153789776	0.0192	0.0204	0.0178	0.0019	0.1555	0.0032	0.0031	0.0837	0.0014	0.1225	0.13	0.0237	0.0022	0.1154	0.0157	0.0016	0.0031	0.0046	0.0016	0.0425	0.0186	0.0236	0.0484	0.0176	0.1171	0.0015
7	rs73109403	44646861	0.88	0.670214810425093	0.79	0.8563340912432	0.645881194133818	0.0833876767461409	0.0192	0.0204	0.0178	0.0019	0.1555	0.0032	0.0031	0.0837	0.0014	0.1225	0.13	0.0237	0.0022	0.1154	0.0157	0.0016	0.0031	0.0046	0.0016	0.0425	0.0186	0.0236	0.0484	0.0175	0.1171	0.0015
7	rs76446485	44670854	0.88	0.670214810425093	0.79	0.8563340912432	0.638013850489914	0.0812077591975506	0.0192	0.0205	0.0178	0.0019	0.1555	0.0031	0.0031	0.0836	0.0014	0.1224	0.1301	0.0237	0.0022	0.1153	0.0156	0.0017	0.0031	0.0047	0.0016	0.0425	0.0186	0.0236	0.0484	0.0175	0.1171	0.0015
7	rs117276855	44675130	0.88	0.670214810425093	0.79	0.8563340912432	0.634907417709787	0.0829347456538004	0.0192	0.0204	0.0179	0.0019	0.1555	0.0031	0.0031	0.0836	0.0014	0.1223	0.1302	0.0237	0.0022	0.1153	0.0157	0.0017	0.0031	0.0047	0.0016	0.0425	0.0187	0.0236	0.0484	0.0175	0.1171	0.0015
7	rs62460464	44678283	0.88	0.670214810425093	0.79	0.8563340912432	0.626821020413018	0.0818067822017122	0.0193	0.0203	0.0178	0.0019	0.1556	0.0031	0.0031	0.0835	0.0015	0.1222	0.1304	0.0237	0.0022	0.1153	0.0157	0.0017	0.0031	0.0047	0.0015	0.0425	0.0187	0.0236	0.0484	0.0174	0.1171	0.0015
7	rs6977605	44685667	0.89	0.616467558766813	0.79	0.8563340912432	0.628574904233699	0.0832365891098821	0.0193	0.0202	0.0178	0.0019	0.1557	0.0031	0.0031	0.0834	0.0015	0.122	0.1307	0.0237	0.0022	0.1154	0.0157	0.0017	0.0031	0.0047	0.0015	0.0424	0.0187	0.0236	0.0484	0.0173	0.117	0.0015
7	rs3735474	44713264	0.89	0.616467558766813	0.79	0.8563340912432	0.590101116066215	0.0870467638780062	0.0193	0.0196	0.0177	0.0019	0.1559	0.0031	0.0031	0.0833	0.0014	0.1215	0.1318	0.0236	0.0022	0.1154	0.016	0.0016	0.0032	0.0048	0.0015	0.0425	0.019	0.0237	0.0486	0.0171	0.1166	0.0015
7	rs3735477	44714512	0.89	0.616467558766813	0.79	0.8563340912432	0.576132009785152	0.0840689375782161	0.0193	0.0196	0.0177	0.0019	0.1559	0.0031	0.0031	0.0833	0.0014	0.1215	0.1318	0.0236	0.0022	0.1154	0.016	0.0016	0.0032	0.0048	0.0015	0.0425	0.019	0.0237	0.0486	0.0171	0.1166	0.0015
7	rs77887092	44718619	0.89	0.616467558766813	0.79	0.8563340912432	0.594472645531425	0.0940756232891506	0.0193	0.0196	0.0177	0.0019	0.1559	0.0031	0.0031	0.0833	0.0014	0.1215	0.1318	0.0236	0.0022	0.1153	0.016	0.0016	0.0032	0.0048	0.0015	0.0425	0.019	0.0237	0.0486	0.0171	0.1166	0.0015
7	rs117706902	44719719	0.89	0.616467558766813	0.79	0.8563340912432	0.598515876116627	0.0962262556519893	0.0193	0.0196	0.0177	0.0019	0.1559	0.0031	0.0031	0.0833	0.0014	0.1214	0.1318	0.0236	0.0022	0.1153	0.016	0.0016	0.0032	0.0048	0.0015	0.0425	0.019	0.0237	0.0486	0.0171	0.1166	0.0015
7	rs117227322	44724922	0.89	0.616467558766813	0.79	0.8563340912432	0.618851758034571	0.105017761869895	0.0193	0.0197	0.0177	0.0019	0.1559	0.0031	0.0031	0.0833	0.0014	0.1214	0.1319	0.0236	0.0022	0.1153	0.016	0.0016	0.0032	0.0048	0.0015	0.0424	0.019	0.0237	0.0486	0.0171	0.1166	0.0015
7	rs117387922	44739194	0.89	0.616467558766813	0.78	0.928434583535755	0.616901547150849	0.0878169919829966	0.0193	0.0198	0.0183	0.0018	0.1558	0.0031	0.0031	0.0831	0.0014	0.1203	0.1323	0.0242	0.0023	0.1156	0.0158	0.0016	0.0033	0.0048	0.0015	0.0423	0.019	0.0236	0.0487	0.017	0.1163	0.0015
7	rs2070607	44747578	0.89	0.616467558766813	0.78	0.928434583535755	0.616414435881451	0.0912380688461112	0.0193	0.0198	0.0183	0.0018	0.1558	0.0031	0.0031	0.0831	0.0014	0.1202	0.1323	0.0242	0.0023	0.1156	0.0158	0.0016	0.0033	0.0049	0.0015	0.0423	0.019	0.0236	0.0487	0.017	0.1163	0.0015
7	rs78889688	44748477	0.89	0.616467558766813	0.78	0.928434583535755	0.616414435881451	0.0911597400466434	0.0193	0.0198	0.0183	0.0018	0.1558	0.0031	0.0031	0.0831	0.0014	0.1202	0.1323	0.0242	0.0023	0.1156	0.0158	0.0016	0.0033	0.0049	0.0015	0.0423	0.019	0.0236	0.0487	0.017	0.1163	0.0015
7	rs11976447	44752100	0.89	0.616467558766813	0.78	0.928434583535755	0.630471614469198	0.0967869462338897	0.0193	0.0199	0.0183	0.0018	0.1559	0.0031	0.0031	0.083	0.0014	0.1202	0.1323	0.0241	0.0023	0.1156	0.0158	0.0016	0.0033	0.0049	0.0015	0.0422	0.019	0.0236	0.0487	0.017	0.1164	0.0015
7	rs73329062	44763296	0.9	0.565600701999265	0.78	0.928434583535755	0.539342048579166	0.141080163726806	0.0196	0.0213	0.0182	0.0015	0.1556	0.0026	0.0036	0.0816	0.0012	0.1174	0.1352	0.0236	0.0024	0.1181	0.0156	0.0018	0.0033	0.0052	0.0017	0.0412	0.0188	0.0234	0.0501	0.0162	0.115	0.0016
7	rs799444	44769190	0.89	0.616467558766813	0.78	0.928434583535755	0.615997052546505	0.22875138966079	0.0199	0.0217	0.018	0.0013	0.1559	0.0023	0.004	0.0807	0.001	0.1159	0.1367	0.0233	0.0025	0.1195	0.0155	0.0019	0.0032	0.0051	0.0017	0.0407	0.0186	0.0233	0.051	0.0159	0.1142	0.0018
7	rs799447	44776574	0.89	0.616467558766813	0.78	0.928434583535755	0.591260845538944	0.248347895469178	0.0199	0.0216	0.018	0.0012	0.157	0.0023	0.0039	0.0806	0.001	0.1162	0.1367	0.0229	0.0025	0.1196	0.0154	0.0019	0.0031	0.0051	0.0017	0.0407	0.0187	0.0233	0.0509	0.0156	0.1141	0.0018
7	rs73109456	44781357	0.89	0.616467558766813	0.78	0.928434583535755	0.597006748894436	0.258620551062643	0.02	0.0216	0.018	0.0012	0.157	0.0023	0.0039	0.0806	0.001	0.1162	0.1366	0.0229	0.0025	0.1197	0.0155	0.0019	0.0031	0.0051	0.0017	0.0406	0.0186	0.0233	0.051	0.0156	0.1141	0.0017
7	rs4724317	44783562	0.89	0.616467558766813	0.78	0.928434583535755	0.593241642405578	0.257031619075699	0.02	0.0216	0.0179	0.0012	0.1571	0.0022	0.0039	0.0806	0.001	0.1162	0.1367	0.0228	0.0025	0.1198	0.0155	0.0019	0.0031	0.0051	0.0017	0.0406	0.0186	0.0232	0.0511	0.0156	0.1141	0.0017
7	rs3735478	44800176	0.89	0.616467558766813	0.78	0.928434583535755	0.56125271883604	0.234895375970561	0.0199	0.0217	0.0178	0.0012	0.1575	0.0021	0.0039	0.0807	0.001	0.1159	0.1366	0.0228	0.0025	0.12	0.0156	0.0019	0.003	0.005	0.0015	0.0405	0.0186	0.0232	0.0516	0.0156	0.114	0.0017
7	rs77367934	44806491	0.89	0.616467558766813	0.78	0.928434583535755	0.505221929825684	0.258506954013813	0.0199	0.0217	0.0179	0.0012	0.1582	0.0021	0.0039	0.0808	0.001	0.1156	0.1365	0.0228	0.0024	0.1203	0.0156	0.0019	0.0029	0.0049	0.0013	0.0405	0.0185	0.0233	0.0517	0.0157	0.1137	0.0016
7	rs1065647	44809276	0.88	0.670214810425093	0.78	0.928434583535755	0.43324535037857	0.232695058797546	0.0199	0.0216	0.0179	0.0013	0.1588	0.0021	0.004	0.0808	0.001	0.1153	0.1365	0.0227	0.0024	0.1205	0.0155	0.0019	0.0028	0.0048	0.0012	0.0404	0.0185	0.0233	0.0518	0.0156	0.1134	0.0016
7	rs78816363	44823312	0.89	0.616467558766813	0.78	0.928434583535755	0.309163541728761	0.155676690275074	0.0198	0.0217	0.0179	0.0019	0.1595	0.0022	0.0042	0.0807	0.001	0.115	0.1363	0.0227	0.0024	0.1205	0.0154	0.0019	0.0033	0.0047	0.0011	0.0405	0.0186	0.0233	0.0516	0.0159	0.1124	0.0015
7	rs76945900	44831183	0.89	0.616467558766813	0.78	0.928434583535755	0.288751956545341	0.149492642432716	0.0198	0.0217	0.018	0.002	0.1596	0.0022	0.0042	0.0806	0.001	0.115	0.1363	0.0227	0.0024	0.1205	0.0154	0.002	0.0033	0.0047	0.0011	0.0405	0.0186	0.0233	0.0516	0.0159	0.1123	0.0015
7	rs4720482	44831442	0.89	0.616467558766813	0.78	0.928434583535755	0.287465148152619	0.147702035241836	0.0198	0.0217	0.018	0.002	0.1596	0.0022	0.0042	0.0806	0.001	0.115	0.1363	0.0227	0.0024	0.1205	0.0154	0.002	0.0033	0.0047	0.0011	0.0405	0.0186	0.0233	0.0516	0.0159	0.1123	0.0015
7	rs17860067	44839692	0.88	0.670214810425093	0.78	0.928434583535755	0.286228903777076	0.147984245880633	0.0197	0.0217	0.018	0.002	0.1597	0.0022	0.0042	0.0806	0.001	0.115	0.1362	0.0227	0.0024	0.1205	0.0154	0.002	0.0033	0.0047	0.0011	0.0405	0.0186	0.0233	0.0516	0.0159	0.1123	0.0015
7	rs17134462	44845032	0.88	0.670214810425093	0.78	0.928434583535755	0.27690804543134	0.149209398880915	0.0197	0.0217	0.018	0.002	0.1599	0.0022	0.0042	0.0806	0.001	0.1149	0.136	0.0227	0.0024	0.1205	0.0154	0.002	0.0033	0.0047	0.0011	0.0404	0.0186	0.0233	0.0516	0.016	0.1123	0.0015
7	rs55989598	44855700	0.88	0.670214810425093	0.78	0.928434583535755	0.264692848459747	0.141080163726806	0.0197	0.0217	0.018	0.0021	0.1601	0.0023	0.0042	0.0806	0.001	0.1149	0.1358	0.0227	0.0024	0.1205	0.0154	0.002	0.0033	0.0047	0.0011	0.0404	0.0185	0.0233	0.0516	0.0162	0.1123	0.0015
7	rs117197913	44860600	0.89	0.616467558766813	0.78	0.928434583535755	0.265239548169026	0.13730679929143	0.0198	0.0217	0.0181	0.0021	0.1603	0.0023	0.0042	0.0805	0.001	0.1147	0.1356	0.0226	0.0024	0.1206	0.0155	0.0019	0.0033	0.0047	0.0011	0.0404	0.0185	0.0234	0.0516	0.0162	0.1121	0.0015
7	rs10267576	44870933	0.89	0.616467558766813	0.78	0.928434583535755	0.260025520170641	0.131852727870306	0.0198	0.0217	0.0182	0.0021	0.1604	0.0022	0.0042	0.0805	0.001	0.1146	0.1356	0.0226	0.0024	0.1206	0.0155	0.0019	0.0033	0.0047	0.0011	0.0404	0.0185	0.0234	0.0517	0.0163	0.112	0.0015
7	rs117951976	44880048	0.89	0.616467558766813	0.78	0.928434583535755	0.260837916090801	0.133480399793742	0.0198	0.0217	0.0181	0.0021	0.1604	0.0022	0.0042	0.0805	0.001	0.1146	0.1356	0.0226	0.0024	0.1206	0.0155	0.0019	0.0033	0.0047	0.0011	0.0404	0.0185	0.0234	0.0517	0.0163	0.112	0.0015
7	rs73113146	44887253	0.89	0.616467558766813	0.78	0.928434583535755	0.25755174403234	0.134296993550187	0.0198	0.0217	0.018	0.0021	0.1604	0.0023	0.0042	0.0804	0.001	0.1145	0.1355	0.0226	0.0025	0.1207	0.0156	0.0019	0.0033	0.0047	0.0011	0.0403	0.0185	0.0235	0.0517	0.0163	0.112	0.0015
7	rs117003432	44906398	0.89	0.616467558766813	0.78	0.928434583535755	0.257237823783892	0.134296993550187	0.0198	0.0217	0.018	0.0021	0.1604	0.0023	0.0042	0.0804	0.001	0.1145	0.1354	0.0226	0.0025	0.1207	0.0156	0.0019	0.0033	0.0047	0.0011	0.0403	0.0185	0.0235	0.0517	0.0163	0.112	0.0015
7	rs9701	44919200	0.89	0.616467558766813	0.78	0.928434583535755	0.256700160366659	0.134296993550187	0.0198	0.0217	0.018	0.0021	0.1604	0.0023	0.0042	0.0804	0.001	0.1145	0.1354	0.0226	0.0025	0.1207	0.0156	0.0019	0.0033	0.0047	0.0011	0.0403	0.0186	0.0235	0.0517	0.0163	0.112	0.0015
7	rs117778349	44923884	0.89	0.616467558766813	0.78	0.928434583535755	0.266746126553275	0.138040127935072	0.0198	0.0217	0.018	0.0021	0.1605	0.0023	0.0042	0.0803	0.001	0.1144	0.1354	0.0226	0.0025	0.1208	0.0156	0.0019	0.0033	0.0047	0.0011	0.0403	0.0186	0.0235	0.0518	0.0163	0.112	0.0015
7	rs62460537	44936916	0.89	0.616467558766813	0.78	0.928434583535755	0.283150768662293	0.126214354614854	0.0197	0.0218	0.0179	0.0021	0.1609	0.0024	0.0044	0.0802	0.001	0.1139	0.1354	0.0226	0.0025	0.1209	0.0157	0.0019	0.0033	0.0047	0.0011	0.0401	0.0186	0.0234	0.0519	0.0165	0.1117	0.0016
7	rs73102169	44946466	0.89	0.616467558766813	0.79	0.8563340912432	0.285185077584504	0.126036861781843	0.0196	0.0219	0.0177	0.0022	0.1615	0.0024	0.0045	0.0802	0.001	0.1132	0.1357	0.0225	0.0025	0.1209	0.0158	0.0019	0.0034	0.0048	0.0011	0.0401	0.0186	0.0232	0.0518	0.0166	0.1113	0.0016
7	rs34469880	44946816	0.89	0.616467558766813	0.79	0.8563340912432	0.283150768662293	0.125327822775467	0.0196	0.0219	0.0177	0.0022	0.1615	0.0025	0.0045	0.0802	0.001	0.1132	0.1357	0.0225	0.0025	0.1209	0.0158	0.0019	0.0034	0.0048	0.0011	0.0401	0.0186	0.0232	0.0517	0.0166	0.1113	0.0016
7	rs62460542	44947938	0.89	0.616467558766813	0.79	0.8563340912432	0.288847397893929	0.131221737686608	0.0196	0.022	0.0177	0.0022	0.1617	0.0025	0.0046	0.0801	0.001	0.1131	0.1357	0.0225	0.0026	0.1209	0.0158	0.0019	0.0034	0.0048	0.0011	0.0401	0.0186	0.0232	0.0517	0.0166	0.1113	0.0016
7	rs12702108	44953069	0.89	0.616467558766813	0.8	0.78786632127418	0.287989032544909	0.137856661746976	0.0196	0.022	0.0177	0.0022	0.162	0.0025	0.0046	0.08	0.001	0.113	0.1356	0.0225	0.0026	0.1209	0.0158	0.0019	0.0034	0.0048	0.0011	0.0401	0.0186	0.0231	0.0517	0.0165	0.1113	0.0016
7	rs35376174	44954037	0.89	0.616467558766813	0.81	0.722979171095748	0.284048687035664	0.135479749741166	0.0196	0.022	0.0177	0.0022	0.162	0.0025	0.0046	0.08	0.001	0.113	0.1356	0.0225	0.0026	0.1209	0.0158	0.0019	0.0034	0.0048	0.0011	0.0401	0.0186	0.0231	0.0517	0.0165	0.1113	0.0016
7	rs7799125	44954874	0.89	0.616467558766813	0.81	0.722979171095748	0.285090285539325	0.141820772762153	0.0196	0.022	0.0177	0.0022	0.1621	0.0025	0.0046	0.08	0.001	0.113	0.1356	0.0225	0.0026	0.1209	0.0158	0.0019	0.0034	0.0048	0.0011	0.0401	0.0186	0.0231	0.0517	0.0165	0.1113	0.0016
7	rs73102191	44961407	0.89	0.616467558766813	0.81	0.722979171095748	0.29571509875109	0.158271656777745	0.0196	0.0221	0.0177	0.0022	0.1622	0.0025	0.0046	0.0799	0.001	0.1129	0.1356	0.0225	0.0026	0.1208	0.0158	0.0019	0.0034	0.0048	0.0012	0.0401	0.0186	0.0231	0.0517	0.0165	0.1113	0.0016
7	rs2057842	44963866	0.89	0.616467558766813	0.81	0.722979171095748	0.297942567658955	0.156924214096603	0.0196	0.0221	0.0177	0.0022	0.1622	0.0025	0.0046	0.0799	0.001	0.1129	0.1355	0.0225	0.0026	0.1208	0.0158	0.0019	0.0034	0.0048	0.0012	0.0401	0.0186	0.023	0.0518	0.0165	0.1112	0.0016
7	rs79211183	44965710	0.89	0.616467558766813	0.81	0.722979171095748	0.282537281642227	0.155964265666792	0.0196	0.0221	0.0177	0.0022	0.1623	0.0025	0.0046	0.0798	0.001	0.1129	0.1355	0.0225	0.0026	0.1208	0.0158	0.0019	0.0034	0.0048	0.0012	0.0401	0.0186	0.023	0.0518	0.0165	0.1112	0.0016
7	rs10951778	44971337	0.89	0.616467558766813	0.81	0.722979171095748	0.29765152422617	0.151955488423524	0.0196	0.0221	0.0177	0.0023	0.1626	0.0025	0.0047	0.0797	0.001	0.1128	0.1353	0.0225	0.0026	0.1207	0.0158	0.0019	0.0034	0.0048	0.0012	0.0401	0.0186	0.023	0.0517	0.0165	0.1112	0.0016
7	rs56367512	44976233	0.89	0.616467558766813	0.82	0.661616834019215	0.237968312949126	0.118580322134213	0.0192	0.0225	0.0176	0.0024	0.1646	0.0027	0.0049	0.0794	0.0011	0.1101	0.1355	0.0225	0.0027	0.1204	0.0161	0.0021	0.0035	0.0047	0.0013	0.0402	0.0188	0.0231	0.0517	0.0166	0.1105	0.0017
7	rs62461364	44976894	0.89	0.616467558766813	0.82	0.661616834019215	0.234758687747633	0.116937056920894	0.0192	0.0225	0.0176	0.0024	0.1649	0.0028	0.005	0.0793	0.0011	0.1098	0.1355	0.0225	0.0027	0.1203	0.0161	0.0022	0.0035	0.0047	0.0013	0.0402	0.0188	0.0232	0.0517	0.0166	0.1104	0.0017
7	rs7803214	44978151	0.89	0.616467558766813	0.83	0.603719568470427	0.216252143740311	0.111974809232771	0.0192	0.0226	0.0177	0.0025	0.1655	0.0028	0.0051	0.079	0.0011	0.1093	0.1356	0.0225	0.0027	0.12	0.0162	0.0022	0.0036	0.0046	0.0013	0.0402	0.019	0.0232	0.0517	0.0166	0.1101	0.0017
7	rs11972012	44985669	0.88	0.670214810425093	0.83	0.603719568470427	0.234204803890392	0.0822572181755954	0.019	0.0227	0.0174	0.0027	0.1682	0.0031	0.0057	0.0779	0.0012	0.1051	0.1362	0.0225	0.0027	0.1189	0.0169	0.0025	0.0038	0.0047	0.0013	0.0407	0.0203	0.0241	0.0515	0.0169	0.1082	0.0018
7	rs35756248	44985846	0.88	0.670214810425093	0.84	0.549223467132668	0.23229310850238	0.0818817853667275	0.019	0.0227	0.0174	0.0027	0.1683	0.0031	0.0057	0.0778	0.0012	0.105	0.1363	0.0225	0.0026	0.1189	0.0169	0.0025	0.0038	0.0047	0.0013	0.0407	0.0204	0.0241	0.0515	0.0169	0.1082	0.0018
7	rs62461370	44988052	0.88	0.670214810425093	0.85	0.498060230126391	0.246864142936019	0.075679389756665	0.0186	0.0227	0.0173	0.0027	0.169	0.0033	0.0059	0.0776	0.0011	0.1048	0.1365	0.0225	0.0026	0.1192	0.017	0.0026	0.0039	0.0047	0.0013	0.0404	0.0206	0.0243	0.0517	0.0167	0.1071	0.0018
7	rs78208963	44995538	0.88	0.670214810425093	0.85	0.498060230126391	0.270832369872761	0.0703823905035144	0.018	0.023	0.0172	0.0027	0.1704	0.0034	0.006	0.0774	0.0011	0.104	0.1368	0.0222	0.0027	0.1201	0.0172	0.0026	0.0039	0.0047	0.0013	0.04	0.021	0.0245	0.0521	0.0166	0.1052	0.0018
7	rs10807921	44999424	0.87	0.726891327677376	0.85	0.498060230126391	0.258494756830711	0.069398192197637	0.0179	0.023	0.0172	0.0027	0.1707	0.0035	0.006	0.0774	0.0011	0.1038	0.1369	0.0222	0.0027	0.1202	0.0173	0.0026	0.0039	0.0047	0.0012	0.0399	0.0211	0.0246	0.0522	0.0166	0.1048	0.0017
7	rs117969779	45003214	0.87	0.726891327677376	0.85	0.498060230126391	0.255939520660433	0.0682108564258629	0.0176	0.0228	0.017	0.0028	0.1708	0.0038	0.0061	0.0772	0.001	0.1026	0.1373	0.0221	0.0026	0.1212	0.0173	0.0027	0.004	0.0047	0.0012	0.0402	0.0209	0.0249	0.0524	0.0167	0.1044	0.0016
7	rs10230010	45003462	0.87	0.726891327677376	0.85	0.498060230126391	0.252776046173398	0.067793837675817	0.0176	0.0227	0.017	0.0028	0.1709	0.0038	0.0061	0.0772	0.001	0.1025	0.1373	0.0221	0.0026	0.1212	0.0173	0.0027	0.004	0.0047	0.0012	0.0402	0.0209	0.0249	0.0525	0.0168	0.1044	0.0016
7	rs7792760	45004063	0.87	0.726891327677376	0.85	0.498060230126391	0.245070598609109	0.0720117473988008	0.0175	0.0227	0.017	0.0029	0.1709	0.0038	0.0061	0.0772	0.001	0.1023	0.1374	0.0221	0.0026	0.1213	0.0174	0.0027	0.004	0.0047	0.0012	0.0402	0.0208	0.025	0.0525	0.0168	0.1044	0.0016
7	rs3735485	45009341	0.86	0.78654304280128	0.85	0.498060230126391	0.332107935169347	0.0550885801248002	0.0174	0.0225	0.017	0.003	0.1708	0.0039	0.0063	0.0773	8e-04	0.1021	0.1375	0.0221	0.0025	0.1215	0.0175	0.0027	0.004	0.0046	0.0011	0.0403	0.0204	0.0251	0.0529	0.0169	0.1044	0.0016
7	rs7799043	45012557	0.86	0.78654304280128	0.85	0.498060230126391	0.329391024437921	0.0585668296669022	0.0174	0.0224	0.017	0.003	0.1706	0.0039	0.0063	0.077	8e-04	0.1018	0.1375	0.0221	0.0025	0.1214	0.0174	0.0027	0.004	0.0046	0.0011	0.0419	0.0203	0.0251	0.0527	0.0169	0.1042	0.0016
7	rs61739531	45016621	0.86	0.78654304280128	0.85	0.498060230126391	0.321966959486064	0.0587627352439238	0.0174	0.0224	0.0169	0.003	0.1707	0.0039	0.0063	0.077	8e-04	0.1017	0.1374	0.0221	0.0025	0.1214	0.0174	0.0027	0.004	0.0045	0.0011	0.0421	0.0203	0.0251	0.0527	0.0168	0.1042	0.0016
7	rs117684649	45027387	0.86	0.78654304280128	0.85	0.498060230126391	0.287703214195629	0.0564303715929338	0.0174	0.0221	0.0169	0.003	0.1708	0.004	0.0063	0.0772	8e-04	0.102	0.1374	0.022	0.0025	0.1216	0.0173	0.0027	0.004	0.0044	0.0011	0.0421	0.0203	0.0252	0.0527	0.0169	0.1041	0.0015
7	rs112520737	45030169	0.86	0.78654304280128	0.86	0.450156947394433	0.286561458397668	0.0567518894301204	0.0174	0.0221	0.0169	0.003	0.1708	0.004	0.0063	0.0772	7e-04	0.102	0.1374	0.022	0.0025	0.1216	0.0173	0.0027	0.004	0.0044	0.0011	0.0421	0.0203	0.0252	0.0527	0.0169	0.1041	0.0015
7	rs6943774	45045368	0.86	0.78654304280128	0.86	0.450156947394433	0.285896555809643	0.0606708402544973	0.0173	0.022	0.017	0.003	0.1709	0.0041	0.0063	0.0772	7e-04	0.1021	0.1374	0.022	0.0025	0.1217	0.0173	0.0027	0.004	0.0044	0.0011	0.0421	0.0203	0.0251	0.0526	0.0169	0.1041	0.0015
7	rs74552514	45046969	0.86	0.78654304280128	0.86	0.450156947394433	0.286181412843187	0.0604722476806379	0.0173	0.022	0.017	0.003	0.1709	0.0041	0.0063	0.0772	7e-04	0.102	0.1374	0.022	0.0025	0.1217	0.0173	0.0027	0.004	0.0044	0.0011	0.042	0.0203	0.0251	0.0526	0.0169	0.1041	0.0015
7	rs10271311	45069584	0.86	0.78654304280128	0.86	0.450156947394433	0.302081913386994	0.055279413573728	0.0173	0.0219	0.017	0.003	0.1709	0.0041	0.0063	0.0772	7e-04	0.102	0.1374	0.0221	0.0025	0.1218	0.0174	0.0027	0.004	0.0044	0.0011	0.0421	0.0202	0.0249	0.0526	0.017	0.104	0.0015
7	rs10271136	45076640	0.86	0.78654304280128	0.86	0.450156947394433	0.310401828452346	0.0635475851875955	0.0173	0.0219	0.017	0.003	0.1709	0.0041	0.0063	0.0772	7e-04	0.102	0.1374	0.0221	0.0025	0.1218	0.0174	0.0027	0.004	0.0044	0.0011	0.0421	0.0202	0.025	0.0526	0.017	0.104	0.0015
7	rs78986225	45076851	0.86	0.78654304280128	0.86	0.450156947394433	0.310451414243781	0.0630754403159176	0.0173	0.0219	0.017	0.003	0.1709	0.0041	0.0063	0.0772	7e-04	0.102	0.1374	0.0221	0.0025	0.1218	0.0174	0.0027	0.004	0.0044	0.0011	0.0421	0.0202	0.025	0.0526	0.017	0.104	0.0015
7	rs2107732	45077978	0.86	0.78654304280128	0.87	0.405435896572436	0.310699405867734	0.0642246516088573	0.0173	0.0219	0.017	0.003	0.1709	0.0041	0.0063	0.0772	7e-04	0.102	0.1374	0.0221	0.0025	0.1218	0.0174	0.0027	0.004	0.0044	0.0011	0.0421	0.0202	0.025	0.0526	0.017	0.104	0.0015
7	rs10264842	45087382	0.86	0.78654304280128	0.87	0.405435896572436	0.326329328751516	0.0640212142394095	0.0173	0.0219	0.0171	0.003	0.1709	0.0041	0.0064	0.0772	7e-04	0.1019	0.1373	0.0221	0.0025	0.1218	0.0176	0.0027	0.004	0.0044	0.0011	0.042	0.0202	0.025	0.0526	0.017	0.1039	0.0015
7	rs77282735	45090949	0.86	0.78654304280128	0.87	0.405435896572436	0.324905649575964	0.0677244383514736	0.0173	0.0219	0.0171	0.003	0.171	0.0041	0.0064	0.0772	7e-04	0.1019	0.1373	0.0222	0.0025	0.1219	0.0176	0.0027	0.004	0.0044	0.0011	0.042	0.0202	0.025	0.0527	0.0167	0.104	0.0015
7	rs73107971	45092134	0.86	0.78654304280128	0.87	0.405435896572436	0.324854864096995	0.0668939645962369	0.0173	0.0219	0.0171	0.003	0.171	0.0041	0.0064	0.0772	7e-04	0.1019	0.1373	0.0222	0.0025	0.1219	0.0176	0.0027	0.004	0.0044	0.0011	0.042	0.0202	0.025	0.0527	0.0167	0.104	0.0015
7	rs80197482	45093468	0.86	0.78654304280128	0.87	0.405435896572436	0.324702532578577	0.0669630070671955	0.0173	0.0219	0.0171	0.003	0.171	0.0041	0.0064	0.0772	7e-04	0.1019	0.1373	0.0222	0.0025	0.1219	0.0176	0.0027	0.004	0.0044	0.0011	0.042	0.0202	0.025	0.0527	0.0167	0.104	0.0015
7	rs117472450	45101563	0.86	0.78654304280128	0.87	0.405435896572436	0.320200378183818	0.0604061116483617	0.0173	0.0218	0.0172	0.003	0.171	0.0041	0.0064	0.0772	7e-04	0.1019	0.1373	0.0222	0.0025	0.1219	0.0176	0.0027	0.004	0.0044	0.0011	0.042	0.0202	0.025	0.0527	0.0167	0.104	0.0015
7	rs11552377	45104131	0.86	0.78654304280128	0.87	0.405435896572436	0.335559162252012	0.0585015898902488	0.0173	0.0218	0.0172	0.003	0.171	0.0041	0.0064	0.0772	7e-04	0.1019	0.1373	0.0223	0.0024	0.1219	0.0176	0.0027	0.004	0.0044	0.0011	0.042	0.0202	0.025	0.0527	0.0167	0.104	0.0015
7	rs3735487	45105146	0.86	0.78654304280128	0.87	0.405435896572436	0.33519771766597	0.058632100491538	0.0173	0.0218	0.0172	0.003	0.171	0.0041	0.0064	0.0772	7e-04	0.1019	0.1373	0.0223	0.0024	0.1219	0.0176	0.0027	0.004	0.0044	0.0011	0.042	0.0202	0.025	0.0527	0.0167	0.104	0.0015
7	rs55967204	45109658	0.86	0.78654304280128	0.87	0.405435896572436	0.334681719711798	0.0550885801248002	0.0173	0.0218	0.0172	0.003	0.171	0.0041	0.0064	0.0772	7e-04	0.1019	0.1372	0.0223	0.0024	0.1219	0.0176	0.0027	0.004	0.0044	0.0011	0.042	0.0202	0.025	0.0527	0.0167	0.104	0.0015
7	rs1001348	45111943	0.86	0.78654304280128	0.87	0.405435896572436	0.339652358261443	0.0569451762326892	0.0173	0.0218	0.0172	0.003	0.171	0.0041	0.0064	0.0772	7e-04	0.1019	0.1372	0.0223	0.0024	0.1218	0.0176	0.0027	0.004	0.0043	0.0011	0.042	0.0202	0.025	0.0527	0.0168	0.104	0.0015
7	rs2289367	45113170	0.86	0.78654304280128	0.87	0.405435896572436	0.332313457187384	0.0541386848519797	0.0172	0.0218	0.0172	0.003	0.171	0.0041	0.0064	0.0772	7e-04	0.1019	0.1372	0.0223	0.0024	0.1218	0.0177	0.0027	0.0041	0.0043	0.0011	0.0419	0.0202	0.025	0.0527	0.0168	0.1039	0.0015
7	Affx-30497714	45120248	0.86	0.78654304280128	0.87	0.405435896572436	0.318338392112451	0.0559175756741333	0.0173	0.0218	0.0173	0.003	0.1709	0.0042	0.0065	0.0769	7e-04	0.1019	0.1372	0.0224	0.0024	0.1219	0.0176	0.0027	0.0041	0.0043	0.0011	0.0416	0.0203	0.0251	0.0528	0.0169	0.1037	0.0015
7	rs61740895	45122723	0.86	0.78654304280128	0.88	0.363814363818289	0.326227529447406	0.05559810062116	0.0173	0.0219	0.0173	0.0031	0.1706	0.0042	0.0066	0.0768	7e-04	0.102	0.1371	0.0225	0.0024	0.1219	0.0177	0.0027	0.0042	0.0043	0.0011	0.0416	0.0204	0.0251	0.0528	0.0168	0.1036	0.0015
7	rs7777835	45124008	0.86	0.78654304280128	0.88	0.363814363818289	0.321663755119593	0.0576563028099077	0.0173	0.0219	0.0174	0.0031	0.1706	0.0042	0.0065	0.0768	7e-04	0.102	0.1371	0.0225	0.0024	0.1218	0.0177	0.0027	0.0042	0.0043	0.0011	0.0416	0.0204	0.0251	0.0528	0.0168	0.1036	0.0015
7	rs117231075	45126178	0.86	0.78654304280128	0.89	0.325204496311925	0.298379416216106	0.054201789283204	0.0173	0.0219	0.0175	0.0031	0.1705	0.0042	0.0066	0.0767	8e-04	0.1021	0.1371	0.0227	0.0024	0.1216	0.0177	0.0028	0.0042	0.0043	0.0011	0.0414	0.0204	0.0252	0.0527	0.0168	0.1036	0.0015
7	rs6960285	45129178	0.86	0.78654304280128	0.89	0.325204496311925	0.28452188770013	0.0512087796089668	0.0173	0.0219	0.0176	0.0031	0.1704	0.0042	0.0066	0.0767	8e-04	0.1021	0.1371	0.0228	0.0024	0.1215	0.0177	0.0028	0.0042	0.0043	0.0011	0.0414	0.0204	0.0253	0.0527	0.0168	0.1036	0.0015
7	rs79825773	45140515	0.86	0.78654304280128	0.89	0.325204496311925	0.210712907000495	0.0503497626965575	0.0173	0.022	0.0176	0.0031	0.1701	0.0042	0.0065	0.0762	9e-04	0.1021	0.1376	0.0231	0.0024	0.1211	0.0178	0.0029	0.0043	0.0043	0.001	0.0413	0.0204	0.0257	0.0527	0.0164	0.1035	0.0015
7	rs17172378	45146517	0.86	0.78654304280128	0.89	0.325204496311925	0.172731946709951	0.0413820422838874	0.0172	0.022	0.0177	0.0032	0.1697	0.0043	0.0065	0.0759	9e-04	0.1022	0.138	0.0233	0.0024	0.1206	0.0179	0.0031	0.0044	0.0043	0.001	0.0412	0.0205	0.026	0.0526	0.0162	0.1033	0.0015
7	rs3757572	45146656	0.86	0.78654304280128	0.89	0.325204496311925	0.167935142502538	0.0450385573984819	0.0173	0.022	0.0177	0.0032	0.1697	0.0043	0.0065	0.0759	9e-04	0.1022	0.1381	0.0234	0.0024	0.1206	0.0179	0.0031	0.0044	0.0043	0.001	0.0412	0.0205	0.026	0.0526	0.0162	0.1033	0.0015
7	rs3757573	45147564	0.86	0.78654304280128	0.89	0.325204496311925	0.179579597803949	0.0369543923713855	0.0173	0.022	0.0177	0.0032	0.1696	0.0042	0.0065	0.0759	9e-04	0.102	0.1381	0.0234	0.0024	0.1207	0.0179	0.0031	0.0044	0.0044	0.001	0.0412	0.0205	0.026	0.0527	0.0163	0.1033	0.0015
7	rs2304693	45148667	0.86	0.78654304280128	0.89	0.325204496311925	0.192667590608788	0.0326548949177395	0.0173	0.022	0.0178	0.0032	0.1697	0.004	0.0065	0.0758	9e-04	0.1019	0.1383	0.0234	0.0024	0.1207	0.018	0.0031	0.0044	0.0044	0.001	0.0412	0.0205	0.026	0.0527	0.0163	0.1033	0.0015
7	rs2304694	45148773	0.86	0.78654304280128	0.89	0.325204496311925	0.192362531742462	0.031754780831074	0.0173	0.022	0.0178	0.0032	0.1697	0.004	0.0065	0.0758	9e-04	0.1019	0.1382	0.0234	0.0024	0.1208	0.018	0.0031	0.0044	0.0044	0.001	0.0412	0.0205	0.026	0.0527	0.0163	0.1033	0.0015
7	rs7789805	45153306	0.86	0.78654304280128	0.89	0.325204496311925	0.159635757487602	0.0320036463383413	0.0172	0.0219	0.018	0.0032	0.1696	0.004	0.0065	0.0755	9e-04	0.1012	0.1386	0.0235	0.0024	0.1206	0.018	0.0032	0.0044	0.0044	0.001	0.0413	0.0205	0.0261	0.0528	0.0163	0.1034	0.0015
7	rs74500295	45156683	0.86	0.78654304280128	0.89	0.325204496311925	0.147272481048784	0.0311611744756348	0.0172	0.0219	0.0181	0.0033	0.1696	0.0041	0.0065	0.0754	9e-04	0.1008	0.1389	0.0235	0.0024	0.1206	0.018	0.0033	0.0044	0.0044	0.001	0.0413	0.0206	0.0261	0.0529	0.0163	0.1031	0.0015
7	rs7793565	45159133	0.86	0.78654304280128	0.89	0.325204496311925	0.144032051390742	0.0283656717039014	0.0171	0.0219	0.0182	0.0033	0.1697	0.0042	0.0065	0.0753	9e-04	0.1005	0.1389	0.0235	0.0023	0.1206	0.018	0.0033	0.0045	0.0044	0.001	0.0414	0.0206	0.0261	0.0529	0.0163	0.103	0.0015
7	rs78359252	45160403	0.86	0.78654304280128	0.89	0.325204496311925	0.141120536698123	0.0270601819196288	0.0171	0.0219	0.0182	0.0033	0.1697	0.0042	0.0065	0.0753	9e-04	0.1004	0.1389	0.0235	0.0024	0.1206	0.0181	0.0033	0.0045	0.0044	0.001	0.0415	0.0206	0.026	0.0529	0.0163	0.1029	0.0015
7	rs79994371	45162677	0.86	0.78654304280128	0.89	0.325204496311925	0.131864740845596	0.0268760456943843	0.0171	0.022	0.0182	0.0034	0.1697	0.0042	0.0065	0.0753	9e-04	0.1004	0.1387	0.0235	0.0024	0.1205	0.0182	0.0034	0.0044	0.0044	0.001	0.0415	0.0206	0.026	0.0529	0.0163	0.1028	0.0016
7	rs55704912	45168692	0.86	0.78654304280128	0.89	0.325204496311925	0.099554009726929	0.025648658810426	0.0172	0.0221	0.0182	0.0035	0.1695	0.0045	0.0065	0.0751	0.001	0.1006	0.1379	0.0235	0.0024	0.1201	0.0185	0.0036	0.0041	0.0045	0.001	0.0417	0.0207	0.0261	0.0529	0.0162	0.1026	0.0017
7	rs10244707	45170510	0.86	0.78654304280128	0.9	0.289513196358555	0.108175634781828	0.0250229323162157	0.0172	0.0221	0.0182	0.0035	0.1694	0.0046	0.0066	0.075	0.0011	0.1005	0.1379	0.0235	0.0025	0.12	0.0186	0.0036	0.0042	0.0046	0.0011	0.0416	0.0206	0.0261	0.0528	0.0162	0.1024	0.0017
7	rs11763892	45176235	0.86	0.78654304280128	0.9	0.289513196358555	0.108853154501721	0.0275696065741636	0.0173	0.0222	0.0183	0.0036	0.1693	0.0048	0.0068	0.0747	0.0011	0.1003	0.1379	0.0235	0.0025	0.1197	0.0189	0.0038	0.0043	0.0046	0.0011	0.0416	0.0207	0.0262	0.0527	0.0163	0.102	0.0017
7	rs34967177	45176432	0.86	0.78654304280128	0.9	0.289513196358555	0.109751491833966	0.0268301042016976	0.0173	0.0222	0.0183	0.0036	0.1693	0.0048	0.0068	0.0748	0.0011	0.1003	0.1379	0.0235	0.0025	0.1197	0.0189	0.0038	0.0043	0.0046	0.0011	0.0416	0.0207	0.0262	0.0527	0.0163	0.102	0.0017
7	rs73111954	45178998	0.86	0.78654304280128	0.91	0.256642068151906	0.105784898914862	0.0252455647325569	0.0173	0.0222	0.0182	0.0036	0.1693	0.0049	0.0068	0.0747	0.0011	0.1002	0.1378	0.0235	0.0025	0.1197	0.0189	0.0039	0.0043	0.0046	0.0011	0.0416	0.0206	0.0262	0.0526	0.0163	0.102	0.0017
7	rs11772537	45183354	0.86	0.78654304280128	0.91	0.256642068151906	0.0908412702260426	0.0247570096144036	0.0173	0.0222	0.0183	0.0036	0.1691	0.005	0.0067	0.0746	0.0011	0.1	0.1379	0.0235	0.0025	0.1195	0.019	0.004	0.0044	0.0046	0.0012	0.0416	0.0206	0.0262	0.0526	0.0163	0.102	0.0017
7	rs7782052	45190683	0.86	0.78654304280128	0.91	0.256642068151906	0.0202544524126909	0.0301833888372973	0.0177	0.0223	0.0187	0.0038	0.168	0.0056	0.0063	0.0736	0.0013	0.0991	0.138	0.0238	0.0027	0.1183	0.0193	0.0048	0.0045	0.0047	0.0014	0.0419	0.0207	0.0263	0.0524	0.0167	0.1017	0.0018
7	rs12532145	45191908	0.86	0.78654304280128	0.91	0.256642068151906	0.0186887592381425	0.0286965491729155	0.0178	0.0223	0.0187	0.0038	0.168	0.0056	0.0062	0.0736	0.0013	0.099	0.138	0.0239	0.0027	0.1182	0.0194	0.0048	0.0045	0.0047	0.0014	0.042	0.0207	0.0263	0.0524	0.0167	0.1017	0.0018
7	rs11762490	45192828	0.86	0.78654304280128	0.91	0.256642068151906	0.0183378568826874	0.0290768923996497	0.0178	0.0223	0.0187	0.0038	0.1679	0.0057	0.0062	0.0736	0.0012	0.0991	0.1381	0.0239	0.0027	0.1181	0.0193	0.0048	0.0045	0.0047	0.0014	0.042	0.0207	0.0263	0.0525	0.0167	0.1017	0.0019
7	rs117007240	45198369	0.86	0.78654304280128	0.91	0.256642068151906	0.0178483486724735	0.0339755053583509	0.0178	0.0223	0.0187	0.0038	0.1678	0.0058	0.0062	0.0737	0.0013	0.0986	0.138	0.0239	0.0027	0.1181	0.0193	0.0049	0.0046	0.0047	0.0015	0.0421	0.0208	0.0263	0.0525	0.0166	0.1017	0.0019
7	rs117122752	45198733	0.86	0.78654304280128	0.91	0.256642068151906	0.0178165871256707	0.0339242677573713	0.0178	0.0223	0.0187	0.0038	0.1678	0.0058	0.0062	0.0737	0.0013	0.0986	0.138	0.0239	0.0027	0.1181	0.0193	0.0049	0.0046	0.0047	0.0015	0.0421	0.0208	0.0263	0.0525	0.0166	0.1017	0.0019
7	rs57459747	45200002	0.86	0.78654304280128	0.91	0.256642068151906	0.0178165871256707	0.0338218990839475	0.0178	0.0223	0.0187	0.0038	0.1678	0.0058	0.0062	0.0737	0.0013	0.0986	0.138	0.0239	0.0027	0.1181	0.0193	0.0049	0.0046	0.0047	0.0015	0.0421	0.0208	0.0263	0.0525	0.0166	0.1017	0.0019
7	rs7795875	45212586	0.86	0.78654304280128	0.91	0.256642068151906	0.0182085243940952	0.0371677161631349	0.0178	0.0222	0.0188	0.0038	0.1676	0.0058	0.0063	0.0736	0.0013	0.0984	0.1379	0.0239	0.0027	0.1181	0.0192	0.005	0.0046	0.0047	0.0015	0.0421	0.0208	0.0263	0.0524	0.0166	0.1017	0.0019
7	rs3757576	45213461	0.86	0.78654304280128	0.91	0.256642068151906	0.0191865366222787	0.0409905139367434	0.0179	0.0222	0.0188	0.0038	0.1674	0.0059	0.0063	0.0736	0.0014	0.0983	0.1378	0.0239	0.0027	0.1181	0.0192	0.005	0.0046	0.0047	0.0015	0.0422	0.0208	0.0263	0.0525	0.0166	0.1018	0.0019
7	rs2074654	45217015	0.86	0.78654304280128	0.91	0.256642068151906	0.0211842738145042	0.0518881570009337	0.0178	0.0222	0.0189	0.0039	0.1666	0.0059	0.0063	0.0734	0.0014	0.0984	0.1377	0.0239	0.0028	0.1181	0.0193	0.005	0.0046	0.0047	0.0015	0.0424	0.0209	0.0263	0.0526	0.0165	0.1019	0.0019
7	rs1294931	45219890	0.86	0.78654304280128	0.91	0.256642068151906	0.0205610389960459	0.0507784792821353	0.0178	0.0222	0.0189	0.0039	0.1663	0.0059	0.0063	0.0734	0.0014	0.0984	0.1376	0.024	0.0028	0.1181	0.0194	0.005	0.0047	0.0047	0.0015	0.0425	0.0209	0.0264	0.0526	0.0165	0.102	0.0019
7	rs1046290	45223078	0.86	0.78654304280128	0.91	0.256642068151906	0.0271402194606775	0.0572679468469331	0.0178	0.0222	0.0189	0.0038	0.1663	0.006	0.0063	0.0734	0.0014	0.0985	0.1376	0.024	0.0028	0.1181	0.0194	0.0048	0.0046	0.0047	0.0016	0.0425	0.0209	0.0264	0.0525	0.0165	0.102	0.0019
7	rs118191920	45225558	0.86	0.78654304280128	0.91	0.256642068151906	0.0447622178872423	0.0610024421931674	0.0178	0.0222	0.019	0.0038	0.1662	0.0061	0.0064	0.0734	0.0015	0.0986	0.1376	0.0241	0.0029	0.1181	0.0195	0.0043	0.0046	0.0047	0.0016	0.0425	0.0209	0.0264	0.0523	0.0164	0.1021	0.002
7	rs17172491	45226642	0.86	0.78654304280128	0.91	0.256642068151906	0.0673239672215597	0.0789034504929872	0.0178	0.0222	0.019	0.0037	0.1662	0.0062	0.0064	0.0734	0.0015	0.0986	0.1376	0.0241	0.0029	0.1182	0.0195	0.004	0.0046	0.0048	0.0016	0.0425	0.0209	0.0264	0.0522	0.0164	0.1022	0.002
7	rs75111103	45226821	0.86	0.78654304280128	0.91	0.256642068151906	0.069159652812718	0.0784605750124373	0.0178	0.0222	0.019	0.0037	0.1662	0.0062	0.0064	0.0734	0.0015	0.0986	0.1376	0.0242	0.0029	0.1182	0.0195	0.004	0.0046	0.0048	0.0016	0.0425	0.0209	0.0264	0.0521	0.0163	0.1022	0.002
7	rs7809490	45227588	0.86	0.78654304280128	0.91	0.256642068151906	0.0781198408275469	0.0976706135565769	0.0178	0.0222	0.019	0.0037	0.1662	0.0062	0.0064	0.0735	0.0015	0.0986	0.1376	0.0242	0.0029	0.1182	0.0195	0.004	0.0046	0.0048	0.0016	0.0424	0.0209	0.0263	0.052	0.0163	0.1022	0.002
7	rs1294915	45230743	0.86	0.78654304280128	0.91	0.256642068151906	0.154989339539869	0.15433717567609	0.0178	0.0221	0.0191	0.0034	0.1659	0.0064	0.0064	0.0736	0.0017	0.0983	0.1378	0.0243	0.0031	0.1181	0.0197	0.004	0.0045	0.0049	0.0017	0.0422	0.0209	0.0264	0.0521	0.0163	0.1022	0.0021
7	rs73119515	45231932	0.86	0.78654304280128	0.91	0.256642068151906	0.238441084195461	0.241202673904836	0.0177	0.022	0.019	0.0034	0.1658	0.0064	0.0065	0.0735	0.0017	0.0982	0.1377	0.0243	0.0031	0.1179	0.0197	0.004	0.0045	0.0049	0.0018	0.0422	0.021	0.0265	0.0521	0.0162	0.1021	0.0021
7	rs73692242	45233641	0.87	0.726891327677376	0.91	0.256642068151906	0.167794214232504	0.1250623182738	0.0175	0.0217	0.0191	0.0037	0.1646	0.0069	0.0067	0.0726	0.002	0.0982	0.1375	0.0243	0.0034	0.1173	0.02	0.0043	0.0048	0.0049	0.002	0.0422	0.0212	0.0269	0.0521	0.0162	0.1022	0.0023
7	rs78976527	45234317	0.87	0.726891327677376	0.91	0.256642068151906	0.285042895845472	0.166049143259399	0.0168	0.0209	0.0194	0.0042	0.1613	0.008	0.0073	0.0714	0.0027	0.097	0.1374	0.0243	0.004	0.1152	0.0204	0.005	0.0056	0.0054	0.0027	0.0424	0.0215	0.0278	0.0525	0.0167	0.1019	0.0027
7	rs1294909	45234906	0.88	0.670214810425093	0.91	0.256642068151906	0.823001413567427	0.355035268164582	0.0159	0.0195	0.0196	0.0048	0.1586	0.0093	0.0079	0.0706	0.0035	0.0969	0.139	0.0239	0.0046	0.1131	0.0201	0.0057	0.0062	0.006	0.0033	0.0422	0.0222	0.0289	0.0531	0.0171	0.0993	0.0032
7	rs1294907	45235232	0.88	0.670214810425093	0.9	0.289513196358555	1.08987166262615	0.416388692764934	0.0157	0.0192	0.0195	0.005	0.1573	0.0096	0.008	0.07	0.0037	0.0969	0.1396	0.0241	0.0047	0.1129	0.02	0.0059	0.0064	0.0061	0.0035	0.0425	0.0221	0.0293	0.0528	0.0174	0.0991	0.0032
7	rs7787481	45235699	0.88	0.670214810425093	0.9	0.289513196358555	1.10644971651535	0.391136863018232	0.0157	0.0192	0.0195	0.005	0.1573	0.0096	0.008	0.0701	0.0037	0.0969	0.1396	0.0241	0.0047	0.1129	0.02	0.0059	0.0064	0.0061	0.0035	0.0425	0.0221	0.0293	0.0528	0.0174	0.099	0.0032
7	rs58233137	45237214	0.88	0.670214810425093	0.9	0.289513196358555	1.15114171318073	0.405846948868144	0.0157	0.0192	0.0196	0.005	0.1572	0.0096	0.008	0.0701	0.0037	0.0969	0.1395	0.0241	0.0048	0.1128	0.02	0.0059	0.0064	0.0061	0.0035	0.0425	0.0221	0.0293	0.0528	0.0174	0.099	0.0033
7	rs1294892	45241408	0.89	0.616467558766813	0.9	0.289513196358555	1.22347178452787	0.449645280655943	0.0156	0.0192	0.0195	0.005	0.1572	0.0096	0.008	0.07	0.0038	0.0969	0.1396	0.0241	0.0048	0.1128	0.02	0.0059	0.0064	0.0061	0.0035	0.0425	0.0221	0.0294	0.0528	0.0174	0.099	0.0033
7	rs34328967	45242146	0.89	0.616467558766813	0.9	0.289513196358555	1.27947228233148	0.492145365419294	0.0156	0.0192	0.0195	0.005	0.1571	0.0096	0.008	0.07	0.0038	0.0969	0.1397	0.0239	0.0048	0.1127	0.02	0.0059	0.0064	0.0062	0.0035	0.0426	0.0221	0.0294	0.0528	0.0174	0.0991	0.0033
7	rs2107728	45242826	0.89	0.616467558766813	0.9	0.289513196358555	1.43864373740747	0.417695230975355	0.0153	0.0192	0.0196	0.0051	0.1569	0.0097	0.008	0.0698	0.0039	0.0967	0.14	0.024	0.0048	0.112	0.02	0.0059	0.0065	0.0062	0.0035	0.0425	0.022	0.0297	0.0529	0.0173	0.0993	0.0033
7	rs4724375	45243393	0.89	0.616467558766813	0.9	0.289513196358555	1.76323622147825	0.390880132815514	0.0146	0.0191	0.0199	0.0054	0.1564	0.0099	0.008	0.0693	0.0041	0.096	0.1405	0.0248	0.0048	0.1102	0.0201	0.0061	0.0068	0.0064	0.0036	0.0424	0.0218	0.0305	0.053	0.0173	0.1	0.0033
7	rs1294889	45243877	0.9	0.565600701999265	0.9	0.289513196358555	1.99459731547217	0.404809802999131	0.0137	0.0196	0.0203	0.0057	0.156	0.01	0.0079	0.0686	0.0042	0.095	0.1409	0.0254	0.005	0.1083	0.0203	0.0063	0.007	0.0066	0.0037	0.0422	0.0218	0.0315	0.053	0.0173	0.1007	0.0033
7	rs28688854	45244095	0.9	0.565600701999265	0.91	0.256642068151906	1.98949684408671	0.380267312347481	0.0132	0.0197	0.0202	0.0057	0.1566	0.0099	0.0078	0.0684	0.0042	0.0951	0.1414	0.0258	0.0049	0.1072	0.0202	0.0064	0.0069	0.0065	0.0037	0.042	0.0218	0.0317	0.0529	0.017	0.1017	0.0032
7	rs1294887	45244405	0.9	0.565600701999265	0.91	0.256642068151906	1.95028230194212	0.308381560662893	0.0126	0.0198	0.0202	0.0056	0.1576	0.0095	0.0075	0.0682	0.0042	0.0955	0.1418	0.0261	0.0049	0.1061	0.02	0.0064	0.0067	0.0064	0.0036	0.0421	0.0218	0.0322	0.0531	0.0167	0.1028	0.0031
7	rs6463267	45244945	0.91	0.517562282080777	0.91	0.256642068151906	1.51399959371374	0.142748515665809	0.0118	0.0202	0.0204	0.0053	0.1613	0.009	0.0067	0.0682	0.0038	0.0961	0.1423	0.0262	0.0048	0.1037	0.0195	0.006	0.006	0.0059	0.0032	0.0417	0.0215	0.033	0.0541	0.0163	0.1048	0.0027
7	rs75256674	45246584	0.92	0.472297109457422	0.91	0.256642068151906	1.45211323849926	0.132575227842173	0.0115	0.0204	0.0203	0.0051	0.163	0.0087	0.0062	0.0681	0.0036	0.0967	0.142	0.0261	0.0052	0.1024	0.0192	0.0056	0.0056	0.0056	0.0029	0.0417	0.0214	0.0335	0.0543	0.0163	0.1068	0.0025
7	rs35816013	45247700	0.92	0.472297109457422	0.91	0.256642068151906	1.41724824661285	0.111635612519984	0.0115	0.0204	0.0203	0.0051	0.163	0.0087	0.0062	0.0681	0.0036	0.0968	0.142	0.0261	0.0052	0.1024	0.0192	0.0055	0.0055	0.0056	0.0029	0.0417	0.0214	0.0335	0.0543	0.0163	0.1069	0.0025
7	rs1294882	45248035	0.92	0.472297109457422	0.91	0.256642068151906	1.40164700065215	0.100096571140738	0.0115	0.0204	0.0203	0.0051	0.163	0.0086	0.0061	0.0682	0.0036	0.0968	0.142	0.0261	0.0052	0.1023	0.0192	0.0055	0.0055	0.0056	0.0029	0.0417	0.0213	0.0335	0.0543	0.0162	0.1069	0.0025
7	rs756511	45250796	0.92	0.472297109457422	0.91	0.256642068151906	1.29597431387124	0.0690480901970368	0.0115	0.0205	0.0203	0.0051	0.1634	0.0085	0.006	0.0683	0.0036	0.0969	0.1421	0.0261	0.0051	0.1021	0.0192	0.0055	0.0054	0.0055	0.0029	0.0418	0.0212	0.0335	0.0545	0.0163	0.1072	0.0025
7	rs34345812	45251360	0.92	0.472297109457422	0.92	0.226487429171296	1.26305118427273	0.0446899155450861	0.0114	0.0205	0.0203	0.0051	0.1637	0.0085	0.006	0.0684	0.0036	0.097	0.1421	0.0261	0.0051	0.1019	0.0191	0.0054	0.0053	0.0055	0.0028	0.0418	0.0212	0.0335	0.0546	0.0163	0.1073	0.0025
7	rs78469462	45256220	0.92	0.472297109457422	0.92	0.226487429171296	1.20271015079647	0.0427939392770941	0.0114	0.0206	0.0203	0.0051	0.1639	0.0085	0.0059	0.0684	0.0035	0.097	0.1422	0.0261	0.005	0.1018	0.0192	0.0054	0.0052	0.0054	0.0028	0.0418	0.0212	0.0335	0.0547	0.0164	0.1074	0.0024
7	rs1294861	45257483	0.92	0.472297109457422	0.92	0.226487429171296	1.19201290746584	0.0401018709599281	0.0114	0.0206	0.0203	0.0051	0.1639	0.0085	0.0059	0.0684	0.0035	0.097	0.1422	0.0261	0.005	0.1018	0.0192	0.0054	0.0052	0.0054	0.0028	0.0418	0.0212	0.0335	0.0547	0.0164	0.1074	0.0024
7	rs17230937	45263634	0.92	0.472297109457422	0.92	0.226487429171296	1.1242064880047	0.0302319339430998	0.0113	0.0206	0.0203	0.005	0.1641	0.0084	0.0059	0.0684	0.0034	0.097	0.1423	0.026	0.005	0.1016	0.0192	0.0054	0.0051	0.0054	0.0027	0.0418	0.0212	0.0334	0.0548	0.0163	0.1076	0.0024
7	rs75934232	45267140	0.92	0.472297109457422	0.92	0.226487429171296	1.07692884793946	0.0334647283977128	0.0113	0.0207	0.0202	0.005	0.1643	0.0084	0.0058	0.0685	0.0033	0.0971	0.1425	0.026	0.0049	0.1016	0.0192	0.0054	0.0051	0.0053	0.0027	0.0418	0.0212	0.0334	0.0549	0.0163	0.1077	0.0023
7	rs117018013	45285823	0.93	0.429746626914861	0.92	0.226487429171296	0.558059543846393	0.0258287823433747	0.0108	0.0211	0.0197	0.0046	0.1664	0.0079	0.0051	0.0694	0.0025	0.0984	0.1442	0.0255	0.0042	0.1019	0.0187	0.0049	0.0041	0.0044	0.0018	0.0419	0.0225	0.0324	0.0564	0.0155	0.109	0.0019
7	rs10256818	45291369	0.93	0.429746626914861	0.92	0.226487429171296	0.495696097370422	0.00627727001482072	0.0107	0.0211	0.0197	0.0046	0.1664	0.0079	0.0051	0.0694	0.0024	0.0984	0.1443	0.0254	0.0042	0.1019	0.0187	0.0049	0.004	0.0043	0.0018	0.042	0.0225	0.0324	0.0565	0.0155	0.109	0.0019
7	rs13246285	45293329	0.93	0.429746626914861	0.92	0.226487429171296	0.492999398647009	0.00802891816174692	0.0107	0.0211	0.0197	0.0046	0.1664	0.0079	0.0051	0.0694	0.0024	0.0985	0.1443	0.0254	0.0042	0.1019	0.0187	0.0049	0.0041	0.0043	0.0018	0.042	0.0225	0.0324	0.0565	0.0155	0.109	0.0019
7	rs79940196	45296370	0.93	0.429746626914861	0.92	0.226487429171296	0.459256404748934	0.00691351421345186	0.0107	0.0211	0.0197	0.0046	0.1667	0.0079	0.005	0.0694	0.0024	0.0985	0.1444	0.0254	0.0041	0.1019	0.0188	0.0048	0.004	0.0042	0.0017	0.0419	0.0226	0.0323	0.0567	0.0154	0.1091	0.0019
7	rs117759832	45298098	0.93	0.429746626914861	0.92	0.226487429171296	0.454909642994521	0.00652336745166556	0.0107	0.0211	0.0197	0.0046	0.1668	0.0079	0.005	0.0694	0.0023	0.0985	0.1444	0.0253	0.0041	0.1019	0.0188	0.0048	0.004	0.0042	0.0017	0.0419	0.0226	0.0323	0.0567	0.0154	0.1091	0.0019
7	rs117024598	45298362	0.93	0.429746626914861	0.92	0.226487429171296	0.45322470451805	0.00682064294683829	0.0107	0.0211	0.0197	0.0046	0.1668	0.0079	0.005	0.0694	0.0023	0.0985	0.1444	0.0253	0.0041	0.1019	0.0188	0.0049	0.004	0.0042	0.0017	0.0419	0.0226	0.0323	0.0567	0.0154	0.1091	0.0019
7	rs62459227	45305916	0.93	0.429746626914861	0.92	0.226487429171296	0.416474937518472	0.00565238572612421	0.0107	0.0211	0.0197	0.0046	0.1669	0.0079	0.005	0.0687	0.0023	0.0988	0.1445	0.0253	0.0041	0.1022	0.0187	0.0049	0.004	0.0042	0.0018	0.0419	0.0227	0.0323	0.0568	0.0154	0.1092	0.0018
7	rs799718	45308203	0.93	0.429746626914861	0.92	0.226487429171296	0.4079851204483	0.00465637648603581	0.0107	0.0211	0.0197	0.0045	0.167	0.0079	0.005	0.0685	0.0023	0.0988	0.1446	0.0253	0.0041	0.1022	0.0187	0.0049	0.004	0.0042	0.0018	0.0419	0.0227	0.0322	0.0568	0.0154	0.1092	0.0018
7	rs4720502	45312685	0.93	0.429746626914861	0.92	0.226487429171296	0.384592054398064	0.00496390360833858	0.0107	0.0213	0.0197	0.0045	0.1671	0.008	0.005	0.0684	0.0022	0.0989	0.1449	0.0252	0.0043	0.1021	0.0186	0.005	0.004	0.0041	0.0019	0.0418	0.0227	0.0321	0.0565	0.0153	0.109	0.0019
7	rs10271564	45317599	0.94	0.389848785336034	0.92	0.226487429171296	0.356175675645704	0.00502273721577215	0.0107	0.0213	0.0197	0.0045	0.1671	0.008	0.005	0.0684	0.0022	0.0989	0.145	0.0251	0.0043	0.1024	0.0186	0.005	0.004	0.0039	0.0019	0.0418	0.0227	0.0321	0.0566	0.0153	0.1088	0.0019
7	rs80330050	45322883	0.94	0.389848785336034	0.92	0.226487429171296	0.335610813729687	0.00601449121456772	0.0108	0.0214	0.0198	0.0046	0.1671	0.008	0.005	0.0684	0.0022	0.0989	0.145	0.025	0.0043	0.1027	0.0186	0.005	0.0039	0.0037	0.0019	0.0418	0.0227	0.0321	0.0566	0.0153	0.1087	0.0019
7	rs77632249	45331748	0.94	0.389848785336034	0.92	0.226487429171296	0.324651763712231	0.00733959634483772	0.0108	0.0214	0.0198	0.0046	0.167	0.0081	0.005	0.0684	0.0022	0.0989	0.145	0.025	0.0043	0.1029	0.0186	0.005	0.0039	0.0036	0.0019	0.0417	0.0227	0.0321	0.0566	0.0153	0.1086	0.0019
7	rs2331228	45335689	0.94	0.389848785336034	0.92	0.226487429171296	0.314631527475564	0.00726765541753995	0.0108	0.0214	0.0198	0.0047	0.167	0.0081	0.005	0.0684	0.0022	0.0989	0.1451	0.0249	0.0043	0.103	0.0187	0.005	0.0039	0.0034	0.0019	0.0417	0.0227	0.0321	0.0566	0.0153	0.1085	0.0019
7	rs117091721	45342597	0.94	0.389848785336034	0.92	0.226487429171296	0.315031169135544	0.0078038307002075	0.0108	0.0214	0.0198	0.0047	0.167	0.0081	0.005	0.0684	0.0022	0.0989	0.1451	0.0249	0.0043	0.103	0.0187	0.005	0.0039	0.0034	0.0019	0.0417	0.0227	0.0321	0.0566	0.0153	0.1085	0.0019
7	rs10274897	45344881	0.94	0.389848785336034	0.92	0.226487429171296	0.315331075526464	0.00931278839725393	0.0108	0.0214	0.0198	0.0047	0.167	0.0081	0.005	0.0684	0.0022	0.0989	0.1451	0.0249	0.0042	0.103	0.0187	0.005	0.0039	0.0034	0.0019	0.0417	0.0227	0.0321	0.0567	0.0153	0.1085	0.0019
7	rs28405553	45366573	0.94	0.389848785336034	0.92	0.226487429171296	0.301495697968278	0.00618901724744817	0.0107	0.0215	0.0199	0.0047	0.1666	0.008	0.005	0.0686	0.0022	0.0989	0.1452	0.0249	0.0041	0.1031	0.0186	0.0049	0.0039	0.0034	0.0019	0.0415	0.0228	0.0322	0.057	0.0152	0.1086	0.0019
7	rs4724390	45369731	0.94	0.389848785336034	0.92	0.226487429171296	0.300032801243289	0.00554815150635065	0.0107	0.0215	0.0199	0.0047	0.1666	0.008	0.005	0.0687	0.0022	0.0989	0.1452	0.0249	0.0041	0.1031	0.0186	0.0049	0.0039	0.0034	0.0019	0.0415	0.0228	0.0322	0.057	0.0152	0.1086	0.0019
7	rs6948897	45369939	0.94	0.389848785336034	0.92	0.226487429171296	0.300130210247316	0.00573651506809697	0.0107	0.0215	0.0199	0.0047	0.1666	0.008	0.005	0.0687	0.0022	0.0989	0.1452	0.0249	0.0041	0.1031	0.0186	0.0049	0.0039	0.0034	0.0019	0.0415	0.0228	0.0322	0.057	0.0152	0.1086	0.0019
7	rs60513549	45390097	0.94	0.389848785336034	0.92	0.226487429171296	0.258270059644864	0.005589721542977	0.0107	0.0218	0.0197	0.0046	0.1653	0.0078	0.0049	0.0688	0.0021	0.0996	0.1455	0.025	0.0042	0.1032	0.0182	0.0048	0.004	0.0036	0.0017	0.0415	0.0226	0.0324	0.0578	0.0149	0.1087	0.002
7	rs61404835	45392902	0.94	0.389848785336034	0.92	0.226487429171296	0.260566964268959	0.00650078875913934	0.0107	0.0218	0.0197	0.0046	0.1652	0.0078	0.0049	0.0688	0.0021	0.0996	0.1456	0.025	0.0042	0.1033	0.0182	0.0048	0.004	0.0036	0.0017	0.0415	0.0226	0.0323	0.0579	0.0149	0.1087	0.002
7	rs12702140	45412191	0.95	0.352537935866182	0.92	0.226487429171296	0.270233406923974	0.00904277132259147	0.0106	0.022	0.0195	0.0046	0.1643	0.0077	0.0048	0.0687	0.0022	0.0999	0.1463	0.025	0.0043	0.1034	0.018	0.0047	0.004	0.0036	0.0016	0.0416	0.0225	0.0323	0.0582	0.0146	0.1087	0.0021
7	rs73694082	45425170	0.95	0.352537935866182	0.92	0.226487429171296	0.277608370033638	0.011377548202471	0.0106	0.022	0.0195	0.0046	0.1642	0.0077	0.0049	0.0687	0.0022	0.0999	0.1463	0.025	0.0043	0.1034	0.018	0.0047	0.004	0.0036	0.0016	0.0416	0.0224	0.0324	0.0583	0.0146	0.1087	0.0021
7	rs10266075	45439638	0.95	0.352537935866182	0.93	0.198940398764014	0.308965658263482	0.015320113143656	0.0105	0.022	0.0194	0.0046	0.1629	0.0079	0.0051	0.0684	0.0022	0.0997	0.1466	0.0252	0.0043	0.1035	0.0181	0.0046	0.0041	0.0035	0.0016	0.0417	0.0223	0.0327	0.0583	0.0146	0.1096	0.0021
7	rs58510593	45451100	0.95	0.352537935866182	0.93	0.198940398764014	0.309559509297676	0.017603965551221	0.0105	0.022	0.0193	0.0045	0.1628	0.0079	0.005	0.0685	0.0022	0.0998	0.1467	0.0252	0.0043	0.1035	0.0181	0.0046	0.004	0.0035	0.0015	0.0416	0.0224	0.0327	0.0583	0.0145	0.1096	0.002
7	rs4724396	45456920	0.95	0.352537935866182	0.93	0.198940398764014	0.303011322263841	0.0147995039598228	0.0105	0.022	0.0193	0.0045	0.1627	0.0079	0.0051	0.0685	0.0022	0.0998	0.1467	0.0253	0.0043	0.1035	0.0181	0.0046	0.004	0.0035	0.0015	0.0416	0.0224	0.0327	0.0584	0.0145	0.1096	0.002
7	rs76846889	45460513	0.95	0.352537935866182	0.93	0.198940398764014	0.304285596197039	0.0176790280693076	0.0105	0.022	0.0193	0.0045	0.1627	0.0079	0.0051	0.0685	0.0022	0.0998	0.1467	0.0252	0.0043	0.1034	0.0181	0.0046	0.004	0.0035	0.0015	0.0416	0.0224	0.0327	0.0584	0.0145	0.1096	0.002
7	rs1917716	45464222	0.95	0.352537935866182	0.93	0.198940398764014	0.301691036028565	0.0125522483940766	0.0105	0.022	0.0193	0.0045	0.1627	0.0079	0.0051	0.0685	0.0022	0.0998	0.1467	0.0252	0.0043	0.1034	0.0181	0.0046	0.004	0.0035	0.0015	0.0416	0.0224	0.0327	0.0584	0.0145	0.1096	0.002
7	rs73105983	45474967	0.95	0.352537935866182	0.93	0.198940398764014	0.30526773358922	0.0177919156682351	0.0105	0.022	0.0193	0.0045	0.1627	0.0078	0.0051	0.0685	0.0022	0.0998	0.1467	0.0253	0.0043	0.1034	0.0181	0.0046	0.004	0.0035	0.0015	0.0416	0.0224	0.0327	0.0585	0.0145	0.1095	0.002
7	rs34443661	45482960	0.95	0.352537935866182	0.93	0.198940398764014	0.303942243866837	0.0186690759947514	0.0105	0.022	0.0193	0.0045	0.1626	0.0078	0.0051	0.0686	0.0022	0.0999	0.1468	0.0253	0.0043	0.1034	0.0181	0.0046	0.004	0.0035	0.0015	0.0416	0.0224	0.0327	0.0585	0.0145	0.1095	0.002
7	rs35469283	45496703	0.95	0.352537935866182	0.93	0.198940398764014	0.289420399882121	0.0173052840625233	0.0105	0.022	0.0193	0.0045	0.1624	0.0078	0.0051	0.0686	0.0022	0.1	0.1469	0.0253	0.0043	0.1032	0.018	0.0047	0.004	0.0035	0.0015	0.0416	0.0224	0.0328	0.0588	0.0144	0.1093	0.002
7	rs35353752	45497263	0.95	0.352537935866182	0.93	0.198940398764014	0.283906809138491	0.0155308614229182	0.0105	0.022	0.0192	0.0045	0.1624	0.0077	0.0051	0.0686	0.0022	0.1	0.1469	0.0253	0.0043	0.1031	0.018	0.0047	0.0041	0.0035	0.0015	0.0416	0.0224	0.0328	0.0589	0.0144	0.1093	0.002
7	rs34441298	45497973	0.95	0.352537935866182	0.93	0.198940398764014	0.281218349261794	0.0122061956639571	0.0105	0.022	0.0192	0.0045	0.1623	0.0077	0.0051	0.0686	0.0022	0.1001	0.1469	0.0253	0.0043	0.103	0.018	0.0047	0.0041	0.0036	0.0015	0.0415	0.0225	0.0329	0.059	0.0144	0.1093	0.0021
7	rs885244	45498400	0.95	0.352537935866182	0.93	0.198940398764014	0.272726100477185	0.0125205871691302	0.0105	0.022	0.0191	0.0045	0.1622	0.0077	0.0051	0.0685	0.0022	0.1001	0.147	0.0253	0.0043	0.103	0.018	0.0047	0.0041	0.0036	0.0015	0.0415	0.0225	0.0329	0.059	0.0144	0.1093	0.0021
7	rs79237726	45498797	0.95	0.352537935866182	0.93	0.198940398764014	0.286228903777076	0.0115591389873866	0.0105	0.022	0.0192	0.0045	0.1619	0.0077	0.0051	0.0684	0.0022	0.1001	0.1468	0.0255	0.0043	0.1029	0.018	0.0046	0.0041	0.0037	0.0015	0.0416	0.0226	0.033	0.059	0.0145	0.1092	0.002
7	rs73108012	45516218	0.95	0.352537935866182	0.92	0.226487429171296	0.288275002621843	0.0184766326290751	0.0105	0.0223	0.0189	0.0045	0.1613	0.0076	0.0051	0.0684	0.0021	0.1004	0.1471	0.0255	0.0041	0.1028	0.0178	0.0044	0.0041	0.0037	0.0015	0.0419	0.0228	0.0332	0.0594	0.0144	0.1092	0.002
7	rs1949873	45518854	0.96	0.3177447436144	0.92	0.226487429171296	0.303501092470631	0.0206468682382012	0.0105	0.0223	0.0187	0.0045	0.161	0.0076	0.0052	0.0685	0.0021	0.1004	0.1473	0.0255	0.004	0.1027	0.0178	0.0043	0.0041	0.0036	0.0015	0.0421	0.0229	0.0334	0.0594	0.0145	0.1092	0.002
7	rs12702146	45521048	0.96	0.3177447436144	0.92	0.226487429171296	0.286799123920638	0.015672154040168	0.0104	0.0224	0.0186	0.0045	0.1607	0.0076	0.0052	0.0685	0.0021	0.1004	0.1474	0.0255	0.0041	0.1027	0.0178	0.0043	0.0041	0.0036	0.0015	0.0423	0.0229	0.0336	0.0594	0.0146	0.1091	0.002
7	rs1534131	45523448	0.96	0.3177447436144	0.92	0.226487429171296	0.318790783099214	0.00726765541753995	0.0104	0.0224	0.0189	0.0045	0.1612	0.0073	0.005	0.0697	0.002	0.0997	0.1479	0.0268	0.0037	0.1016	0.0175	0.0041	0.0042	0.0038	0.0014	0.0427	0.0226	0.0344	0.0602	0.0143	0.107	0.0019
7	rs4358705	45523767	0.97	0.285396128624663	0.92	0.226487429171296	0.339444488444657	0.0128069902362815	0.0103	0.0225	0.0187	0.0045	0.1614	0.0072	0.005	0.0698	0.002	0.0995	0.1477	0.0271	0.0034	0.1017	0.0176	0.004	0.0042	0.0038	0.0013	0.0427	0.0228	0.0346	0.0607	0.0142	0.1066	0.0018
7	rs4720510	45526173	0.96	0.3177447436144	0.92	0.226487429171296	0.437784723187812	0.0344382397724384	0.01	0.0231	0.0179	0.0043	0.1626	0.0067	0.0049	0.0695	0.0018	0.0999	0.1477	0.0277	0.0024	0.1024	0.0177	0.0035	0.0043	0.004	0.0011	0.0426	0.0235	0.0353	0.0615	0.0138	0.1053	0.0015
7	rs79243167	45535142	0.96	0.3177447436144	0.92	0.226487429171296	0.446515640556131	0.0337196725197628	0.01	0.0232	0.0179	0.0044	0.1625	0.0067	0.0049	0.0695	0.0018	0.1	0.1479	0.0277	0.0023	0.1023	0.0177	0.0034	0.0043	0.004	0.0011	0.0425	0.0236	0.0353	0.0617	0.0138	0.1052	0.0014
7	rs1525651	45548651	0.96	0.3177447436144	0.92	0.226487429171296	0.390263401342952	0.0206063657619705	0.01	0.0232	0.0178	0.0044	0.1625	0.0067	0.0049	0.0695	0.0018	0.1001	0.1479	0.0278	0.0022	0.1023	0.0177	0.0034	0.0043	0.004	0.0011	0.0426	0.0237	0.0353	0.0619	0.0137	0.1051	0.0014
7	rs73108094	45549709	0.96	0.3177447436144	0.92	0.226487429171296	0.41376937825582	0.0184766326290751	0.01	0.0232	0.0178	0.0044	0.1623	0.0067	0.0049	0.0695	0.0018	0.1002	0.148	0.0277	0.0022	0.1021	0.0177	0.0034	0.0043	0.004	0.0011	0.0427	0.0237	0.0354	0.062	0.0137	0.1051	0.0014
7	rs75203033	45556880	0.96	0.3177447436144	0.92	0.226487429171296	0.406616636827107	0.0172681254875055	0.0101	0.0232	0.0178	0.0043	0.1623	0.0067	0.0049	0.0696	0.0018	0.1002	0.148	0.0278	0.0022	0.1022	0.0177	0.0034	0.0043	0.004	0.001	0.0427	0.0237	0.0354	0.0619	0.0138	0.105	0.0014
7	rs76885801	45557614	0.96	0.3177447436144	0.92	0.226487429171296	0.407072542038525	0.0177542473041961	0.0101	0.0232	0.0178	0.0043	0.1623	0.0067	0.0049	0.0696	0.0018	0.1002	0.148	0.0278	0.0022	0.1022	0.0177	0.0033	0.0043	0.004	0.001	0.0427	0.0237	0.0354	0.0619	0.0138	0.105	0.0014
7	rs1525655	45565811	0.96	0.3177447436144	0.92	0.226487429171296	0.400034815385337	0.0146279588085182	0.0101	0.0232	0.0178	0.0043	0.1623	0.0067	0.0049	0.0696	0.0018	0.1002	0.148	0.0278	0.0022	0.1023	0.0177	0.0033	0.0043	0.004	0.001	0.0427	0.0237	0.0355	0.062	0.0138	0.1049	0.0014
7	rs112924084	45572083	0.96	0.3177447436144	0.92	0.226487429171296	0.393394928371286	0.0118650341543469	0.0101	0.0232	0.0178	0.0043	0.1622	0.0067	0.0049	0.0695	0.0018	0.1001	0.148	0.0278	0.0022	0.1023	0.0177	0.0033	0.0043	0.004	0.001	0.0427	0.0237	0.0355	0.062	0.0138	0.1049	0.0014
7	rs74359907	45579595	0.96	0.3177447436144	0.92	0.226487429171296	0.381827339362784	0.00975333429757288	0.0101	0.0232	0.0178	0.0043	0.1622	0.0067	0.005	0.0695	0.0018	0.1001	0.148	0.0278	0.0021	0.1024	0.0177	0.0033	0.0043	0.004	0.001	0.0427	0.0238	0.0355	0.0621	0.0138	0.1049	0.0014
7	rs4724413	45582776	0.96	0.3177447436144	0.92	0.226487429171296	0.375890112881476	0.00904277132259147	0.0101	0.0232	0.0178	0.0043	0.1621	0.0067	0.005	0.0695	0.0018	0.1001	0.1479	0.0278	0.0021	0.1025	0.0177	0.0033	0.0043	0.004	0.001	0.0427	0.0238	0.0355	0.0621	0.0138	0.1048	0.0014
7	rs59647347	45597654	0.96	0.3177447436144	0.92	0.226487429171296	0.36951155599563	0.00997753407502322	0.0101	0.0232	0.0178	0.0043	0.1621	0.0067	0.005	0.0695	0.0018	0.1	0.1479	0.0278	0.0021	0.1025	0.0177	0.0034	0.0043	0.004	0.001	0.0426	0.0238	0.0355	0.0622	0.0138	0.1049	0.0014
7	rs1525645	45598469	0.96	0.3177447436144	0.92	0.226487429171296	0.370434897877631	0.00931278839725393	0.0101	0.0232	0.0178	0.0043	0.1621	0.0067	0.005	0.0695	0.0018	0.1	0.1478	0.0278	0.0021	0.1025	0.0177	0.0034	0.0043	0.004	0.001	0.0426	0.0238	0.0355	0.0622	0.0138	0.1049	0.0014
7	rs12533155	45599984	0.96	0.3177447436144	0.92	0.226487429171296	0.378468094116103	0.0101758538103005	0.0101	0.0232	0.0178	0.0043	0.162	0.0067	0.005	0.0695	0.0018	0.1	0.1478	0.0278	0.0021	0.1025	0.0177	0.0034	0.0043	0.004	0.001	0.0426	0.0238	0.0355	0.0622	0.0138	0.1049	0.0014
7	rs73116271	45608176	0.96	0.3177447436144	0.92	0.226487429171296	0.405307335930595	0.011895846493186	0.0102	0.0233	0.0177	0.0044	0.1618	0.0067	0.0051	0.0695	0.0018	0.0997	0.1475	0.0279	0.0021	0.1027	0.0177	0.0034	0.0043	0.0041	0.0011	0.0425	0.024	0.0357	0.0623	0.0136	0.1049	0.0015
7	rs11974210	45610484	0.96	0.3177447436144	0.92	0.226487429171296	0.416186693736849	0.0158496618750186	0.0102	0.0233	0.0176	0.0044	0.1616	0.0067	0.0051	0.0695	0.0018	0.0994	0.1473	0.028	0.0022	0.1029	0.0177	0.0034	0.0043	0.0041	0.0011	0.0424	0.0241	0.0358	0.0624	0.0135	0.1048	0.0015
7	rs79515181	45618732	0.96	0.3177447436144	0.92	0.226487429171296	0.427735528371734	0.0108709810997111	0.0104	0.0234	0.0175	0.0045	0.1613	0.0068	0.0053	0.0695	0.0018	0.0987	0.1468	0.0281	0.0021	0.1029	0.0178	0.0034	0.0043	0.0042	0.0011	0.0423	0.0243	0.0361	0.0627	0.0136	0.1047	0.0015
7	rs4724420	45620960	0.96	0.3177447436144	0.92	0.226487429171296	0.4134246214616	0.00823179318221974	0.0104	0.0234	0.0175	0.0045	0.1613	0.0068	0.0053	0.0696	0.0018	0.0987	0.1467	0.0282	0.0021	0.1029	0.0178	0.0034	0.0043	0.0042	0.0012	0.0423	0.0243	0.0362	0.0627	0.0137	0.1047	0.0015
7	rs6957861	45621375	0.96	0.3177447436144	0.92	0.226487429171296	0.4193628485096	0.0079535186904546	0.0104	0.0234	0.0176	0.0045	0.1612	0.0068	0.0053	0.0696	0.0018	0.0987	0.1467	0.0282	0.0021	0.1029	0.0179	0.0034	0.0044	0.0042	0.0012	0.0423	0.0242	0.0362	0.0627	0.0137	0.1046	0.0015
7	rs7800510	45631889	0.96	0.3177447436144	0.92	0.226487429171296	0.418900114321069	0.00705405784933799	0.0104	0.0232	0.0176	0.0045	0.1611	0.0068	0.0053	0.0697	0.0018	0.0986	0.1467	0.0281	0.0021	0.1029	0.0179	0.0034	0.0044	0.0042	0.0012	0.0422	0.0244	0.0363	0.0629	0.0137	0.1044	0.0015
7	rs1521471	45646738	0.96	0.3177447436144	0.92	0.226487429171296	0.414459322455311	0.00972549329185568	0.0105	0.0227	0.0175	0.0045	0.161	0.0068	0.0054	0.07	0.0018	0.0985	0.1466	0.0281	0.0021	0.103	0.0181	0.0033	0.0043	0.0043	0.0012	0.0421	0.0246	0.0365	0.0633	0.0139	0.1039	0.0015
7	rs12111599	45656781	0.96	0.3177447436144	0.92	0.226487429171296	0.427969276662228	0.0115591389873866	0.0105	0.0227	0.0175	0.0045	0.1606	0.0068	0.0054	0.0701	0.0018	0.0981	0.1466	0.0281	0.0021	0.1032	0.0181	0.0034	0.0044	0.0043	0.0012	0.042	0.0247	0.0366	0.0634	0.0141	0.1037	0.0015
7	rs78777876	45663327	0.96	0.3177447436144	0.92	0.226487429171296	0.371413835985696	0.0137188720866614	0.0105	0.0226	0.0174	0.0045	0.16	0.0069	0.0054	0.0703	0.0018	0.0976	0.1464	0.0282	0.0021	0.1035	0.0181	0.0034	0.0045	0.0044	0.0013	0.0418	0.0249	0.0366	0.0636	0.0142	0.1033	0.0019
7	rs66888611	45663780	0.96	0.3177447436144	0.91	0.256642068151906	0.353942085545529	0.011895846493186	0.0106	0.0226	0.0174	0.0045	0.16	0.0069	0.0054	0.0704	0.0018	0.0975	0.1463	0.0282	0.0021	0.1035	0.0181	0.0034	0.0045	0.0044	0.0013	0.0418	0.025	0.0367	0.0637	0.0143	0.1033	0.0019
7	rs871563	45666253	0.96	0.3177447436144	0.92	0.226487429171296	0.343091738308761	0.0150760480584709	0.0106	0.0224	0.0173	0.0045	0.1601	0.0068	0.0054	0.071	0.0018	0.0976	0.1461	0.0284	0.0021	0.104	0.018	0.0034	0.0045	0.0044	0.0013	0.0416	0.025	0.0366	0.0636	0.0142	0.103	0.0019
7	rs11972999	45669093	0.96	0.3177447436144	0.91	0.256642068151906	0.340016289313266	0.0146964572522112	0.0106	0.0227	0.0173	0.0045	0.1601	0.0068	0.0054	0.0712	0.0018	0.0976	0.146	0.0285	0.0021	0.1042	0.018	0.0034	0.0044	0.0044	0.0013	0.0416	0.025	0.0365	0.0636	0.0142	0.1026	0.0019
7	rs4724423	45669978	0.96	0.3177447436144	0.91	0.256642068151906	0.336386081913937	0.0145255103414137	0.0106	0.0227	0.0173	0.0045	0.1602	0.0068	0.0053	0.0712	0.0018	0.0975	0.146	0.0284	0.0021	0.1042	0.018	0.0035	0.0045	0.0044	0.0013	0.0416	0.025	0.0365	0.0636	0.0142	0.1026	0.0019
7	rs62459979	45679428	0.96	0.3177447436144	0.91	0.256642068151906	0.336334368437118	0.0172681254875055	0.0106	0.0227	0.0172	0.0045	0.16	0.0068	0.0053	0.0713	0.0018	0.0975	0.1459	0.0284	0.0021	0.1042	0.018	0.0035	0.0045	0.0044	0.0013	0.0417	0.025	0.0365	0.0637	0.0141	0.1025	0.0019
7	rs9639924	45680258	0.96	0.3177447436144	0.91	0.256642068151906	0.334939666999781	0.0162797187862473	0.0106	0.0227	0.0172	0.0045	0.16	0.0068	0.0053	0.0713	0.0018	0.0975	0.1459	0.0284	0.0021	0.1043	0.018	0.0035	0.0045	0.0044	0.0013	0.0417	0.025	0.0365	0.0637	0.0141	0.1025	0.0019
7	rs75112838	45681936	0.96	0.3177447436144	0.92	0.226487429171296	0.341838976531988	0.0217549479529479	0.0106	0.0227	0.0172	0.0045	0.16	0.0068	0.0053	0.0713	0.0018	0.0974	0.1459	0.0284	0.0021	0.1043	0.018	0.0035	0.0045	0.0044	0.0013	0.0417	0.025	0.0365	0.0637	0.0141	0.1024	0.0019
7	rs71548291	45686073	0.96	0.3177447436144	0.91	0.256642068151906	0.333908498232539	0.0164968815994975	0.0107	0.0227	0.0171	0.0045	0.1599	0.0067	0.0053	0.0715	0.0018	0.0974	0.1459	0.0286	0.002	0.1044	0.0179	0.0035	0.0046	0.0043	0.0013	0.0418	0.0246	0.0369	0.0642	0.0141	0.1016	0.0019
7	rs75374517	45687054	0.96	0.3177447436144	0.91	0.256642068151906	0.339340578298048	0.0210949328584527	0.0108	0.0227	0.0171	0.0045	0.1598	0.0067	0.0053	0.0714	0.0018	0.0974	0.1458	0.0286	0.002	0.1044	0.0179	0.0036	0.0046	0.0043	0.0012	0.0418	0.0246	0.037	0.0642	0.0141	0.1016	0.0019
7	rs28605014	45687927	0.96	0.3177447436144	0.91	0.256642068151906	0.338406129967026	0.0245804780415824	0.0108	0.0227	0.017	0.0045	0.1598	0.0067	0.0053	0.0714	0.0018	0.0974	0.1458	0.0286	0.002	0.1044	0.0179	0.0036	0.0046	0.0042	0.0012	0.0418	0.0246	0.037	0.0643	0.0141	0.1016	0.0019
7	rs113661251	45691931	0.96	0.3177447436144	0.91	0.256642068151906	0.319898047392592	0.0198044110998332	0.0108	0.0227	0.017	0.0045	0.1597	0.0067	0.0053	0.0715	0.0018	0.0975	0.1458	0.0286	0.002	0.1044	0.018	0.0036	0.0046	0.0042	0.0012	0.0418	0.0246	0.0371	0.0643	0.0142	0.1014	0.0019
7	rs77504534	45692639	0.96	0.3177447436144	0.91	0.256642068151906	0.320351599756208	0.0207279886124778	0.0108	0.0227	0.017	0.0045	0.1597	0.0067	0.0053	0.0715	0.0018	0.0975	0.1458	0.0286	0.002	0.1044	0.018	0.0036	0.0046	0.0042	0.0012	0.0418	0.0246	0.0371	0.0643	0.0142	0.1014	0.0019
7	rs10254640	45695472	0.97	0.285396128624663	0.91	0.256642068151906	0.184676862679438	0.0193306592881804	0.0113	0.0232	0.0161	0.0042	0.1575	0.0065	0.0053	0.0712	0.0019	0.0983	0.1446	0.0286	0.0019	0.1059	0.0195	0.0041	0.0051	0.0038	0.0012	0.0423	0.0239	0.0386	0.0653	0.0141	0.0989	0.002
7	rs2960288	45698253	0.98	0.255415240389183	0.91	0.256642068151906	0.244634238670784	0.052758440569807	0.0116	0.0247	0.0153	0.0037	0.1585	0.0058	0.0045	0.0698	0.002	0.099	0.1439	0.0284	0.0016	0.1057	0.0214	0.0045	0.0048	0.0035	0.0013	0.0426	0.0232	0.0411	0.0663	0.0142	0.0957	0.0022
7	rs60202974	45698981	0.98	0.255415240389183	0.91	0.256642068151906	0.244721476458796	0.0509012607836079	0.0116	0.0247	0.0153	0.0037	0.1585	0.0058	0.0045	0.0698	0.002	0.0989	0.1438	0.0284	0.0016	0.1057	0.0214	0.0045	0.0048	0.0035	0.0013	0.0426	0.0232	0.0411	0.0663	0.0142	0.0957	0.0022
7	rs1042009	45703971	0.98	0.255415240389183	0.91	0.256642068151906	0.232759609970873	0.0566231882187791	0.0116	0.0247	0.0153	0.0037	0.1586	0.0058	0.0045	0.07	0.002	0.0989	0.1435	0.0283	0.0016	0.1061	0.0214	0.0045	0.0047	0.0034	0.0013	0.0427	0.0232	0.041	0.0663	0.0142	0.0955	0.0022
7	rs7778387	45722930	0.98	0.255415240389183	0.91	0.256642068151906	0.242675910201436	0.0581758570842213	0.0115	0.0248	0.0153	0.0037	0.1593	0.0059	0.0045	0.0698	0.002	0.0989	0.1432	0.0283	0.0017	0.1059	0.0214	0.0045	0.0047	0.0034	0.0013	0.0427	0.0231	0.0411	0.0663	0.0143	0.0952	0.0022
7	rs80219880	45727671	0.98	0.255415240389183	0.91	0.256642068151906	0.236210731500399	0.0476914650292326	0.0115	0.0249	0.0152	0.0037	0.1601	0.0059	0.0044	0.0697	0.002	0.0988	0.143	0.0282	0.0018	0.1058	0.0215	0.0045	0.0047	0.0034	0.0013	0.0427	0.0231	0.0412	0.0663	0.0143	0.0951	0.0023
7	rs80109008	45731048	0.98	0.255415240389183	0.91	0.256642068151906	0.232971827628249	0.042907804515862	0.0115	0.0249	0.0152	0.0037	0.1602	0.0059	0.0044	0.0697	0.002	0.0988	0.1429	0.0282	0.0018	0.1057	0.0216	0.0045	0.0047	0.0034	0.0013	0.0427	0.0231	0.0412	0.0663	0.0143	0.0951	0.0023
7	rs10951831	45732075	0.98	0.255415240389183	0.91	0.256642068151906	0.22921038720417	0.035686195080302	0.0115	0.0249	0.0152	0.0036	0.1602	0.0059	0.0044	0.0697	0.002	0.0988	0.143	0.0282	0.0018	0.1057	0.0216	0.0045	0.0047	0.0035	0.0013	0.0427	0.0231	0.0412	0.0663	0.0143	0.095	0.0022
7	rs76225029	45739020	0.98	0.255415240389183	0.91	0.256642068151906	0.22811795444238	0.0326045839394809	0.0115	0.0249	0.0152	0.0036	0.1602	0.0059	0.0044	0.0697	0.002	0.0988	0.143	0.0281	0.0018	0.1057	0.0216	0.0045	0.0047	0.0035	0.0013	0.0428	0.0231	0.0412	0.0664	0.0144	0.095	0.0022
7	rs2461118	45740892	0.98	0.255415240389183	0.91	0.256642068151906	0.222533759099435	0.0326548949177395	0.0117	0.0249	0.0152	0.0036	0.1603	0.0059	0.0044	0.0697	0.002	0.0988	0.143	0.0281	0.0018	0.1057	0.0216	0.0045	0.0047	0.0035	0.0013	0.0428	0.0232	0.0412	0.0664	0.0144	0.0947	0.0022
7	rs2247685	45743128	0.98	0.255415240389183	0.91	0.256642068151906	0.223694230607785	0.0333629998883935	0.0117	0.0249	0.0152	0.0036	0.1603	0.0059	0.0044	0.0697	0.002	0.0988	0.143	0.0281	0.0018	0.1057	0.0216	0.0045	0.0047	0.0035	0.0013	0.0428	0.0232	0.0412	0.0664	0.0144	0.0947	0.0023
7	rs45444695	45747949	0.98	0.255415240389183	0.91	0.256642068151906	0.220716969369665	0.0318542192161454	0.0117	0.0249	0.0152	0.0036	0.1603	0.0059	0.0044	0.0696	0.002	0.0989	0.1429	0.0281	0.0019	0.1057	0.0216	0.0045	0.0047	0.0035	0.0013	0.0428	0.0232	0.0412	0.0664	0.0144	0.0946	0.0023
7	rs73102664	45748424	0.98	0.255415240389183	0.91	0.256642068151906	0.220428702036166	0.032353566009896	0.0117	0.0249	0.0152	0.0036	0.1603	0.0059	0.0044	0.0696	0.002	0.0989	0.1429	0.0281	0.0019	0.1057	0.0216	0.0045	0.0047	0.0035	0.0013	0.0428	0.0232	0.0412	0.0664	0.0144	0.0946	0.0023
7	rs2293107	45753239	0.98	0.255415240389183	0.91	0.256642068151906	0.21731250647228	0.030523966350704	0.0117	0.0249	0.0152	0.0037	0.1603	0.0059	0.0044	0.0695	0.002	0.0989	0.1429	0.0281	0.0019	0.1057	0.0216	0.0045	0.0048	0.0035	0.0013	0.0428	0.0231	0.0412	0.0664	0.0144	0.0947	0.0023
7	rs3735669	45754582	0.98	0.255415240389183	0.91	0.256642068151906	0.21698593122245	0.0307193793450921	0.0117	0.0249	0.0152	0.0037	0.1603	0.0059	0.0044	0.0695	0.002	0.0989	0.1429	0.0281	0.0019	0.1057	0.0216	0.0045	0.0048	0.0035	0.0013	0.0428	0.0231	0.0412	0.0664	0.0144	0.0947	0.0023
7	rs56040938	45754645	0.98	0.255415240389183	0.91	0.256642068151906	0.216211418647344	0.0306704717898915	0.0117	0.0249	0.0152	0.0036	0.1604	0.0059	0.0044	0.0695	0.002	0.0989	0.1429	0.0281	0.0019	0.1057	0.0216	0.0045	0.0048	0.0035	0.0013	0.0428	0.0231	0.0411	0.0664	0.0144	0.0946	0.0023
7	rs73102679	45755882	0.98	0.255415240389183	0.91	0.256642068151906	0.217271669507551	0.0312104434218983	0.0117	0.0249	0.0152	0.0036	0.1604	0.0059	0.0044	0.0695	0.002	0.0989	0.1429	0.0281	0.0019	0.1057	0.0216	0.0045	0.0048	0.0035	0.0013	0.0429	0.0231	0.0411	0.0664	0.0144	0.0946	0.0023
7	rs56341072	45756894	0.98	0.255415240389183	0.91	0.256642068151906	0.217925577205196	0.0311119416207956	0.0117	0.0249	0.0152	0.0036	0.1604	0.0058	0.0044	0.0695	0.002	0.0989	0.1429	0.0281	0.0019	0.1057	0.0216	0.0045	0.0048	0.0035	0.0013	0.0429	0.0231	0.0411	0.0664	0.0144	0.0946	0.0023
7	rs2280496	45756997	0.98	0.255415240389183	0.92	0.226487429171296	0.217843778514376	0.0312104434218983	0.0117	0.0249	0.0152	0.0036	0.1604	0.0058	0.0044	0.0695	0.002	0.0989	0.1429	0.0281	0.0019	0.1057	0.0216	0.0045	0.0048	0.0035	0.0013	0.0429	0.0231	0.0411	0.0664	0.0144	0.0946	0.0023
7	rs17172603	45758105	0.98	0.255415240389183	0.9	0.289513196358555	0.217884675708845	0.0333629998883935	0.0117	0.0249	0.0152	0.0037	0.1604	0.0058	0.0044	0.0695	0.002	0.099	0.1429	0.0281	0.0019	0.1057	0.0216	0.0045	0.0049	0.0035	0.0013	0.0429	0.0231	0.0411	0.0664	0.0143	0.0946	0.0023
7	rs6958337	45764528	0.98	0.255415240389183	0.9	0.289513196358555	0.216863536495582	0.0332614138725438	0.0116	0.0249	0.0152	0.0037	0.1603	0.0058	0.0044	0.0693	0.002	0.0992	0.1428	0.0281	0.0019	0.1058	0.0216	0.0045	0.0048	0.0035	0.0013	0.0428	0.0231	0.0411	0.0664	0.0143	0.0946	0.0023
7	rs34262641	45767741	0.98	0.255415240389183	0.9	0.289513196358555	0.21755761860852	0.0322033852047225	0.0116	0.0249	0.0152	0.0037	0.1603	0.0058	0.0044	0.0693	0.002	0.0992	0.1428	0.0281	0.0019	0.1058	0.0216	0.0045	0.0048	0.0035	0.0013	0.0428	0.0231	0.0411	0.0664	0.0143	0.0946	0.0023
7	rs73104616	45792381	0.98	0.255415240389183	0.9	0.289513196358555	0.215682384039708	0.0327052416685985	0.0116	0.0249	0.0151	0.0037	0.1604	0.0058	0.0044	0.0692	0.002	0.0993	0.1427	0.0281	0.0019	0.1059	0.0215	0.0045	0.0048	0.0035	0.0013	0.0428	0.0231	0.0411	0.0664	0.0143	0.0946	0.0023
7	rs117836614	45831964	0.99	0.227721472602965	0.9	0.289513196358555	0.177461805180096	0.0225514194646448	0.0115	0.0249	0.0151	0.0037	0.1611	0.0057	0.0044	0.0684	0.0019	0.0992	0.1427	0.0281	0.0019	0.1061	0.0215	0.0046	0.0049	0.0034	0.0013	0.0426	0.023	0.0411	0.0667	0.0143	0.095	0.0023
7	rs57310213	45838628	0.99	0.227721472602965	0.9	0.289513196358555	0.173305668926687	0.0221724280172916	0.0115	0.0249	0.0151	0.0037	0.1612	0.0057	0.0045	0.0683	0.0019	0.0992	0.1427	0.0281	0.0019	0.1061	0.0214	0.0046	0.0049	0.0034	0.0013	0.0425	0.023	0.0411	0.0668	0.0143	0.095	0.0023
7	rs118079812	45864318	0.99	0.227721472602965	0.9	0.289513196358555	0.160526685139057	0.0181326917370171	0.0116	0.0249	0.0151	0.0037	0.1615	0.0057	0.0045	0.0676	0.002	0.0992	0.1426	0.0282	0.0019	0.1063	0.0214	0.0046	0.0049	0.0034	0.0013	0.0424	0.023	0.0411	0.067	0.0143	0.0952	0.0023
7	rs73320973	45864959	0.99	0.227721472602965	0.9	0.289513196358555	0.160595338665423	0.0179429805605506	0.0116	0.0249	0.0151	0.0037	0.1615	0.0057	0.0045	0.0676	0.002	0.0992	0.1426	0.0282	0.0019	0.1063	0.0214	0.0046	0.0049	0.0034	0.0013	0.0424	0.023	0.0411	0.067	0.0143	0.0952	0.0023
7	rs2471254	45878544	0.99	0.227721472602965	0.9	0.289513196358555	0.158850056593728	0.0190179268182623	0.0116	0.025	0.0148	0.0037	0.1611	0.0055	0.0046	0.0676	0.002	0.0993	0.1428	0.0281	0.0016	0.1071	0.0214	0.0047	0.0049	0.0033	0.0013	0.0422	0.0229	0.0409	0.0672	0.0142	0.0955	0.0023
7	rs10275903	45894105	1	0.202230525110681	0.9	0.289513196358555	0.153146715966789	0.0248012363285084	0.0127	0.0251	0.0144	0.0034	0.1595	0.0053	0.0044	0.0672	0.002	0.0983	0.1444	0.0268	0.0016	0.1079	0.0214	0.0048	0.0048	0.0033	0.0014	0.0419	0.0237	0.0409	0.0683	0.0142	0.0954	0.0023
7	rs2331389	45898811	1	0.202230525110681	0.9	0.289513196358555	0.146490863548161	0.0261454331419271	0.0128	0.0251	0.0143	0.0034	0.1592	0.0053	0.0044	0.0672	0.002	0.0981	0.1446	0.0265	0.0016	0.1078	0.0214	0.0048	0.0047	0.0033	0.0014	0.0418	0.0239	0.0409	0.0685	0.0142	0.0956	0.0023
7	rs74516857	45907939	0.99	0.227721472602965	0.9	0.289513196358555	0.14258785450204	0.0390580037421088	0.013	0.0251	0.0143	0.0033	0.1586	0.0052	0.0044	0.0674	0.002	0.0983	0.145	0.0264	0.0016	0.1078	0.0215	0.0047	0.0047	0.0033	0.0014	0.0417	0.0239	0.0408	0.0689	0.0143	0.0956	0.0023
7	rs1553009	45908994	0.99	0.227721472602965	0.9	0.289513196358555	0.146881363167839	0.0313090895462847	0.013	0.0252	0.0143	0.0033	0.1584	0.0052	0.0043	0.0674	0.002	0.0984	0.1451	0.0264	0.0016	0.1078	0.0215	0.0047	0.0047	0.0033	0.0014	0.0417	0.0238	0.0407	0.0689	0.0143	0.0956	0.0024
7	rs10241749	45912764	0.99	0.227721472602965	0.9	0.289513196358555	0.13818168909318	0.0248012363285084	0.0131	0.0252	0.0143	0.0033	0.1581	0.0052	0.0043	0.0675	0.002	0.0984	0.1452	0.0264	0.0016	0.1077	0.0215	0.0047	0.0047	0.0033	0.0014	0.0417	0.0238	0.0407	0.0689	0.0143	0.0957	0.0024
7	rs12702179	45913913	0.99	0.227721472602965	0.9	0.289513196358555	0.14645834981829	0.0249341414783909	0.0131	0.0252	0.0143	0.0032	0.1578	0.0052	0.0044	0.0675	0.0021	0.0985	0.1452	0.0264	0.0017	0.1076	0.0215	0.0047	0.0047	0.0033	0.0014	0.0417	0.0238	0.0407	0.0689	0.0144	0.0957	0.0024
7	rs10249499	45914230	0.99	0.227721472602965	0.89	0.325204496311925	0.147729566763138	0.025648658810426	0.0131	0.0252	0.0143	0.0032	0.1578	0.0052	0.0044	0.0675	0.0021	0.0985	0.1452	0.0264	0.0017	0.1076	0.0215	0.0048	0.0047	0.0033	0.0014	0.0417	0.0238	0.0407	0.0689	0.0144	0.0957	0.0024
7	rs4619	45932669	1	0.202230525110681	0.89	0.325204496311925	0.148252981165199	0.0289815871108716	0.0134	0.0251	0.0142	0.0031	0.1573	0.0052	0.0043	0.0678	0.0021	0.098	0.1452	0.0262	0.0017	0.1083	0.0216	0.0047	0.0046	0.0031	0.0015	0.0419	0.0235	0.0407	0.069	0.0143	0.0962	0.0024
7	rs117254770	45945585	1	0.202230525110681	0.89	0.325204496311925	0.154586202502959	0.0345931221457709	0.0135	0.0251	0.0141	0.0031	0.1573	0.0052	0.0042	0.0678	0.0021	0.0978	0.1451	0.0262	0.0017	0.1085	0.0216	0.0047	0.0046	0.0031	0.0014	0.042	0.0234	0.0407	0.069	0.0143	0.0962	0.0024
7	rs34077804	45951180	1	0.202230525110681	0.9	0.289513196358555	0.150555850653019	0.0353723027871356	0.0135	0.0251	0.0141	0.0031	0.1573	0.0052	0.0042	0.0678	0.0021	0.0978	0.1451	0.0263	0.0017	0.1085	0.0217	0.0047	0.0046	0.003	0.0014	0.0419	0.0233	0.0407	0.069	0.0144	0.0962	0.0024
7	rs35751739	45952690	1	0.202230525110681	0.9	0.289513196358555	0.154519073240277	0.0423964746486491	0.0142	0.0251	0.0137	0.0029	0.1573	0.0052	0.0038	0.0684	0.0022	0.0978	0.1441	0.0265	0.0018	0.1086	0.0225	0.0046	0.0043	0.0028	0.0014	0.0416	0.0228	0.0404	0.0697	0.0147	0.0967	0.0023
7	rs2453839	45953573	1	0.202230525110681	0.9	0.289513196358555	0.16495526302486	0.0535721753336495	0.0146	0.0251	0.0135	0.0027	0.1573	0.0052	0.0035	0.0686	0.0022	0.0982	0.1437	0.0266	0.0018	0.1087	0.0229	0.0045	0.0041	0.0027	0.0014	0.0412	0.0224	0.0403	0.0703	0.0148	0.0969	0.0022
7	rs3110697	45955029	0.99	0.227721472602965	0.9	0.289513196358555	0.224941331299761	0.0668939645962369	0.015	0.0248	0.0128	0.0024	0.1578	0.0053	0.0032	0.0689	0.0022	0.099	0.1432	0.0264	0.0018	0.1086	0.0233	0.0041	0.0037	0.0026	0.0013	0.041	0.0222	0.0401	0.071	0.0148	0.0975	0.0022
7	rs9282734	45956969	0.99	0.227721472602965	0.9	0.289513196358555	0.227740480736649	0.0653825876454319	0.015	0.0248	0.0129	0.0024	0.1578	0.0053	0.0032	0.0689	0.0022	0.099	0.1432	0.0264	0.0018	0.1086	0.0233	0.0041	0.0037	0.0025	0.0013	0.041	0.0222	0.0401	0.071	0.0148	0.0975	0.0022
7	rs12540724	45957302	0.99	0.227721472602965	0.9	0.289513196358555	0.228034041345297	0.0652459086315517	0.015	0.0248	0.0128	0.0024	0.1578	0.0053	0.0032	0.0689	0.0022	0.0991	0.1432	0.0264	0.0018	0.1086	0.0233	0.0041	0.0037	0.0025	0.0013	0.041	0.0222	0.0401	0.071	0.0148	0.0975	0.0022
7	rs2960436	45977282	0.99	0.227721472602965	0.9	0.289513196358555	0.235911376355572	0.0564303715929338	0.015	0.0248	0.0128	0.0024	0.1579	0.0054	0.0033	0.0688	0.0022	0.0991	0.1432	0.0264	0.0018	0.1085	0.0233	0.0042	0.0037	0.0025	0.0013	0.041	0.0223	0.0401	0.071	0.0147	0.0978	0.0023
7	rs2462686	45982460	0.99	0.227721472602965	0.9	0.289513196358555	0.240294161067801	0.0593521258112914	0.015	0.0247	0.0128	0.0023	0.1579	0.0054	0.0032	0.0689	0.0022	0.0991	0.1431	0.0264	0.0018	0.1083	0.0233	0.0042	0.0037	0.0025	0.0013	0.041	0.0223	0.0401	0.0711	0.0147	0.0978	0.0023
7	rs11760757	45993732	0.99	0.227721472602965	0.9	0.289513196358555	0.244808731347048	0.0596806478881288	0.015	0.0247	0.0128	0.0023	0.158	0.0054	0.0032	0.0689	0.0022	0.0992	0.1432	0.0264	0.0018	0.1082	0.0234	0.0042	0.0037	0.0025	0.0013	0.041	0.0223	0.0401	0.071	0.0147	0.0978	0.0023
7	rs788768	46000554	0.99	0.227721472602965	0.9	0.289513196358555	0.249193269320971	0.0578509020105785	0.015	0.0247	0.0128	0.0023	0.158	0.0054	0.0032	0.069	0.0022	0.0992	0.1432	0.0264	0.0018	0.1082	0.0234	0.0042	0.0037	0.0025	0.0013	0.041	0.0223	0.04	0.071	0.0147	0.0978	0.0023
7	rs113473803	46000814	0.99	0.227721472602965	0.9	0.289513196358555	0.248708879175095	0.0578509020105785	0.015	0.0247	0.0128	0.0023	0.158	0.0054	0.0032	0.0689	0.0022	0.0992	0.1432	0.0264	0.0018	0.1082	0.0234	0.0042	0.0037	0.0025	0.0013	0.041	0.0223	0.04	0.071	0.0147	0.0978	0.0023
7	rs11977526	46008110	1	0.202230525110681	0.9	0.289513196358555	0.299302768657275	0.05791583074535	0.0151	0.0245	0.0125	0.0023	0.1584	0.0056	0.0032	0.0688	0.0022	0.0995	0.1418	0.0263	0.0018	0.109	0.0237	0.0041	0.0036	0.0024	0.0014	0.0408	0.0223	0.0403	0.0711	0.0146	0.0981	0.0023
7	rs34046563	46011129	1	0.202230525110681	0.9	0.289513196358555	0.290807658705161	0.0574619843297904	0.0151	0.0244	0.0125	0.0023	0.1584	0.0056	0.0032	0.0688	0.0021	0.0995	0.1418	0.0263	0.0018	0.109	0.0237	0.004	0.0036	0.0024	0.0014	0.0408	0.0223	0.0403	0.0711	0.0146	0.0981	0.0023
7	rs788709	46011554	1	0.202230525110681	0.9	0.289513196358555	0.29128684490019	0.0581758570842213	0.0151	0.0244	0.0124	0.0023	0.1585	0.0056	0.0032	0.0688	0.0021	0.0995	0.1418	0.0263	0.0018	0.109	0.0237	0.004	0.0036	0.0024	0.0014	0.0408	0.0223	0.0403	0.0711	0.0146	0.0981	0.0023
7	rs7795962	46020785	1	0.202230525110681	0.9	0.289513196358555	0.268119756166575	0.0545810822115192	0.0152	0.0244	0.0124	0.0023	0.1585	0.0056	0.0032	0.0686	0.0021	0.0995	0.1416	0.0263	0.0018	0.1092	0.0238	0.004	0.0036	0.0024	0.0014	0.0407	0.0223	0.0402	0.0712	0.0147	0.0983	0.0023
7	rs77644721	46029381	1	0.202230525110681	0.9	0.289513196358555	0.249678176095125	0.0497400648701101	0.0155	0.0239	0.0118	0.0023	0.1587	0.0057	0.0031	0.0684	0.002	0.0997	0.1417	0.0261	0.0017	0.1102	0.0239	0.0041	0.0035	0.0022	0.0014	0.0408	0.0227	0.04	0.0714	0.015	0.0978	0.0022
7	rs79301034	46029475	1	0.202230525110681	0.9	0.289513196358555	0.24963407231474	0.0499226334494273	0.0155	0.0239	0.0118	0.0023	0.1587	0.0057	0.0031	0.0684	0.002	0.0997	0.1417	0.0261	0.0017	0.1102	0.0239	0.0041	0.0035	0.0022	0.0014	0.0408	0.0227	0.04	0.0714	0.015	0.0978	0.0022
7	rs62456356	46043730	1	0.202230525110681	0.9	0.289513196358555	0.246820312487709	0.0497400648701101	0.0155	0.0239	0.0118	0.0023	0.1587	0.0057	0.0031	0.0684	0.002	0.0997	0.1417	0.0261	0.0017	0.1102	0.0239	0.0041	0.0035	0.0022	0.0014	0.0408	0.0227	0.04	0.0714	0.015	0.0978	0.0022
7	rs74680792	46044533	1	0.202230525110681	0.9	0.289513196358555	0.246864142936019	0.0497400648701101	0.0155	0.0239	0.0118	0.0023	0.1587	0.0057	0.0031	0.0684	0.002	0.0997	0.1417	0.0261	0.0017	0.1102	0.0239	0.0041	0.0035	0.0022	0.0014	0.0408	0.0227	0.04	0.0714	0.015	0.0978	0.0022
7	rs17172621	46048280	1	0.202230525110681	0.9	0.289513196358555	0.243588719182953	0.052446903819743	0.0156	0.0237	0.0116	0.0023	0.1586	0.0057	0.003	0.0683	0.0019	0.1	0.1418	0.0261	0.0017	0.1106	0.0239	0.0039	0.0034	0.0021	0.0014	0.0408	0.0227	0.0401	0.0715	0.0151	0.0975	0.0021
7	rs2965082	46048755	1	0.202230525110681	0.9	0.289513196358555	0.24081271142214	0.0516406600843847	0.0156	0.0237	0.0116	0.0023	0.1585	0.0057	0.003	0.0683	0.0019	0.1	0.1418	0.0261	0.0017	0.1106	0.0239	0.0039	0.0034	0.0021	0.0014	0.0408	0.0227	0.0401	0.0715	0.0151	0.0975	0.0021
7	rs79133955	46070555	1	0.202230525110681	0.9	0.289513196358555	0.237367353581782	0.052883279250726	0.0156	0.0236	0.0115	0.0023	0.1587	0.0057	0.003	0.0684	0.0019	0.1	0.1418	0.026	0.0017	0.1106	0.0239	0.0039	0.0034	0.0021	0.0015	0.0408	0.0227	0.04	0.0715	0.0152	0.0975	0.0021
7	rs2690723	46070669	1	0.202230525110681	0.9	0.289513196358555	0.237238685797318	0.052758440569807	0.0156	0.0236	0.0115	0.0023	0.1587	0.0057	0.003	0.0684	0.0019	0.1	0.1418	0.026	0.0017	0.1106	0.0239	0.0039	0.0034	0.0021	0.0015	0.0408	0.0227	0.04	0.0715	0.0152	0.0975	0.0021
7	rs2464926	46076075	1	0.202230525110681	0.9	0.289513196358555	0.237538970595392	0.0518881570009337	0.0156	0.0236	0.0115	0.0023	0.1588	0.0057	0.003	0.0684	0.0019	0.1	0.1418	0.026	0.0017	0.1106	0.0239	0.0039	0.0035	0.0021	0.0015	0.0408	0.0227	0.04	0.0715	0.0152	0.0975	0.0021
7	rs73107832	46086909	1	0.202230525110681	0.9	0.289513196358555	0.240380543327388	0.0465041230957959	0.0156	0.0236	0.0114	0.0023	0.1592	0.0057	0.003	0.0683	0.0019	0.1001	0.1418	0.0259	0.0017	0.1106	0.0239	0.0039	0.0035	0.002	0.0015	0.0408	0.0227	0.04	0.0711	0.0153	0.0976	0.002
7	rs12111637	46112393	1	0.202230525110681	0.9	0.289513196358555	0.246426030724105	0.0372211342439854	0.0156	0.0236	0.0112	0.0023	0.1598	0.0058	0.0031	0.0682	0.0019	0.1002	0.1418	0.0258	0.0017	0.1106	0.0238	0.004	0.0035	0.002	0.0016	0.0409	0.0227	0.04	0.0708	0.0153	0.0975	0.002
7	rs17579712	46113380	1	0.202230525110681	0.9	0.289513196358555	0.246688846778303	0.0350596779307638	0.0156	0.0236	0.0112	0.0023	0.1599	0.0058	0.0031	0.0682	0.0019	0.1002	0.1417	0.0257	0.0017	0.1106	0.0238	0.004	0.0036	0.002	0.0016	0.0409	0.0227	0.04	0.0707	0.0153	0.0975	0.002
7	rs80318564	46115060	1	0.202230525110681	0.9	0.289513196358555	0.246513618983958	0.0332614138725438	0.0156	0.0235	0.0112	0.0024	0.1599	0.0058	0.0031	0.0682	0.0019	0.1002	0.1417	0.0257	0.0017	0.1106	0.0237	0.004	0.0036	0.002	0.0016	0.0409	0.0227	0.04	0.0707	0.0153	0.0975	0.002
7	rs10228324	46118766	1	0.202230525110681	0.9	0.289513196358555	0.237796524611846	0.0295075739799362	0.0157	0.0235	0.0112	0.0024	0.16	0.0059	0.0031	0.068	0.0019	0.1002	0.1415	0.0255	0.0017	0.1105	0.0237	0.0042	0.0036	0.002	0.0016	0.0409	0.0227	0.04	0.0706	0.0154	0.0976	0.002
7	rs55910183	46121018	1	0.202230525110681	0.9	0.289513196358555	0.237968312949126	0.029172343869827	0.0157	0.0235	0.0112	0.0024	0.16	0.0059	0.0031	0.068	0.0019	0.1003	0.1415	0.0255	0.0017	0.1105	0.0237	0.0042	0.0036	0.002	0.0016	0.0409	0.0227	0.04	0.0706	0.0154	0.0976	0.002
7	rs6950524	46143040	1	0.202230525110681	0.91	0.256642068151906	0.238785243283156	0.0286018294494998	0.0157	0.0235	0.0112	0.0025	0.1599	0.0059	0.0031	0.068	0.0019	0.1002	0.1412	0.0254	0.0018	0.1105	0.0237	0.0043	0.0037	0.002	0.0016	0.041	0.0227	0.0402	0.0706	0.0154	0.0976	0.002
7	rs76285736	46148416	1	0.202230525110681	0.91	0.256642068151906	0.216618863215113	0.0261908178568244	0.0154	0.0236	0.0113	0.0025	0.1603	0.006	0.0031	0.0678	0.0019	0.1006	0.1409	0.0253	0.0018	0.1104	0.0238	0.0043	0.0038	0.002	0.0016	0.0409	0.0227	0.0395	0.0711	0.0154	0.0975	0.002
7	rs2177811	46148989	1	0.202230525110681	0.91	0.256642068151906	0.21127525317789	0.0257836955249316	0.0155	0.0235	0.0113	0.0025	0.1603	0.006	0.0032	0.0676	0.0019	0.1005	0.1409	0.0254	0.0018	0.1104	0.0238	0.0043	0.0038	0.002	0.0015	0.0409	0.0227	0.0395	0.0713	0.0154	0.0975	0.002
7	rs73107870	46149199	0.99	0.227721472602965	0.91	0.256642068151906	0.206244534339492	0.0253795931378097	0.0155	0.0235	0.0113	0.0025	0.1603	0.006	0.0032	0.0676	0.0019	0.1004	0.1409	0.0253	0.0018	0.1104	0.0238	0.0044	0.0038	0.002	0.0015	0.0409	0.0228	0.0395	0.0713	0.0154	0.0974	0.002
7	rs7781438	46160507	0.99	0.227721472602965	0.91	0.256642068151906	0.203361212947096	0.0253795931378097	0.0155	0.0235	0.0113	0.0025	0.1603	0.006	0.0032	0.0677	0.0019	0.1003	0.1409	0.0254	0.0018	0.1103	0.0238	0.0044	0.0039	0.002	0.0015	0.0409	0.0228	0.0395	0.0714	0.0154	0.0974	0.002
7	rs75653252	46163560	0.99	0.227721472602965	0.91	0.256642068151906	0.203361212947096	0.0254243440375188	0.0155	0.0235	0.0113	0.0025	0.1603	0.006	0.0032	0.0677	0.0019	0.1003	0.1409	0.0254	0.0018	0.1103	0.0238	0.0044	0.0039	0.002	0.0015	0.0409	0.0228	0.0395	0.0714	0.0154	0.0974	0.002
7	rs17172633	46166197	0.99	0.227721472602965	0.91	0.256642068151906	0.202928731532305	0.0265095516250392	0.0155	0.0235	0.0113	0.0025	0.1604	0.006	0.0032	0.0676	0.0019	0.1004	0.1409	0.0254	0.0018	0.1103	0.0238	0.0044	0.0039	0.002	0.0015	0.0409	0.0227	0.0395	0.0714	0.0154	0.0974	0.0019
7	rs10499639	46166991	0.99	0.227721472602965	0.91	0.256642068151906	0.201751888488805	0.0259190677890828	0.0155	0.0235	0.0113	0.0025	0.1604	0.006	0.0032	0.0676	0.0019	0.1004	0.141	0.0254	0.0018	0.1103	0.0238	0.0044	0.0039	0.002	0.0015	0.0408	0.0227	0.0395	0.0713	0.0154	0.0974	0.0019
7	rs73107888	46167359	0.99	0.227721472602965	0.91	0.256642068151906	0.199760162415445	0.0262362397624773	0.0155	0.0235	0.0113	0.0026	0.1604	0.006	0.0032	0.0676	0.0019	0.1003	0.141	0.0253	0.0018	0.1102	0.0238	0.0044	0.0039	0.002	0.0015	0.0408	0.0227	0.0395	0.0714	0.0155	0.0974	0.0019
7	rs10255992	46169845	0.99	0.227721472602965	0.91	0.256642068151906	0.184751340435885	0.0229334913064916	0.0156	0.0234	0.0113	0.0026	0.1605	0.006	0.0032	0.0676	0.0019	0.1003	0.141	0.0252	0.0018	0.1101	0.0238	0.0045	0.004	0.002	0.0015	0.0407	0.0226	0.0394	0.0715	0.0156	0.0976	0.0019
7	rs10499641	46170022	0.99	0.227721472602965	0.91	0.256642068151906	0.184379124325355	0.0232327833270784	0.0156	0.0234	0.0113	0.0026	0.1605	0.006	0.0032	0.0675	0.0019	0.1003	0.141	0.0252	0.0018	0.1101	0.0238	0.0045	0.004	0.002	0.0015	0.0407	0.0226	0.0394	0.0715	0.0156	0.0976	0.0019
7	rs10275376	46170437	0.99	0.227721472602965	0.91	0.256642068151906	0.187293857977912	0.0236635615162287	0.0156	0.0234	0.0113	0.0026	0.1605	0.006	0.0032	0.0675	0.0019	0.1004	0.1409	0.0252	0.0018	0.11	0.0238	0.0046	0.004	0.002	0.0015	0.0406	0.0226	0.0394	0.0714	0.0156	0.0976	0.0019
7	rs6962322	46175818	0.99	0.227721472602965	0.91	0.256642068151906	0.221376657233644	0.00753325145155703	0.0154	0.0232	0.0113	0.0028	0.1605	0.0062	0.0034	0.0669	0.0019	0.1007	0.1407	0.025	0.0019	0.1094	0.0236	0.0058	0.0043	0.0019	0.0015	0.0405	0.022	0.0393	0.0711	0.0162	0.0978	0.0018
7	rs17502946	46195260	0.99	0.227721472602965	0.92	0.226487429171296	0.210913648015099	0.00721990081902487	0.0154	0.0231	0.0112	0.0029	0.1605	0.0063	0.0035	0.067	0.0019	0.1007	0.1406	0.0249	0.0019	0.1093	0.0235	0.0059	0.0044	0.002	0.0015	0.0406	0.022	0.0393	0.0711	0.0162	0.0979	0.0018
7	rs35117205	46196029	0.99	0.227721472602965	0.92	0.226487429171296	0.210753046589328	0.00724375751520087	0.0154	0.0231	0.0112	0.0029	0.1606	0.0063	0.0035	0.067	0.0019	0.1007	0.1406	0.0249	0.0019	0.1093	0.0235	0.0059	0.0044	0.002	0.0015	0.0406	0.022	0.0393	0.0711	0.0162	0.0979	0.0018
7	rs13230270	46201254	0.99	0.227721472602965	0.92	0.226487429171296	0.211355657255377	0.00712488612769719	0.0155	0.0231	0.0112	0.0029	0.1605	0.0063	0.0036	0.067	0.0019	0.1007	0.1406	0.0249	0.0019	0.1093	0.0235	0.0059	0.0044	0.002	0.0015	0.0406	0.0221	0.0393	0.0711	0.0162	0.0979	0.0018
7	rs73110183	46202539	0.99	0.227721472602965	0.92	0.226487429171296	0.209350723874486	0.00721990081902487	0.0155	0.023	0.0112	0.0029	0.1605	0.0063	0.0036	0.067	0.0019	0.1007	0.1406	0.0249	0.0019	0.1093	0.0235	0.0059	0.0044	0.002	0.0015	0.0406	0.0221	0.0394	0.0711	0.0162	0.0979	0.0018
7	rs59059718	46213154	1	0.202230525110681	0.92	0.226487429171296	0.168570173745087	0.00717231105158613	0.0157	0.0229	0.0112	0.0031	0.1607	0.0065	0.004	0.0667	0.0019	0.1008	0.1393	0.0246	0.0019	0.1093	0.0236	0.0061	0.0046	0.002	0.0015	0.0403	0.0222	0.0393	0.0711	0.0163	0.0978	0.0019
7	rs74347230	46214916	0.99	0.227721472602965	0.92	0.226487429171296	0.125754966361722	0.00710123548581896	0.0161	0.0226	0.0111	0.0034	0.1613	0.0066	0.0042	0.0664	0.0019	0.102	0.1379	0.0241	0.0021	0.1094	0.0237	0.0066	0.0049	0.0022	0.0015	0.0395	0.0222	0.0389	0.0706	0.0166	0.0977	0.002
7	rs12112286	46225028	0.99	0.227721472602965	0.92	0.226487429171296	0.104509254560854	0.00530219273964151	0.0163	0.0225	0.0109	0.0036	0.1622	0.0067	0.0043	0.066	0.0018	0.1025	0.1373	0.0237	0.0022	0.1094	0.0237	0.0068	0.005	0.0023	0.0016	0.039	0.0223	0.0384	0.0703	0.0167	0.0976	0.0021
7	rs117279705	46225991	0.99	0.227721472602965	0.92	0.226487429171296	0.104747705347177	0.00528196396567066	0.0163	0.0225	0.0109	0.0036	0.1622	0.0067	0.0043	0.066	0.0018	0.1025	0.1373	0.0237	0.0022	0.1094	0.0237	0.0068	0.005	0.0023	0.0016	0.039	0.0223	0.0384	0.0703	0.0167	0.0977	0.0021
7	rs2035570	46231572	0.99	0.227721472602965	0.92	0.226487429171296	0.108744575362209	0.00538351976699327	0.0164	0.0225	0.0109	0.0036	0.1623	0.0067	0.0043	0.066	0.0018	0.1025	0.1373	0.0235	0.0022	0.1095	0.0236	0.0069	0.005	0.0023	0.0015	0.0389	0.0223	0.0384	0.0702	0.0167	0.0981	0.0021
7	rs6957470	46232868	0.99	0.227721472602965	0.92	0.226487429171296	0.108283861980568	0.00520146073521423	0.0164	0.0225	0.0109	0.0036	0.1622	0.0067	0.0044	0.0661	0.0018	0.1025	0.1373	0.0235	0.0022	0.1095	0.0237	0.0069	0.005	0.0023	0.0015	0.0389	0.0222	0.0384	0.0702	0.0168	0.0981	0.0021
7	rs116948115	46237817	0.99	0.227721472602965	0.92	0.226487429171296	0.103479871226361	0.00597127208565686	0.0164	0.0225	0.0108	0.0036	0.1623	0.0067	0.0044	0.0661	0.0018	0.1025	0.1371	0.0234	0.0023	0.1094	0.0236	0.0069	0.0051	0.0024	0.0016	0.0388	0.0222	0.0383	0.0701	0.0168	0.0981	0.0022
7	rs75452682	46239501	0.99	0.227721472602965	0.92	0.226487429171296	0.104191845781579	0.00618901724744817	0.0165	0.0224	0.0108	0.0037	0.1623	0.0067	0.0044	0.0661	0.0018	0.1025	0.137	0.0234	0.0023	0.1094	0.0236	0.0069	0.0051	0.0024	0.0016	0.0387	0.0222	0.0383	0.0701	0.0168	0.0981	0.0022
7	rs61653117	46239858	0.99	0.227721472602965	0.92	0.226487429171296	0.104191845781579	0.00632164384149818	0.0165	0.0224	0.0108	0.0037	0.1623	0.0067	0.0044	0.0661	0.0018	0.1025	0.137	0.0234	0.0023	0.1094	0.0236	0.0069	0.0051	0.0024	0.0016	0.0387	0.0222	0.0383	0.0701	0.0168	0.0981	0.0022
7	rs6964415	46242583	0.99	0.227721472602965	0.92	0.226487429171296	0.0872028890568597	0.00647825130542725	0.0164	0.0224	0.0108	0.0036	0.1627	0.0066	0.0044	0.0662	0.0018	0.1028	0.1369	0.0233	0.0022	0.1096	0.0236	0.0067	0.005	0.0023	0.0016	0.0388	0.0223	0.0382	0.0701	0.0166	0.098	0.0022
7	rs73112136	46243721	0.99	0.227721472602965	0.92	0.226487429171296	0.0879847905876434	0.00686699612519373	0.0164	0.0224	0.0108	0.0036	0.1628	0.0066	0.0044	0.0662	0.0018	0.1028	0.1369	0.0233	0.0022	0.1096	0.0236	0.0067	0.005	0.0023	0.0015	0.0388	0.0223	0.0382	0.0701	0.0166	0.098	0.0022
7	rs73692821	46244884	0.99	0.227721472602965	0.92	0.226487429171296	0.0869668243518729	0.00763106748240267	0.0164	0.0224	0.0108	0.0036	0.1628	0.0066	0.0044	0.0662	0.0018	0.1029	0.1368	0.0232	0.0022	0.1096	0.0236	0.0067	0.005	0.0023	0.0015	0.0388	0.0223	0.0382	0.0701	0.0166	0.098	0.0022
7	rs116954381	46246485	0.99	0.227721472602965	0.92	0.226487429171296	0.0862845362431465	0.00643330011585636	0.0164	0.0224	0.0108	0.0036	0.1628	0.0066	0.0044	0.0662	0.0018	0.1029	0.1368	0.0232	0.0022	0.1096	0.0235	0.0067	0.005	0.0023	0.0015	0.0388	0.0223	0.0382	0.0701	0.0166	0.0981	0.0022
7	rs112558930	46247037	1	0.202230525110681	0.92	0.226487429171296	0.0627127557333402	0.00696019720309229	0.0166	0.0221	0.011	0.0037	0.164	0.0063	0.0047	0.0664	0.0017	0.1043	0.136	0.0221	0.0021	0.1093	0.0232	0.0069	0.0051	0.0023	0.0015	0.0383	0.0225	0.038	0.0691	0.0167	0.0996	0.0022
7	rs75354966	46252747	0.99	0.227721472602965	0.91	0.256642068151906	0.207714714882089	0.0706646464046577	0.0169	0.0213	0.0112	0.0039	0.1674	0.0052	0.0056	0.0668	0.0012	0.1086	0.1332	0.0188	0.002	0.1085	0.0215	0.0077	0.0055	0.0021	0.0014	0.0356	0.0233	0.0365	0.0663	0.0167	0.1061	0.0019
7	rs10215737	46252866	0.99	0.227721472602965	0.91	0.256642068151906	0.207237253165141	0.0686289413063837	0.0169	0.0213	0.0112	0.0039	0.1674	0.0052	0.0056	0.0668	0.0012	0.1086	0.1332	0.0188	0.002	0.1085	0.0215	0.0077	0.0055	0.0021	0.0014	0.0356	0.0233	0.0365	0.0663	0.0167	0.1061	0.0019
7	rs34803469	46267305	0.99	0.227721472602965	0.91	0.256642068151906	0.21208006912708	0.065519386739129	0.017	0.0213	0.0112	0.004	0.1675	0.0051	0.0057	0.0668	0.0012	0.1095	0.1325	0.0185	0.0019	0.1087	0.0215	0.0076	0.0054	0.0021	0.0014	0.0354	0.0235	0.0366	0.0663	0.0167	0.1065	0.0019
7	rs7797618	46268917	0.99	0.227721472602965	0.91	0.256642068151906	0.223445274512649	0.0568162870431793	0.017	0.0213	0.0112	0.004	0.1675	0.0051	0.0056	0.0668	0.0012	0.1097	0.1324	0.0184	0.0019	0.1087	0.0215	0.0076	0.0053	0.002	0.0014	0.0354	0.0236	0.0365	0.0663	0.0167	0.1066	0.0019
7	rs78562893	46271431	0.99	0.227721472602965	0.91	0.256642068151906	0.226861061185374	0.0543280933786808	0.017	0.0213	0.0111	0.004	0.1676	0.005	0.0055	0.0669	0.0012	0.1099	0.1324	0.0184	0.0019	0.1087	0.0214	0.0076	0.0053	0.002	0.0014	0.0354	0.0236	0.0365	0.0664	0.0167	0.1066	0.0019
7	rs1486139	46275728	0.99	0.227721472602965	0.91	0.256642068151906	0.232123600264926	0.0491941152509978	0.017	0.0213	0.0111	0.004	0.1676	0.005	0.0055	0.0669	0.0012	0.11	0.1324	0.0184	0.0019	0.1087	0.0214	0.0076	0.0053	0.002	0.0014	0.0354	0.0236	0.0365	0.0664	0.0167	0.1067	0.0019
7	rs74788872	46276537	0.99	0.227721472602965	0.91	0.256642068151906	0.232081233927821	0.0492546460826424	0.017	0.0213	0.0111	0.004	0.1676	0.005	0.0055	0.0669	0.0012	0.11	0.1324	0.0184	0.0019	0.1087	0.0214	0.0076	0.0053	0.002	0.0014	0.0354	0.0236	0.0365	0.0664	0.0167	0.1067	0.0019
7	rs76933732	46290592	0.99	0.227721472602965	0.91	0.256642068151906	0.233906858806119	0.0498617447741532	0.0168	0.0212	0.011	0.0039	0.1678	0.0049	0.0055	0.0669	0.0012	0.1103	0.1324	0.0183	0.0019	0.1087	0.0214	0.0076	0.0052	0.002	0.0014	0.0353	0.0236	0.0364	0.0665	0.0167	0.1067	0.0019
7	rs78743535	46304421	0.99	0.227721472602965	0.91	0.256642068151906	0.237367353581782	0.0502886469647399	0.0168	0.0212	0.011	0.0039	0.1683	0.0048	0.0054	0.0668	0.0011	0.1106	0.1325	0.0182	0.0019	0.1088	0.0212	0.0075	0.0051	0.002	0.0014	0.0352	0.0236	0.0362	0.0666	0.0167	0.107	0.0018
7	rs117189358	46312994	0.99	0.227721472602965	0.91	0.256642068151906	0.23925890947826	0.0501665127270502	0.0168	0.0212	0.0109	0.0039	0.1684	0.0048	0.0054	0.0668	0.0011	0.1107	0.1325	0.0182	0.0019	0.1088	0.0212	0.0074	0.0051	0.002	0.0014	0.0352	0.0236	0.0362	0.0666	0.0167	0.1071	0.0018
7	rs117294144	46328425	0.98	0.255415240389183	0.91	0.256642068151906	0.293159692476369	0.0943136355729378	0.0164	0.0211	0.0104	0.0035	0.1716	0.0041	0.0049	0.0668	0.001	0.1131	0.1327	0.0172	0.0018	0.1095	0.0202	0.0068	0.0046	0.0019	0.0013	0.0348	0.0236	0.0351	0.0662	0.0164	0.1088	0.0017
7	rs78546112	46329630	0.98	0.255415240389183	0.91	0.256642068151906	0.293833557565434	0.0857436209346151	0.0164	0.0211	0.0103	0.0035	0.1717	0.004	0.0049	0.0668	0.001	0.1132	0.1328	0.0172	0.0018	0.1095	0.0202	0.0068	0.0045	0.0019	0.0013	0.0348	0.0237	0.0351	0.0662	0.0164	0.1088	0.0017
7	rs10215268	46330742	0.98	0.255415240389183	0.91	0.256642068151906	0.296682471335439	0.0813573477662263	0.0164	0.021	0.0103	0.0034	0.1717	0.004	0.0049	0.0667	0.001	0.1133	0.1328	0.0172	0.0018	0.1095	0.0202	0.0068	0.0045	0.0019	0.0013	0.0348	0.0238	0.0351	0.0662	0.0164	0.1088	0.0017
7	rs17172672	46334152	0.98	0.255415240389183	0.91	0.256642068151906	0.295183760287697	0.0754615745563616	0.0163	0.021	0.0105	0.0034	0.1722	0.0039	0.0048	0.0667	0.001	0.1133	0.1326	0.0171	0.0019	0.1092	0.0201	0.0067	0.0045	0.0019	0.0013	0.0346	0.0242	0.0351	0.0662	0.0166	0.1089	0.0017
7	rs10254413	46355562	0.98	0.255415240389183	0.91	0.256642068151906	0.295521825926244	0.0758974623512291	0.0162	0.0209	0.0104	0.0033	0.1726	0.0038	0.0047	0.0665	0.001	0.1135	0.1326	0.017	0.0018	0.1093	0.02	0.0067	0.0047	0.0018	0.0012	0.0346	0.025	0.0349	0.0663	0.0166	0.1088	0.0016
7	rs10261929	46365965	0.98	0.255415240389183	0.91	0.256642068151906	0.296488862373939	0.084220632096698	0.0162	0.0209	0.0104	0.0032	0.1729	0.0037	0.0046	0.0665	0.001	0.1135	0.1326	0.0168	0.0018	0.1094	0.0199	0.0066	0.0049	0.0019	0.0012	0.0345	0.0256	0.0347	0.0664	0.0165	0.1087	0.0016
7	rs74694663	46369329	0.98	0.255415240389183	0.91	0.256642068151906	0.29470116665358	0.0858965225782879	0.0162	0.0209	0.0104	0.0032	0.173	0.0037	0.0045	0.0665	0.001	0.1136	0.1326	0.0168	0.0018	0.1094	0.0199	0.0066	0.0049	0.0019	0.0011	0.0345	0.0257	0.0347	0.0664	0.0164	0.1087	0.0016
7	rs12666149	46373021	0.98	0.255415240389183	0.91	0.256642068151906	0.294411812258813	0.0859730143927169	0.0162	0.0209	0.0104	0.0032	0.1731	0.0037	0.0045	0.0665	0.001	0.1136	0.1327	0.0168	0.0018	0.1094	0.0199	0.0066	0.0049	0.0019	0.0011	0.0345	0.0257	0.0347	0.0664	0.0164	0.1087	0.0016
7	rs79316157	46392365	0.98	0.255415240389183	0.92	0.226487429171296	0.285944021437508	0.0940756232891506	0.016	0.0209	0.0103	0.0031	0.1734	0.0037	0.0044	0.0665	0.001	0.1139	0.1328	0.0166	0.0018	0.1096	0.0198	0.0064	0.0048	0.0018	0.0011	0.0344	0.026	0.0346	0.0666	0.0164	0.1087	0.0015
7	rs17513961	46392567	0.98	0.255415240389183	0.92	0.226487429171296	0.286894219645996	0.0938378485077095	0.016	0.0209	0.0103	0.0031	0.1735	0.0037	0.0044	0.0665	9e-04	0.1139	0.1328	0.0166	0.0018	0.1096	0.0198	0.0064	0.0048	0.0018	0.0011	0.0344	0.026	0.0346	0.0666	0.0164	0.1087	0.0015
7	rs77577904	46393266	0.98	0.255415240389183	0.92	0.226487429171296	0.286846669675093	0.0948699198630098	0.016	0.0209	0.0102	0.0031	0.1735	0.0037	0.0044	0.0665	9e-04	0.114	0.1328	0.0166	0.0018	0.1096	0.0198	0.0064	0.0048	0.0018	0.0011	0.0344	0.026	0.0346	0.0667	0.0164	0.1087	0.0015
7	rs74789248	46394392	0.98	0.255415240389183	0.91	0.256642068151906	0.285991491283229	0.0966266183273808	0.0159	0.0209	0.0102	0.0031	0.1735	0.0037	0.0044	0.0665	9e-04	0.1141	0.1328	0.0166	0.0018	0.1096	0.0197	0.0064	0.0048	0.0018	0.001	0.0344	0.026	0.0346	0.0667	0.0164	0.1087	0.0015
7	rs140697743	46417108	0.98	0.255415240389183	0.91	0.256642068151906	0.286228903777076	0.108600609017041	0.0157	0.0208	0.0101	0.003	0.1739	0.0037	0.0043	0.0668	9e-04	0.1148	0.133	0.0163	0.0018	0.1094	0.0195	0.0062	0.0047	0.0018	0.001	0.0344	0.026	0.0347	0.0668	0.0164	0.1085	0.0015
7	rs73116391	46417626	0.98	0.255415240389183	0.91	0.256642068151906	0.286276398928375	0.109356351537263	0.0157	0.0207	0.0101	0.003	0.1739	0.0037	0.0043	0.0668	9e-04	0.1149	0.133	0.0163	0.0018	0.1094	0.0195	0.0062	0.0047	0.0018	0.001	0.0344	0.026	0.0347	0.0668	0.0164	0.1084	0.0015
7	rs11763223	46430800	0.98	0.255415240389183	0.91	0.256642068151906	0.291047199179878	0.107345519938824	0.0157	0.0207	0.0101	0.003	0.174	0.0036	0.0043	0.0668	9e-04	0.115	0.133	0.0162	0.0017	0.1094	0.0195	0.0062	0.0047	0.0018	0.001	0.0345	0.026	0.0347	0.0669	0.0164	0.1084	0.0015
7	rs10234423	46442370	0.98	0.255415240389183	0.91	0.256642068151906	0.28267879222892	0.109777077185642	0.0157	0.0207	0.01	0.0029	0.1742	0.0036	0.0042	0.0669	9e-04	0.1154	0.133	0.0162	0.0017	0.1094	0.0194	0.0061	0.0047	0.0017	9e-04	0.0345	0.0261	0.0347	0.067	0.0163	0.1082	0.0015
7	rs80091769	46448631	0.98	0.255415240389183	0.91	0.256642068151906	0.281312448882657	0.110029809857906	0.0157	0.0207	0.01	0.0029	0.1743	0.0036	0.0042	0.0669	9e-04	0.1155	0.133	0.0162	0.0017	0.1094	0.0194	0.0061	0.0047	0.0017	9e-04	0.0345	0.0261	0.0347	0.067	0.0163	0.1081	0.0015
7	rs117474582	46449591	0.98	0.255415240389183	0.91	0.256642068151906	0.280372213267481	0.110198422038498	0.0157	0.0207	0.01	0.0029	0.1742	0.0036	0.0042	0.0669	9e-04	0.1155	0.133	0.0162	0.0017	0.1094	0.0193	0.0061	0.0047	0.0018	0.001	0.0345	0.0261	0.0347	0.067	0.0163	0.108	0.0015
7	rs10244546	46453323	0.98	0.255415240389183	0.91	0.256642068151906	0.278122546396688	0.109020217529996	0.0157	0.0207	0.01	0.0029	0.1742	0.0036	0.0042	0.0669	9e-04	0.1155	0.133	0.0162	0.0017	0.1094	0.0194	0.0061	0.0047	0.0018	0.001	0.0345	0.0261	0.0347	0.067	0.0163	0.108	0.0015
7	rs62452695	46459098	0.98	0.255415240389183	0.91	0.256642068151906	0.277188061031167	0.110282765224137	0.0157	0.0207	0.01	0.0029	0.1742	0.0036	0.0042	0.0669	9e-04	0.1156	0.133	0.0162	0.0017	0.1094	0.0193	0.0061	0.0047	0.0018	0.001	0.0345	0.0261	0.0347	0.067	0.0163	0.108	0.0015
7	rs117973933	46468295	0.98	0.255415240389183	0.91	0.256642068151906	0.269313325185746	0.122331128548904	0.0155	0.0206	0.01	0.0028	0.1742	0.0036	0.0041	0.0668	9e-04	0.1166	0.1335	0.0161	0.0017	0.1093	0.0192	0.006	0.0046	0.0018	9e-04	0.0346	0.0263	0.0346	0.0672	0.0161	0.1075	0.0015
7	rs35106764	46472438	0.98	0.255415240389183	0.91	0.256642068151906	0.268624377574123	0.124090603306848	0.0155	0.0206	0.01	0.0028	0.1743	0.0036	0.0041	0.0668	9e-04	0.1166	0.1335	0.0161	0.0017	0.1093	0.0192	0.006	0.0046	0.0018	9e-04	0.0346	0.0263	0.0346	0.0672	0.0161	0.1074	0.0015
7	rs73119649	46479602	0.98	0.255415240389183	0.91	0.256642068151906	0.263964867368834	0.130412110841988	0.0155	0.0206	0.01	0.0028	0.1742	0.0036	0.0041	0.0667	8e-04	0.117	0.1338	0.016	0.0017	0.1092	0.0192	0.0059	0.0046	0.0018	9e-04	0.0346	0.0264	0.0345	0.0673	0.0161	0.1071	0.0015
7	rs17172703	46500065	0.98	0.255415240389183	0.91	0.256642068151906	0.261335058889406	0.138682962107109	0.0154	0.0206	0.01	0.0028	0.1743	0.0036	0.004	0.0665	8e-04	0.1176	0.1342	0.0159	0.0017	0.1091	0.019	0.0058	0.0046	0.0018	9e-04	0.0347	0.0265	0.0345	0.0674	0.0161	0.1069	0.0014
7	rs11979093	46501098	0.98	0.255415240389183	0.91	0.256642068151906	0.260025520170641	0.137398387147485	0.0154	0.0205	0.01	0.0028	0.1743	0.0036	0.004	0.0665	8e-04	0.1177	0.1342	0.0159	0.0017	0.1091	0.019	0.0058	0.0046	0.0018	9e-04	0.0347	0.0264	0.0345	0.0674	0.0161	0.107	0.0014
7	rs13237426	46507656	0.98	0.255415240389183	0.91	0.256642068151906	0.25553732757947	0.137123690700647	0.0153	0.0205	0.0101	0.0027	0.1742	0.0036	0.004	0.0665	8e-04	0.1178	0.1341	0.0159	0.0017	0.1092	0.019	0.0058	0.0046	0.0017	9e-04	0.0347	0.0264	0.0345	0.0675	0.0161	0.107	0.0014
7	rs79588419	46526546	0.98	0.255415240389183	0.91	0.256642068151906	0.242372059708267	0.137764962141785	0.0153	0.0205	0.0101	0.0027	0.1741	0.0036	0.004	0.0665	8e-04	0.1178	0.134	0.0159	0.0017	0.1092	0.019	0.0058	0.0046	0.0017	9e-04	0.0348	0.0265	0.0344	0.0675	0.0161	0.107	0.0014
7	rs34090598	46532035	0.98	0.255415240389183	0.91	0.256642068151906	0.224858070957963	0.135844440998802	0.0153	0.0205	0.0102	0.0027	0.1739	0.0037	0.004	0.0665	8e-04	0.1179	0.1339	0.016	0.0017	0.1092	0.019	0.0057	0.0046	0.0017	9e-04	0.0348	0.0265	0.0344	0.0676	0.0161	0.107	0.0014
7	rs9648087	46535632	0.98	0.255415240389183	0.91	0.256642068151906	0.224483612073662	0.135935670048262	0.0153	0.0205	0.0102	0.0027	0.1739	0.0037	0.004	0.0665	8e-04	0.1179	0.1339	0.016	0.0017	0.1092	0.019	0.0057	0.0046	0.0017	9e-04	0.0348	0.0265	0.0344	0.0676	0.0161	0.107	0.0014
7	rs79136275	46553012	0.99	0.227721472602965	0.91	0.256642068151906	0.222368252509815	0.141172662653769	0.0153	0.0205	0.0101	0.0027	0.1738	0.0036	0.004	0.0665	8e-04	0.1181	0.134	0.016	0.0017	0.109	0.019	0.0056	0.0046	0.0017	9e-04	0.0348	0.0266	0.0343	0.0676	0.016	0.1071	0.0014
7	rs78035169	46563357	0.99	0.227721472602965	0.91	0.256642068151906	0.206284191376715	0.140064134304325	0.0158	0.0208	0.0097	0.0025	0.173	0.0036	0.0039	0.0664	8e-04	0.1199	0.1352	0.0164	0.0017	0.1072	0.0189	0.0051	0.0044	0.0017	8e-04	0.0346	0.0275	0.0337	0.067	0.0159	0.1079	0.0014
7	rs73119694	46569794	0.99	0.227721472602965	0.91	0.256642068151906	0.203479252964495	0.138866829495454	0.0159	0.0208	0.0097	0.0025	0.173	0.0036	0.0039	0.0665	8e-04	0.1199	0.1352	0.0164	0.0017	0.1072	0.0189	0.0051	0.0044	0.0017	8e-04	0.0346	0.0276	0.0337	0.067	0.0159	0.1079	0.0014
7	rs12532131	46572059	0.99	0.227721472602965	0.91	0.256642068151906	0.202928731532305	0.138223683378998	0.0159	0.0208	0.0097	0.0025	0.173	0.0036	0.0039	0.0665	8e-04	0.1199	0.1352	0.0164	0.0017	0.1071	0.0189	0.0051	0.0044	0.0017	8e-04	0.0346	0.0276	0.0337	0.067	0.0159	0.1079	0.0014
7	rs723149	46577056	0.99	0.227721472602965	0.91	0.256642068151906	0.202143738308704	0.135479749741166	0.0159	0.0208	0.0097	0.0025	0.1729	0.0036	0.0039	0.0665	8e-04	0.1199	0.1352	0.0164	0.0017	0.1071	0.0189	0.0051	0.0044	0.0017	8e-04	0.0346	0.0276	0.0337	0.067	0.0159	0.1079	0.0014
7	rs117439195	46587441	0.99	0.227721472602965	0.91	0.256642068151906	0.208113073636537	0.149776079071407	0.0159	0.0208	0.0097	0.0025	0.1729	0.0036	0.0039	0.0666	8e-04	0.1199	0.1351	0.0164	0.0017	0.1071	0.0189	0.0051	0.0044	0.0017	8e-04	0.0346	0.0276	0.0337	0.0669	0.0159	0.1081	0.0014
7	rs78640499	46592988	0.99	0.227721472602965	0.91	0.256642068151906	0.211315453063286	0.157693680167223	0.0159	0.0208	0.0097	0.0025	0.1729	0.0036	0.0039	0.0666	8e-04	0.1199	0.1351	0.0164	0.0016	0.1071	0.0189	0.0051	0.0044	0.0017	8e-04	0.0346	0.0277	0.0337	0.0669	0.0159	0.1081	0.0014
7	rs1986248	46597355	0.99	0.227721472602965	0.91	0.256642068151906	0.209710817154585	0.153478242882587	0.0159	0.0208	0.0097	0.0025	0.1729	0.0036	0.0039	0.0666	8e-04	0.1198	0.1351	0.0164	0.0016	0.1071	0.0189	0.005	0.0044	0.0017	8e-04	0.0346	0.0277	0.0337	0.0669	0.0159	0.1081	0.0014
7	rs12540252	46598987	0.99	0.227721472602965	0.91	0.256642068151906	0.211355657255377	0.155580873835835	0.0159	0.0208	0.0097	0.0025	0.1729	0.0036	0.0039	0.0666	8e-04	0.1198	0.1351	0.0164	0.0016	0.107	0.0189	0.005	0.0043	0.0017	8e-04	0.0346	0.0277	0.0337	0.0669	0.0159	0.1081	0.0014
7	rs17172718	46604821	0.99	0.227721472602965	0.91	0.256642068151906	0.212846239720398	0.136483516162505	0.0159	0.0208	0.0098	0.0025	0.173	0.0036	0.0038	0.0667	8e-04	0.1198	0.1349	0.0162	0.0017	0.107	0.019	0.0049	0.0043	0.0017	9e-04	0.0348	0.0278	0.0336	0.0668	0.016	0.1079	0.0015
7	rs2043251	46608089	0.99	0.227721472602965	0.91	0.256642068151906	0.141725503503013	0.0991233950663608	0.0161	0.0212	0.0098	0.0022	0.173	0.0035	0.0035	0.0674	0.0011	0.1197	0.1349	0.0158	0.0019	0.1063	0.0192	0.0039	0.0038	0.0018	0.0011	0.0354	0.0284	0.0338	0.0667	0.0164	0.1073	0.0017
7	rs7791844	46609040	0.99	0.227721472602965	0.91	0.256642068151906	0.149533410935599	0.151765526550299	0.0164	0.0222	0.0099	0.0019	0.1731	0.0033	0.0027	0.0687	0.0013	0.121	0.1337	0.0155	0.0021	0.1041	0.0188	0.0029	0.0033	0.0021	0.0013	0.0362	0.0287	0.0338	0.0677	0.0164	0.1069	0.002
7	rs6974838	46611926	0.99	0.227721472602965	0.91	0.256642068151906	0.170732617994886	0.244208959014143	0.0166	0.0227	0.01	0.0017	0.1735	0.0032	0.0023	0.0689	0.0014	0.1219	0.1331	0.0154	0.0021	0.103	0.0186	0.0024	0.003	0.0022	0.0014	0.0366	0.0288	0.0337	0.0684	0.0163	0.1068	0.0019
7	rs12540831	46616903	0.99	0.227721472602965	0.91	0.256642068151906	0.163910978893478	0.247339093394564	0.0166	0.0228	0.01	0.0017	0.1735	0.0032	0.0023	0.069	0.0014	0.1219	0.133	0.0154	0.0021	0.1029	0.0186	0.0024	0.003	0.0022	0.0014	0.0366	0.0289	0.0337	0.0684	0.0163	0.1067	0.0019
7	rs12702229	46619583	0.99	0.227721472602965	0.91	0.256642068151906	0.157217671781513	0.235225998707462	0.0166	0.0228	0.01	0.0017	0.1736	0.0032	0.0023	0.0689	0.0014	0.122	0.1331	0.0153	0.0021	0.1028	0.0186	0.0023	0.003	0.0023	0.0014	0.0367	0.0289	0.0337	0.0684	0.0163	0.1067	0.0019
7	rs7784776	46620145	0.99	0.227721472602965	0.91	0.256642068151906	0.152446601654971	0.211173207027772	0.0166	0.0228	0.01	0.0017	0.1736	0.0032	0.0023	0.0689	0.0014	0.122	0.1331	0.0153	0.0021	0.1028	0.0186	0.0023	0.003	0.0023	0.0014	0.0367	0.0289	0.0337	0.0684	0.0163	0.1067	0.0019
7	rs73121529	46628741	0.99	0.227721472602965	0.91	0.256642068151906	0.168605494235878	0.240203226171442	0.0166	0.023	0.0101	0.0017	0.174	0.0031	0.0021	0.0693	0.0014	0.1222	0.1335	0.0152	0.0021	0.1023	0.0185	0.0023	0.0029	0.0023	0.0014	0.0369	0.0289	0.0336	0.0682	0.0161	0.1067	0.0019
7	rs73121539	46640125	0.99	0.227721472602965	0.92	0.226487429171296	0.171373783714504	0.250256959150218	0.0167	0.0231	0.0101	0.0017	0.174	0.003	0.002	0.0694	0.0014	0.1222	0.1336	0.0151	0.0021	0.1022	0.0185	0.0023	0.0028	0.0023	0.0014	0.0373	0.0289	0.0335	0.0681	0.016	0.1067	0.0019
7	rs6964426	46640191	0.99	0.227721472602965	0.92	0.226487429171296	0.169915384933975	0.249807351088719	0.0167	0.0231	0.0101	0.0017	0.174	0.003	0.002	0.0694	0.0014	0.1222	0.1336	0.0151	0.0021	0.1022	0.0185	0.0023	0.0028	0.0023	0.0014	0.0373	0.0289	0.0335	0.0681	0.016	0.1067	0.0019
7	rs983400	46642211	0.99	0.227721472602965	0.93	0.198940398764014	0.171623503469781	0.274908181287383	0.0167	0.0232	0.0101	0.0017	0.1739	0.0029	0.0019	0.0695	0.0014	0.1222	0.1337	0.0152	0.0021	0.1021	0.0184	0.0023	0.0028	0.0023	0.0014	0.0377	0.0289	0.0336	0.0678	0.0158	0.1067	0.0019
7	rs73696318	46643546	0.99	0.227721472602965	0.93	0.198940398764014	0.173449272093073	0.274792405041777	0.0167	0.0233	0.0101	0.0017	0.1739	0.0029	0.0018	0.0696	0.0014	0.1223	0.1338	0.0153	0.0021	0.102	0.0184	0.0023	0.0027	0.0023	0.0014	0.0379	0.0288	0.0337	0.0676	0.0157	0.1067	0.0019
7	rs17172730	46643945	0.99	0.227721472602965	0.93	0.198940398764014	0.171445110642364	0.269483027978752	0.0167	0.0233	0.0101	0.0016	0.1739	0.0029	0.0018	0.0696	0.0014	0.1223	0.1338	0.0153	0.0021	0.102	0.0184	0.0023	0.0027	0.0023	0.0014	0.038	0.0288	0.0336	0.0676	0.0157	0.1067	0.0019
7	rs56225270	46646791	0.99	0.227721472602965	0.93	0.198940398764014	0.176880141848593	0.267529005267728	0.0167	0.0233	0.0101	0.0016	0.1738	0.0029	0.0018	0.0698	0.0014	0.1223	0.134	0.0153	0.0021	0.1018	0.0184	0.0023	0.0026	0.0023	0.0014	0.038	0.0289	0.0336	0.0676	0.0156	0.1067	0.0019
7	rs114467924	46648793	0.99	0.227721472602965	0.92	0.226487429171296	0.178153965573083	0.273057568878456	0.0167	0.0233	0.0101	0.0016	0.1739	0.0028	0.0017	0.0699	0.0014	0.1222	0.1341	0.0153	0.0021	0.1018	0.0184	0.0023	0.0026	0.0023	0.0014	0.038	0.0289	0.0336	0.0675	0.0156	0.1067	0.0019
7	rs80225734	46648881	0.99	0.227721472602965	0.91	0.256642068151906	0.177935220266874	0.27121082374264	0.0167	0.0233	0.0101	0.0016	0.1739	0.0028	0.0017	0.0699	0.0014	0.1222	0.1341	0.0153	0.0021	0.1018	0.0184	0.0023	0.0026	0.0023	0.0014	0.038	0.0289	0.0336	0.0675	0.0156	0.1067	0.0019
7	Affx-30518051	46654457	0.99	0.227721472602965	0.91	0.256642068151906	0.183153873936723	0.291734891674382	0.0166	0.0233	0.0101	0.0016	0.1739	0.0028	0.0017	0.0701	0.0014	0.1222	0.1341	0.0153	0.0022	0.1018	0.0183	0.0022	0.0026	0.0023	0.0014	0.038	0.029	0.0336	0.0675	0.0156	0.1066	0.0019
7	rs71545944	46659170	0.99	0.227721472602965	0.91	0.256642068151906	0.19023485355025	0.305866931429557	0.0166	0.0233	0.0101	0.0016	0.1739	0.0028	0.0017	0.0703	0.0014	0.1222	0.1341	0.0153	0.0022	0.1017	0.0183	0.0022	0.0026	0.0023	0.0014	0.038	0.029	0.0336	0.0675	0.0156	0.1066	0.0019
7	rs116600288	46667845	0.99	0.227721472602965	0.91	0.256642068151906	0.194542102637759	0.353911446553825	0.0166	0.0233	0.0101	0.0015	0.1739	0.0028	0.0017	0.0704	0.0014	0.1221	0.1341	0.0153	0.0023	0.1016	0.0183	0.0022	0.0025	0.0024	0.0014	0.038	0.029	0.0335	0.0675	0.0155	0.1066	0.0019
7	rs10488566	46669087	0.99	0.227721472602965	0.91	0.256642068151906	0.193507926608306	0.342729717609269	0.0166	0.0233	0.0101	0.0015	0.174	0.0028	0.0017	0.0704	0.0014	0.1221	0.1342	0.0153	0.0023	0.1016	0.0182	0.0022	0.0025	0.0024	0.0015	0.038	0.029	0.0335	0.0675	0.0154	0.1066	0.0019
7	rs10951860	46671622	0.99	0.227721472602965	0.91	0.256642068151906	0.312537789085471	0.35766147099645	0.0167	0.023	0.01	0.0012	0.1752	0.0031	0.0017	0.0724	0.0012	0.1223	0.1327	0.0156	0.0017	0.1005	0.019	0.002	0.0022	0.0022	0.0014	0.0383	0.0295	0.0335	0.0679	0.0143	0.107	0.0018
7	rs4449690	46673782	0.99	0.227721472602965	0.91	0.256642068151906	0.32090639922566	0.35766147099645	0.0167	0.023	0.01	0.0012	0.1753	0.0031	0.0017	0.0725	0.0012	0.1222	0.1328	0.0155	0.0017	0.1004	0.019	0.002	0.0022	0.0022	0.0014	0.0384	0.0295	0.0334	0.0679	0.0142	0.107	0.0018
7	rs4724478	46674558	0.99	0.227721472602965	0.91	0.256642068151906	0.321158747206783	0.356785456462011	0.0167	0.023	0.01	0.0012	0.1753	0.0031	0.0017	0.0725	0.0012	0.1222	0.1328	0.0156	0.0017	0.1004	0.019	0.002	0.0022	0.0022	0.0014	0.0384	0.0295	0.0334	0.0678	0.0142	0.1071	0.0018
7	rs76174803	46676030	0.99	0.227721472602965	0.91	0.256642068151906	0.325718781977659	0.36658116032061	0.0167	0.023	0.01	0.0012	0.1755	0.0031	0.0017	0.0726	0.0012	0.1221	0.1327	0.0155	0.0016	0.1004	0.019	0.002	0.0022	0.0022	0.0014	0.0385	0.0294	0.0334	0.0678	0.0142	0.1071	0.0017
7	rs74688198	46676199	0.99	0.227721472602965	0.91	0.256642068151906	0.327756261862191	0.368852358568281	0.0167	0.023	0.01	0.0012	0.1755	0.0031	0.0017	0.0726	0.0012	0.1221	0.1327	0.0155	0.0016	0.1004	0.019	0.002	0.0022	0.0022	0.0014	0.0384	0.0294	0.0334	0.0678	0.0142	0.1071	0.0017
7	rs35455805	46678886	0.99	0.227721472602965	0.91	0.256642068151906	0.336230953881453	0.36746393293686	0.0167	0.023	0.01	0.0012	0.1759	0.0031	0.0017	0.0727	0.0012	0.122	0.1327	0.0154	0.0016	0.1004	0.0191	0.002	0.0021	0.0022	0.001	0.0385	0.0294	0.0335	0.0679	0.0142	0.1072	0.0017
7	rs56947212	46678952	0.99	0.227721472602965	0.91	0.256642068151906	0.336644711284179	0.369863050642784	0.0167	0.023	0.01	0.0012	0.1759	0.0031	0.0017	0.0727	0.0012	0.122	0.1328	0.0154	0.0016	0.1004	0.0191	0.0019	0.0021	0.0022	0.001	0.0385	0.0294	0.0335	0.0679	0.0142	0.1072	0.0017
7	rs79961771	46694614	0.99	0.227721472602965	0.91	0.256642068151906	0.368752040313848	0.40532828509247	0.0167	0.0229	0.0101	0.0012	0.1762	0.0031	0.0016	0.0729	0.0012	0.1225	0.1317	0.0154	0.0016	0.1003	0.0192	0.0019	0.0021	0.0022	9e-04	0.0387	0.0292	0.0334	0.068	0.014	0.1076	0.0017
7	rs34942824	46695859	0.99	0.227721472602965	0.9	0.289513196358555	0.367235404166945	0.39525088067343	0.0167	0.0229	0.0101	0.0012	0.1762	0.0031	0.0016	0.0729	0.0012	0.1225	0.1317	0.0154	0.0016	0.1003	0.0192	0.0019	0.0021	0.0022	9e-04	0.0387	0.0292	0.0334	0.068	0.014	0.1077	0.0017
7	rs28802091	46697365	0.99	0.227721472602965	0.9	0.289513196358555	0.367019002663661	0.396538947424643	0.0167	0.0229	0.0101	0.0012	0.1762	0.0031	0.0016	0.0729	0.0012	0.1225	0.1317	0.0154	0.0016	0.1003	0.0192	0.0019	0.002	0.0022	9e-04	0.0387	0.0292	0.0334	0.068	0.014	0.1077	0.0017
7	rs77575541	46698692	0.99	0.227721472602965	0.9	0.289513196358555	0.373703149590497	0.414170130760809	0.0167	0.0229	0.0101	0.0012	0.1762	0.0031	0.0016	0.0729	0.0012	0.1225	0.1317	0.0154	0.0016	0.1003	0.0192	0.0019	0.002	0.0022	9e-04	0.0387	0.0292	0.0334	0.068	0.014	0.1077	0.0017
7	rs41421445	46702939	0.99	0.227721472602965	0.9	0.289513196358555	0.350024316589346	0.448978836297276	0.0166	0.0228	0.0104	0.0012	0.1757	0.0031	0.0017	0.0732	0.0011	0.1221	0.1321	0.0155	0.0016	0.1008	0.0191	0.0019	0.002	0.0022	9e-04	0.0388	0.0288	0.0329	0.0682	0.0138	0.1078	0.0017
7	rs75165914	46704062	0.99	0.227721472602965	0.9	0.289513196358555	0.379072745285241	0.469354217380389	0.0166	0.0224	0.0104	0.0012	0.176	0.0031	0.0017	0.0731	0.0011	0.1221	0.1319	0.0155	0.0015	0.101	0.0191	0.0019	0.002	0.0022	9e-04	0.0388	0.0286	0.0329	0.068	0.0137	0.1084	0.0017
7	rs34243925	46704420	0.99	0.227721472602965	0.9	0.289513196358555	0.383208432577944	0.491190192088096	0.0166	0.0223	0.0104	0.0013	0.1761	0.0031	0.0017	0.0731	0.0011	0.1221	0.1319	0.0155	0.0015	0.101	0.0191	0.0019	0.002	0.0022	9e-04	0.0388	0.0286	0.0329	0.068	0.0136	0.1086	0.0017
7	rs115445653	46709259	1	0.202230525110681	0.9	0.289513196358555	0.358363055173007	0.421359429142685	0.0165	0.0227	0.0104	0.0015	0.1768	0.003	0.0019	0.0724	0.001	0.1198	0.1314	0.016	0.0013	0.1016	0.0195	0.0019	0.002	0.0023	9e-04	0.04	0.0281	0.0326	0.0682	0.0128	0.1098	0.0016
7	rs35640690	46719105	1	0.202230525110681	0.9	0.289513196358555	0.34116138866089	0.415344262527718	0.0165	0.0227	0.0104	0.0015	0.1769	0.003	0.0019	0.0723	0.001	0.1196	0.1313	0.0161	0.0013	0.1016	0.0196	0.0019	0.002	0.0023	9e-04	0.0401	0.0281	0.0326	0.0682	0.0127	0.11	0.0016
7	rs17260123	46728416	1	0.202230525110681	0.9	0.289513196358555	0.338198656434713	0.398215160568717	0.0166	0.0227	0.0104	0.0015	0.1769	0.003	0.0019	0.0723	0.001	0.1196	0.1313	0.0161	0.0013	0.1016	0.0196	0.0019	0.002	0.0023	9e-04	0.0401	0.028	0.0326	0.0682	0.0127	0.11	0.0017
7	rs1404727	46728937	1	0.202230525110681	0.9	0.289513196358555	0.337265843221677	0.394221260866929	0.0166	0.0227	0.0104	0.0015	0.1769	0.003	0.0019	0.0723	0.001	0.1196	0.1313	0.0161	0.0013	0.1016	0.0196	0.0019	0.002	0.0023	9e-04	0.0401	0.028	0.0326	0.0682	0.0127	0.11	0.0017
7	rs117729644	46729373	1	0.202230525110681	0.9	0.289513196358555	0.338561778470029	0.397183414126187	0.0166	0.0227	0.0104	0.0015	0.1769	0.003	0.0019	0.0723	0.001	0.1196	0.1313	0.0161	0.0013	0.1016	0.0196	0.0019	0.002	0.0023	9e-04	0.0401	0.028	0.0326	0.0682	0.0127	0.11	0.0017
7	rs28887535	46738350	1	0.202230525110681	0.9	0.289513196358555	0.372939248189901	0.373279883002207	0.0166	0.0227	0.0104	0.0016	0.177	0.0029	0.002	0.0724	0.001	0.1194	0.1312	0.0162	0.0013	0.1016	0.0195	0.0019	0.002	0.0024	0.001	0.04	0.028	0.0326	0.0681	0.0127	0.1099	0.0019
7	rs1102073	46739722	1	0.202230525110681	0.9	0.289513196358555	0.375069240116823	0.371254024932243	0.0166	0.0227	0.0105	0.0016	0.1771	0.0029	0.002	0.0724	0.001	0.1194	0.1312	0.0162	0.0013	0.1016	0.0195	0.0019	0.002	0.0024	9e-04	0.04	0.028	0.0326	0.068	0.0127	0.1099	0.0019
7	rs700752	46753553	1	0.202230525110681	0.9	0.289513196358555	0.368155838019279	0.36167388691538	0.0166	0.0227	0.0104	0.0016	0.1772	0.0029	0.002	0.0723	0.0011	0.1193	0.1313	0.0163	0.0013	0.1016	0.0196	0.002	0.002	0.0025	9e-04	0.0399	0.0279	0.0327	0.0678	0.0127	0.1095	0.002
7	rs117865101	46755798	1	0.202230525110681	0.9	0.289513196358555	0.371196180258077	0.363936452423715	0.0166	0.0227	0.0104	0.0016	0.1771	0.0029	0.002	0.0723	0.0011	0.1193	0.1313	0.0163	0.0013	0.1016	0.0196	0.002	0.002	0.0025	9e-04	0.0399	0.0279	0.0328	0.0678	0.0127	0.1095	0.002
7	rs856554	46760129	1	0.202230525110681	0.9	0.289513196358555	0.375725865244495	0.368221072650091	0.0166	0.0227	0.0104	0.0016	0.1771	0.0029	0.002	0.0723	0.0011	0.1194	0.1313	0.0163	0.0013	0.1016	0.0196	0.002	0.002	0.0025	9e-04	0.0398	0.0279	0.0329	0.0677	0.0126	0.1094	0.002
7	rs56337637	46777841	1	0.202230525110681	0.9	0.289513196358555	0.382269013979669	0.381796655269612	0.0166	0.0227	0.0104	0.0016	0.1771	0.0029	0.0021	0.0723	0.0011	0.1193	0.1315	0.0163	0.0013	0.1015	0.0197	0.002	0.002	0.0026	9e-04	0.0397	0.0279	0.0329	0.0676	0.0126	0.1094	0.002
7	rs12537178	46785285	1	0.202230525110681	0.9	0.289513196358555	0.373757744457535	0.362930373415725	0.0166	0.0227	0.0105	0.0016	0.1772	0.0029	0.0021	0.0723	0.0011	0.1193	0.1316	0.0163	0.0014	0.1015	0.0196	0.002	0.002	0.0025	9e-04	0.0397	0.0279	0.0329	0.0676	0.0126	0.1093	0.002
7	rs71545950	46785985	1	0.202230525110681	0.9	0.289513196358555	0.377369985419924	0.379757912824782	0.0166	0.0226	0.0105	0.0016	0.1772	0.0028	0.0021	0.0723	0.0011	0.1192	0.1318	0.0164	0.0014	0.1015	0.0197	0.002	0.002	0.0025	9e-04	0.0397	0.0279	0.0329	0.0676	0.0125	0.1093	0.002
7	rs6963868	46788710	1	0.202230525110681	0.9	0.289513196358555	0.3522451572904	0.367337785812469	0.0165	0.0225	0.0105	0.0016	0.1771	0.0028	0.0021	0.0723	0.0011	0.119	0.1321	0.0165	0.0015	0.1014	0.0197	0.0021	0.0021	0.0025	9e-04	0.0397	0.0279	0.0328	0.0676	0.0125	0.1092	0.002
7	rs17172762	46793002	1	0.202230525110681	0.9	0.289513196358555	0.378962772222604	0.407274209569924	0.0165	0.0225	0.0105	0.0016	0.1771	0.0028	0.0021	0.0723	0.0011	0.119	0.1321	0.0165	0.0015	0.1014	0.0197	0.0021	0.0021	0.0025	9e-04	0.0397	0.0279	0.0328	0.0676	0.0125	0.1091	0.002
7	rs17587174	46796670	1	0.202230525110681	0.9	0.289513196358555	0.282442962366581	0.37835804982913	0.0166	0.0224	0.0102	0.0017	0.1786	0.0027	0.0023	0.0728	0.0011	0.1197	0.1323	0.0166	0.002	0.1017	0.0193	0.0021	0.0021	0.0025	0.001	0.0392	0.0268	0.032	0.0671	0.0123	0.1088	0.002
7	rs10229581	46802560	1	0.202230525110681	0.9	0.289513196358555	0.266289099207912	0.382944786542925	0.0166	0.0223	0.0099	0.0018	0.1794	0.0027	0.0023	0.0731	0.0011	0.1202	0.1326	0.0167	0.0024	0.1017	0.0192	0.0022	0.0021	0.0025	0.001	0.0393	0.026	0.0313	0.0667	0.0123	0.1083	0.002
7	rs6976584	46803120	1	0.202230525110681	0.9	0.289513196358555	0.269589171535848	0.379885244802095	0.0166	0.0223	0.0099	0.0018	0.1794	0.0027	0.0023	0.0731	0.0011	0.1202	0.1326	0.0167	0.0024	0.1017	0.0192	0.0022	0.0021	0.0025	0.001	0.0393	0.026	0.0313	0.0667	0.0123	0.1083	0.002
7	rs117912816	46809642	1	0.202230525110681	0.89	0.325204496311925	0.280466160762785	0.404161956150176	0.0167	0.0223	0.0099	0.0018	0.1795	0.0027	0.0023	0.0733	0.0011	0.1202	0.1325	0.0167	0.0025	0.1016	0.0192	0.0022	0.0022	0.0025	0.001	0.0393	0.0258	0.0314	0.0665	0.0122	0.1084	0.002
7	rs10244537	46812770	1	0.202230525110681	0.89	0.325204496311925	0.278496814314297	0.40455063014013	0.0167	0.0223	0.0099	0.0018	0.1796	0.0027	0.0023	0.0733	0.0011	0.1202	0.1325	0.0167	0.0025	0.1016	0.0192	0.0022	0.0022	0.0025	0.001	0.0393	0.0258	0.0314	0.0665	0.0122	0.1084	0.002
7	rs11761875	46818135	1	0.202230525110681	0.89	0.325204496311925	0.264783922588243	0.403514393819479	0.0167	0.0224	0.0099	0.0018	0.1796	0.0027	0.0024	0.0734	0.0012	0.1203	0.1325	0.0167	0.0026	0.1015	0.0192	0.0022	0.0022	0.0025	0.0011	0.0393	0.0256	0.0314	0.0663	0.0122	0.1084	0.002
7	rs1525231	46826056	1	0.202230525110681	0.89	0.325204496311925	0.268257329257079	0.414952784916233	0.0166	0.0224	0.0099	0.0019	0.1796	0.0027	0.0024	0.0734	0.0012	0.1204	0.1323	0.0167	0.0026	0.1015	0.0192	0.0022	0.0022	0.0025	0.0011	0.0393	0.0256	0.0314	0.0663	0.0123	0.1084	0.002
7	rs75131247	46830272	1	0.202230525110681	0.89	0.325204496311925	0.254956991438765	0.405457934010764	0.0166	0.023	0.0099	0.0018	0.1796	0.0027	0.0024	0.0735	0.0012	0.12	0.1323	0.0167	0.0027	0.1015	0.0192	0.0022	0.0022	0.0024	0.0011	0.0393	0.0256	0.0314	0.066	0.0123	0.1082	0.002
7	rs73117125	46833122	1	0.202230525110681	0.89	0.325204496311925	0.251844489849008	0.401961407193244	0.0166	0.023	0.0099	0.0018	0.1796	0.0027	0.0024	0.0736	0.0012	0.1199	0.1323	0.0167	0.0027	0.1015	0.0192	0.0022	0.0022	0.0024	0.0011	0.0393	0.0256	0.0314	0.066	0.0123	0.1082	0.002
7	rs1404713	46837172	1	0.202230525110681	0.89	0.325204496311925	0.255850114591153	0.406884820740752	0.0166	0.0231	0.0098	0.0018	0.1805	0.0027	0.0024	0.0736	0.0012	0.1197	0.1322	0.0168	0.0027	0.1014	0.0192	0.0022	0.0022	0.0024	0.0011	0.0392	0.0257	0.0313	0.066	0.0122	0.1078	0.002
7	rs12673414	46839744	1	0.202230525110681	0.89	0.325204496311925	0.258494756830711	0.416780537619058	0.0166	0.0231	0.0099	0.0018	0.1804	0.0027	0.0024	0.0736	0.0012	0.1197	0.1322	0.0168	0.0027	0.1014	0.0192	0.0022	0.0022	0.0024	0.0011	0.0392	0.0257	0.0314	0.066	0.0122	0.1078	0.002
7	rs62450864	46855875	1	0.202230525110681	0.89	0.325204496311925	0.262602835716782	0.385883260852052	0.0167	0.0235	0.0099	0.0019	0.1801	0.0028	0.0026	0.0737	0.0013	0.1196	0.1319	0.0168	0.0028	0.1015	0.0193	0.0024	0.0023	0.0024	0.0011	0.0391	0.0258	0.0315	0.0658	0.012	0.1071	0.0021
7	rs9791388	46866208	1	0.202230525110681	0.89	0.325204496311925	0.256252576123899	0.389212526305506	0.0167	0.0235	0.0099	0.0019	0.1801	0.0028	0.0026	0.0738	0.0013	0.1196	0.1319	0.0168	0.0028	0.1015	0.0192	0.0024	0.0023	0.0024	0.0011	0.0391	0.0259	0.0316	0.0658	0.012	0.107	0.0021
7	rs6463349	46873024	1	0.202230525110681	0.89	0.325204496311925	0.257910765567059	0.391522045866783	0.0167	0.0235	0.0099	0.0019	0.1798	0.0029	0.0026	0.0738	0.0013	0.1195	0.1318	0.0168	0.0035	0.1015	0.0193	0.0024	0.0023	0.0024	0.0011	0.0392	0.0259	0.0315	0.0656	0.0119	0.1069	0.0021
7	rs117186537	46885259	1	0.202230525110681	0.89	0.325204496311925	0.303158209330609	0.366959417921597	0.0167	0.0234	0.0099	0.0019	0.1799	0.0029	0.0026	0.0738	0.0012	0.1196	0.1315	0.0168	0.0035	0.1015	0.0203	0.0024	0.0023	0.0024	0.0011	0.0391	0.0258	0.0314	0.0655	0.0119	0.1067	0.002
7	rs73091726	46886623	1	0.202230525110681	0.89	0.325204496311925	0.318841069583576	0.352788644729555	0.0167	0.0234	0.0099	0.0018	0.1799	0.0029	0.0026	0.0739	0.0012	0.1196	0.1314	0.0168	0.0035	0.1014	0.0206	0.0024	0.0023	0.0024	0.0011	0.0391	0.0257	0.0314	0.0655	0.0119	0.1067	0.002
7	rs4573161	46888951	1	0.202230525110681	0.89	0.325204496311925	0.327960374961823	0.359415335251917	0.0167	0.0234	0.0099	0.0018	0.1799	0.0029	0.0025	0.0739	0.0012	0.1196	0.1313	0.0168	0.0035	0.1014	0.0208	0.0024	0.0023	0.0024	0.0011	0.0391	0.0257	0.0314	0.0655	0.0119	0.1066	0.002
7	rs6967078	46896762	1	0.202230525110681	0.89	0.325204496311925	0.330209997597808	0.381031769424645	0.0166	0.0237	0.0099	0.0018	0.1799	0.003	0.0025	0.074	0.0012	0.1194	0.1313	0.0167	0.0035	0.1014	0.0207	0.0024	0.0022	0.0025	0.0012	0.0391	0.0257	0.0313	0.0653	0.0119	0.1068	0.0021
7	rs4724514	46916134	1	0.202230525110681	0.89	0.325204496311925	0.341213486063929	0.397312342086043	0.0166	0.0237	0.01	0.0018	0.1799	0.0031	0.0025	0.0741	0.0013	0.1191	0.1312	0.0166	0.0035	0.1013	0.0206	0.0023	0.0022	0.0025	0.0013	0.0391	0.0258	0.0311	0.0653	0.0119	0.1071	0.0022
7	rs6463354	46919215	1	0.202230525110681	0.89	0.325204496311925	0.353358292680936	0.392806746455667	0.0166	0.0237	0.01	0.0018	0.18	0.0031	0.0025	0.0741	0.0013	0.119	0.1312	0.0166	0.0035	0.1013	0.0206	0.0023	0.0022	0.0025	0.0013	0.0391	0.0258	0.0311	0.0653	0.0119	0.1071	0.0022
7	rs117911546	46920958	1	0.202230525110681	0.89	0.325204496311925	0.361737554822538	0.397312342086043	0.0166	0.0237	0.01	0.0018	0.18	0.0031	0.0025	0.0741	0.0013	0.119	0.1313	0.0166	0.0035	0.1013	0.0206	0.0023	0.0021	0.0025	0.0013	0.039	0.0258	0.0311	0.0653	0.0119	0.1071	0.0022
7	rs73096833	46927917	1	0.202230525110681	0.89	0.325204496311925	0.360342937326237	0.390110222609675	0.0166	0.0237	0.01	0.0018	0.1801	0.0031	0.0025	0.074	0.0013	0.119	0.1313	0.0167	0.0035	0.1013	0.0205	0.0023	0.0021	0.0025	0.0013	0.0389	0.0258	0.0312	0.0653	0.0118	0.1071	0.0022
7	rs2190017	46938269	1	0.202230525110681	0.88	0.363814363818289	0.353623591557169	0.369231276629505	0.0166	0.0237	0.01	0.0018	0.1801	0.003	0.0025	0.074	0.0013	0.119	0.1314	0.0167	0.0036	0.1013	0.0205	0.0023	0.0021	0.0025	0.0013	0.0388	0.0258	0.0312	0.0654	0.0118	0.1071	0.0022
7	rs77635936	46940205	1	0.202230525110681	0.88	0.363814363818289	0.374959859446877	0.388443529293688	0.0165	0.0236	0.01	0.0018	0.1801	0.0031	0.0025	0.074	0.0013	0.1189	0.1314	0.0168	0.0036	0.1012	0.0205	0.0023	0.0021	0.0025	0.0014	0.0389	0.0258	0.0313	0.0653	0.0118	0.1071	0.0022
7	rs78423723	46950625	1	0.202230525110681	0.88	0.363814363818289	0.381827339362784	0.36721165093302	0.0163	0.0235	0.0102	0.0019	0.18	0.0032	0.0026	0.0743	0.0013	0.1186	0.1311	0.0169	0.0035	0.1014	0.0204	0.0023	0.0021	0.0024	0.0014	0.0389	0.0262	0.0315	0.0647	0.0119	0.1069	0.0023
7	rs11975289	46951703	1	0.202230525110681	0.88	0.363814363818289	0.415840932629587	0.42214573989048	0.0162	0.0234	0.0102	0.0019	0.1806	0.0033	0.0026	0.0744	0.0013	0.1187	0.1311	0.0168	0.0035	0.1013	0.0203	0.0023	0.0021	0.0023	0.0015	0.0388	0.0263	0.0316	0.0647	0.0115	0.1069	0.0023
7	rs11762356	46956047	1	0.202230525110681	0.88	0.363814363818289	0.41227646916752	0.421097413640073	0.0162	0.0234	0.0102	0.0019	0.1806	0.0033	0.0026	0.0744	0.0013	0.1187	0.1311	0.0168	0.0035	0.1013	0.0203	0.0023	0.0021	0.0023	0.0014	0.0389	0.0263	0.0316	0.0647	0.0115	0.1068	0.0023
7	rs34516603	46958409	1	0.202230525110681	0.88	0.363814363818289	0.409756153605054	0.417564527203756	0.0162	0.0234	0.0102	0.0019	0.1807	0.0033	0.0026	0.0745	0.0013	0.1185	0.1309	0.0169	0.0035	0.1013	0.0203	0.0023	0.0021	0.0023	0.0014	0.0389	0.0263	0.0316	0.0648	0.0115	0.1069	0.0023
7	rs34451306	46958956	1	0.202230525110681	0.88	0.363814363818289	0.409470243330591	0.419395388203675	0.0162	0.0234	0.0102	0.0019	0.1806	0.0033	0.0026	0.0745	0.0013	0.1185	0.1309	0.0168	0.0035	0.1013	0.0203	0.0023	0.0021	0.0023	0.0014	0.0389	0.0263	0.0316	0.0648	0.0115	0.1069	0.0023
7	rs76982879	46959091	1	0.202230525110681	0.88	0.363814363818289	0.409012994669465	0.417172482456739	0.0162	0.0234	0.0102	0.0019	0.1806	0.0033	0.0026	0.0745	0.0013	0.1185	0.1309	0.0168	0.0035	0.1013	0.0203	0.0023	0.0021	0.0023	0.0014	0.0389	0.0263	0.0316	0.0648	0.0115	0.1069	0.0023
7	rs73100859	46963350	1	0.202230525110681	0.88	0.363814363818289	0.403886584991391	0.431084790904882	0.0162	0.0234	0.0102	0.0019	0.1807	0.0033	0.0026	0.0745	0.0013	0.1184	0.131	0.0168	0.0035	0.1013	0.0203	0.0023	0.0021	0.0023	0.0015	0.0389	0.0262	0.0316	0.0648	0.0115	0.1068	0.0023
7	rs117127634	46965364	1	0.202230525110681	0.88	0.363814363818289	0.402411660237326	0.440604161254861	0.0162	0.0234	0.0102	0.0019	0.1807	0.0033	0.0026	0.0745	0.0013	0.1183	0.131	0.0168	0.0035	0.1013	0.0203	0.0023	0.0021	0.0023	0.0015	0.0389	0.0262	0.0316	0.0648	0.0115	0.1069	0.0023
7	rs73100872	46968525	1	0.202230525110681	0.88	0.363814363818289	0.401278946847377	0.438351527967846	0.0162	0.0234	0.0102	0.0019	0.1807	0.0033	0.0026	0.0745	0.0013	0.1183	0.1311	0.0169	0.0035	0.1013	0.0203	0.0023	0.0021	0.0023	0.0015	0.039	0.0262	0.0316	0.0649	0.0115	0.1069	0.0023
7	rs7790734	46970040	1	0.202230525110681	0.88	0.363814363818289	0.400430464731134	0.435969748504401	0.0162	0.0234	0.0102	0.0019	0.1807	0.0033	0.0026	0.0745	0.0013	0.1183	0.1311	0.0169	0.0035	0.1013	0.0203	0.0023	0.0021	0.0023	0.0015	0.039	0.0262	0.0316	0.0649	0.0115	0.1069	0.0023
7	rs11772641	46970098	1	0.202230525110681	0.88	0.363814363818289	0.401675214062812	0.435969748504401	0.0162	0.0234	0.0102	0.0019	0.1807	0.0033	0.0026	0.0746	0.0013	0.1183	0.1311	0.0169	0.0035	0.1012	0.0203	0.0023	0.0021	0.0023	0.0015	0.039	0.0262	0.0316	0.0649	0.0115	0.1069	0.0023
7	rs6963112	46971327	1	0.202230525110681	0.88	0.363814363818289	0.400373931356297	0.438483950564184	0.0162	0.0234	0.0102	0.0019	0.1807	0.0033	0.0026	0.0745	0.0013	0.1184	0.131	0.0169	0.0035	0.1013	0.0203	0.0023	0.0021	0.0023	0.0015	0.039	0.0262	0.0315	0.0649	0.0115	0.1069	0.0023
7	rs13247397	46971733	1	0.202230525110681	0.88	0.363814363818289	0.401448751588188	0.438483950564184	0.0162	0.0234	0.0102	0.0019	0.1807	0.0033	0.0026	0.0745	0.0013	0.1184	0.131	0.0169	0.0035	0.1013	0.0203	0.0023	0.0021	0.0023	0.0015	0.039	0.0262	0.0315	0.0649	0.0115	0.1068	0.0023
7	rs62446237	46972533	1	0.202230525110681	0.88	0.363814363818289	0.407585741415698	0.441267285514066	0.0162	0.0234	0.0102	0.0019	0.1807	0.0033	0.0026	0.0745	0.0013	0.1184	0.1308	0.0169	0.0035	0.1013	0.0204	0.0023	0.0021	0.0023	0.0015	0.039	0.0262	0.0316	0.0649	0.0115	0.1068	0.0023
7	rs117552868	46980117	1.01	0.178854520006857	0.88	0.363814363818289	0.561519202374068	0.643025187885566	0.0159	0.0232	0.0104	0.002	0.1794	0.0034	0.0027	0.075	0.0013	0.1182	0.1312	0.0168	0.0035	0.1025	0.0205	0.0024	0.0023	0.0023	0.0015	0.0389	0.0262	0.0312	0.0647	0.0116	0.1059	0.0022
7	rs75973084	46980368	1.01	0.178854520006857	0.88	0.363814363818289	0.552756597823394	0.645065696969823	0.0159	0.0231	0.0104	0.002	0.1792	0.0034	0.0027	0.075	0.0013	0.1182	0.1312	0.0169	0.0035	0.1027	0.0205	0.0025	0.0023	0.0023	0.0015	0.0389	0.0262	0.0312	0.0647	0.0116	0.1057	0.0022
7	rs10270444	46984440	1.01	0.178854520006857	0.88	0.363814363818289	0.223943341394708	0.5164535257549	0.0152	0.0226	0.0108	0.0023	0.1762	0.0038	0.0031	0.0761	0.0014	0.1179	0.1319	0.017	0.0035	0.1059	0.0209	0.0029	0.0028	0.0024	0.0015	0.039	0.0261	0.0306	0.0643	0.012	0.1033	0.0022
7	rs76837566	46985498	1.01	0.178854520006857	0.88	0.363814363818289	0.160423737162717	0.467467658461391	0.0144	0.0222	0.0116	0.0024	0.1742	0.0039	0.0033	0.0763	0.0014	0.1192	0.1319	0.0173	0.0036	0.1085	0.0212	0.0032	0.0033	0.0024	0.0014	0.0383	0.0254	0.0298	0.0638	0.0122	0.1021	0.0021
7	rs73100889	46985897	1.01	0.178854520006857	0.88	0.363814363818289	0.140358578787181	0.412606028813671	0.0141	0.0221	0.0118	0.0025	0.1734	0.004	0.0033	0.0764	0.0014	0.1195	0.1319	0.0175	0.0036	0.1094	0.0213	0.0033	0.0035	0.0024	0.0013	0.0381	0.0253	0.0295	0.0636	0.0124	0.1016	0.002
7	rs9648090	46986470	1.01	0.178854520006857	0.88	0.363814363818289	0.12141097687599	0.381924177883476	0.0137	0.0219	0.0122	0.0026	0.1726	0.0041	0.0035	0.0766	0.0015	0.1201	0.132	0.0176	0.0036	0.1106	0.0216	0.0035	0.0038	0.0024	0.0013	0.0378	0.0251	0.029	0.0632	0.0125	0.1007	0.002
7	rs113871891	46987472	1.01	0.178854520006857	0.88	0.363814363818289	0.142715875965701	0.434383823819548	0.0129	0.0214	0.0128	0.0028	0.1711	0.0042	0.0037	0.0774	0.0015	0.1211	0.132	0.0179	0.0035	0.1132	0.0219	0.0038	0.0043	0.0024	0.0012	0.0372	0.0248	0.0281	0.0626	0.0126	0.0989	0.002
7	rs11773071	46988659	1	0.202230525110681	0.88	0.363814363818289	0.211114496703811	0.894665728566191	0.0123	0.0212	0.013	0.0029	0.1705	0.0043	0.0038	0.0781	0.0015	0.1212	0.1327	0.0181	0.0034	0.1147	0.0218	0.0039	0.0046	0.0024	0.0012	0.0369	0.0245	0.0275	0.0621	0.0127	0.0976	0.0019
7	rs117905702	46989843	1	0.202230525110681	0.88	0.363814363818289	0.202222160017408	0.913489839579008	0.0123	0.0212	0.013	0.0029	0.1705	0.0043	0.0038	0.0781	0.0015	0.1212	0.1327	0.0181	0.0034	0.1148	0.0218	0.0039	0.0046	0.0024	0.0012	0.0369	0.0245	0.0275	0.0621	0.0127	0.0976	0.0019
7	rs118072383	46992517	1	0.202230525110681	0.9	0.289513196358555	0.176299583474479	0.90657849569505	0.0123	0.0211	0.013	0.0029	0.1705	0.0043	0.0038	0.0782	0.0015	0.1212	0.1327	0.0181	0.0034	0.1148	0.0218	0.0039	0.0046	0.0024	0.0012	0.0369	0.0245	0.0275	0.0621	0.0127	0.0975	0.0019
7	rs112881869	46993024	1	0.202230525110681	0.9	0.289513196358555	0.170839381871014	0.917736102373518	0.0123	0.0211	0.013	0.0029	0.1705	0.0043	0.0038	0.0782	0.0015	0.1212	0.1327	0.0181	0.0034	0.1149	0.0218	0.0039	0.0046	0.0024	0.0012	0.0369	0.0245	0.0275	0.0621	0.0127	0.0975	0.0019
7	rs61378880	46995018	1	0.202230525110681	0.9	0.289513196358555	0.138087503987144	0.713664701455972	0.0123	0.0211	0.013	0.0029	0.1705	0.0043	0.0038	0.0782	0.0015	0.1212	0.1328	0.0181	0.0034	0.1149	0.0218	0.0039	0.0046	0.0024	0.0012	0.0369	0.0246	0.0275	0.062	0.0128	0.0975	0.0019
7	rs2346853	47005959	1	0.202230525110681	0.89	0.325204496311925	0.117671887708846	0.680717912106832	0.0122	0.0211	0.0131	0.0029	0.1704	0.0044	0.0038	0.0783	0.0015	0.1212	0.1327	0.0182	0.0035	0.115	0.0217	0.004	0.0047	0.0025	0.0012	0.0369	0.0245	0.0274	0.062	0.0128	0.0975	0.002
7	rs4720568	47011771	1	0.202230525110681	0.89	0.325204496311925	0.107932368588866	0.590797925443311	0.0122	0.0212	0.0131	0.0029	0.1704	0.0044	0.0037	0.0784	0.0015	0.1212	0.1327	0.0182	0.0035	0.1151	0.0217	0.004	0.0047	0.0025	0.0012	0.0369	0.0245	0.0274	0.0619	0.0128	0.0976	0.002
7	rs17172798	47016392	1	0.202230525110681	0.89	0.325204496311925	0.110024617012265	0.581248037712447	0.0122	0.0211	0.0131	0.0029	0.1704	0.0044	0.0037	0.0784	0.0015	0.1212	0.1327	0.0182	0.0035	0.1151	0.0218	0.004	0.0047	0.0025	0.0012	0.0369	0.0245	0.0274	0.0619	0.0128	0.0975	0.002
7	rs73696805	47018960	1	0.202230525110681	0.89	0.325204496311925	0.109097702764037	0.571877544373897	0.0122	0.0211	0.0131	0.0029	0.1704	0.0044	0.0037	0.0784	0.0015	0.1212	0.1327	0.0182	0.0035	0.1152	0.0218	0.004	0.0047	0.0025	0.0012	0.0369	0.0245	0.0274	0.0619	0.0128	0.0975	0.002
7	rs6954915	47022589	1	0.202230525110681	0.89	0.325204496311925	0.11622452702218	0.635459337038587	0.0121	0.021	0.0132	0.003	0.1702	0.0044	0.0038	0.0786	0.0014	0.1213	0.1327	0.0182	0.0035	0.1151	0.0218	0.004	0.0048	0.0025	0.0012	0.0368	0.0247	0.0273	0.0617	0.0128	0.0974	0.0019
7	rs75188589	47023403	1	0.202230525110681	0.9	0.289513196358555	0.118557025291325	0.612168147183475	0.012	0.0209	0.0132	0.003	0.1699	0.0045	0.0038	0.0786	0.0014	0.1218	0.1328	0.0182	0.0034	0.1152	0.0217	0.004	0.0048	0.0025	0.0012	0.0368	0.0248	0.0272	0.0615	0.0128	0.0973	0.0018
7	rs12535145	47023745	1	0.202230525110681	0.9	0.289513196358555	0.117273479250086	0.622558822696957	0.012	0.0209	0.0132	0.003	0.1699	0.0045	0.0039	0.0786	0.0014	0.122	0.1328	0.0182	0.0034	0.1152	0.0216	0.004	0.0048	0.0025	0.0012	0.0368	0.0248	0.0272	0.0615	0.0129	0.0973	0.0018
7	rs6969896	47025103	1	0.202230525110681	0.9	0.289513196358555	0.113697129080021	0.560710198579785	0.012	0.0209	0.0133	0.003	0.1697	0.0045	0.0039	0.0786	0.0014	0.1221	0.1327	0.0182	0.0035	0.1154	0.0216	0.0041	0.0049	0.0025	0.0012	0.0369	0.0248	0.0272	0.0613	0.0129	0.0972	0.0018
7	rs28608176	47030491	1	0.202230525110681	0.9	0.289513196358555	0.105411842327983	0.511072010681904	0.0118	0.0208	0.0139	0.0031	0.1676	0.0047	0.004	0.0789	0.0014	0.1224	0.1329	0.0184	0.0036	0.1167	0.0213	0.0039	0.005	0.0025	0.0012	0.0367	0.025	0.0269	0.0609	0.0127	0.0973	0.0018
7	rs75216819	47033003	1	0.202230525110681	0.9	0.289513196358555	0.125547412114533	0.517973955438827	0.0116	0.0208	0.0143	0.0029	0.166	0.0045	0.0039	0.0792	0.0014	0.1228	0.1336	0.0183	0.0036	0.1185	0.0211	0.0036	0.0051	0.0024	0.0011	0.037	0.0246	0.0266	0.0608	0.0127	0.0973	0.0019
7	rs12540758	47036388	1	0.202230525110681	0.9	0.289513196358555	0.107312229017742	0.432007840536817	0.0116	0.0208	0.0143	0.0029	0.1659	0.0044	0.0039	0.0792	0.0014	0.1229	0.1337	0.0183	0.0036	0.1186	0.0211	0.0036	0.0051	0.0024	0.0011	0.037	0.0246	0.0266	0.0608	0.0127	0.0973	0.0019
7	rs28757789	47041825	1	0.202230525110681	0.9	0.289513196358555	0.107932368588866	0.428976954637315	0.0116	0.0208	0.0143	0.0029	0.1659	0.0044	0.0039	0.0793	0.0014	0.1229	0.1337	0.0183	0.0036	0.1186	0.0211	0.0035	0.0051	0.0024	0.0011	0.037	0.0246	0.0266	0.0608	0.0127	0.0973	0.0019
7	rs10807942	47042086	1	0.202230525110681	0.9	0.289513196358555	0.107905359949643	0.428713670318754	0.0116	0.0208	0.0143	0.0029	0.1659	0.0044	0.0039	0.0793	0.0014	0.1229	0.1337	0.0183	0.0036	0.1186	0.0211	0.0035	0.0051	0.0024	0.0011	0.037	0.0246	0.0266	0.0608	0.0127	0.0973	0.0019
7	rs79118873	47059118	1	0.202230525110681	0.91	0.256642068151906	0.112141744424938	0.416127518445292	0.0116	0.0208	0.0144	0.0029	0.1659	0.0045	0.0039	0.0793	0.0014	0.1229	0.1337	0.0183	0.0036	0.1186	0.0211	0.0035	0.0052	0.0024	0.0011	0.037	0.0246	0.0266	0.0607	0.0127	0.0973	0.0019
7	rs117260732	47059132	1	0.202230525110681	0.91	0.256642068151906	0.112723467395983	0.417564527203756	0.0116	0.0208	0.0144	0.0029	0.1659	0.0045	0.0039	0.0793	0.0014	0.1229	0.1337	0.0183	0.0036	0.1186	0.0211	0.0035	0.0052	0.0024	0.0011	0.037	0.0246	0.0266	0.0606	0.0127	0.0973	0.0019
7	rs2189924	47060732	1	0.202230525110681	0.91	0.256642068151906	0.121905224938438	0.4080532925947	0.0116	0.0211	0.0144	0.003	0.1659	0.0045	0.0039	0.0793	0.0014	0.1228	0.1336	0.0183	0.0036	0.1187	0.021	0.0035	0.0054	0.0023	0.0011	0.037	0.0246	0.0267	0.0604	0.0127	0.0973	0.0019
7	rs116988187	47061110	1	0.202230525110681	0.91	0.256642068151906	0.130798807721241	0.393320952643982	0.0116	0.0211	0.0144	0.003	0.1658	0.0045	0.0039	0.0793	0.0014	0.1229	0.1336	0.0183	0.0036	0.1187	0.021	0.0035	0.0055	0.0023	0.0011	0.0371	0.0246	0.0266	0.06	0.0127	0.0973	0.0019
7	rs4720570	47064441	1	0.202230525110681	0.91	0.256642068151906	0.136025171578808	0.395379635288288	0.0116	0.0211	0.0144	0.003	0.1657	0.0046	0.004	0.0794	0.0014	0.1229	0.1336	0.0183	0.0036	0.1187	0.021	0.0035	0.0055	0.0023	0.0011	0.0371	0.0246	0.0266	0.06	0.0127	0.0973	0.0019
7	rs4724533	47065952	1	0.202230525110681	0.91	0.256642068151906	0.137554515735984	0.398602255525312	0.0115	0.0211	0.0144	0.003	0.1657	0.0046	0.004	0.0794	0.0014	0.1229	0.1336	0.0183	0.0036	0.1187	0.021	0.0035	0.0055	0.0023	0.0011	0.0371	0.0245	0.0266	0.06	0.0127	0.0973	0.0019
7	rs79905610	47071667	1	0.202230525110681	0.91	0.256642068151906	0.186843728008908	0.404939406479812	0.0113	0.0209	0.0144	0.0029	0.1651	0.0046	0.004	0.0799	0.0014	0.1233	0.1337	0.0181	0.0037	0.1198	0.0208	0.0031	0.0055	0.0022	0.0011	0.0373	0.0245	0.0263	0.0601	0.0126	0.0973	0.0018
7	rs73696828	47072404	1	0.202230525110681	0.91	0.256642068151906	0.187068715294601	0.401444110477265	0.0113	0.0209	0.0144	0.0029	0.1651	0.0046	0.004	0.0799	0.0014	0.1233	0.1337	0.0181	0.0037	0.1198	0.0208	0.0031	0.0055	0.0022	0.0011	0.0373	0.0245	0.0263	0.0601	0.0126	0.0972	0.0018
7	rs79556591	47075851	1	0.202230525110681	0.91	0.256642068151906	0.196041465827433	0.420573514885241	0.0113	0.0209	0.0144	0.0028	0.1651	0.0046	0.004	0.0801	0.0014	0.1233	0.1337	0.0181	0.0038	0.12	0.0208	0.0031	0.0055	0.0022	0.001	0.0374	0.0245	0.0263	0.0601	0.0126	0.0973	0.0018
7	rs12533855	47076805	1	0.202230525110681	0.91	0.256642068151906	0.206442862623634	0.419657116821642	0.0112	0.0208	0.0144	0.0028	0.165	0.0045	0.004	0.0803	0.0013	0.1234	0.1339	0.0181	0.0038	0.1201	0.0208	0.0031	0.0055	0.0022	9e-04	0.0374	0.0245	0.0261	0.06	0.0126	0.0973	0.0018
7	rs182905587	47078436	1	0.202230525110681	0.91	0.256642068151906	0.260928267401889	0.434648037229202	0.011	0.0207	0.0146	0.0028	0.1641	0.0045	0.0039	0.0812	0.0013	0.1242	0.134	0.0179	0.0039	0.121	0.0205	0.0029	0.0056	0.0022	9e-04	0.0368	0.0244	0.026	0.0607	0.0124	0.0968	0.0017
7	rs917108	47088047	1	0.202230525110681	0.91	0.256642068151906	0.344189851807451	0.478545521942798	0.0107	0.02	0.0148	0.0027	0.1639	0.0043	0.0037	0.0822	0.0013	0.1253	0.1343	0.0176	0.004	0.1219	0.0201	0.0027	0.0056	0.0023	0.001	0.0362	0.0242	0.0258	0.0611	0.012	0.0963	0.0016
7	rs79278736	47089010	1	0.202230525110681	0.91	0.256642068151906	0.347389907066509	0.479494305227694	0.0107	0.02	0.0148	0.0027	0.1639	0.0043	0.0037	0.0823	0.0013	0.1254	0.1343	0.0176	0.004	0.122	0.0202	0.0027	0.0056	0.0023	0.001	0.0362	0.0242	0.0257	0.0612	0.012	0.0962	0.0016
7	rs35584591	47089074	1	0.202230525110681	0.91	0.256642068151906	0.344451575133065	0.476514054630334	0.0107	0.02	0.0148	0.0027	0.1639	0.0043	0.0037	0.0823	0.0013	0.1254	0.1343	0.0176	0.004	0.122	0.0202	0.0027	0.0056	0.0023	0.001	0.0362	0.0242	0.0257	0.0612	0.012	0.0962	0.0016
7	rs10256024	47090169	1	0.202230525110681	0.91	0.256642068151906	0.343248500434829	0.489690167730821	0.0107	0.02	0.0148	0.0027	0.1639	0.0043	0.0037	0.0823	0.0013	0.1254	0.1343	0.0176	0.004	0.122	0.0202	0.0027	0.0056	0.0023	0.001	0.0362	0.0242	0.0257	0.0612	0.0119	0.0962	0.0016
7	rs117580638	47093076	1	0.202230525110681	0.91	0.256642068151906	0.346234023336814	0.505429932930083	0.0107	0.02	0.0148	0.0027	0.1639	0.0043	0.0037	0.0823	0.0013	0.1255	0.1344	0.0175	0.004	0.122	0.0202	0.0027	0.0056	0.0023	0.001	0.0362	0.0241	0.0257	0.0612	0.0119	0.0962	0.0016
7	rs73092544	47098198	1	0.202230525110681	0.91	0.256642068151906	0.35113383162621	0.498570944996863	0.0107	0.02	0.0148	0.0027	0.1639	0.0043	0.0037	0.0823	0.0013	0.1255	0.1344	0.0175	0.004	0.122	0.0202	0.0027	0.0056	0.0023	0.001	0.0362	0.0241	0.0257	0.0612	0.0119	0.0962	0.0016
7	rs55900242	47103348	1	0.202230525110681	0.91	0.256642068151906	0.383374333718304	0.433459415627893	0.011	0.0199	0.0151	0.0027	0.1635	0.0043	0.0036	0.0828	0.0013	0.1261	0.135	0.0174	0.0042	0.1215	0.02	0.0025	0.0055	0.0025	0.001	0.0355	0.0237	0.0252	0.0619	0.0116	0.0965	0.0017
7	rs56367082	47105397	1	0.202230525110681	0.91	0.256642068151906	0.411989680448921	0.444719801924558	0.0111	0.0198	0.0153	0.0027	0.1637	0.0043	0.0036	0.0827	0.0013	0.1262	0.1356	0.0173	0.0043	0.1216	0.0201	0.0024	0.0054	0.0026	0.001	0.035	0.0234	0.0246	0.0624	0.0114	0.0968	0.0017
7	rs59747954	47112337	1	0.202230525110681	0.91	0.256642068151906	0.421448300999846	0.445384566207761	0.0112	0.0197	0.0154	0.0027	0.1637	0.0043	0.0036	0.0825	0.0013	0.1262	0.1358	0.0173	0.0044	0.1217	0.0201	0.0023	0.0054	0.0026	0.001	0.0348	0.0233	0.0245	0.0625	0.0113	0.0969	0.0017
7	rs78291769	47118917	1	0.202230525110681	0.91	0.256642068151906	0.419420708179028	0.434515925151015	0.0112	0.0197	0.0154	0.0027	0.1637	0.0043	0.0037	0.0825	0.0013	0.1262	0.1358	0.0172	0.0044	0.1217	0.0201	0.0023	0.0054	0.0026	0.001	0.0348	0.0233	0.0244	0.0626	0.0113	0.0969	0.0017
7	rs58905824	47125329	1	0.202230525110681	0.91	0.256642068151906	0.420462862100023	0.461148764557849	0.0112	0.0196	0.0155	0.0028	0.1637	0.0044	0.0037	0.0823	0.0013	0.1262	0.136	0.0172	0.0044	0.1217	0.0201	0.0023	0.0054	0.0026	0.001	0.0347	0.0232	0.0244	0.0626	0.0113	0.0969	0.0017
7	rs74778687	47126344	1	0.202230525110681	0.91	0.256642068151906	0.417802140953935	0.447380437998086	0.0112	0.0196	0.0155	0.0028	0.1637	0.0044	0.0037	0.0823	0.0013	0.1262	0.136	0.0172	0.0044	0.1217	0.0201	0.0023	0.0054	0.0026	0.001	0.0347	0.0232	0.0244	0.0626	0.0113	0.0969	0.0017
7	rs73100345	47126771	1	0.202230525110681	0.91	0.256642068151906	0.420752577860702	0.449112104246552	0.0112	0.0196	0.0155	0.0028	0.1637	0.0044	0.0037	0.0823	0.0013	0.1262	0.136	0.0172	0.0044	0.1217	0.0201	0.0024	0.0054	0.0026	0.001	0.0347	0.0232	0.0244	0.0626	0.0112	0.0968	0.0017
7	rs73100357	47133929	1	0.202230525110681	0.91	0.256642068151906	0.408955856569918	0.426608961834101	0.0112	0.0196	0.0156	0.0028	0.1637	0.0044	0.0037	0.0822	0.0013	0.1261	0.1361	0.0173	0.0044	0.1217	0.0201	0.0024	0.0054	0.0026	0.001	0.0347	0.0232	0.0244	0.0627	0.0112	0.0968	0.0017
7	rs67216547	47134743	1	0.202230525110681	0.91	0.256642068151906	0.406388780244263	0.427924078160283	0.0112	0.0196	0.0156	0.0028	0.1637	0.0044	0.0037	0.0822	0.0013	0.1261	0.1361	0.0173	0.0044	0.1217	0.0201	0.0024	0.0054	0.0026	0.001	0.0347	0.0232	0.0244	0.0627	0.0112	0.0968	0.0017
7	rs11524610	47136472	1	0.202230525110681	0.91	0.256642068151906	0.406047115418249	0.432139747977925	0.0112	0.0196	0.0156	0.0028	0.1637	0.0044	0.0037	0.0822	0.0013	0.1261	0.1361	0.0173	0.0044	0.1217	0.0201	0.0024	0.0054	0.0026	0.001	0.0346	0.0231	0.0244	0.0627	0.0112	0.0968	0.0017
7	rs73100369	47139672	1	0.202230525110681	0.91	0.256642068151906	0.415264982799414	0.423457137301792	0.0112	0.0195	0.0156	0.0029	0.1636	0.0045	0.0038	0.082	0.0013	0.126	0.136	0.0173	0.0045	0.1217	0.0202	0.0024	0.0055	0.0026	0.001	0.0345	0.0231	0.0244	0.0628	0.0111	0.0968	0.0017
7	rs17172817	47145978	1	0.202230525110681	0.91	0.256642068151906	0.421854403686789	0.434515925151015	0.0111	0.0194	0.0156	0.0031	0.1635	0.0048	0.0039	0.0817	0.0014	0.1258	0.1358	0.0174	0.0046	0.1215	0.0203	0.0026	0.0056	0.0027	0.0011	0.0343	0.0229	0.0244	0.063	0.0111	0.0968	0.0018
7	rs6968013	47154985	1	0.202230525110681	0.91	0.256642068151906	0.422841463240576	0.433987584331705	0.0111	0.0194	0.0156	0.0031	0.1635	0.0049	0.0039	0.0817	0.0014	0.1258	0.1358	0.0174	0.0046	0.1214	0.0203	0.0026	0.0056	0.0028	0.0011	0.0343	0.0229	0.0243	0.063	0.0111	0.0968	0.0018
7	rs11773471	47157710	1	0.202230525110681	0.91	0.256642068151906	0.430837833104561	0.487510419262936	0.0112	0.0192	0.0157	0.0032	0.1635	0.0051	0.004	0.0813	0.0015	0.1262	0.1362	0.0175	0.0047	0.1214	0.0203	0.0029	0.0057	0.0027	0.0012	0.0338	0.0227	0.024	0.063	0.011	0.0961	0.0019
7	rs73097081	47159740	1	0.202230525110681	0.9	0.289513196358555	0.439500417347319	0.494057137409692	0.0113	0.0191	0.0158	0.0032	0.1634	0.0052	0.0041	0.0813	0.0015	0.1265	0.1363	0.0175	0.0047	0.1215	0.0203	0.003	0.0057	0.0028	0.0012	0.0336	0.0226	0.0238	0.0631	0.0109	0.0959	0.0019
7	rs117791830	47165075	1	0.202230525110681	0.9	0.289513196358555	0.43654439287748	0.480986231679166	0.0113	0.019	0.0158	0.0033	0.1634	0.0052	0.0041	0.0812	0.0015	0.1267	0.1363	0.0175	0.0048	0.1214	0.0203	0.0031	0.0057	0.0028	0.0012	0.0336	0.0226	0.0238	0.0631	0.0109	0.0958	0.0019
7	rs13224013	47178347	1	0.202230525110681	0.9	0.289513196358555	0.426509389636598	0.470837901721992	0.0114	0.0189	0.0158	0.0033	0.1633	0.0052	0.0041	0.0811	0.0015	0.1268	0.1363	0.0176	0.0048	0.1214	0.0203	0.0031	0.0057	0.0028	0.0012	0.0335	0.0226	0.0237	0.0631	0.0109	0.0957	0.0019
7	rs78329713	47181208	1	0.202230525110681	0.9	0.289513196358555	0.426276037510967	0.471917710091798	0.0114	0.0189	0.0158	0.0033	0.1633	0.0053	0.0041	0.0811	0.0015	0.1268	0.1363	0.0176	0.0048	0.1214	0.0203	0.0031	0.0057	0.0028	0.0012	0.0335	0.0226	0.0237	0.0631	0.0109	0.0957	0.0019
7	rs17172825	47184108	1	0.202230525110681	0.9	0.289513196358555	0.425343263205192	0.464238178633021	0.0114	0.0189	0.0158	0.0033	0.1633	0.0053	0.0041	0.0811	0.0015	0.1268	0.1363	0.0176	0.0048	0.1214	0.0203	0.0031	0.0057	0.0028	0.0012	0.0335	0.0226	0.0237	0.0631	0.0109	0.0957	0.0019
7	rs2083207	47184254	1	0.202230525110681	0.9	0.289513196358555	0.428553924573794	0.466525122858513	0.0114	0.0189	0.0158	0.0033	0.1633	0.0053	0.0041	0.0811	0.0015	0.1268	0.1363	0.0176	0.0048	0.1214	0.0203	0.0031	0.0057	0.0028	0.0012	0.0335	0.0226	0.0237	0.0631	0.0109	0.0957	0.0019
7	rs78825404	47186075	1	0.202230525110681	0.9	0.289513196358555	0.449205339929902	0.496654715416259	0.0114	0.0189	0.0159	0.0033	0.1633	0.0053	0.0041	0.081	0.0016	0.1267	0.1362	0.0175	0.0049	0.1213	0.0204	0.0032	0.0057	0.0028	0.0013	0.0335	0.0225	0.0237	0.0631	0.0109	0.0955	0.0019
7	rs2728487	47209007	1	0.202230525110681	0.91	0.256642068151906	0.498777711196048	0.45578879066915	0.0119	0.0188	0.0162	0.0035	0.1635	0.0057	0.0043	0.0805	0.0018	0.1266	0.1354	0.0174	0.0053	0.1212	0.0207	0.0034	0.0058	0.0031	0.0014	0.0335	0.0222	0.0237	0.0627	0.0109	0.0946	0.002
7	rs2728488	47209554	1	0.202230525110681	0.91	0.256642068151906	0.504651725316656	0.454585070589994	0.0119	0.0188	0.0162	0.0036	0.1634	0.0058	0.0043	0.0805	0.0018	0.1266	0.1354	0.0174	0.0053	0.1212	0.0207	0.0034	0.0057	0.0031	0.0014	0.0335	0.0221	0.0237	0.0627	0.0109	0.0945	0.0021
7	rs6959155	47211859	1	0.202230525110681	0.91	0.256642068151906	0.532043437822265	0.468006473061763	0.0121	0.0187	0.0161	0.0037	0.1635	0.0058	0.0044	0.0805	0.0018	0.1266	0.1352	0.0176	0.0054	0.1213	0.0207	0.0035	0.0059	0.0033	0.0014	0.0333	0.022	0.0237	0.0624	0.0107	0.094	0.0022
7	rs12531862	47214236	0.99	0.227721472602965	0.91	0.256642068151906	0.559255982954905	0.492281857575945	0.0123	0.0187	0.0159	0.0038	0.164	0.0059	0.0045	0.08	0.002	0.1269	0.1351	0.0176	0.0055	0.1212	0.0207	0.0035	0.006	0.0034	0.0016	0.0329	0.0218	0.0237	0.0625	0.0107	0.0935	0.0023
7	rs7807045	47214699	0.99	0.227721472602965	0.91	0.256642068151906	0.555670274435161	0.489553860288026	0.0123	0.0187	0.0159	0.0038	0.164	0.0059	0.0045	0.08	0.002	0.1269	0.1351	0.0176	0.0055	0.1212	0.0207	0.0035	0.006	0.0034	0.0016	0.0328	0.0218	0.0237	0.0625	0.0107	0.0935	0.0023
7	rs78403643	47220826	0.99	0.227721472602965	0.91	0.256642068151906	0.653363571117924	0.53365749367829	0.0124	0.0188	0.0159	0.0039	0.1643	0.006	0.0045	0.0796	0.0021	0.1275	0.1348	0.0173	0.0055	0.1214	0.0211	0.0036	0.0061	0.0034	0.0017	0.0323	0.0216	0.0236	0.0624	0.0107	0.0928	0.0024
7	rs74522535	47222755	0.99	0.227721472602965	0.91	0.256642068151906	0.683827770586121	0.533518189909314	0.0124	0.0188	0.0159	0.004	0.1644	0.006	0.0046	0.0795	0.0021	0.1277	0.1347	0.0173	0.0055	0.1214	0.0213	0.0036	0.0061	0.0035	0.0017	0.0321	0.0215	0.0236	0.0624	0.0107	0.0926	0.0025
7	rs754349	47223161	0.99	0.227721472602965	0.88	0.363814363818289	0.684265410799759	0.539795793591803	0.0124	0.0188	0.0159	0.004	0.1644	0.006	0.0046	0.0795	0.0021	0.1277	0.1347	0.0173	0.0055	0.1214	0.0213	0.0036	0.0061	0.0035	0.0017	0.0321	0.0215	0.0236	0.0624	0.0107	0.0926	0.0025
7	rs80038359	47223338	0.99	0.227721472602965	0.88	0.363814363818289	0.688356101875656	0.545811355570386	0.0124	0.0188	0.0158	0.004	0.1644	0.006	0.0046	0.0795	0.0021	0.1277	0.1347	0.0172	0.0055	0.1215	0.0213	0.0036	0.0061	0.0035	0.0017	0.032	0.0215	0.0236	0.0624	0.0108	0.0925	0.0025
7	rs1530071	47225542	0.99	0.227721472602965	0.88	0.363814363818289	0.687259310170491	0.582528678542402	0.0124	0.0188	0.0159	0.004	0.1644	0.006	0.0046	0.0795	0.0022	0.1277	0.1347	0.0172	0.0055	0.1215	0.0213	0.0036	0.006	0.0035	0.0017	0.032	0.0215	0.0236	0.0625	0.0108	0.0926	0.0025
7	rs76533382	47230614	0.99	0.227721472602965	0.88	0.363814363818289	0.727833793070828	0.609720833152503	0.0124	0.0187	0.0159	0.004	0.1645	0.006	0.0046	0.0793	0.0022	0.1276	0.1346	0.0172	0.0056	0.1215	0.0215	0.0036	0.0061	0.0035	0.0017	0.0318	0.0214	0.0235	0.0624	0.0108	0.0926	0.0025
7	rs56060405	47230885	0.99	0.227721472602965	0.88	0.363814363818289	0.727608860968593	0.593655863591561	0.0124	0.0187	0.0159	0.004	0.1645	0.006	0.0046	0.0794	0.0022	0.1276	0.1346	0.0172	0.0056	0.1215	0.0215	0.0036	0.0061	0.0035	0.0017	0.0318	0.0214	0.0235	0.0624	0.0108	0.0926	0.0025
7	rs118191506	47232567	0.99	0.227721472602965	0.88	0.363814363818289	0.801371596336209	0.679242130298441	0.0124	0.0187	0.0158	0.0041	0.1643	0.006	0.0046	0.0793	0.0022	0.1283	0.1346	0.0169	0.0056	0.1214	0.0214	0.0036	0.0061	0.0035	0.0017	0.0318	0.0214	0.0235	0.0624	0.0108	0.0926	0.0025
7	rs7777298	47254128	0.99	0.227721472602965	0.88	0.363814363818289	0.856189389078051	0.569045304236683	0.0125	0.0187	0.016	0.0042	0.1641	0.0061	0.0046	0.0788	0.0022	0.128	0.1339	0.017	0.0057	0.1215	0.0215	0.0036	0.0062	0.0035	0.0017	0.032	0.0214	0.0235	0.0624	0.0109	0.0927	0.0025
7	rs62447922	47258173	0.99	0.227721472602965	0.88	0.363814363818289	1.15559469398039	0.493510723174862	0.0127	0.018	0.0175	0.0051	0.1637	0.007	0.005	0.0755	0.0025	0.1252	0.1291	0.0179	0.0065	0.121	0.023	0.0037	0.007	0.0037	0.0019	0.0337	0.0211	0.0239	0.0633	0.0116	0.093	0.0029
7	rs2578406	47258929	0.99	0.227721472602965	0.88	0.363814363818289	1.15159578919676	0.483022604687861	0.0127	0.018	0.0175	0.0051	0.1637	0.007	0.005	0.0755	0.0025	0.1252	0.1291	0.0179	0.0065	0.121	0.023	0.0037	0.007	0.0037	0.0019	0.0337	0.0211	0.0239	0.0633	0.0116	0.093	0.0029
7	rs2728470	47263856	0.99	0.227721472602965	0.88	0.363814363818289	1.16005442843118	0.495013734520578	0.0127	0.018	0.0176	0.0051	0.1637	0.007	0.005	0.0754	0.0025	0.1252	0.1289	0.0179	0.0065	0.1214	0.0229	0.0038	0.007	0.0037	0.0019	0.0336	0.0211	0.0239	0.0632	0.0116	0.093	0.0029
7	rs111484508	47263961	0.99	0.227721472602965	0.88	0.363814363818289	1.16506828191223	0.503369734103132	0.0127	0.018	0.0176	0.0051	0.1637	0.007	0.005	0.0754	0.0025	0.1253	0.1289	0.0179	0.0065	0.1212	0.0229	0.0038	0.007	0.0037	0.0019	0.0335	0.0211	0.0239	0.0632	0.0116	0.0932	0.0029
7	rs75033875	47265286	0.99	0.227721472602965	0.88	0.363814363818289	1.18098602499512	0.545391130683237	0.0126	0.018	0.0177	0.0052	0.1637	0.007	0.005	0.0753	0.0025	0.1253	0.1289	0.0179	0.0065	0.1214	0.0228	0.0037	0.007	0.0037	0.0019	0.0335	0.0211	0.0239	0.0631	0.0116	0.0931	0.0029
7	rs7776531	47266875	0.99	0.227721472602965	0.88	0.363814363818289	1.19938633717856	0.570885871861992	0.0126	0.018	0.0177	0.0052	0.1637	0.007	0.005	0.0753	0.0025	0.1253	0.1288	0.0179	0.0065	0.1216	0.0228	0.0037	0.007	0.0037	0.0019	0.0335	0.0211	0.024	0.063	0.0116	0.093	0.0029
7	rs79707933	47272215	0.99	0.227721472602965	0.88	0.363814363818289	1.31246121445761	0.579399424499582	0.0125	0.018	0.0181	0.0053	0.1636	0.0072	0.0051	0.0755	0.0025	0.1254	0.1283	0.0179	0.0066	0.1219	0.0225	0.0037	0.0071	0.0037	0.0019	0.0332	0.0213	0.0242	0.0627	0.0116	0.0924	0.003
7	rs75922374	47272944	0.99	0.227721472602965	0.87	0.405435896572436	1.31666702955592	0.587943297997434	0.0125	0.018	0.0181	0.0053	0.1636	0.0072	0.0051	0.0754	0.0025	0.1254	0.1283	0.0179	0.0066	0.1219	0.0225	0.0037	0.0071	0.0037	0.0019	0.0332	0.0213	0.0242	0.0627	0.0116	0.0924	0.003
7	rs987792	47274398	0.99	0.227721472602965	0.87	0.405435896572436	1.30816509552443	0.582671013901817	0.0125	0.018	0.0181	0.0054	0.1635	0.0072	0.0051	0.0754	0.0025	0.1254	0.1284	0.018	0.0066	0.1219	0.0224	0.0037	0.0071	0.0037	0.0019	0.0332	0.0213	0.0241	0.0627	0.0116	0.0924	0.0029
7	rs75789958	47275817	0.99	0.227721472602965	0.87	0.405435896572436	1.32758761215154	0.611304124352362	0.0125	0.018	0.0181	0.0054	0.1635	0.0072	0.0051	0.0754	0.0025	0.1255	0.1284	0.018	0.0066	0.1219	0.0224	0.0037	0.0071	0.0037	0.0019	0.0332	0.0213	0.0241	0.0627	0.0116	0.0924	0.0029
7	rs6463400	47279128	0.99	0.227721472602965	0.87	0.405435896572436	1.34991704760791	0.656607935514291	0.0125	0.018	0.0181	0.0054	0.1637	0.0072	0.0051	0.0753	0.0025	0.1255	0.1283	0.018	0.0066	0.1219	0.0224	0.0037	0.0071	0.0037	0.0019	0.0332	0.0213	0.0241	0.0627	0.0116	0.0924	0.0029
7	rs7808403	47283472	1	0.202230525110681	0.87	0.405435896572436	1.2735173373967	0.608282322126562	0.0117	0.0176	0.0192	0.0056	0.1655	0.0069	0.005	0.0717	0.0024	0.1267	0.1287	0.0186	0.0067	0.124	0.0218	0.0034	0.0066	0.0033	0.0019	0.0344	0.0219	0.0241	0.0618	0.0122	0.0908	0.0027
7	rs12056032	47283766	1	0.202230525110681	0.86	0.450156947394433	1.31733660683818	0.687811751746721	0.0117	0.0177	0.0194	0.0056	0.1657	0.007	0.005	0.0715	0.0024	0.1266	0.1285	0.0186	0.0066	0.1244	0.0217	0.0033	0.0066	0.0033	0.0018	0.0344	0.0219	0.0241	0.0617	0.0122	0.0908	0.0027
7	rs117324206	47285594	1	0.202230525110681	0.87	0.405435896572436	1.3013024397806	0.751779704229855	0.0117	0.0177	0.0195	0.0056	0.1658	0.007	0.005	0.0713	0.0023	0.1265	0.1286	0.0186	0.0066	0.1246	0.0216	0.0033	0.0066	0.0033	0.0018	0.0344	0.0218	0.0241	0.0617	0.0122	0.0908	0.0027
7	rs10951897	47298206	1	0.202230525110681	0.86	0.450156947394433	1.25374447544764	0.769026294936894	0.0117	0.0178	0.0195	0.0056	0.1659	0.007	0.005	0.0712	0.0023	0.1264	0.1286	0.0186	0.0065	0.1249	0.0215	0.0032	0.0066	0.0034	0.0018	0.0343	0.0218	0.0242	0.0617	0.0122	0.0908	0.0027
7	rs11765461	47304109	1	0.202230525110681	0.86	0.450156947394433	1.21548450823043	0.733267884565402	0.0117	0.0178	0.0196	0.0056	0.1659	0.0069	0.005	0.0712	0.0023	0.1264	0.1287	0.0187	0.0065	0.1249	0.0214	0.0032	0.0066	0.0034	0.0018	0.0343	0.0218	0.0242	0.0617	0.0122	0.0908	0.0026
7	rs117942406	47306167	1	0.202230525110681	0.86	0.450156947394433	1.218825553736	0.746652518230117	0.0117	0.0178	0.0196	0.0056	0.166	0.0069	0.005	0.0711	0.0023	0.1264	0.1287	0.0187	0.0065	0.1249	0.0214	0.0032	0.0066	0.0034	0.0018	0.0343	0.0218	0.0242	0.0617	0.0122	0.0908	0.0026
7	rs79174397	47311973	1	0.202230525110681	0.86	0.450156947394433	1.21214701856157	0.773427056158289	0.0118	0.0177	0.0197	0.0056	0.1661	0.0069	0.0049	0.0711	0.0023	0.1263	0.1288	0.0187	0.0065	0.1248	0.0214	0.0032	0.0065	0.0034	0.0018	0.0343	0.0218	0.0241	0.0616	0.0122	0.0909	0.0026
7	rs77117375	47312335	1	0.202230525110681	0.86	0.450156947394433	1.21205436132083	0.769177955047099	0.0118	0.0177	0.0197	0.0056	0.1661	0.0069	0.0049	0.0711	0.0023	0.1263	0.1288	0.0187	0.0065	0.1248	0.0214	0.0032	0.0065	0.0034	0.0018	0.0343	0.0218	0.0241	0.0616	0.0122	0.0909	0.0026
7	rs3184329	47316586	1	0.202230525110681	0.86	0.450156947394433	1.19717244975588	0.769936352466618	0.0118	0.0177	0.0197	0.0055	0.1662	0.0068	0.0049	0.0711	0.0023	0.1263	0.1288	0.0187	0.0065	0.1249	0.0214	0.0032	0.0065	0.0034	0.0018	0.0343	0.0218	0.0242	0.0616	0.0122	0.0909	0.0026
7	rs116908589	47323489	1	0.202230525110681	0.86	0.450156947394433	1.29331337270819	0.874207368661123	0.0118	0.0178	0.0197	0.0055	0.1661	0.0068	0.0049	0.0711	0.0023	0.1262	0.1288	0.0186	0.0065	0.1249	0.0214	0.0032	0.0065	0.0034	0.0018	0.0344	0.0218	0.0241	0.0616	0.0122	0.0908	0.0026
7	rs9639979	47324136	1	0.202230525110681	0.86	0.450156947394433	1.29302839544379	0.869691520715289	0.0118	0.0178	0.0197	0.0055	0.1661	0.0068	0.0049	0.0711	0.0023	0.1262	0.1288	0.0186	0.0065	0.1249	0.0214	0.0032	0.0065	0.0034	0.0018	0.0344	0.0218	0.0241	0.0616	0.0122	0.0908	0.0026
7	rs12702334	47338056	1.01	0.178854520006857	0.86	0.450156947394433	1.07092182987796	0.612744322732249	0.0121	0.018	0.0198	0.005	0.1689	0.0062	0.0044	0.0691	0.0015	0.1249	0.1319	0.0175	0.0065	0.1256	0.0214	0.0028	0.0056	0.0028	0.0013	0.0362	0.022	0.0247	0.0628	0.0126	0.0898	0.0017
7	rs61731308	47342857	1.01	0.178854520006857	0.86	0.450156947394433	0.981176703988082	0.572444401878954	0.0121	0.018	0.0198	0.005	0.1689	0.0062	0.0044	0.069	0.0014	0.1248	0.132	0.0176	0.0065	0.1257	0.0214	0.0028	0.0056	0.0028	0.0013	0.0362	0.022	0.0247	0.0628	0.0126	0.0898	0.0016
7	rs6959554	47345002	1.01	0.178854520006857	0.86	0.450156947394433	0.945594238282891	0.512174750250598	0.0121	0.018	0.0198	0.005	0.169	0.0062	0.0044	0.069	0.0014	0.1248	0.132	0.0176	0.0065	0.1257	0.0215	0.0028	0.0056	0.0028	0.0013	0.0363	0.022	0.0247	0.0629	0.0126	0.0898	0.0016
7	rs12702335	47356861	1.01	0.178854520006857	0.86	0.450156947394433	0.922562947508264	0.497202017307601	0.0121	0.0181	0.0198	0.005	0.169	0.0062	0.0045	0.069	0.0014	0.1247	0.1322	0.0176	0.0064	0.1257	0.0215	0.0028	0.0055	0.0028	0.0013	0.0363	0.022	0.0247	0.063	0.0126	0.0896	0.0016
7	rs17172851	47357097	1.01	0.178854520006857	0.85	0.498060230126391	0.951220677953652	0.494467049626395	0.0121	0.0181	0.0198	0.0051	0.169	0.0062	0.0045	0.069	0.0014	0.1247	0.1321	0.0176	0.0064	0.1257	0.0215	0.0028	0.0055	0.0028	0.0013	0.0363	0.022	0.0246	0.063	0.0126	0.0896	0.0016
7	rs117971099	47358250	1.01	0.178854520006857	0.85	0.498060230126391	0.95231397500616	0.494057137409692	0.0121	0.0181	0.0198	0.0051	0.169	0.0062	0.0045	0.069	0.0014	0.1247	0.1321	0.0176	0.0064	0.1257	0.0215	0.0028	0.0055	0.0027	0.0013	0.0363	0.022	0.0246	0.063	0.0126	0.0897	0.0016
7	rs17522515	47358619	1.01	0.178854520006857	0.85	0.498060230126391	0.953323633230905	0.488872469287129	0.0121	0.0181	0.0198	0.0051	0.169	0.0062	0.0045	0.069	0.0014	0.1247	0.1321	0.0176	0.0064	0.1257	0.0215	0.0028	0.0055	0.0027	0.0013	0.0363	0.022	0.0246	0.063	0.0126	0.0897	0.0016
7	rs11764289	47373313	1.01	0.178854520006857	0.85	0.498060230126391	0.967928591663053	0.544830955218576	0.0122	0.0181	0.0198	0.005	0.169	0.0062	0.0044	0.0689	0.0014	0.1247	0.1322	0.0176	0.0064	0.1258	0.0215	0.0028	0.0055	0.0027	0.0013	0.0363	0.022	0.0246	0.0632	0.0126	0.0895	0.0016
7	rs2470990	47386790	1.01	0.178854520006857	0.85	0.498060230126391	0.734144351876535	0.415213758847279	0.0126	0.0183	0.0198	0.0049	0.1688	0.0058	0.0043	0.0685	0.0013	0.1248	0.1327	0.0175	0.0061	0.1258	0.0216	0.0027	0.0053	0.0026	0.0012	0.0364	0.0222	0.0245	0.0636	0.0126	0.09	0.0015
7	rs67513472	47387441	1.01	0.178854520006857	0.85	0.498060230126391	0.72483722552804	0.386267000916768	0.0126	0.0183	0.0198	0.0049	0.1688	0.0058	0.0043	0.0685	0.0013	0.1248	0.1327	0.0175	0.0061	0.1258	0.0216	0.0027	0.0053	0.0026	0.0012	0.0364	0.0222	0.0245	0.0636	0.0126	0.09	0.0015
7	rs2470992	47390394	1.01	0.178854520006857	0.85	0.498060230126391	0.693484808148175	0.347190016737816	0.0127	0.0183	0.0199	0.0049	0.1688	0.0058	0.0043	0.0685	0.0013	0.1247	0.1327	0.0175	0.0061	0.1258	0.0216	0.0027	0.0053	0.0026	0.0012	0.0364	0.0222	0.0245	0.0637	0.0127	0.09	0.0015
7	rs79736513	47391321	1.01	0.178854520006857	0.86	0.450156947394433	0.707639288601253	0.367337785812469	0.0127	0.0183	0.0199	0.0049	0.1688	0.0058	0.0043	0.0684	0.0013	0.1248	0.1328	0.0175	0.0061	0.1258	0.0216	0.0027	0.0053	0.0026	0.0012	0.0364	0.0222	0.0245	0.0637	0.0127	0.09	0.0015
7	rs73109056	47392296	1.01	0.178854520006857	0.86	0.450156947394433	0.713351572893179	0.372393188269182	0.0127	0.0183	0.0199	0.0049	0.1687	0.0057	0.0043	0.0684	0.0013	0.1248	0.1328	0.0175	0.0061	0.1259	0.0216	0.0027	0.0053	0.0026	0.0012	0.0363	0.0222	0.0245	0.0637	0.0126	0.09	0.0015
7	rs2462624	47406661	1.01	0.178854520006857	0.86	0.450156947394433	0.625839824554674	0.258166256845723	0.0126	0.0182	0.0198	0.0049	0.1681	0.0055	0.0042	0.0682	0.0011	0.1241	0.1333	0.0177	0.0061	0.1274	0.0216	0.0027	0.0052	0.0026	0.0011	0.0356	0.0223	0.0244	0.0636	0.0131	0.0907	0.0015
7	rs76229426	47408299	1.01	0.178854520006857	0.86	0.450156947394433	0.630752830618792	0.248796669956362	0.0126	0.0181	0.0198	0.0049	0.168	0.0055	0.0042	0.0682	0.0011	0.124	0.1334	0.0177	0.0061	0.1274	0.0217	0.0027	0.0052	0.0026	0.001	0.0356	0.0223	0.0244	0.0636	0.0132	0.0907	0.0015
7	rs2293362	47408443	1.01	0.178854520006857	0.86	0.450156947394433	0.631245096699751	0.247675215918046	0.0126	0.0181	0.0198	0.0049	0.168	0.0055	0.0042	0.0682	0.0011	0.124	0.1334	0.0177	0.0061	0.1274	0.0217	0.0027	0.0052	0.0026	0.001	0.0356	0.0223	0.0244	0.0635	0.0132	0.0907	0.0015
7	rs117019375	47408732	1.01	0.178854520006857	0.86	0.450156947394433	0.630963780319781	0.24655537161981	0.0126	0.0181	0.0198	0.0049	0.168	0.0055	0.0042	0.0682	0.0011	0.124	0.1334	0.0177	0.0061	0.1274	0.0217	0.0027	0.0052	0.0026	0.001	0.0356	0.0223	0.0244	0.0635	0.0132	0.0907	0.0015
7	rs7808433	47415320	1.01	0.178854520006857	0.85	0.498060230126391	0.631385776364052	0.254767063541176	0.0127	0.0182	0.0199	0.005	0.1679	0.0054	0.0042	0.0681	0.0011	0.1241	0.1335	0.0178	0.0061	0.1275	0.0217	0.0026	0.0052	0.0026	0.001	0.0356	0.0224	0.0244	0.0634	0.0133	0.0908	0.0015
7	rs73111060	47420727	1.01	0.178854520006857	0.85	0.498060230126391	0.629136620200032	0.256691534048033	0.0127	0.0182	0.0198	0.0049	0.1678	0.0054	0.0042	0.068	0.001	0.1244	0.1337	0.0179	0.006	0.1273	0.0217	0.0026	0.005	0.0025	0.001	0.0356	0.0225	0.0243	0.0634	0.0133	0.0907	0.0015
7	rs117407514	47421238	1.01	0.178854520006857	0.85	0.498060230126391	0.627522305037841	0.251832600313911	0.0127	0.0182	0.0198	0.0049	0.1678	0.0054	0.0042	0.068	0.001	0.1245	0.1337	0.0179	0.006	0.1273	0.0217	0.0026	0.005	0.0025	0.001	0.0356	0.0225	0.0243	0.0634	0.0133	0.0907	0.0015
7	rs11496038	47422049	1.01	0.178854520006857	0.85	0.498060230126391	0.620246494479851	0.249133419373995	0.0127	0.0182	0.0198	0.0049	0.1678	0.0054	0.0042	0.068	0.001	0.1245	0.1338	0.0179	0.006	0.1273	0.0217	0.0026	0.005	0.0025	0.001	0.0356	0.0225	0.0243	0.0634	0.0133	0.0907	0.0015
7	rs13243544	47424465	1.01	0.178854520006857	0.85	0.498060230126391	0.566259143982976	0.242314726367824	0.0127	0.0182	0.0199	0.0048	0.1678	0.0052	0.0041	0.0675	0.001	0.1246	0.1344	0.018	0.006	0.1277	0.0216	0.0027	0.0049	0.0025	0.001	0.0354	0.0225	0.0242	0.0633	0.0132	0.0909	0.0014
7	rs10951902	47427319	1.01	0.178854520006857	0.85	0.498060230126391	0.439796561473479	0.200516520419865	0.0129	0.0181	0.0202	0.0045	0.1674	0.0048	0.004	0.0666	9e-04	0.1245	0.136	0.0183	0.0059	0.1284	0.0215	0.0028	0.0045	0.0024	0.001	0.0349	0.0224	0.0249	0.0635	0.0132	0.0907	0.0013
7	rs73111078	47430206	1.01	0.178854520006857	0.85	0.498060230126391	0.434657710159249	0.237876357464678	0.0129	0.018	0.0203	0.0044	0.1674	0.0047	0.0039	0.0662	8e-04	0.1243	0.1368	0.0184	0.0059	0.1286	0.0214	0.0029	0.0045	0.0024	9e-04	0.0345	0.0223	0.025	0.0642	0.0133	0.0903	0.0013
7	rs10263527	47433246	1.01	0.178854520006857	0.85	0.498060230126391	0.375780610397044	0.191383517578088	0.013	0.018	0.0204	0.0044	0.1675	0.0045	0.0039	0.0661	8e-04	0.1242	0.1372	0.0184	0.0059	0.1288	0.0214	0.0029	0.0045	0.0023	9e-04	0.0344	0.0222	0.0251	0.0646	0.0134	0.09	0.0012
7	rs2462635	47433733	1.01	0.178854520006857	0.85	0.498060230126391	0.357028468255535	0.177757419773831	0.013	0.018	0.0204	0.0043	0.1675	0.0045	0.0039	0.0661	8e-04	0.1241	0.1372	0.0184	0.0059	0.1288	0.0213	0.0029	0.0045	0.0023	9e-04	0.0344	0.0222	0.0251	0.0646	0.0134	0.09	0.0012
7	rs2462637	47435954	1.01	0.178854520006857	0.85	0.498060230126391	0.343509853046426	0.200307363625647	0.013	0.0179	0.0204	0.0043	0.1674	0.0045	0.0039	0.0661	8e-04	0.1242	0.1371	0.0185	0.0058	0.1291	0.0212	0.0029	0.0045	0.0023	9e-04	0.0343	0.0222	0.0251	0.0646	0.0135	0.0902	0.0012
7	rs78859629	47443627	1.01	0.178854520006857	0.85	0.498060230126391	0.3081747933216	0.218235188306108	0.013	0.0176	0.0204	0.0043	0.1674	0.0044	0.004	0.0661	8e-04	0.124	0.1366	0.0184	0.0056	0.1305	0.0208	0.003	0.0045	0.0022	8e-04	0.034	0.0224	0.0251	0.0646	0.0136	0.0904	0.0012
7	rs117058994	47445897	1.01	0.178854520006857	0.84	0.549223467132668	0.309064591635633	0.233354452593008	0.013	0.0176	0.0204	0.0043	0.1674	0.0044	0.004	0.0661	7e-04	0.124	0.1366	0.0184	0.0056	0.1305	0.0208	0.0031	0.0045	0.0022	8e-04	0.034	0.0224	0.0251	0.0646	0.0136	0.0905	0.0012
7	rs74939598	47448401	1.01	0.178854520006857	0.84	0.549223467132668	0.310451414243781	0.233684375168443	0.013	0.0176	0.0204	0.0044	0.1674	0.0044	0.004	0.0662	7e-04	0.1239	0.1366	0.0184	0.0056	0.1306	0.0207	0.0031	0.0045	0.0022	8e-04	0.0339	0.0224	0.0251	0.0647	0.0136	0.0905	0.0012
7	rs62446319	47453241	1.01	0.178854520006857	0.84	0.549223467132668	0.300763777770456	0.232695058797546	0.013	0.0176	0.0204	0.0044	0.1674	0.0044	0.004	0.0662	8e-04	0.1238	0.1366	0.0184	0.0056	0.1307	0.0207	0.0031	0.0045	0.0022	8e-04	0.0339	0.0224	0.025	0.0647	0.0136	0.0905	0.0012
7	rs75433723	47455780	1.01	0.178854520006857	0.84	0.549223467132668	0.301007646330822	0.229079194451356	0.013	0.0175	0.0204	0.0044	0.1674	0.0044	0.004	0.0662	8e-04	0.1238	0.1365	0.0184	0.0056	0.1307	0.0207	0.0031	0.0045	0.0022	8e-04	0.0339	0.0224	0.025	0.0647	0.0136	0.0906	0.0012
7	rs76047096	47459200	1.01	0.178854520006857	0.84	0.549223467132668	0.294218993416709	0.23467504402318	0.013	0.0175	0.0204	0.0044	0.1673	0.0044	0.004	0.0662	8e-04	0.1238	0.1364	0.0184	0.0056	0.1307	0.0207	0.0031	0.0045	0.0022	8e-04	0.0339	0.0224	0.0251	0.0647	0.0136	0.0906	0.0012
7	rs834598	47463937	1.01	0.178854520006857	0.84	0.549223467132668	0.281877401487201	0.235115774492863	0.0131	0.0175	0.0204	0.0044	0.1674	0.0044	0.004	0.0661	8e-04	0.1237	0.1363	0.0184	0.0056	0.1307	0.0207	0.0031	0.0045	0.0022	8e-04	0.0339	0.0224	0.0251	0.0648	0.0137	0.0906	0.0012
7	rs1704967	47469692	1.01	0.178854520006857	0.84	0.549223467132668	0.264738383399393	0.232804915938675	0.0131	0.0175	0.0204	0.0044	0.1675	0.0044	0.004	0.0662	8e-04	0.1237	0.1363	0.0184	0.0056	0.1307	0.0206	0.0031	0.0045	0.0022	8e-04	0.0338	0.0224	0.0252	0.0647	0.0137	0.0905	0.0012
7	rs117643933	47477293	1.01	0.178854520006857	0.84	0.549223467132668	0.260792746817068	0.221470341512069	0.013	0.0175	0.0204	0.0043	0.1675	0.0044	0.004	0.0662	8e-04	0.1237	0.1362	0.0184	0.0056	0.1308	0.0206	0.0032	0.0045	0.0023	8e-04	0.0337	0.0224	0.0253	0.0646	0.0137	0.0905	0.0012
7	rs78428299	47481373	1.01	0.178854520006857	0.84	0.549223467132668	0.244939645741471	0.219742984921617	0.013	0.0175	0.0203	0.0043	0.1675	0.0044	0.004	0.0662	9e-04	0.1237	0.1361	0.0185	0.0056	0.1309	0.0206	0.0032	0.0045	0.0023	8e-04	0.0336	0.0225	0.0255	0.0645	0.0136	0.0906	0.0012
7	rs11763044	47481602	1.01	0.178854520006857	0.84	0.549223467132668	0.241245307475684	0.21952737701207	0.013	0.0175	0.0204	0.0043	0.1676	0.0044	0.004	0.0662	9e-04	0.1236	0.1361	0.0185	0.0056	0.1309	0.0206	0.0032	0.0045	0.0023	8e-04	0.0335	0.0225	0.0255	0.0645	0.0136	0.0906	0.0012
7	rs1110925	47485377	1.01	0.178854520006857	0.84	0.549223467132668	0.261742194941689	0.260098735734669	0.013	0.0174	0.0207	0.0044	0.1676	0.0046	0.0041	0.0661	0.001	0.1236	0.136	0.0185	0.0056	0.1309	0.0207	0.0033	0.0046	0.0023	8e-04	0.0331	0.0223	0.0254	0.0644	0.0136	0.0905	0.0011
7	rs74500331	47488467	1.01	0.178854520006857	0.84	0.549223467132668	0.280701103459731	0.30503009024352	0.0131	0.0173	0.0207	0.0045	0.1675	0.0047	0.0041	0.0662	0.001	0.1238	0.1353	0.0187	0.0056	0.1312	0.0207	0.0034	0.0046	0.0022	0.001	0.033	0.0224	0.0253	0.0643	0.0133	0.0905	0.0011
7	rs953264	47495614	1.01	0.178854520006857	0.84	0.549223467132668	0.248752893292725	0.310301585774681	0.0135	0.0173	0.0209	0.0046	0.166	0.005	0.0044	0.0664	0.0012	0.1241	0.1352	0.0189	0.0058	0.1311	0.0204	0.0038	0.0048	0.0023	0.0011	0.0327	0.0224	0.0253	0.0644	0.0136	0.0892	0.0011
7	rs34441719	47495875	1.01	0.178854520006857	0.84	0.549223467132668	0.255269390628466	0.319833359672414	0.0135	0.0173	0.021	0.0046	0.166	0.005	0.0044	0.0664	0.0012	0.1241	0.1352	0.0189	0.0058	0.131	0.0204	0.0038	0.0048	0.0023	0.0011	0.0327	0.0224	0.0253	0.0644	0.0136	0.0892	0.0011
7	rs62446329	47498857	1.01	0.178854520006857	0.84	0.549223467132668	0.326278427024202	0.539935502754206	0.0135	0.0172	0.021	0.0046	0.1658	0.0051	0.0044	0.0664	0.0012	0.1242	0.1352	0.0189	0.0058	0.131	0.0203	0.0039	0.0047	0.0022	0.0012	0.0326	0.0224	0.0252	0.0641	0.0135	0.0893	0.0011
7	rs2347787	47505048	1.01	0.178854520006857	0.84	0.549223467132668	0.367668402808505	0.511347639239443	0.0137	0.0171	0.0211	0.0048	0.1655	0.0053	0.0045	0.0662	0.0013	0.1241	0.1353	0.019	0.006	0.131	0.0202	0.0041	0.0047	0.0022	0.0013	0.0325	0.0225	0.0252	0.0637	0.0133	0.0894	0.0011
7	rs2964944	47506994	1.01	0.178854520006857	0.84	0.549223467132668	0.458167817375485	0.521710678767445	0.0136	0.0171	0.0212	0.0052	0.1652	0.0055	0.0047	0.0659	0.0014	0.1238	0.1353	0.019	0.0061	0.1307	0.0201	0.0043	0.0048	0.0022	0.0014	0.0321	0.0224	0.0253	0.0637	0.0132	0.0896	0.0012
7	rs76879529	47508525	1.01	0.178854520006857	0.84	0.549223467132668	0.478325416221122	0.565933794645228	0.0136	0.0171	0.0212	0.0052	0.1653	0.0055	0.0047	0.0659	0.0014	0.1237	0.1353	0.019	0.0061	0.1306	0.0201	0.0043	0.0048	0.0022	0.0015	0.0321	0.0224	0.0253	0.0637	0.0131	0.0896	0.0012
7	rs115153775	47512494	1.01	0.178854520006857	0.84	0.549223467132668	0.483647881090377	0.569611478878233	0.0136	0.017	0.0211	0.0052	0.1654	0.0055	0.0047	0.0659	0.0014	0.1237	0.1353	0.019	0.0061	0.1305	0.0201	0.0044	0.0048	0.0022	0.0015	0.0321	0.0224	0.0253	0.0637	0.0131	0.0894	0.0012
7	rs2941541	47522176	1.01	0.178854520006857	0.84	0.549223467132668	0.446336609693356	0.564097130552056	0.0136	0.017	0.021	0.0053	0.166	0.0057	0.0048	0.066	0.0014	0.1237	0.1353	0.0191	0.0061	0.13	0.0201	0.0045	0.0049	0.0023	0.0015	0.0321	0.0223	0.0255	0.0637	0.0131	0.0888	0.0012
7	rs78058229	47528577	1.01	0.178854520006857	0.84	0.549223467132668	0.481787967127014	0.611016180928101	0.0136	0.017	0.021	0.0053	0.1659	0.0057	0.0048	0.0659	0.0014	0.1236	0.1353	0.0191	0.0061	0.1299	0.0201	0.0045	0.0049	0.0023	0.0015	0.032	0.0223	0.0255	0.0638	0.0131	0.0887	0.0012
7	rs58254777	47534102	1.01	0.178854520006857	0.84	0.549223467132668	0.35113383162621	0.443922432880511	0.0137	0.017	0.021	0.0056	0.1654	0.006	0.0051	0.0654	0.0015	0.1228	0.1354	0.0195	0.0062	0.1289	0.0202	0.0048	0.0052	0.0023	0.0016	0.0319	0.0224	0.026	0.0641	0.0132	0.0886	0.0013
7	rs2271312	47538547	0.98	0.255415240389183	0.84	0.549223467132668	0.777364979690844	0.647107703397127	0.0133	0.017	0.0199	0.0074	0.1613	0.0076	0.006	0.0601	0.0022	0.1212	0.1379	0.0209	0.0068	0.129	0.02	0.006	0.0066	0.0027	0.002	0.0316	0.0226	0.0283	0.0651	0.0129	0.0846	0.0018
7	rs117210462	47539742	0.98	0.255415240389183	0.84	0.549223467132668	0.761613630466662	0.658951340348905	0.0133	0.017	0.0199	0.0074	0.1612	0.0077	0.0061	0.06	0.0022	0.1212	0.1379	0.0209	0.0068	0.1292	0.02	0.006	0.0066	0.0027	0.002	0.0316	0.0226	0.0284	0.0651	0.0129	0.0844	0.0018
7	rs4720596	47540100	0.98	0.255415240389183	0.84	0.549223467132668	0.761078265222323	0.611304124352362	0.0133	0.017	0.0201	0.0074	0.1611	0.0077	0.0061	0.06	0.0022	0.1213	0.1379	0.0209	0.0068	0.1292	0.02	0.006	0.0066	0.0027	0.002	0.0316	0.0227	0.0284	0.0652	0.013	0.0844	0.0018
7	rs73095176	47541168	0.98	0.255415240389183	0.84	0.549223467132668	0.763144152002894	0.587087557503533	0.0133	0.017	0.02	0.0074	0.1613	0.0077	0.0061	0.0599	0.0022	0.1213	0.1379	0.0209	0.0068	0.1292	0.02	0.006	0.0066	0.0027	0.002	0.0317	0.0227	0.0284	0.0652	0.0129	0.0842	0.0018
7	rs75366454	47541288	0.98	0.255415240389183	0.84	0.549223467132668	0.761078265222323	0.582244032971073	0.0133	0.017	0.02	0.0074	0.1613	0.0077	0.0061	0.0599	0.0022	0.1213	0.1379	0.0208	0.0068	0.1292	0.02	0.006	0.0066	0.0027	0.002	0.0317	0.0227	0.0284	0.0652	0.0129	0.0841	0.0018
7	rs117383453	47541343	0.98	0.255415240389183	0.84	0.549223467132668	0.760466620771176	0.582955709758999	0.0133	0.017	0.02	0.0074	0.1613	0.0077	0.0061	0.0599	0.0022	0.1213	0.1379	0.0208	0.0068	0.1292	0.02	0.006	0.0066	0.0027	0.002	0.0317	0.0227	0.0284	0.0652	0.0129	0.0841	0.0018
7	rs77018247	47542867	0.98	0.255415240389183	0.84	0.549223467132668	0.729484233593816	0.577268178193843	0.0132	0.0169	0.0201	0.0074	0.1614	0.0078	0.0061	0.0599	0.0022	0.1214	0.138	0.0209	0.0067	0.1293	0.02	0.006	0.0067	0.0026	0.002	0.0317	0.0228	0.0285	0.0651	0.013	0.0836	0.0018
7	rs1009701	47543793	0.98	0.255415240389183	0.84	0.549223467132668	0.726185004582354	0.54833438095783	0.0132	0.0169	0.0201	0.0074	0.1614	0.0078	0.0061	0.0599	0.0022	0.1214	0.138	0.0209	0.0067	0.1293	0.02	0.006	0.0067	0.0026	0.002	0.0317	0.0228	0.0285	0.0651	0.0131	0.0835	0.0018
7	rs1553841	47544242	0.98	0.255415240389183	0.84	0.549223467132668	0.733090922680293	0.553248454534628	0.0132	0.0169	0.0201	0.0074	0.1614	0.0078	0.0061	0.0599	0.0022	0.1214	0.138	0.0209	0.0067	0.1293	0.02	0.006	0.0067	0.0026	0.002	0.0317	0.0228	0.0285	0.0651	0.0131	0.0835	0.0018
7	rs73095186	47546466	0.98	0.255415240389183	0.84	0.549223467132668	0.763220713322442	0.568479266529112	0.0132	0.0169	0.0201	0.0075	0.1614	0.0078	0.0061	0.0598	0.0022	0.1214	0.138	0.0209	0.0067	0.1294	0.02	0.0061	0.0068	0.0026	0.002	0.0317	0.0228	0.0285	0.0651	0.0131	0.0834	0.0018
7	rs117547329	47554964	0.97	0.285396128624663	0.84	0.549223467132668	0.761843123088734	0.559441385267109	0.0132	0.0169	0.0201	0.0075	0.1613	0.0078	0.0061	0.0597	0.0022	0.1215	0.1379	0.0208	0.0067	0.1294	0.02	0.0061	0.0068	0.0026	0.0019	0.0316	0.0228	0.0285	0.0651	0.0132	0.0833	0.0018
7	rs334529	47557221	0.97	0.285396128624663	0.84	0.549223467132668	0.762072645930702	0.560992252520925	0.0132	0.0169	0.0201	0.0075	0.1612	0.0078	0.0061	0.0597	0.0022	0.1216	0.1379	0.0208	0.0067	0.1295	0.0201	0.0061	0.0068	0.0026	0.0019	0.0316	0.0228	0.0285	0.0651	0.0133	0.0833	0.0017
7	rs76170249	47561331	0.97	0.285396128624663	0.84	0.549223467132668	0.748658530908535	0.559441385267109	0.0132	0.0169	0.0201	0.0075	0.1611	0.0079	0.0062	0.0596	0.0023	0.1215	0.1378	0.0208	0.0066	0.1295	0.0201	0.0061	0.0068	0.0026	0.0019	0.0316	0.0228	0.0286	0.0651	0.0134	0.0832	0.0018
7	rs76283586	47562643	0.97	0.285396128624663	0.84	0.549223467132668	0.74297405554152	0.551562414329416	0.0131	0.0169	0.0201	0.0075	0.161	0.0079	0.0062	0.0596	0.0023	0.1215	0.1378	0.0208	0.0066	0.1295	0.0201	0.0061	0.0068	0.0026	0.0019	0.0316	0.0228	0.0286	0.0651	0.0135	0.0832	0.0018
7	rs10267211	47564823	0.97	0.285396128624663	0.84	0.549223467132668	0.683098649229019	0.50570478752156	0.013	0.0169	0.02	0.0077	0.1596	0.008	0.0063	0.0592	0.0024	0.1212	0.1373	0.0208	0.0064	0.13	0.0202	0.0062	0.0069	0.0027	0.0018	0.0319	0.0229	0.0289	0.0655	0.0145	0.0831	0.0018
7	rs334522	47564942	0.97	0.285396128624663	0.84	0.549223467132668	0.690771798869952	0.503232463579825	0.013	0.0169	0.02	0.0077	0.1596	0.008	0.0063	0.0591	0.0024	0.1212	0.1373	0.0208	0.0064	0.13	0.0202	0.0062	0.0069	0.0027	0.0018	0.0319	0.0229	0.0289	0.0655	0.0145	0.0831	0.0018
7	rs75739904	47566143	0.97	0.285396128624663	0.84	0.549223467132668	0.644318416877784	0.512450528976324	0.013	0.0168	0.0199	0.0077	0.1592	0.0081	0.0064	0.0591	0.0024	0.121	0.1376	0.0207	0.0063	0.1298	0.0201	0.0062	0.007	0.0026	0.0018	0.0321	0.0227	0.0291	0.0656	0.015	0.0832	0.0018
7	rs334526	47566295	0.97	0.285396128624663	0.84	0.549223467132668	0.644531421554809	0.512174750250598	0.013	0.0168	0.0199	0.0078	0.1592	0.0081	0.0064	0.0591	0.0024	0.121	0.1377	0.0207	0.0063	0.1298	0.0201	0.0062	0.007	0.0027	0.0018	0.0321	0.0226	0.0291	0.0656	0.015	0.0832	0.0018
7	rs334527	47567227	0.96	0.3177447436144	0.84	0.549223467132668	0.6431119949705	0.516315360707553	0.013	0.0167	0.0199	0.0078	0.159	0.0081	0.0064	0.059	0.0024	0.121	0.1377	0.0207	0.0062	0.1298	0.0201	0.0062	0.007	0.0027	0.0017	0.0322	0.0225	0.0292	0.0656	0.0152	0.0833	0.0018
7	rs77151795	47570032	0.96	0.3177447436144	0.85	0.498060230126391	0.720949865381755	0.541752536685539	0.0131	0.0166	0.02	0.0079	0.1587	0.0083	0.0064	0.0588	0.0024	0.1209	0.1379	0.0205	0.0061	0.1297	0.0202	0.0062	0.007	0.0027	0.0017	0.0324	0.0224	0.0293	0.0655	0.0153	0.0836	0.0019
7	rs334512	47575135	0.96	0.3177447436144	0.85	0.498060230126391	0.691504575695077	0.545251073486137	0.0131	0.0162	0.02	0.0079	0.1582	0.0085	0.0063	0.0585	0.0025	0.1209	0.1385	0.0207	0.0058	0.129	0.0199	0.0063	0.0071	0.0027	0.0017	0.0332	0.0222	0.0295	0.066	0.0155	0.0835	0.0019
7	rs78682449	47581866	0.96	0.3177447436144	0.85	0.498060230126391	0.750405580703599	0.568196299063306	0.0133	0.0157	0.0199	0.0081	0.1582	0.0085	0.0063	0.0585	0.0025	0.1206	0.1396	0.0208	0.0055	0.1283	0.0198	0.0062	0.0069	0.0026	0.0017	0.0336	0.0223	0.0297	0.066	0.0154	0.0835	0.002
7	rs116946805	47583870	0.96	0.3177447436144	0.85	0.498060230126391	0.775282379917836	0.583382816363233	0.0133	0.0157	0.0198	0.0081	0.1582	0.0086	0.0063	0.0586	0.0025	0.1205	0.1397	0.0208	0.0055	0.1283	0.0198	0.0062	0.0069	0.0026	0.0017	0.0336	0.0223	0.0297	0.066	0.0154	0.0836	0.002
7	rs613485	47587877	0.96	0.3177447436144	0.85	0.498060230126391	0.831802009193039	0.582955709758999	0.0133	0.0156	0.0198	0.0082	0.1581	0.0086	0.0062	0.0587	0.0025	0.1204	0.1398	0.021	0.0055	0.1281	0.0197	0.0062	0.0069	0.0026	0.0017	0.0337	0.0224	0.0297	0.0659	0.0154	0.0836	0.002
7	rs78075617	47589230	0.96	0.3177447436144	0.85	0.498060230126391	0.835222012476747	0.589084750770878	0.0133	0.0156	0.0198	0.0082	0.1579	0.0086	0.0063	0.0587	0.0025	0.1204	0.1399	0.021	0.0054	0.1282	0.0197	0.0063	0.0069	0.0026	0.0016	0.0337	0.0224	0.0297	0.0659	0.0153	0.0836	0.002
7	rs4724588	47592238	0.96	0.3177447436144	0.85	0.498060230126391	1.00453827104212	0.717097942419076	0.0135	0.0154	0.0196	0.0083	0.1567	0.009	0.0063	0.0586	0.0026	0.1201	0.1403	0.0214	0.0053	0.1282	0.0197	0.0065	0.0072	0.0027	0.0016	0.0339	0.0226	0.0298	0.0658	0.0151	0.0834	0.0022
7	rs117646587	47597180	0.96	0.3177447436144	0.85	0.498060230126391	1.03403284951722	0.713067990685926	0.0136	0.0152	0.0196	0.0083	0.1569	0.0092	0.0063	0.0587	0.0027	0.1198	0.1407	0.0216	0.0052	0.1282	0.0195	0.0065	0.0071	0.0027	0.0015	0.034	0.0227	0.0298	0.0658	0.0147	0.0832	0.0023
7	rs118107203	47603073	0.96	0.3177447436144	0.85	0.498060230126391	1.10153722563713	0.739126518166851	0.0137	0.0152	0.0196	0.0083	0.1569	0.0093	0.0063	0.0588	0.0027	0.1196	0.1408	0.0217	0.0051	0.1284	0.0193	0.0065	0.0071	0.0027	0.0015	0.034	0.0228	0.0298	0.0657	0.0145	0.0831	0.0023
7	rs17659046	47608706	0.96	0.3177447436144	0.85	0.498060230126391	1.19035632737149	0.766752169282507	0.0138	0.0152	0.0196	0.0083	0.1569	0.0093	0.0063	0.0588	0.0027	0.1195	0.1408	0.0217	0.0051	0.1285	0.0192	0.0065	0.0071	0.0027	0.0015	0.0341	0.0229	0.0298	0.0657	0.0144	0.083	0.0024
7	rs78172408	47619869	0.96	0.3177447436144	0.85	0.498060230126391	1.18640257866103	0.781940342232658	0.0138	0.0151	0.0196	0.0083	0.1569	0.0093	0.0063	0.0588	0.0028	0.1192	0.1409	0.0219	0.005	0.1284	0.0191	0.0065	0.0071	0.0027	0.0015	0.0343	0.023	0.0298	0.0657	0.0142	0.0831	0.0024
7	rs62446524	47623658	0.95	0.352537935866182	0.85	0.498060230126391	1.20742500462927	0.790931255487254	0.0138	0.015	0.0196	0.0083	0.157	0.0093	0.0063	0.0588	0.0029	0.119	0.1409	0.022	0.005	0.1283	0.0191	0.0065	0.0071	0.0027	0.0015	0.0344	0.0231	0.0299	0.0658	0.0141	0.0831	0.0025
7	rs66603063	47625826	0.95	0.352537935866182	0.85	0.498060230126391	1.24334116723084	0.778593447993901	0.0138	0.015	0.0196	0.0083	0.1571	0.0094	0.0063	0.0588	0.0029	0.1187	0.1409	0.022	0.005	0.1285	0.0189	0.0065	0.007	0.0028	0.0015	0.0344	0.0231	0.03	0.0657	0.0141	0.0831	0.0025
7	rs6463425	47629909	0.95	0.352537935866182	0.85	0.498060230126391	0.886256396933861	0.762965201762688	0.0137	0.0146	0.0195	0.008	0.1577	0.0092	0.0062	0.0592	0.0026	0.1172	0.1421	0.0223	0.0046	0.1288	0.0183	0.0062	0.0068	0.0026	0.0015	0.0352	0.0232	0.03	0.0651	0.0143	0.0841	0.0024
7	rs6974363	47633187	0.95	0.352537935866182	0.85	0.498060230126391	0.688868205958763	0.702494966541484	0.0136	0.0144	0.0194	0.0079	0.1592	0.009	0.0061	0.0594	0.0024	0.1148	0.1424	0.0227	0.0042	0.1298	0.018	0.0059	0.0069	0.0025	0.0014	0.0356	0.0231	0.029	0.0656	0.0148	0.0854	0.0023
7	rs56782756	47635408	0.95	0.352537935866182	0.85	0.498060230126391	0.711568931807217	0.704428228863888	0.0137	0.0142	0.0194	0.0079	0.1592	0.009	0.0061	0.0594	0.0024	0.1148	0.1421	0.0227	0.0042	0.1298	0.0179	0.0059	0.0069	0.0025	0.0014	0.0357	0.0237	0.029	0.0655	0.0148	0.0854	0.0023
7	rs10807947	47636610	0.95	0.352537935866182	0.85	0.498060230126391	0.685360060410104	0.659097866880846	0.0136	0.0142	0.0194	0.0079	0.1592	0.0089	0.0061	0.0595	0.0024	0.1146	0.1421	0.0227	0.0042	0.1298	0.0179	0.0059	0.0069	0.0025	0.0014	0.0357	0.0237	0.029	0.0655	0.0148	0.0855	0.0023
7	rs76336383	47638254	0.95	0.352537935866182	0.86	0.450156947394433	0.580116965578297	0.665846157117297	0.0136	0.0141	0.0192	0.0078	0.1594	0.0088	0.0059	0.0594	0.0023	0.1143	0.1429	0.0227	0.004	0.1304	0.0179	0.0058	0.0068	0.0024	0.0014	0.0358	0.0236	0.0289	0.0659	0.0147	0.0855	0.0022
7	rs11768970	47654775	0.95	0.352537935866182	0.86	0.450156947394433	0.560320493472692	0.603253893533817	0.0137	0.0141	0.0191	0.0077	0.1598	0.0085	0.0057	0.0593	0.0022	0.1137	0.1439	0.0227	0.0039	0.1309	0.0179	0.0056	0.0066	0.0024	0.0014	0.036	0.0235	0.0288	0.0663	0.0148	0.0853	0.0022
7	rs62447673	47657673	0.95	0.352537935866182	0.87	0.405435896572436	0.547082499456131	0.597089739332269	0.0137	0.0141	0.0191	0.0077	0.1598	0.0085	0.0057	0.0593	0.0022	0.1137	0.1438	0.0228	0.0039	0.1308	0.0179	0.0056	0.0066	0.0024	0.0014	0.036	0.0236	0.0288	0.0663	0.0148	0.0852	0.0022
7	rs74714554	47661117	0.95	0.352537935866182	0.88	0.363814363818289	0.54235331859967	0.599811574491237	0.0137	0.0141	0.0191	0.0076	0.1598	0.0086	0.0056	0.0594	0.0022	0.1138	0.1439	0.0228	0.0039	0.1308	0.0179	0.0056	0.0066	0.0023	0.0014	0.036	0.0236	0.0288	0.0663	0.0147	0.0852	0.0022
7	rs76988442	47665825	0.95	0.352537935866182	0.88	0.363814363818289	0.54952030239247	0.606126067705173	0.0137	0.0142	0.019	0.0076	0.1597	0.0087	0.0056	0.0595	0.0021	0.114	0.1439	0.0227	0.0038	0.1309	0.0178	0.0056	0.0064	0.0023	0.0013	0.036	0.0236	0.0287	0.0664	0.0148	0.0852	0.0022
7	rs11773180	47669324	0.95	0.352537935866182	0.88	0.363814363818289	0.606225975005533	0.639239658562391	0.0137	0.0142	0.019	0.0076	0.1597	0.0088	0.0056	0.0595	0.0021	0.114	0.1439	0.0227	0.0038	0.1309	0.0178	0.0056	0.0064	0.0023	0.0013	0.036	0.0236	0.0287	0.0665	0.0148	0.0852	0.0022
7	rs73697710	47673601	0.95	0.352537935866182	0.88	0.363814363818289	0.486444252545631	0.540913717717668	0.0136	0.0141	0.0192	0.0074	0.1601	0.0086	0.0055	0.0602	0.002	0.1129	0.1444	0.0231	0.0037	0.131	0.0179	0.0055	0.0063	0.0023	0.0013	0.0362	0.0238	0.0285	0.0667	0.0155	0.084	0.0021
7	rs117094991	47676670	0.95	0.352537935866182	0.88	0.363814363818289	0.290711871986173	0.428976954637315	0.0134	0.0139	0.0188	0.007	0.1607	0.0083	0.0052	0.061	0.0018	0.1123	0.1453	0.0231	0.0034	0.1315	0.018	0.0053	0.0059	0.0022	0.0011	0.0365	0.0241	0.0288	0.0667	0.0158	0.0835	0.002
7	Affx-30530907	47678511	0.95	0.352537935866182	0.88	0.363814363818289	0.334372319441713	0.449378671533836	0.0134	0.0139	0.0188	0.007	0.1607	0.0083	0.0052	0.0611	0.0018	0.1122	0.1454	0.0231	0.0034	0.1315	0.0181	0.0053	0.0059	0.0022	0.0011	0.0366	0.0242	0.0289	0.0667	0.0158	0.0834	0.002
7	rs116309498	47683234	0.95	0.352537935866182	0.87	0.405435896572436	0.295860097494514	0.400022488922671	0.0136	0.0138	0.0188	0.0068	0.1607	0.0083	0.0051	0.0611	0.0017	0.1119	0.1456	0.0231	0.0033	0.1319	0.0182	0.0052	0.0058	0.0021	0.0011	0.0367	0.0243	0.0289	0.0668	0.0158	0.0834	0.002
7	rs11765333	47684608	0.95	0.352537935866182	0.87	0.405435896572436	0.312139816450251	0.412866600623244	0.0136	0.0138	0.0188	0.0067	0.1607	0.0083	0.0051	0.0612	0.0017	0.1118	0.1456	0.0231	0.0033	0.132	0.0183	0.0052	0.0058	0.0021	0.0011	0.0368	0.0244	0.0289	0.0668	0.0159	0.0833	0.002
7	rs7798022	47686423	0.95	0.352537935866182	0.87	0.405435896572436	0.282207238085871	0.431348465334757	0.0137	0.0138	0.0185	0.0067	0.1612	0.0083	0.0051	0.0612	0.0016	0.1114	0.1455	0.023	0.0033	0.1316	0.0185	0.0052	0.0058	0.0021	0.001	0.037	0.0243	0.0289	0.0671	0.0159	0.0833	0.0019
7	rs4724608	47691403	0.95	0.352537935866182	0.87	0.405435896572436	0.263192579668406	0.441002003949824	0.0138	0.0137	0.0185	0.0066	0.1612	0.0083	0.0052	0.0613	0.0016	0.1113	0.1453	0.0229	0.0033	0.1314	0.0185	0.0053	0.0058	0.0021	0.001	0.0371	0.0245	0.0289	0.0673	0.0159	0.0834	0.0019
7	rs11770543	47700779	0.95	0.352537935866182	0.87	0.405435896572436	0.222823561103479	0.402996549047423	0.0138	0.0137	0.0184	0.0066	0.1612	0.0082	0.0051	0.0614	0.0016	0.1113	0.1451	0.0229	0.0033	0.1314	0.0186	0.0052	0.0057	0.0021	0.001	0.0371	0.0247	0.0289	0.0674	0.016	0.0836	0.0018
7	rs6463429	47704843	0.95	0.352537935866182	0.87	0.405435896572436	0.194964335465279	0.419918889635658	0.0139	0.0138	0.0182	0.0063	0.1616	0.0082	0.0051	0.0616	0.0015	0.1109	0.1454	0.0226	0.0033	0.1314	0.0187	0.0051	0.0057	0.0021	0.001	0.0372	0.0247	0.0289	0.0675	0.0161	0.0836	0.0017
7	rs10233927	47706121	0.95	0.352537935866182	0.87	0.405435896572436	0.214423775143532	0.487918931697441	0.0136	0.0138	0.0181	0.0062	0.1617	0.0082	0.005	0.0618	0.0012	0.1109	0.1453	0.0223	0.0033	0.1322	0.019	0.0049	0.0058	0.002	0.001	0.0375	0.0248	0.0288	0.0675	0.0162	0.0836	0.0014
7	rs76521925	47706389	0.95	0.352537935866182	0.87	0.405435896572436	0.206363518380614	0.467063653826791	0.0136	0.0138	0.0181	0.0062	0.1617	0.0082	0.005	0.0618	0.0012	0.1109	0.1453	0.0223	0.0033	0.1322	0.019	0.0049	0.0058	0.002	0.001	0.0375	0.0249	0.0288	0.0675	0.0162	0.0836	0.0014
7	rs73103399	47706986	0.95	0.352537935866182	0.87	0.405435896572436	0.201477850189514	0.467467658461391	0.0136	0.0138	0.0181	0.0062	0.1616	0.0082	0.005	0.0617	0.0012	0.1109	0.1453	0.0222	0.0033	0.1322	0.019	0.0049	0.0058	0.002	0.001	0.0375	0.0249	0.0289	0.0675	0.0162	0.0836	0.0014
7	rs73105213	47710760	0.95	0.352537935866182	0.87	0.405435896572436	0.208073218371334	0.476378703121901	0.0136	0.0138	0.0181	0.0061	0.1618	0.0082	0.005	0.0617	0.0011	0.1107	0.1453	0.0223	0.0033	0.1323	0.0191	0.0049	0.0058	0.002	0.001	0.0376	0.025	0.0289	0.0677	0.0162	0.0835	0.0013
7	rs6463431	47716539	0.95	0.352537935866182	0.87	0.405435896572436	0.21329052261302	0.476108030014485	0.0136	0.0139	0.0181	0.0061	0.1618	0.0081	0.005	0.0617	0.0012	0.1103	0.1451	0.0224	0.0033	0.1324	0.0193	0.0048	0.0057	0.002	0.001	0.0376	0.0251	0.0289	0.0677	0.0163	0.0835	0.0013
7	rs75772988	47717171	0.95	0.352537935866182	0.87	0.405435896572436	0.185870578830573	0.429371962541054	0.0136	0.0139	0.0181	0.0061	0.1618	0.0082	0.005	0.0617	0.0012	0.1102	0.145	0.0224	0.0033	0.1324	0.0192	0.0048	0.0057	0.002	0.001	0.0376	0.0251	0.0289	0.0677	0.0163	0.0835	0.0013
7	rs6971892	47724420	0.94	0.389848785336034	0.87	0.405435896572436	0.135652203145979	0.381796655269612	0.0139	0.0138	0.0177	0.0057	0.162	0.008	0.0051	0.0618	0.0013	0.1097	0.1445	0.0224	0.0034	0.1334	0.0189	0.0048	0.0051	0.0022	0.0011	0.0376	0.0257	0.028	0.0693	0.0161	0.0836	0.0012
7	rs4317482	47724948	0.94	0.389848785336034	0.87	0.405435896572436	0.132200827456727	0.384604894468253	0.0139	0.0138	0.0177	0.0057	0.1619	0.008	0.0051	0.0618	0.0013	0.1098	0.1445	0.0224	0.0034	0.1335	0.0189	0.0048	0.005	0.0022	0.0011	0.0376	0.0257	0.028	0.0694	0.0161	0.0836	0.0012
7	rs6943179	47731420	0.94	0.389848785336034	0.87	0.405435896572436	0.124394849488363	0.385243930028369	0.014	0.014	0.0175	0.0056	0.1618	0.0079	0.0051	0.0621	0.0012	0.1095	0.1444	0.0224	0.0035	0.1335	0.019	0.0047	0.0049	0.0021	0.0011	0.0377	0.0258	0.0278	0.0698	0.0162	0.0835	0.0012
7	rs77539351	47732840	0.94	0.389848785336034	0.86	0.450156947394433	0.13055589923053	0.393063826291004	0.014	0.014	0.0175	0.0056	0.1618	0.0079	0.0051	0.062	0.0012	0.1095	0.1443	0.0224	0.0035	0.1336	0.0191	0.0047	0.0049	0.002	0.0011	0.0377	0.0258	0.0278	0.0699	0.0161	0.0835	0.0012
7	rs4720610	47732863	0.94	0.389848785336034	0.86	0.450156947394433	0.133827391321512	0.392292726431946	0.014	0.014	0.0175	0.0056	0.1619	0.0079	0.0051	0.062	0.0013	0.1094	0.1443	0.0223	0.0035	0.1336	0.019	0.0047	0.0049	0.0021	0.0011	0.0377	0.0258	0.0278	0.0699	0.0161	0.0835	0.0013
7	rs117929345	47738225	0.94	0.389848785336034	0.86	0.450156947394433	0.143228647786054	0.371127511924022	0.0142	0.0136	0.0174	0.0056	0.1614	0.0079	0.0051	0.0623	0.0013	0.1093	0.144	0.0223	0.0035	0.1338	0.0192	0.0047	0.0049	0.002	0.0012	0.0378	0.026	0.0278	0.0704	0.0162	0.0832	0.0013
7	rs67858229	47739439	0.94	0.389848785336034	0.86	0.450156947394433	0.160252243368898	0.392935280557162	0.0143	0.0135	0.0174	0.0055	0.1613	0.0079	0.0051	0.0624	0.0013	0.1092	0.1441	0.0223	0.0035	0.1337	0.0192	0.0047	0.0049	0.002	0.0012	0.0378	0.026	0.0279	0.0705	0.0162	0.0831	0.0013
7	rs6947796	47741157	0.94	0.389848785336034	0.86	0.450156947394433	0.171445110642364	0.426214639476211	0.0142	0.0134	0.0173	0.0055	0.1617	0.0078	0.005	0.0627	0.0013	0.1091	0.1439	0.0222	0.0035	0.1339	0.0192	0.0047	0.0048	0.002	0.0012	0.0378	0.0262	0.0279	0.0708	0.0162	0.0826	0.0013
7	rs56304237	47742558	0.94	0.389848785336034	0.87	0.405435896572436	0.166950093779525	0.417956671785973	0.0142	0.0135	0.0173	0.0055	0.1618	0.0078	0.005	0.0628	0.0013	0.1091	0.1439	0.0221	0.0036	0.134	0.0192	0.0047	0.0047	0.002	0.0012	0.0378	0.0262	0.0279	0.0708	0.0162	0.0826	0.0013
7	rs10253662	47744805	0.94	0.389848785336034	0.87	0.405435896572436	0.169525341088309	0.40455063014013	0.0142	0.0135	0.0173	0.0054	0.1617	0.0078	0.005	0.063	0.0013	0.1088	0.144	0.0221	0.0036	0.1341	0.0192	0.0047	0.0046	0.0021	0.0012	0.0379	0.0261	0.0277	0.0713	0.0161	0.0826	0.0013
7	rs7811870	47747166	0.94	0.389848785336034	0.87	0.405435896572436	0.157760697651489	0.4020907599526	0.0142	0.0135	0.0173	0.0053	0.1618	0.0077	0.005	0.0631	0.0013	0.1085	0.1439	0.0221	0.0036	0.1343	0.0192	0.0046	0.0045	0.0021	0.0012	0.0379	0.026	0.0275	0.0716	0.0162	0.0827	0.0013
7	rs13232026	47747268	0.94	0.389848785336034	0.87	0.405435896572436	0.150621956339038	0.385371772584028	0.0142	0.0135	0.0173	0.0053	0.1618	0.0077	0.005	0.0631	0.0013	0.1085	0.1438	0.0222	0.0036	0.1343	0.0192	0.0046	0.0045	0.0021	0.0012	0.0379	0.026	0.0275	0.0716	0.0162	0.0827	0.0013
7	rs56050637	47750564	0.94	0.389848785336034	0.87	0.405435896572436	0.060692519286861	0.291027713771247	0.0143	0.0136	0.0171	0.0049	0.1615	0.0071	0.0051	0.0635	0.0013	0.107	0.144	0.0223	0.0034	0.1346	0.0191	0.0044	0.0044	0.0021	0.0012	0.0381	0.0261	0.0284	0.073	0.0158	0.0828	0.0014
7	rs28629784	47752147	0.94	0.389848785336034	0.87	0.405435896572436	0.052617758026813	0.293032734685178	0.0143	0.0136	0.017	0.0048	0.161	0.0069	0.005	0.0637	0.0013	0.1062	0.1443	0.0223	0.0035	0.1351	0.0191	0.0043	0.0044	0.0021	0.0013	0.0381	0.0261	0.0288	0.0733	0.0156	0.0829	0.0014
7	rs62447720	47756589	0.94	0.389848785336034	0.87	0.405435896572436	0.0512708858442064	0.232695058797546	0.0145	0.0135	0.0171	0.0046	0.1602	0.0067	0.0049	0.0636	0.0012	0.105	0.1448	0.0225	0.0036	0.1362	0.0194	0.0042	0.0043	0.0021	0.0013	0.0382	0.0259	0.0291	0.0739	0.0155	0.0826	0.0014
7	rs74686010	47765421	0.95	0.352537935866182	0.87	0.405435896572436	0.0496364838285618	0.213732330589478	0.0146	0.0134	0.0171	0.0045	0.1598	0.0066	0.0048	0.0638	0.0012	0.1045	0.145	0.0226	0.0036	0.1367	0.0194	0.0041	0.0042	0.0021	0.0013	0.0381	0.026	0.0291	0.0743	0.0153	0.0826	0.0014
7	rs73094741	47774206	0.95	0.352537935866182	0.87	0.405435896572436	0.0530947147741486	0.207776965015592	0.0146	0.0133	0.0171	0.0044	0.1597	0.0065	0.0048	0.0638	0.0012	0.1042	0.1452	0.0226	0.0036	0.1369	0.0195	0.004	0.0043	0.0021	0.0013	0.0381	0.026	0.0291	0.0745	0.0153	0.0826	0.0014
7	rs11761091	47775355	0.95	0.352537935866182	0.87	0.405435896572436	0.0604873035143107	0.216194353903294	0.0146	0.0131	0.0171	0.0044	0.1596	0.0065	0.0048	0.0638	0.0012	0.1039	0.1455	0.0226	0.0036	0.1371	0.0195	0.004	0.0043	0.0021	0.0013	0.0381	0.0261	0.0291	0.0746	0.0152	0.0826	0.0014
7	rs76990740	47777931	0.95	0.352537935866182	0.87	0.405435896572436	0.0561591303228734	0.214801633322173	0.0147	0.0131	0.0171	0.0044	0.1594	0.0064	0.0048	0.0639	0.0012	0.1038	0.1457	0.0226	0.0036	0.1372	0.0195	0.004	0.0042	0.0021	0.0013	0.0381	0.0261	0.0289	0.0748	0.0152	0.0827	0.0014
7	rs7800244	47779969	0.95	0.352537935866182	0.87	0.405435896572436	0.0576262792775011	0.213198340012011	0.0147	0.0131	0.0171	0.0044	0.1592	0.0064	0.0047	0.0639	0.0012	0.1038	0.1458	0.0225	0.0036	0.1373	0.0195	0.004	0.0042	0.002	0.0014	0.0382	0.0262	0.0288	0.075	0.0151	0.0828	0.0014
7	rs10260310	47781626	0.95	0.352537935866182	0.87	0.405435896572436	0.0594681111702969	0.224721025839204	0.0147	0.0131	0.0171	0.0043	0.1591	0.0063	0.0047	0.0639	0.0012	0.1037	0.146	0.0225	0.0036	0.1374	0.0195	0.004	0.0042	0.002	0.0014	0.0382	0.0263	0.0287	0.0752	0.015	0.0828	0.0014
7	rs4724619	47782640	0.95	0.352537935866182	0.87	0.405435896572436	0.0592288851743001	0.220822063965596	0.0147	0.013	0.017	0.0043	0.1587	0.0062	0.0047	0.0641	0.0012	0.1036	0.1464	0.0224	0.0036	0.1375	0.0195	0.0039	0.0041	0.002	0.0014	0.0383	0.0263	0.0286	0.0753	0.015	0.083	0.0014
7	rs10276351	47784994	0.95	0.352537935866182	0.87	0.405435896572436	0.0620660755273764	0.217912532524193	0.0147	0.013	0.0171	0.0043	0.1587	0.0062	0.0047	0.0642	0.0012	0.1036	0.1466	0.0224	0.0037	0.1374	0.0195	0.0039	0.0041	0.002	0.0014	0.0383	0.0264	0.0285	0.0751	0.015	0.0831	0.0014
7	rs4720614	47788138	0.95	0.352537935866182	0.87	0.405435896572436	0.0547694081443405	0.205347245176615	0.0147	0.013	0.0171	0.0042	0.1586	0.0062	0.0047	0.0642	0.0012	0.1035	0.1467	0.0224	0.0037	0.1374	0.0195	0.004	0.0041	0.002	0.0014	0.0383	0.0264	0.0285	0.0751	0.015	0.0831	0.0014
7	rs10951923	47790030	0.95	0.352537935866182	0.87	0.405435896572436	0.0542130837374059	0.210747678826595	0.0146	0.013	0.017	0.0042	0.1581	0.0061	0.0046	0.0642	0.0012	0.1033	0.1471	0.0225	0.0037	0.1372	0.0195	0.004	0.004	0.0021	0.0014	0.0387	0.0265	0.0287	0.0752	0.015	0.0832	0.0014
7	rs6965341	47791977	0.95	0.352537935866182	0.87	0.405435896572436	0.056925348029573	0.219096369421157	0.0145	0.013	0.017	0.0042	0.158	0.0061	0.0046	0.0641	0.0012	0.1032	0.1472	0.0225	0.0037	0.1373	0.0195	0.004	0.004	0.0021	0.0014	0.0387	0.0265	0.0287	0.0751	0.015	0.0833	0.0014
7	rs921631	47795133	0.95	0.352537935866182	0.87	0.405435896572436	0.0605618742410107	0.219096369421157	0.0144	0.013	0.0169	0.0042	0.1578	0.006	0.0046	0.0642	0.0012	0.103	0.1475	0.0225	0.0038	0.1376	0.0193	0.004	0.0039	0.0021	0.0014	0.0388	0.0265	0.0286	0.0751	0.0151	0.0834	0.0014
7	rs4724625	47795656	0.95	0.352537935866182	0.87	0.405435896572436	0.0567286803806976	0.21309159484377	0.0144	0.013	0.0168	0.0042	0.1577	0.006	0.0046	0.0643	0.0012	0.1029	0.1476	0.0225	0.0038	0.1378	0.0192	0.004	0.0039	0.0021	0.0014	0.0389	0.0266	0.0285	0.0751	0.0151	0.0835	0.0014
7	rs35048886	47796749	0.95	0.352537935866182	0.87	0.405435896572436	0.0518404409528689	0.210322435071209	0.0144	0.013	0.0168	0.0042	0.1576	0.006	0.0046	0.0643	0.0012	0.1029	0.1476	0.0224	0.0038	0.1378	0.0192	0.0039	0.0039	0.0021	0.0014	0.039	0.0266	0.0285	0.0751	0.0151	0.0836	0.0014
7	rs73095507	47797900	0.95	0.352537935866182	0.87	0.405435896572436	0.0491320166056586	0.215444059008505	0.0144	0.0129	0.0168	0.0042	0.1575	0.0059	0.0046	0.0644	0.0012	0.1028	0.1475	0.0224	0.0038	0.1379	0.0192	0.0039	0.0039	0.0021	0.0014	0.039	0.0266	0.0285	0.075	0.0151	0.0836	0.0014
7	rs75645720	47803352	0.95	0.352537935866182	0.87	0.405435896572436	0.0478939930902568	0.225699239170223	0.0144	0.0127	0.0166	0.004	0.1567	0.0056	0.0045	0.0652	0.0012	0.1022	0.1476	0.0224	0.0039	0.1382	0.0193	0.0039	0.004	0.0021	0.0013	0.0396	0.027	0.0285	0.0747	0.0152	0.084	0.0013
7	rs58481201	47809188	0.95	0.352537935866182	0.87	0.405435896572436	0.0496854878942512	0.236218764368775	0.0144	0.0127	0.0166	0.004	0.1565	0.0055	0.0045	0.0654	0.0012	0.1021	0.1476	0.0224	0.004	0.1382	0.0193	0.004	0.004	0.0021	0.0013	0.0397	0.0272	0.0285	0.0746	0.0152	0.0841	0.0013
7	rs12669829	47819104	0.95	0.352537935866182	0.87	0.405435896572436	0.0532144050989009	0.262378009830485	0.0145	0.0124	0.0165	0.0039	0.1551	0.0053	0.0045	0.0661	0.0012	0.1014	0.1475	0.0225	0.0041	0.1379	0.0193	0.0041	0.0042	0.0022	0.0012	0.0406	0.0281	0.0285	0.0743	0.0155	0.084	0.0013
7	rs11760507	47827163	0.95	0.352537935866182	0.87	0.405435896572436	0.0592656475761722	0.278969794203787	0.0144	0.0123	0.0164	0.0039	0.1546	0.0053	0.0045	0.0666	0.0012	0.1011	0.1476	0.0225	0.0041	0.1381	0.0194	0.0042	0.0042	0.0022	0.0012	0.0408	0.0283	0.0285	0.0741	0.0156	0.0838	0.0013
7	rs78724031	47830624	0.95	0.352537935866182	0.87	0.405435896572436	0.0608420559684596	0.290438796772111	0.0144	0.0123	0.0163	0.004	0.1543	0.0053	0.0046	0.0669	0.0011	0.1011	0.1475	0.0224	0.0041	0.1383	0.0194	0.0042	0.0042	0.0022	0.0013	0.0409	0.0283	0.0284	0.0739	0.0156	0.0837	0.0013
7	rs17710633	47836100	0.95	0.352537935866182	0.87	0.405435896572436	0.0690579527246044	0.303358468565184	0.0143	0.0123	0.0163	0.004	0.1539	0.0053	0.0047	0.0674	0.0011	0.1009	0.1475	0.0224	0.0041	0.1386	0.0195	0.0043	0.0042	0.0022	0.0013	0.0409	0.0283	0.0284	0.0738	0.0157	0.0836	0.0013
7	rs965143	47837117	0.95	0.352537935866182	0.87	0.405435896572436	0.0733503085460639	0.307303109617828	0.0143	0.0123	0.0163	0.004	0.1538	0.0053	0.0047	0.0675	0.0011	0.1009	0.1475	0.0224	0.0041	0.1386	0.0195	0.0043	0.0042	0.0022	0.0013	0.0409	0.0283	0.0284	0.0738	0.0157	0.0835	0.0012
7	rs146576726	47840310	0.95	0.352537935866182	0.87	0.405435896572436	0.071567372820457	0.30503009024352	0.0143	0.0123	0.0163	0.004	0.1537	0.0053	0.0047	0.0675	0.0012	0.1008	0.1475	0.0224	0.0041	0.1386	0.0195	0.0043	0.0043	0.0022	0.0013	0.041	0.0283	0.0284	0.0737	0.0157	0.0835	0.0013
7	rs13231277	47840387	0.95	0.352537935866182	0.87	0.405435896572436	0.0717548071050813	0.30503009024352	0.0143	0.0123	0.0163	0.004	0.1537	0.0053	0.0047	0.0675	0.0012	0.1008	0.1475	0.0224	0.0041	0.1386	0.0195	0.0043	0.0043	0.0022	0.0013	0.041	0.0283	0.0284	0.0737	0.0157	0.0835	0.0013
7	rs6946880	47841455	0.95	0.352537935866182	0.87	0.405435896572436	0.0676042819124315	0.296107282084802	0.0143	0.0123	0.0163	0.004	0.1536	0.0053	0.0047	0.0674	0.0012	0.1008	0.1474	0.0224	0.004	0.1386	0.0195	0.0043	0.0043	0.0023	0.0013	0.0409	0.0283	0.0285	0.0737	0.0158	0.0836	0.0013
7	rs3887211	47847183	0.95	0.352537935866182	0.87	0.405435896572436	0.0728229586636821	0.297055244751062	0.0143	0.0122	0.0163	0.004	0.1532	0.0053	0.0049	0.0679	0.0014	0.1008	0.1471	0.0224	0.0041	0.1383	0.0196	0.0044	0.0043	0.0024	0.0013	0.0411	0.0282	0.0285	0.0737	0.0159	0.0834	0.0013
7	rs2290386	47852837	0.95	0.352537935866182	0.87	0.405435896572436	0.0788265759334585	0.309701196533519	0.0143	0.0122	0.0165	0.0041	0.1517	0.0053	0.0048	0.0685	0.0014	0.1007	0.1469	0.0224	0.0042	0.1389	0.0195	0.0045	0.0043	0.0023	0.0013	0.0412	0.028	0.0286	0.0738	0.0159	0.0834	0.0013
7	rs17131827	47871970	0.95	0.352537935866182	0.87	0.405435896572436	0.0805888892153196	0.306943876665039	0.0143	0.0122	0.0165	0.004	0.1512	0.0053	0.0047	0.0686	0.0014	0.1007	0.1469	0.0225	0.0042	0.1388	0.0196	0.0045	0.0042	0.0023	0.0013	0.0414	0.0281	0.0289	0.0737	0.016	0.0834	0.0013
7	rs66755489	47874630	0.95	0.352537935866182	0.87	0.405435896572436	0.0806338297556452	0.298597630910334	0.0143	0.0123	0.0165	0.004	0.1511	0.0053	0.0047	0.0686	0.0014	0.1007	0.147	0.0225	0.0043	0.1385	0.0196	0.0045	0.0042	0.0023	0.0014	0.0414	0.0282	0.0291	0.0736	0.016	0.0834	0.0013
7	rs17131842	47876567	0.95	0.352537935866182	0.87	0.405435896572436	0.0817852477790955	0.292088675716606	0.0143	0.0123	0.0165	0.004	0.151	0.0054	0.0046	0.0686	0.0014	0.1007	0.1469	0.0225	0.0043	0.1385	0.0197	0.0045	0.0041	0.0023	0.0014	0.0414	0.0282	0.0292	0.0735	0.016	0.0834	0.0013
7	rs76100363	47879049	0.95	0.352537935866182	0.87	0.405435896572436	0.08221688433069	0.284686660229158	0.0143	0.0123	0.0165	0.004	0.1508	0.0054	0.0046	0.0687	0.0014	0.1007	0.1469	0.0226	0.0043	0.1384	0.0198	0.0045	0.004	0.0023	0.0014	0.0414	0.0282	0.0293	0.0735	0.016	0.0833	0.0013
7	rs4724650	47880403	0.95	0.352537935866182	0.87	0.405435896572436	0.0820349653370204	0.284803699847686	0.0143	0.0123	0.0165	0.004	0.1508	0.0054	0.0045	0.0687	0.0014	0.1006	0.1468	0.0226	0.0043	0.1385	0.0198	0.0045	0.004	0.0023	0.0014	0.0414	0.0282	0.0293	0.0735	0.016	0.0834	0.0013
7	rs1980279	47884829	0.95	0.352537935866182	0.87	0.405435896572436	0.0834286181375272	0.282465703172052	0.0143	0.0123	0.0166	0.004	0.1506	0.0054	0.0045	0.0688	0.0014	0.1006	0.1466	0.0226	0.0044	0.1386	0.0198	0.0045	0.004	0.0023	0.0014	0.0413	0.0282	0.0294	0.0735	0.0161	0.0834	0.0014
7	rs2053987	47898751	0.96	0.3177447436144	0.87	0.405435896572436	0.0734772397943387	0.225481738887739	0.0145	0.0126	0.0165	0.0041	0.1511	0.0055	0.0045	0.0688	0.0016	0.1008	0.145	0.0228	0.0046	0.1391	0.0198	0.0045	0.004	0.0023	0.0017	0.0403	0.0281	0.0294	0.0731	0.0161	0.0838	0.0015
7	rs34196162	47898998	0.96	0.3177447436144	0.87	0.405435896572436	0.0686521283334818	0.253975961160629	0.0144	0.0125	0.0165	0.0041	0.1511	0.0055	0.0044	0.0689	0.0015	0.1006	0.1451	0.0228	0.0045	0.1392	0.0198	0.0045	0.004	0.0022	0.0017	0.0403	0.028	0.0293	0.0733	0.0161	0.0839	0.0014
7	rs58773168	47902538	0.96	0.3177447436144	0.87	0.405435896572436	0.0797603861920772	0.275139778890467	0.0143	0.013	0.0164	0.0042	0.1525	0.0055	0.0041	0.0694	0.0016	0.0995	0.1436	0.0229	0.0044	0.1402	0.0198	0.0045	0.004	0.0022	0.0018	0.0402	0.0284	0.0286	0.0729	0.0166	0.0837	0.0015
7	rs1546740	47902551	0.96	0.3177447436144	0.87	0.405435896572436	0.0800732276302045	0.271672146516398	0.0143	0.013	0.0164	0.0043	0.1525	0.0055	0.0041	0.0694	0.0016	0.0995	0.1436	0.023	0.0044	0.1402	0.0198	0.0045	0.004	0.0022	0.0018	0.0402	0.0284	0.0286	0.0728	0.0166	0.0837	0.0015
7	rs1554495	47904737	0.96	0.3177447436144	0.87	0.405435896572436	0.0906716397038753	0.30323917236499	0.0142	0.0132	0.0165	0.0043	0.153	0.0056	0.0041	0.0695	0.0016	0.0989	0.1424	0.023	0.0044	0.1412	0.0199	0.0045	0.004	0.0021	0.0018	0.0401	0.0283	0.028	0.0726	0.017	0.0839	0.0015
7	rs7800256	47905121	0.96	0.3177447436144	0.87	0.405435896572436	0.0896099810643453	0.34594937803244	0.0142	0.0132	0.0165	0.0043	0.153	0.0056	0.0041	0.0695	0.0016	0.0989	0.1423	0.0231	0.0044	0.1413	0.02	0.0045	0.004	0.0021	0.0019	0.0401	0.0283	0.0279	0.0726	0.017	0.0839	0.0015
7	rs17131869	47913844	0.96	0.3177447436144	0.87	0.405435896572436	0.0943257360004696	0.342853389947382	0.0142	0.0132	0.0166	0.0043	0.153	0.0056	0.0041	0.0696	0.0016	0.0989	0.1421	0.0231	0.0044	0.1413	0.02	0.0045	0.004	0.0021	0.0019	0.0401	0.0283	0.0277	0.0726	0.0171	0.0839	0.0015
7	rs72601626	47917087	0.96	0.3177447436144	0.87	0.405435896572436	0.089971020727302	0.320560769884433	0.0142	0.0133	0.0167	0.0043	0.1529	0.0056	0.0041	0.0695	0.0016	0.0988	0.142	0.0232	0.0044	0.1412	0.02	0.0045	0.004	0.0021	0.0019	0.0401	0.0282	0.0278	0.0726	0.0171	0.084	0.0015
7	rs9691664	47917452	0.96	0.3177447436144	0.87	0.405435896572436	0.0881512187508171	0.327983615755544	0.0142	0.0133	0.0167	0.0043	0.1529	0.0056	0.0041	0.0695	0.0016	0.0988	0.142	0.0232	0.0044	0.1412	0.0199	0.0045	0.004	0.0021	0.0019	0.0401	0.0282	0.0278	0.0726	0.0171	0.084	0.0015
7	rs17131904	47920788	0.96	0.3177447436144	0.87	0.405435896572436	0.0809713961838994	0.35828757048416	0.0142	0.0133	0.0167	0.0043	0.1528	0.0057	0.0041	0.0695	0.0016	0.0988	0.1418	0.0233	0.0044	0.1411	0.0199	0.0045	0.004	0.0021	0.0019	0.0401	0.0282	0.0278	0.0725	0.0171	0.0841	0.0015
7	rs10951936	47921682	0.96	0.3177447436144	0.87	0.405435896572436	0.0643682513106772	0.241091558614093	0.0143	0.0139	0.0173	0.0044	0.1527	0.0057	0.0041	0.0696	0.0015	0.099	0.1405	0.024	0.004	0.1417	0.0197	0.0044	0.004	0.0021	0.0019	0.0401	0.0279	0.0276	0.0716	0.0173	0.0845	0.0015
7	rs12702397	47921824	0.96	0.3177447436144	0.87	0.405435896572436	0.0584239342255401	0.242537332880538	0.0143	0.014	0.0175	0.0044	0.1528	0.0058	0.0041	0.0696	0.0015	0.0992	0.1403	0.0241	0.004	0.1418	0.0197	0.0045	0.004	0.0021	0.0019	0.0401	0.0277	0.0276	0.0714	0.0174	0.0846	0.0015
7	rs58025434	47922766	0.97	0.285396128624663	0.87	0.405435896572436	0.0501608768322939	0.193239914462742	0.0142	0.0149	0.0177	0.0044	0.155	0.0058	0.0041	0.0696	0.0015	0.1004	0.1384	0.0251	0.0038	0.142	0.0199	0.0044	0.0038	0.0018	0.0017	0.0392	0.027	0.0265	0.0697	0.0172	0.086	0.0014
7	rs113527998	47925485	0.97	0.285396128624663	0.87	0.405435896572436	0.0615179848605614	0.164580858810211	0.0148	0.0162	0.0172	0.0041	0.1581	0.0051	0.0038	0.0694	0.0011	0.1028	0.1377	0.0246	0.0029	0.1427	0.0199	0.0044	0.0032	9e-04	0.001	0.0398	0.0237	0.0261	0.0684	0.0175	0.0893	0.0011
7	rs76044743	47925535	0.97	0.285396128624663	0.87	0.405435896572436	0.0618199828502162	0.162824983309083	0.0148	0.0162	0.0172	0.004	0.1581	0.0051	0.0038	0.0693	0.0011	0.1029	0.1377	0.0246	0.0029	0.1427	0.0199	0.0044	0.0032	9e-04	0.001	0.0398	0.0236	0.0261	0.0684	0.0174	0.0893	0.0011
7	rs79105203	47927650	0.97	0.285396128624663	0.87	0.405435896572436	0.0661510001407614	0.157212607074504	0.0148	0.0162	0.0172	0.004	0.1581	0.0051	0.0038	0.0693	0.0011	0.1029	0.1377	0.0246	0.0029	0.1427	0.0199	0.0044	0.0031	8e-04	0.001	0.0398	0.0236	0.0261	0.0684	0.0175	0.0893	0.0011
7	rs56100904	47927744	0.97	0.285396128624663	0.87	0.405435896572436	0.0661707685349286	0.155772527731071	0.0148	0.0162	0.0172	0.004	0.1581	0.0051	0.0038	0.0693	0.0011	0.1029	0.1377	0.0246	0.0029	0.1427	0.0199	0.0044	0.0031	8e-04	0.001	0.0398	0.0236	0.0261	0.0684	0.0175	0.0893	0.0011
7	rs11972142	47930180	0.97	0.285396128624663	0.87	0.405435896572436	0.0667059793805628	0.163897230217901	0.0148	0.0162	0.0172	0.004	0.1581	0.0051	0.0038	0.0693	0.0011	0.1029	0.1377	0.0246	0.0029	0.1427	0.0199	0.0044	0.0031	8e-04	0.001	0.0398	0.0235	0.026	0.0684	0.0175	0.0893	0.0011
7	rs909062	47930535	0.97	0.285396128624663	0.87	0.405435896572436	0.0692614505538511	0.168309385924453	0.0148	0.0162	0.0173	0.004	0.1581	0.0051	0.0038	0.0693	0.0011	0.1029	0.1377	0.0246	0.0029	0.1427	0.0199	0.0044	0.0031	8e-04	0.001	0.0398	0.0235	0.026	0.0685	0.0175	0.0893	0.0011
7	rs7780754	47936850	0.96	0.3177447436144	0.87	0.405435896572436	0.0713802570448065	0.125239297911218	0.0148	0.0163	0.0172	0.004	0.1582	0.0051	0.0038	0.0693	0.0011	0.103	0.1377	0.0246	0.0029	0.1428	0.0199	0.0044	0.0031	8e-04	0.001	0.0399	0.0235	0.026	0.0684	0.0175	0.0894	0.0011
7	rs79296396	47943647	0.96	0.3177447436144	0.87	0.405435896572436	0.0706143461834202	0.169295433701399	0.0148	0.0163	0.017	0.0039	0.1587	0.0048	0.0037	0.0697	0.0011	0.1032	0.1375	0.0248	0.0027	0.143	0.0198	0.0043	0.003	7e-04	9e-04	0.0399	0.0231	0.0261	0.0685	0.0177	0.0896	0.0011
7	rs75474346	47947021	0.96	0.3177447436144	0.87	0.405435896572436	0.0771547598999844	0.133843103909658	0.0148	0.0164	0.017	0.0039	0.1587	0.0048	0.0037	0.0697	0.0011	0.1033	0.1374	0.0249	0.0027	0.143	0.0197	0.0042	0.003	7e-04	9e-04	0.0399	0.0231	0.0261	0.0685	0.0178	0.0897	0.0011
7	rs34439423	47948882	0.96	0.3177447436144	0.87	0.405435896572436	0.0827641895691975	0.1368491957257	0.0148	0.0164	0.0169	0.0039	0.1588	0.0047	0.0036	0.0698	0.0011	0.1033	0.1374	0.0249	0.0026	0.143	0.0198	0.0043	0.003	7e-04	9e-04	0.0399	0.023	0.0261	0.0685	0.0178	0.0897	0.0011
7	rs62447083	47950604	0.96	0.3177447436144	0.87	0.405435896572436	0.0876762393893931	0.123209689104335	0.0147	0.0164	0.0169	0.0039	0.1588	0.0047	0.0036	0.0698	0.0011	0.1032	0.1374	0.0249	0.0026	0.143	0.0198	0.0043	0.003	7e-04	9e-04	0.0399	0.023	0.0261	0.0685	0.0179	0.0897	0.0011
7	rs7802908	47951430	0.96	0.3177447436144	0.87	0.405435896572436	0.0912054398401838	0.118580322134213	0.0147	0.0164	0.0169	0.0039	0.1588	0.0047	0.0037	0.0698	0.0011	0.1032	0.1374	0.0249	0.0026	0.143	0.0198	0.0043	0.003	7e-04	9e-04	0.0399	0.023	0.0261	0.0686	0.0179	0.0896	0.0011
7	rs4720624	47954163	0.96	0.3177447436144	0.87	0.405435896572436	0.0906232106818197	0.122506652000453	0.0145	0.0164	0.0169	0.0039	0.159	0.0047	0.0037	0.0698	0.0011	0.1033	0.1375	0.025	0.0026	0.143	0.0197	0.0043	0.003	8e-04	8e-04	0.0399	0.023	0.0262	0.0686	0.0179	0.0897	0.0011
7	rs76770794	47963981	0.96	0.3177447436144	0.87	0.405435896572436	0.092132129516863	0.117195942938933	0.0145	0.0165	0.0169	0.0038	0.1592	0.0046	0.0036	0.0699	0.0011	0.1033	0.1374	0.025	0.0026	0.1429	0.0197	0.0043	0.0029	7e-04	8e-04	0.0398	0.0229	0.0262	0.0687	0.018	0.0898	0.0011
7	rs2686817	47968927	0.96	0.3177447436144	0.87	0.405435896572436	0.102587631125694	0.115045199489055	0.0145	0.0165	0.017	0.0038	0.159	0.0045	0.0036	0.07	0.0011	0.1032	0.1373	0.025	0.0025	0.143	0.0196	0.0043	0.0029	7e-04	8e-04	0.0398	0.0232	0.0262	0.069	0.0181	0.0895	0.0011
7	rs67540717	47974116	0.96	0.3177447436144	0.87	0.405435896572436	0.107770379557967	0.104438906794529	0.0147	0.0165	0.0169	0.0038	0.1591	0.0045	0.0036	0.0701	0.0011	0.1029	0.1374	0.0251	0.0025	0.143	0.0196	0.0044	0.0028	7e-04	8e-04	0.0398	0.0232	0.0263	0.0689	0.0181	0.0894	0.0011
7	rs80325961	47977302	0.96	0.3177447436144	0.87	0.405435896572436	0.107392991221869	0.101726761465826	0.0147	0.0165	0.0169	0.0037	0.159	0.0045	0.0036	0.0701	0.0011	0.1029	0.1374	0.0251	0.0025	0.143	0.0196	0.0044	0.0028	7e-04	8e-04	0.0398	0.0232	0.0263	0.0689	0.0181	0.0895	0.0011
7	rs62447089	47979716	0.96	0.3177447436144	0.87	0.405435896572436	0.106132041758243	0.100096571140738	0.0147	0.0165	0.0169	0.0037	0.159	0.0045	0.0036	0.0701	0.0011	0.1028	0.1374	0.0251	0.0025	0.143	0.0196	0.0044	0.0028	7e-04	8e-04	0.0398	0.0233	0.0264	0.0688	0.0182	0.0895	0.0011
7	rs2708913	47979922	0.96	0.3177447436144	0.87	0.405435896572436	0.106613867123497	0.0986382017012408	0.0147	0.0165	0.0169	0.0037	0.159	0.0045	0.0036	0.0701	0.0011	0.1028	0.1374	0.0251	0.0025	0.143	0.0196	0.0044	0.0028	8e-04	8e-04	0.0398	0.0233	0.0264	0.0688	0.0182	0.0895	0.0011
7	rs78941411	47980291	0.96	0.3177447436144	0.87	0.405435896572436	0.101726234724566	0.0994473743104156	0.0147	0.0165	0.0169	0.0037	0.159	0.0045	0.0036	0.0701	0.0011	0.1028	0.1373	0.0251	0.0025	0.143	0.0196	0.0044	0.0028	8e-04	8e-04	0.0398	0.0233	0.0264	0.0688	0.0182	0.0895	0.0011
7	rs2686829	47984753	0.96	0.3177447436144	0.87	0.405435896572436	0.107366066302462	0.0947108498544757	0.0147	0.0165	0.0168	0.0038	0.1591	0.0046	0.0037	0.0697	0.0011	0.1035	0.1373	0.0249	0.0025	0.143	0.0195	0.0045	0.0028	7e-04	9e-04	0.0396	0.0232	0.0263	0.0689	0.0182	0.0896	0.0011
7	rs11767485	47993055	0.96	0.3177447436144	0.87	0.405435896572436	0.118385391317922	0.0925737372595318	0.0147	0.0164	0.0167	0.0038	0.1592	0.0047	0.0039	0.0696	0.0011	0.1038	0.1372	0.025	0.0025	0.1432	0.0195	0.0045	0.0029	7e-04	9e-04	0.0395	0.0228	0.0261	0.0689	0.0181	0.0897	0.0011
7	rs79969910	47996278	0.96	0.3177447436144	0.87	0.405435896572436	0.117188213724341	0.0925737372595318	0.0147	0.0164	0.0167	0.0038	0.1592	0.0047	0.0039	0.0696	0.0011	0.1038	0.1372	0.025	0.0025	0.1432	0.0195	0.0045	0.0029	7e-04	9e-04	0.0395	0.0228	0.0261	0.0689	0.0181	0.0897	0.0011
7	rs2708877	48001054	0.96	0.3177447436144	0.87	0.405435896572436	0.118614270439952	0.0931259515421921	0.0147	0.0164	0.0167	0.0038	0.1592	0.0047	0.0039	0.0696	0.0011	0.1038	0.1372	0.025	0.0025	0.1432	0.0195	0.0045	0.0029	7e-04	9e-04	0.0395	0.0228	0.0261	0.0689	0.0181	0.0897	0.0011
7	rs2708864	48010978	0.96	0.3177447436144	0.87	0.405435896572436	0.111341460947542	0.0924162006216931	0.0147	0.0164	0.0167	0.0038	0.1591	0.0047	0.0039	0.0696	0.0011	0.1038	0.137	0.025	0.0025	0.1431	0.0196	0.0045	0.0029	7e-04	9e-04	0.0394	0.0227	0.0261	0.0689	0.0182	0.0897	0.0011
7	rs2307254	48016353	0.96	0.3177447436144	0.87	0.405435896572436	0.104482780888598	0.0919442287562431	0.0147	0.0164	0.0167	0.0038	0.1591	0.0047	0.0039	0.0696	0.0011	0.1038	0.1371	0.025	0.0025	0.1431	0.0196	0.0045	0.0029	7e-04	9e-04	0.0393	0.0227	0.0261	0.0689	0.0182	0.0898	0.0011
7	rs117219835	48024277	0.96	0.3177447436144	0.87	0.405435896572436	0.102901989723731	0.0936794640491989	0.0147	0.0164	0.0167	0.0038	0.1591	0.0047	0.0039	0.0697	0.0011	0.1037	0.137	0.0251	0.0025	0.143	0.0198	0.0046	0.0029	7e-04	9e-04	0.0393	0.0227	0.0261	0.0689	0.0182	0.0898	0.0011
7	rs113225556	48043659	0.96	0.3177447436144	0.87	0.405435896572436	0.0956224778389534	0.106179179038165	0.0146	0.0164	0.0165	0.0037	0.1594	0.0046	0.0042	0.0699	0.0011	0.104	0.1366	0.0251	0.0023	0.1421	0.0196	0.0049	0.0032	7e-04	8e-04	0.039	0.0228	0.0261	0.0688	0.0185	0.0905	0.0011
7	rs118164692	48045359	0.96	0.3177447436144	0.87	0.405435896572436	0.102065031917867	0.110198422038498	0.0146	0.0164	0.0165	0.0037	0.1594	0.0046	0.0041	0.0699	0.0011	0.1039	0.1366	0.0251	0.0023	0.1421	0.0196	0.005	0.0032	7e-04	8e-04	0.039	0.0228	0.0261	0.0688	0.0185	0.0905	0.0011
7	rs11767002	48045416	0.96	0.3177447436144	0.87	0.405435896572436	0.102744735491175	0.110873859212413	0.0146	0.0164	0.0165	0.0037	0.1594	0.0046	0.0041	0.0699	0.0011	0.1039	0.1366	0.0251	0.0023	0.1421	0.0196	0.005	0.0032	7e-04	8e-04	0.039	0.0228	0.0261	0.0688	0.0185	0.0905	0.0011
7	rs77955651	48056220	0.96	0.3177447436144	0.87	0.405435896572436	0.102221636930665	0.115302490246665	0.0146	0.0164	0.0165	0.0037	0.1597	0.0046	0.0042	0.0699	0.0011	0.1041	0.1364	0.0251	0.0023	0.1421	0.0196	0.005	0.0032	7e-04	8e-04	0.0389	0.0228	0.0261	0.0688	0.0185	0.0904	0.0011
7	rs12702407	48062388	0.96	0.3177447436144	0.87	0.405435896572436	0.102117216949144	0.115388302334708	0.0146	0.0164	0.0165	0.0037	0.1597	0.0046	0.0042	0.0699	0.0011	0.1041	0.1364	0.0251	0.0023	0.1421	0.0196	0.005	0.0032	7e-04	8e-04	0.0389	0.0228	0.0261	0.0688	0.0185	0.0904	0.0011
7	rs13237971	48067524	0.96	0.3177447436144	0.86	0.450156947394433	0.101284252444682	0.117714364705915	0.0146	0.0164	0.0165	0.0037	0.1597	0.0046	0.0042	0.0699	0.0011	0.1041	0.1363	0.0251	0.0022	0.1421	0.0196	0.005	0.0032	7e-04	8e-04	0.039	0.0228	0.0261	0.0688	0.0185	0.0904	0.0011
7	rs76525031	48073694	0.96	0.3177447436144	0.86	0.450156947394433	0.0942264479457462	0.126303135951984	0.0146	0.0164	0.0165	0.0037	0.16	0.0046	0.0042	0.0699	0.0011	0.1041	0.1361	0.0251	0.0022	0.142	0.0196	0.005	0.0032	7e-04	9e-04	0.0389	0.0227	0.0261	0.0688	0.0185	0.0904	0.0011
7	rs10951942	48081095	0.96	0.3177447436144	0.86	0.450156947394433	0.093163258464883	0.127014223747842	0.0146	0.0164	0.0166	0.0037	0.16	0.0046	0.0042	0.0698	0.0011	0.1042	0.136	0.0251	0.0022	0.1421	0.0196	0.005	0.0032	7e-04	9e-04	0.0389	0.0227	0.026	0.0688	0.0185	0.0904	0.0011
7	rs2708855	48085421	0.96	0.3177447436144	0.87	0.405435896572436	0.107986398429146	0.144144243876667	0.0146	0.0164	0.0166	0.0037	0.1603	0.0047	0.0043	0.0698	0.0011	0.1044	0.1359	0.0251	0.0022	0.1421	0.0195	0.0052	0.0034	7e-04	9e-04	0.0388	0.0227	0.0258	0.0686	0.0185	0.0903	0.0011
7	rs2708912	48086077	0.96	0.3177447436144	0.87	0.405435896572436	0.112141744424938	0.148549249188577	0.0146	0.0164	0.0166	0.0037	0.1604	0.0047	0.0043	0.0698	0.0011	0.1044	0.1359	0.0251	0.0022	0.1421	0.0195	0.0052	0.0034	7e-04	9e-04	0.0388	0.0227	0.0258	0.0686	0.0185	0.0902	0.0011
7	rs7778894	48087655	0.96	0.3177447436144	0.87	0.405435896572436	0.111920623482077	0.146856569611535	0.0146	0.0164	0.0166	0.0037	0.1604	0.0047	0.0043	0.0698	0.0011	0.1044	0.1358	0.0251	0.0022	0.1421	0.0195	0.0052	0.0034	7e-04	9e-04	0.0388	0.0227	0.0258	0.0686	0.0185	0.0902	0.0011
7	rs2708890	48089571	0.96	0.3177447436144	0.86	0.450156947394433	0.111672184016429	0.146106516385319	0.0146	0.0164	0.0166	0.0037	0.1604	0.0047	0.0043	0.0699	0.0011	0.1045	0.1358	0.025	0.0022	0.1421	0.0195	0.0052	0.0034	7e-04	9e-04	0.0388	0.0227	0.0258	0.0686	0.0186	0.0902	0.0011
7	rs17547209	48092601	0.96	0.3177447436144	0.86	0.450156947394433	0.121876117616182	0.149303791932718	0.0146	0.0164	0.0166	0.0037	0.1605	0.0047	0.0044	0.0698	0.001	0.1045	0.1356	0.025	0.0021	0.1421	0.0195	0.0054	0.0035	8e-04	9e-04	0.0388	0.0227	0.0256	0.0686	0.0186	0.0901	0.0011
7	rs116891891	48099400	0.96	0.3177447436144	0.86	0.450156947394433	0.104747705347177	0.140802799448455	0.0146	0.0164	0.0167	0.0037	0.1606	0.0048	0.0044	0.0697	0.001	0.1047	0.1354	0.025	0.0022	0.1422	0.0194	0.0054	0.0035	8e-04	9e-04	0.0386	0.0226	0.0255	0.0686	0.0186	0.09	0.0011
7	rs1581415	48107012	0.96	0.3177447436144	0.86	0.450156947394433	0.0867076229619077	0.131762517932538	0.0148	0.0165	0.0171	0.0036	0.1613	0.0049	0.0044	0.0692	0.0011	0.1056	0.1343	0.025	0.0024	0.1424	0.0191	0.0056	0.0037	0.0012	9e-04	0.0375	0.0225	0.0249	0.0688	0.0188	0.0898	0.0012
7	rs77534060	48113037	0.96	0.3177447436144	0.86	0.450156947394433	0.0854189904273571	0.137032169980304	0.0148	0.0165	0.0171	0.0036	0.1614	0.0049	0.0044	0.0692	0.0011	0.1056	0.134	0.0249	0.0024	0.1424	0.0191	0.0056	0.0037	0.0013	9e-04	0.0375	0.0225	0.0249	0.0688	0.0188	0.0899	0.0012
7	rs3763505	48128850	0.96	0.3177447436144	0.86	0.450156947394433	0.0891300248760888	0.132394466207228	0.0149	0.0166	0.0171	0.0037	0.1615	0.0049	0.0044	0.0692	0.0011	0.1056	0.1338	0.0249	0.0025	0.1425	0.0191	0.0056	0.0037	0.0013	9e-04	0.0375	0.0225	0.0248	0.0687	0.0188	0.0899	0.0012
7	rs6463461	48130141	0.96	0.3177447436144	0.86	0.450156947394433	0.0900915716806251	0.134751448446218	0.0149	0.0166	0.0171	0.0037	0.1615	0.0049	0.0044	0.0691	0.0011	0.1056	0.1338	0.0249	0.0025	0.1425	0.0191	0.0056	0.0037	0.0013	9e-04	0.0375	0.0225	0.0248	0.0687	0.0188	0.0899	0.0012
7	rs57314455	48131283	0.96	0.3177447436144	0.87	0.405435896572436	0.0914974391790658	0.137764962141785	0.0149	0.0166	0.0171	0.0036	0.1615	0.0049	0.0044	0.0691	0.0011	0.1055	0.1338	0.0249	0.0025	0.1425	0.0191	0.0056	0.0037	0.0013	9e-04	0.0375	0.0225	0.0248	0.0687	0.0189	0.0899	0.0012
7	rs117797839	48131993	0.96	0.3177447436144	0.87	0.405435896572436	0.0907200850988227	0.139787500270611	0.0149	0.0166	0.0171	0.0036	0.1615	0.0049	0.0044	0.0691	0.0011	0.1055	0.1338	0.0249	0.0025	0.1425	0.0191	0.0056	0.0037	0.0013	9e-04	0.0375	0.0225	0.0248	0.0687	0.0189	0.09	0.0012
7	rs59653377	48134692	0.96	0.3177447436144	0.87	0.405435896572436	0.0885562330401147	0.139234831209988	0.0149	0.0166	0.0171	0.0036	0.1616	0.0049	0.0044	0.0691	0.0011	0.1055	0.1337	0.0249	0.0025	0.1425	0.019	0.0056	0.0037	0.0013	9e-04	0.0375	0.0225	0.0249	0.0687	0.0189	0.09	0.0012
7	rs11768083	48134719	0.96	0.3177447436144	0.87	0.405435896572436	0.0892738401957794	0.13960318846122	0.0149	0.0166	0.0171	0.0036	0.1616	0.0049	0.0044	0.0691	0.0011	0.1055	0.1337	0.0249	0.0025	0.1425	0.019	0.0056	0.0037	0.0013	9e-04	0.0375	0.0225	0.0249	0.0687	0.0189	0.09	0.0012
7	rs73093274	48138703	0.96	0.3177447436144	0.87	0.405435896572436	0.064913385817673	0.12347371658038	0.0149	0.0167	0.0171	0.0036	0.1616	0.005	0.0044	0.0694	0.0011	0.1054	0.1334	0.0248	0.0025	0.1425	0.0188	0.0056	0.0037	0.0014	9e-04	0.0373	0.0223	0.0249	0.0688	0.0188	0.0904	0.0012
7	rs78585202	48147634	0.96	0.3177447436144	0.87	0.405435896572436	0.0495711958027365	0.125416370993296	0.0149	0.0169	0.0171	0.0036	0.1615	0.005	0.0043	0.0701	0.0011	0.105	0.1331	0.0247	0.0026	0.1422	0.0184	0.0056	0.0037	0.0016	9e-04	0.0373	0.0219	0.025	0.0689	0.0187	0.091	0.0012
7	rs79509283	48148710	0.96	0.3177447436144	0.87	0.405435896572436	0.0552242204588166	0.13212349450214	0.0149	0.0169	0.0172	0.0037	0.1614	0.0051	0.0043	0.0702	0.0011	0.105	0.1331	0.0247	0.0026	0.1421	0.0184	0.0056	0.0038	0.0016	9e-04	0.0373	0.0218	0.025	0.0689	0.0187	0.0911	0.0012
7	rs10274287	48152015	0.96	0.3177447436144	0.87	0.405435896572436	0.0556815472943913	0.146762737124502	0.015	0.017	0.0172	0.0037	0.1615	0.0051	0.0043	0.0702	0.0011	0.105	0.1331	0.0248	0.0027	0.1418	0.0183	0.0056	0.0038	0.0017	9e-04	0.0372	0.0217	0.0251	0.0689	0.0187	0.0914	0.0012
7	rs57405662	48152257	0.96	0.3177447436144	0.87	0.405435896572436	0.0519919139039625	0.141542879010678	0.015	0.017	0.0172	0.0037	0.1615	0.0051	0.0043	0.0702	0.0011	0.105	0.1331	0.0248	0.0027	0.1418	0.0183	0.0056	0.0038	0.0017	9e-04	0.0372	0.0217	0.0251	0.0689	0.0187	0.0914	0.0012
7	rs77035295	48152304	0.96	0.3177447436144	0.87	0.405435896572436	0.0512541982116009	0.13951106584179	0.015	0.017	0.0172	0.0037	0.1615	0.0051	0.0043	0.0702	0.0011	0.105	0.1331	0.0248	0.0027	0.1418	0.0183	0.0056	0.0038	0.0017	9e-04	0.0372	0.0217	0.0251	0.0689	0.0187	0.0914	0.0012
7	rs74716078	48153662	0.96	0.3177447436144	0.87	0.405435896572436	0.0511708148365153	0.141265183652703	0.015	0.017	0.0172	0.0037	0.1615	0.0051	0.0043	0.0701	0.0011	0.1051	0.1331	0.0248	0.0027	0.1417	0.0183	0.0056	0.0038	0.0016	9e-04	0.0372	0.0216	0.0251	0.0688	0.0187	0.0914	0.0012
7	rs117487789	48153912	0.96	0.3177447436144	0.87	0.405435896572436	0.049849070416293	0.141728119479698	0.015	0.017	0.0172	0.0037	0.1614	0.0052	0.0043	0.0701	0.0011	0.1051	0.133	0.0248	0.0027	0.1417	0.0183	0.0056	0.0038	0.0016	9e-04	0.0372	0.0216	0.0251	0.0688	0.0187	0.0914	0.0012
7	rs10264375	48171352	0.96	0.3177447436144	0.86	0.450156947394433	0.0489376719141511	0.126658493928512	0.015	0.0171	0.0173	0.0037	0.1612	0.0052	0.0043	0.07	0.001	0.1056	0.1329	0.0249	0.0028	0.1413	0.0182	0.0056	0.0038	0.0017	0.001	0.037	0.0215	0.0253	0.0687	0.0187	0.0916	0.0012
7	rs35833257	48173831	0.96	0.3177447436144	0.87	0.405435896572436	0.0483417130125513	0.123914232541766	0.015	0.0171	0.0173	0.0037	0.1612	0.0052	0.0043	0.07	0.001	0.1057	0.1329	0.0249	0.0028	0.1413	0.0182	0.0056	0.0038	0.0017	9e-04	0.037	0.0215	0.0253	0.0687	0.0187	0.0916	0.0012
7	rs117008967	48173919	0.96	0.3177447436144	0.87	0.405435896572436	0.0475441882165282	0.123209689104335	0.015	0.0171	0.0173	0.0037	0.1612	0.0052	0.0043	0.07	0.0011	0.1056	0.1329	0.0249	0.0028	0.1413	0.0182	0.0056	0.0038	0.0017	9e-04	0.037	0.0215	0.0253	0.0687	0.0187	0.0917	0.0012
7	rs6971078	48181985	0.96	0.3177447436144	0.88	0.363814363818289	0.0465989807002773	0.123033788456447	0.015	0.0171	0.0173	0.0037	0.161	0.0052	0.0043	0.07	0.0011	0.1058	0.1327	0.025	0.0029	0.1413	0.0182	0.0056	0.0039	0.0017	0.001	0.037	0.0214	0.0252	0.0686	0.0187	0.0916	0.0012
7	rs117136500	48186932	0.96	0.3177447436144	0.88	0.363814363818289	0.045944975036844	0.121805125156117	0.015	0.017	0.0174	0.0037	0.161	0.0052	0.0043	0.0699	0.0011	0.1058	0.1327	0.0251	0.0029	0.1414	0.0182	0.0057	0.0039	0.0017	0.001	0.037	0.0214	0.0253	0.0686	0.0187	0.0916	0.0012
7	rs117876814	48191115	0.96	0.3177447436144	0.88	0.363814363818289	0.0470699760912344	0.124002406190473	0.015	0.017	0.0174	0.0037	0.161	0.0052	0.0043	0.0699	0.0011	0.1058	0.1326	0.0251	0.0029	0.1415	0.0182	0.0057	0.0039	0.0017	9e-04	0.037	0.0214	0.0253	0.0686	0.0187	0.0916	0.0012
7	rs35870858	48196153	0.96	0.3177447436144	0.88	0.363814363818289	0.0494733724283404	0.149776079071407	0.0149	0.017	0.0176	0.0037	0.1607	0.0053	0.0044	0.0693	0.001	0.1063	0.1323	0.0254	0.0029	0.1415	0.0182	0.0059	0.0039	0.0018	9e-04	0.0366	0.0213	0.0255	0.0688	0.0188	0.0916	0.0011
7	rs6942438	48196190	0.96	0.3177447436144	0.88	0.363814363818289	0.0519750689164285	0.150438181088848	0.015	0.017	0.0176	0.0037	0.1607	0.0053	0.0044	0.0693	0.001	0.1064	0.1323	0.0255	0.0029	0.1415	0.0182	0.0059	0.0039	0.0018	9e-04	0.0366	0.0213	0.0255	0.0687	0.0188	0.0916	0.0011
7	rs4130215	48196475	0.96	0.3177447436144	0.88	0.363814363818289	0.0693225760837818	0.175453581735992	0.0148	0.0169	0.0176	0.0037	0.1607	0.0053	0.0044	0.0693	0.001	0.1063	0.1331	0.0255	0.0027	0.1417	0.0182	0.0059	0.0039	0.0015	6e-04	0.0366	0.0213	0.0255	0.0688	0.0189	0.0916	0.001
7	rs62447150	48199634	0.96	0.3177447436144	0.89	0.325204496311925	0.0808587735563549	0.183105595958384	0.0148	0.017	0.0176	0.0037	0.1607	0.0053	0.0043	0.0691	9e-04	0.1061	0.1334	0.0255	0.0025	0.1417	0.0182	0.0059	0.0039	0.0013	6e-04	0.0366	0.0213	0.0255	0.069	0.019	0.0918	0.001
7	rs1997125	48238305	0.96	0.3177447436144	0.89	0.325204496311925	0.108961800700946	0.189327999728756	0.0148	0.0171	0.0177	0.0036	0.1604	0.0058	0.0043	0.0691	9e-04	0.1062	0.1335	0.0255	0.0023	0.1415	0.0182	0.0058	0.0039	0.001	6e-04	0.0365	0.0212	0.0254	0.0693	0.0191	0.0919	0.001
7	rs1997124	48238342	0.96	0.3177447436144	0.89	0.325204496311925	0.11027078844304	0.185851008116084	0.0148	0.0171	0.0177	0.0035	0.1604	0.0058	0.0043	0.0691	9e-04	0.1062	0.1336	0.0255	0.0023	0.1415	0.0182	0.0058	0.0039	0.001	6e-04	0.0365	0.0212	0.0254	0.0693	0.0191	0.092	0.001
7	rs7788162	48238640	0.96	0.3177447436144	0.89	0.325204496311925	0.10698955677365	0.185545272145858	0.0148	0.0171	0.0177	0.0035	0.1603	0.0058	0.0043	0.0691	9e-04	0.1062	0.1336	0.0255	0.0023	0.1415	0.0181	0.0058	0.0039	0.001	6e-04	0.0365	0.0212	0.0254	0.0693	0.0191	0.092	0.001
7	rs28588066	48244392	0.96	0.3177447436144	0.89	0.325204496311925	0.101934642129695	0.176554119740517	0.0148	0.0171	0.0177	0.0035	0.1604	0.0058	0.0043	0.0691	9e-04	0.1062	0.1336	0.0255	0.0023	0.1415	0.0181	0.0058	0.0039	0.001	6e-04	0.0365	0.0212	0.0254	0.0693	0.0191	0.092	0.001
7	rs77411236	48246292	0.96	0.3177447436144	0.89	0.325204496311925	0.092794166587624	0.162338419146868	0.0148	0.0171	0.0177	0.0035	0.1603	0.0058	0.0043	0.069	0.001	0.1062	0.1335	0.0255	0.0023	0.1415	0.0181	0.0058	0.0039	0.001	6e-04	0.0365	0.0212	0.0255	0.0693	0.0191	0.092	0.001
7	rs118121619	48258807	0.96	0.3177447436144	0.89	0.325204496311925	0.0679658064701108	0.147044299516954	0.0148	0.0171	0.0177	0.0035	0.1603	0.0058	0.0043	0.069	0.001	0.1063	0.1335	0.0255	0.0023	0.1414	0.0181	0.0058	0.0039	0.0011	6e-04	0.0365	0.0212	0.0254	0.0692	0.0191	0.0919	0.001
7	rs17712031	48263899	0.96	0.3177447436144	0.89	0.325204496311925	0.0652262482702813	0.158175275208145	0.0148	0.0171	0.0177	0.0035	0.1603	0.0058	0.0043	0.069	0.001	0.1063	0.1334	0.0255	0.0023	0.1414	0.0181	0.0058	0.0039	0.0012	6e-04	0.0365	0.0212	0.0254	0.0692	0.0191	0.092	0.001
7	rs17132152	48266876	0.96	0.3177447436144	0.89	0.325204496311925	0.0831761937240077	0.214694623864506	0.0146	0.0167	0.0184	0.0036	0.1599	0.006	0.0043	0.0685	0.001	0.1073	0.1319	0.0261	0.0023	0.1399	0.018	0.0059	0.0039	0.0013	6e-04	0.0366	0.0211	0.0258	0.0698	0.0197	0.0924	0.001
7	rs10278267	48279535	0.96	0.3177447436144	0.89	0.325204496311925	0.0886517017988716	0.214694623864506	0.0145	0.0165	0.0189	0.0036	0.1596	0.0062	0.0043	0.0682	0.0011	0.1079	0.1308	0.0265	0.0023	0.139	0.0179	0.006	0.0039	0.0013	6e-04	0.0366	0.0211	0.026	0.0701	0.0201	0.0927	0.001
7	rs7776605	48280990	0.96	0.3177447436144	0.89	0.325204496311925	0.097436381637183	0.208200494923219	0.0145	0.0165	0.0189	0.0036	0.1597	0.0062	0.0043	0.0682	0.0011	0.1078	0.1307	0.0266	0.0023	0.1389	0.0179	0.006	0.0039	0.0013	6e-04	0.0366	0.0211	0.0261	0.0701	0.0201	0.0927	0.001
7	rs17132163	48282814	0.96	0.3177447436144	0.89	0.325204496311925	0.0945742443132721	0.206508097723319	0.0145	0.0165	0.0189	0.0036	0.1597	0.0062	0.0043	0.0682	0.0011	0.1077	0.1306	0.0264	0.0023	0.1389	0.0179	0.006	0.0039	0.0013	6e-04	0.0367	0.0212	0.0262	0.0704	0.0203	0.0924	0.001
7	rs77403635	48284016	0.96	0.3177447436144	0.89	0.325204496311925	0.102299995600051	0.227659807517001	0.0145	0.0165	0.019	0.0036	0.1597	0.0062	0.0043	0.0682	0.0011	0.1077	0.1306	0.0264	0.0023	0.1388	0.0179	0.006	0.0039	0.0013	6e-04	0.0367	0.0212	0.0262	0.0705	0.0203	0.0923	0.001
7	rs1880738	48285485	0.96	0.3177447436144	0.89	0.325204496311925	0.106587063512634	0.232914789816243	0.0145	0.0165	0.019	0.0036	0.1598	0.0062	0.0043	0.0682	0.0011	0.1077	0.1306	0.0264	0.0023	0.1388	0.0179	0.006	0.0039	0.0013	6e-04	0.0367	0.0212	0.0262	0.0705	0.0203	0.0923	0.001
7	rs2361519	48287840	0.96	0.3177447436144	0.89	0.325204496311925	0.11128639926331	0.237876357464678	0.0145	0.0164	0.019	0.0036	0.1597	0.0063	0.0043	0.0681	0.0011	0.1077	0.1306	0.0264	0.0023	0.1388	0.0179	0.006	0.0039	0.0013	6e-04	0.0367	0.0212	0.0264	0.0704	0.0203	0.0923	0.001
7	rs56183921	48289921	0.96	0.3177447436144	0.89	0.325204496311925	0.112418524039315	0.23876192736424	0.0145	0.0164	0.019	0.0036	0.1597	0.0063	0.0043	0.0681	0.0011	0.1077	0.1306	0.0264	0.0023	0.1388	0.0179	0.006	0.0039	0.0013	6e-04	0.0367	0.0212	0.0264	0.0704	0.0203	0.0923	0.001
7	rs73341739	48294329	0.96	0.3177447436144	0.89	0.325204496311925	0.114115991440124	0.24532540769413	0.0145	0.0164	0.019	0.0036	0.1598	0.0063	0.0043	0.0681	0.0011	0.1077	0.1306	0.0264	0.0023	0.1387	0.0179	0.006	0.0039	0.0013	6e-04	0.0367	0.0212	0.0264	0.0704	0.0203	0.0923	0.001
7	rs2222649	48294575	0.96	0.3177447436144	0.89	0.325204496311925	0.114171911357444	0.242537332880538	0.0145	0.0164	0.019	0.0036	0.1598	0.0063	0.0043	0.0681	0.0011	0.1077	0.1306	0.0264	0.0023	0.1387	0.0179	0.006	0.0039	0.0013	6e-04	0.0367	0.0212	0.0264	0.0704	0.0203	0.0923	0.0011
7	rs7797332	48308112	0.96	0.3177447436144	0.9	0.289513196358555	0.117671887708846	0.248796669956362	0.0145	0.0165	0.019	0.0036	0.16	0.0063	0.0043	0.0681	0.001	0.1074	0.1305	0.0264	0.0023	0.1389	0.018	0.006	0.0039	0.0013	6e-04	0.0365	0.0212	0.0264	0.0704	0.0203	0.0924	0.001
7	rs17712293	48311563	0.96	0.3177447436144	0.9	0.289513196358555	0.126200426766486	0.249245701260408	0.0145	0.0165	0.0191	0.0036	0.1602	0.0063	0.0043	0.0681	0.001	0.1071	0.1305	0.0264	0.0022	0.1391	0.018	0.006	0.0039	0.0013	6e-04	0.0364	0.0212	0.0264	0.0703	0.0203	0.0925	0.001
7	rs17547816	48311658	0.96	0.3177447436144	0.9	0.289513196358555	0.12643839675397	0.249357999179389	0.0145	0.0165	0.0191	0.0036	0.1602	0.0063	0.0043	0.0681	0.001	0.1071	0.1305	0.0264	0.0022	0.1391	0.018	0.006	0.0039	0.0013	6e-04	0.0364	0.0212	0.0264	0.0703	0.0203	0.0925	0.001
7	rs78575608	48312084	0.96	0.3177447436144	0.9	0.289513196358555	0.127991836588613	0.248908903717352	0.0145	0.0165	0.0191	0.0036	0.1602	0.0063	0.0043	0.0681	0.001	0.1071	0.1305	0.0264	0.0022	0.1391	0.018	0.006	0.0039	0.0013	6e-04	0.0364	0.0212	0.0264	0.0703	0.0203	0.0926	0.001
7	rs116705389	48312490	0.96	0.3177447436144	0.9	0.289513196358555	0.127961854250459	0.246107885669138	0.0144	0.0165	0.0191	0.0036	0.1602	0.0063	0.0043	0.0681	0.001	0.1071	0.1305	0.0264	0.0022	0.1391	0.018	0.006	0.0039	0.0013	6e-04	0.0364	0.0212	0.0264	0.0703	0.0203	0.0926	0.001
7	rs1358066	48312674	0.96	0.3177447436144	0.9	0.289513196358555	0.128141812122456	0.243428411070079	0.0144	0.0165	0.0191	0.0036	0.1603	0.0063	0.0043	0.0681	0.001	0.1071	0.1305	0.0263	0.0022	0.1391	0.018	0.006	0.0039	0.0013	6e-04	0.0364	0.0212	0.0264	0.0703	0.0203	0.0925	0.001
7	rs77190804	48313757	0.96	0.3177447436144	0.9	0.289513196358555	0.123278052084994	0.240980459697896	0.0144	0.0165	0.0191	0.0036	0.1604	0.0063	0.0043	0.0681	0.001	0.107	0.1305	0.0263	0.0022	0.1391	0.018	0.006	0.0039	0.0013	6e-04	0.0363	0.0212	0.0264	0.0703	0.0203	0.0925	0.001
7	rs17712299	48313881	0.96	0.3177447436144	0.9	0.289513196358555	0.137460587327629	0.244208959014143	0.0145	0.0166	0.0191	0.0036	0.1604	0.0063	0.0042	0.0681	0.001	0.107	0.1305	0.0263	0.0022	0.139	0.018	0.0061	0.0039	0.0013	7e-04	0.0363	0.0211	0.0264	0.0703	0.0203	0.0925	0.001
7	rs6955212	48314279	0.96	0.3177447436144	0.9	0.289513196358555	0.136554597268285	0.238208322460195	0.0145	0.0166	0.0191	0.0036	0.1604	0.0063	0.0042	0.0681	0.001	0.107	0.1305	0.0263	0.0022	0.1391	0.018	0.0061	0.0039	0.0013	7e-04	0.0363	0.0211	0.0264	0.0703	0.0203	0.0925	0.001
7	rs17132196	48314330	0.96	0.3177447436144	0.9	0.289513196358555	0.136180756761487	0.236329154656731	0.0145	0.0166	0.0191	0.0036	0.1604	0.0063	0.0042	0.0681	0.001	0.107	0.1305	0.0263	0.0022	0.1391	0.018	0.0061	0.0039	0.0013	7e-04	0.0363	0.0211	0.0264	0.0703	0.0203	0.0925	0.001
7	rs13233225	48314798	0.96	0.3177447436144	0.9	0.289513196358555	0.134166482770299	0.234454778689623	0.0145	0.0166	0.0191	0.0036	0.1604	0.0063	0.0042	0.0681	0.001	0.107	0.1305	0.0263	0.0022	0.1391	0.018	0.0061	0.0039	0.0013	7e-04	0.0363	0.0211	0.0264	0.0702	0.0203	0.0925	0.001
7	rs17132197	48314929	0.96	0.3177447436144	0.9	0.289513196358555	0.133304357140827	0.234014448019754	0.0145	0.0166	0.0191	0.0036	0.1604	0.0063	0.0042	0.0681	0.001	0.107	0.1305	0.0264	0.0022	0.1391	0.018	0.0061	0.0039	0.0013	7e-04	0.0363	0.0211	0.0264	0.0702	0.0203	0.0925	0.001
7	rs17661364	48315360	0.96	0.3177447436144	0.9	0.289513196358555	0.131712144834719	0.228532937720587	0.0145	0.0166	0.0191	0.0036	0.1604	0.0063	0.0042	0.0681	0.001	0.1069	0.1305	0.0264	0.0022	0.1391	0.018	0.0061	0.0039	0.0013	7e-04	0.0363	0.0211	0.0264	0.0702	0.0203	0.0925	0.001
7	rs17092911	48315724	0.96	0.3177447436144	0.9	0.289513196358555	0.130070900615753	0.225264306881547	0.0145	0.0166	0.0191	0.0036	0.1604	0.0063	0.0042	0.0681	0.001	0.1069	0.1304	0.0264	0.0022	0.1391	0.018	0.0061	0.0039	0.0013	7e-04	0.0363	0.0212	0.0264	0.0702	0.0203	0.0925	0.001
7	rs1880736	48315796	0.96	0.3177447436144	0.9	0.289513196358555	0.129526581129762	0.222768759221642	0.0145	0.0166	0.0191	0.0036	0.1604	0.0063	0.0042	0.0681	0.001	0.1069	0.1304	0.0264	0.0022	0.1391	0.018	0.0061	0.0039	0.0013	7e-04	0.0363	0.0212	0.0264	0.0702	0.0203	0.0925	0.001
7	rs17132198	48315898	0.96	0.3177447436144	0.9	0.289513196358555	0.130192047985379	0.220282308031626	0.0145	0.0166	0.0191	0.0036	0.1604	0.0063	0.0042	0.0681	0.001	0.1069	0.1304	0.0264	0.0022	0.1391	0.018	0.0061	0.0039	0.0013	7e-04	0.0363	0.0212	0.0264	0.0702	0.0203	0.0925	0.001
7	rs74859514	48315930	0.96	0.3177447436144	0.9	0.289513196358555	0.132078554418934	0.221254179915476	0.0145	0.0166	0.0191	0.0036	0.1604	0.0063	0.0042	0.0681	0.001	0.1069	0.1304	0.0264	0.0022	0.1391	0.018	0.0061	0.0039	0.0013	7e-04	0.0363	0.0212	0.0264	0.0703	0.0203	0.0925	0.001
7	rs17132201	48316055	0.96	0.3177447436144	0.91	0.256642068151906	0.131895272844354	0.218988660934331	0.0145	0.0166	0.0191	0.0036	0.1603	0.0063	0.0042	0.0681	0.001	0.1069	0.1304	0.0264	0.0022	0.1391	0.018	0.0061	0.0039	0.0013	7e-04	0.0363	0.0212	0.0264	0.0703	0.0203	0.0925	0.001
7	rs111564118	48317836	0.96	0.3177447436144	0.91	0.256642068151906	0.129586992904653	0.220498158502243	0.0144	0.0166	0.0191	0.0036	0.1602	0.0063	0.0042	0.0681	0.001	0.1069	0.1304	0.0264	0.0022	0.1391	0.018	0.0061	0.004	0.0013	7e-04	0.0363	0.0212	0.0264	0.0703	0.0203	0.0925	0.001
7	rs17132206	48318098	0.96	0.3177447436144	0.91	0.256642068151906	0.129949821427624	0.220930067034867	0.0144	0.0166	0.0191	0.0036	0.1602	0.0063	0.0042	0.0681	0.001	0.1069	0.1304	0.0264	0.0022	0.1391	0.018	0.0061	0.0039	0.0013	7e-04	0.0363	0.0212	0.0264	0.0703	0.0203	0.0925	0.001
7	rs17132208	48318400	0.96	0.3177447436144	0.91	0.256642068151906	0.130252647239734	0.221038087386348	0.0144	0.0166	0.0191	0.0036	0.1602	0.0063	0.0042	0.0681	0.001	0.1069	0.1304	0.0264	0.0022	0.1391	0.018	0.0061	0.0039	0.0013	7e-04	0.0363	0.0212	0.0264	0.0703	0.0203	0.0925	0.001
7	rs2222648	48318811	0.96	0.3177447436144	0.91	0.256642068151906	0.12922477784333	0.220390224613023	0.0144	0.0166	0.0191	0.0036	0.1602	0.0063	0.0042	0.0681	0.001	0.1069	0.1304	0.0264	0.0022	0.1391	0.018	0.0061	0.004	0.0013	7e-04	0.0363	0.0212	0.0264	0.0703	0.0203	0.0925	0.001
7	rs113190350	48319403	0.96	0.3177447436144	0.91	0.256642068151906	0.12766226493731	0.217052884243873	0.0144	0.0166	0.0191	0.0036	0.1601	0.0064	0.0042	0.0681	0.001	0.1069	0.1304	0.0264	0.0022	0.1391	0.018	0.0061	0.004	0.0013	7e-04	0.0363	0.0212	0.0264	0.0703	0.0203	0.0925	0.001
7	rs59328053	48321717	0.96	0.3177447436144	0.91	0.256642068151906	0.128833070317056	0.206930766070822	0.0144	0.0166	0.0191	0.0036	0.16	0.0064	0.0042	0.0681	0.001	0.1069	0.1304	0.0264	0.0022	0.1391	0.018	0.0061	0.004	0.0013	7e-04	0.0363	0.0212	0.0264	0.0703	0.0203	0.0925	0.001
7	rs12673367	48333569	0.96	0.3177447436144	0.91	0.256642068151906	0.168852858450763	0.215658341327121	0.0144	0.0166	0.0192	0.0038	0.1594	0.0069	0.0042	0.0681	0.001	0.1069	0.1304	0.0265	0.0022	0.1387	0.018	0.0061	0.004	0.0014	7e-04	0.0364	0.0212	0.0265	0.0703	0.0205	0.0921	0.001
7	rs6583546	48336844	0.96	0.3177447436144	0.91	0.256642068151906	0.150754219292922	0.189635846206003	0.0144	0.0165	0.0192	0.0038	0.1593	0.0069	0.0042	0.0681	0.001	0.107	0.1304	0.0265	0.0023	0.1387	0.018	0.0061	0.0041	0.0014	7e-04	0.0364	0.0212	0.0265	0.0703	0.0206	0.0921	0.001
7	rs6583357	48340716	0.96	0.3177447436144	0.91	0.256642068151906	0.142972124675999	0.174255717762222	0.0145	0.0165	0.0195	0.0038	0.1583	0.007	0.0045	0.0679	0.0011	0.1071	0.1296	0.0265	0.0025	0.1382	0.0178	0.0063	0.0041	0.0015	8e-04	0.0361	0.0213	0.0266	0.0703	0.0206	0.0929	0.0011
7	rs3931814	48349647	0.96	0.3177447436144	0.91	0.256642068151906	0.0948729978788712	0.13951106584179	0.0145	0.0165	0.0195	0.0038	0.1581	0.007	0.0045	0.0678	0.0012	0.1072	0.1294	0.0264	0.0025	0.1382	0.0178	0.0064	0.0041	0.0015	9e-04	0.0361	0.0213	0.0267	0.0704	0.0205	0.093	0.0011
7	rs111351069	48351386	0.96	0.3177447436144	0.91	0.256642068151906	0.0894658226526445	0.123649852477956	0.0145	0.0165	0.0195	0.0038	0.1581	0.007	0.0045	0.0678	0.0012	0.1072	0.1294	0.0265	0.0025	0.1381	0.0178	0.0064	0.0041	0.0015	9e-04	0.0361	0.0213	0.0267	0.0704	0.0206	0.093	0.0011
7	rs17712584	48354238	0.96	0.3177447436144	0.91	0.256642068151906	0.0883654912940199	0.10726204707087	0.0145	0.0165	0.0195	0.0039	0.1581	0.007	0.0045	0.0678	0.0012	0.1072	0.1292	0.0265	0.0025	0.1381	0.0178	0.0064	0.0041	0.0015	9e-04	0.0361	0.0213	0.0267	0.0704	0.0206	0.093	0.0011
7	rs4024044	48364245	0.96	0.3177447436144	0.91	0.256642068151906	0.173952426919595	0.244097403400763	0.0138	0.0164	0.0204	0.004	0.155	0.0073	0.0046	0.0671	0.0015	0.1096	0.1266	0.0278	0.0025	0.1378	0.0177	0.0063	0.004	0.0024	0.001	0.0365	0.0206	0.027	0.0707	0.0205	0.094	0.0014
7	rs10230264	48365257	0.96	0.3177447436144	0.91	0.256642068151906	0.169348220989852	0.226352149273201	0.0138	0.0163	0.0204	0.004	0.1548	0.0073	0.0046	0.067	0.0015	0.1098	0.1264	0.0279	0.0025	0.1378	0.0177	0.0064	0.004	0.0025	0.0011	0.0365	0.0206	0.027	0.0708	0.0205	0.0941	0.0014
7	rs17712690	48368222	0.96	0.3177447436144	0.91	0.256642068151906	0.179469700690861	0.223852665860229	0.0136	0.0162	0.0206	0.004	0.1545	0.0073	0.0047	0.0666	0.0015	0.1104	0.1262	0.0279	0.0025	0.1378	0.0177	0.0064	0.0039	0.0026	0.0011	0.0366	0.0204	0.027	0.071	0.0204	0.0943	0.0014
7	rs12534609	48381902	0.96	0.3177447436144	0.91	0.256642068151906	0.193087497524295	0.130412110841988	0.0133	0.0163	0.0207	0.004	0.1539	0.0072	0.0048	0.0661	0.0015	0.1115	0.1256	0.028	0.0025	0.1379	0.0177	0.0065	0.0037	0.0029	0.0011	0.0367	0.0202	0.0271	0.0714	0.0202	0.0943	0.0015
7	rs13231603	48384585	0.96	0.3177447436144	0.92	0.226487429171296	0.212442798273427	0.153668968817247	0.0133	0.0163	0.0207	0.004	0.1539	0.0072	0.0048	0.0661	0.0015	0.1115	0.1256	0.028	0.0025	0.1379	0.0177	0.0065	0.0037	0.0029	0.0011	0.0367	0.0203	0.0271	0.0714	0.0202	0.0943	0.0015
7	rs73323762	48388377	0.96	0.3177447436144	0.92	0.226487429171296	0.187331396866501	0.122155699549981	0.0133	0.0163	0.0207	0.004	0.1539	0.0072	0.0048	0.0661	0.0015	0.1116	0.1256	0.028	0.0025	0.1379	0.0177	0.0065	0.0037	0.0029	0.0011	0.0367	0.0203	0.0271	0.0714	0.0202	0.0943	0.0015
7	rs117581536	48397463	0.96	0.3177447436144	0.92	0.226487429171296	0.175901090538548	0.116937056920894	0.0133	0.0163	0.0206	0.004	0.1539	0.0072	0.0048	0.0661	0.0015	0.1116	0.1256	0.028	0.0025	0.1379	0.0176	0.0065	0.0037	0.0029	0.0011	0.0367	0.0203	0.0271	0.0714	0.0202	0.0942	0.0015
7	rs73099318	48415116	0.96	0.3177447436144	0.92	0.226487429171296	0.162905192190486	0.109945540879204	0.0133	0.0162	0.0206	0.004	0.1539	0.0072	0.0048	0.0659	0.0015	0.1117	0.1257	0.028	0.0025	0.1379	0.0176	0.0065	0.0037	0.0029	0.0011	0.0367	0.0203	0.0271	0.0715	0.0202	0.0942	0.0015
7	rs35265841	48417385	0.96	0.3177447436144	0.92	0.226487429171296	0.163702587660997	0.115216702404417	0.0133	0.0162	0.0206	0.004	0.154	0.0071	0.0048	0.0659	0.0015	0.1117	0.1257	0.028	0.0025	0.1379	0.0176	0.0065	0.0037	0.0029	0.0011	0.0368	0.0203	0.0271	0.0715	0.0202	0.0942	0.0015
7	rs117352177	48419451	0.96	0.3177447436144	0.92	0.226487429171296	0.165094794080661	0.126391940559463	0.0132	0.0162	0.0206	0.004	0.154	0.0071	0.0048	0.0658	0.0015	0.1118	0.1257	0.028	0.0025	0.1378	0.0176	0.0065	0.0037	0.0029	0.0011	0.0368	0.0203	0.0271	0.0715	0.0202	0.0941	0.0015
7	rs117341480	48420915	0.96	0.3177447436144	0.92	0.226487429171296	0.160664009425754	0.12347371658038	0.0132	0.0162	0.0206	0.004	0.154	0.0071	0.0048	0.0658	0.0015	0.1118	0.1258	0.028	0.0025	0.1379	0.0176	0.0065	0.0037	0.0029	0.0011	0.0368	0.0203	0.0271	0.0715	0.0202	0.0941	0.0015
7	rs7803797	48426930	0.96	0.3177447436144	0.92	0.226487429171296	0.155932402636275	0.120406618012422	0.0132	0.0162	0.0206	0.004	0.154	0.0071	0.0048	0.0658	0.0015	0.1119	0.1258	0.028	0.0025	0.1379	0.0176	0.0065	0.0037	0.0029	0.0011	0.0368	0.0203	0.0271	0.0714	0.0202	0.0941	0.0015
7	rs17132289	48428715	0.96	0.3177447436144	0.92	0.226487429171296	0.148220235551544	0.106345498243256	0.0132	0.0162	0.0206	0.0041	0.1538	0.0071	0.0048	0.0657	0.0015	0.1119	0.1257	0.0281	0.0026	0.1379	0.0176	0.0065	0.0037	0.003	0.0011	0.0369	0.0203	0.027	0.0715	0.0202	0.094	0.0015
7	rs6957855	48434008	0.96	0.3177447436144	0.92	0.226487429171296	0.217802885621822	0.163897230217901	0.013	0.0162	0.0208	0.0041	0.1529	0.0072	0.0049	0.0651	0.0016	0.1125	0.1257	0.0283	0.0026	0.138	0.0177	0.0066	0.0038	0.003	0.0012	0.0371	0.0205	0.027	0.0721	0.02	0.0932	0.0015
7	rs10236551	48443116	0.96	0.3177447436144	0.92	0.226487429171296	0.246557419523292	0.134569598715413	0.0129	0.0164	0.0211	0.0043	0.1526	0.0074	0.0053	0.0634	0.0016	0.113	0.126	0.0283	0.0027	0.1366	0.0179	0.0068	0.0038	0.0031	0.0013	0.0375	0.0208	0.0267	0.073	0.0197	0.0926	0.0016
7	rs6978753	48443570	0.96	0.3177447436144	0.92	0.226487429171296	0.248884961266586	0.138040127935072	0.0129	0.0164	0.0211	0.0043	0.1526	0.0074	0.0053	0.0634	0.0016	0.1131	0.126	0.0283	0.0027	0.1365	0.0179	0.0068	0.0038	0.0031	0.0013	0.0375	0.0208	0.0267	0.0731	0.0197	0.0926	0.0016
7	rs77079774	48444380	0.96	0.3177447436144	0.92	0.226487429171296	0.249061111678645	0.138223683378998	0.0129	0.0164	0.0211	0.0043	0.1526	0.0074	0.0053	0.0634	0.0016	0.1131	0.126	0.0283	0.0027	0.1366	0.0179	0.0068	0.0038	0.0031	0.0013	0.0375	0.0208	0.0267	0.0731	0.0198	0.0925	0.0016
7	rs17548783	48450157	0.96	0.3177447436144	0.92	0.226487429171296	0.255894815495223	0.129156384421909	0.0129	0.0164	0.0211	0.0043	0.1525	0.0074	0.0053	0.0633	0.0016	0.1131	0.126	0.0283	0.0027	0.1366	0.0179	0.0068	0.0038	0.0031	0.0013	0.0375	0.0208	0.0268	0.0731	0.0198	0.0926	0.0016
7	rs77147473	48450185	0.96	0.3177447436144	0.92	0.226487429171296	0.250561148131598	0.125770797248816	0.0129	0.0164	0.0211	0.0043	0.1525	0.0074	0.0053	0.0633	0.0016	0.1131	0.126	0.0283	0.0027	0.1366	0.0179	0.0068	0.0038	0.0031	0.0013	0.0375	0.0207	0.0268	0.0731	0.0198	0.0926	0.0016
7	rs6978455	48451367	0.96	0.3177447436144	0.92	0.226487429171296	0.239215827507434	0.120406618012422	0.0128	0.0164	0.0212	0.0043	0.1527	0.0074	0.0053	0.0632	0.0016	0.1132	0.1259	0.0283	0.0027	0.1364	0.0179	0.0068	0.0038	0.0031	0.0013	0.0374	0.0207	0.0267	0.0732	0.0198	0.0927	0.0016
7	rs28433258	48453404	0.96	0.3177447436144	0.92	0.226487429171296	0.232929375520443	0.127548514627829	0.0129	0.0164	0.0212	0.0043	0.1528	0.0073	0.0053	0.0632	0.0017	0.1132	0.126	0.0282	0.0027	0.1363	0.0179	0.0068	0.0038	0.0031	0.0013	0.0375	0.0208	0.0267	0.0732	0.0198	0.0926	0.0016
7	rs6955839	48453862	0.96	0.3177447436144	0.92	0.226487429171296	0.230558902591652	0.127103214246606	0.0129	0.0165	0.0212	0.0043	0.1527	0.0073	0.0053	0.0632	0.0017	0.1131	0.126	0.0282	0.0027	0.1363	0.018	0.0068	0.0038	0.0031	0.0013	0.0375	0.0208	0.0267	0.0732	0.0198	0.0926	0.0016
7	rs1368655	48456233	0.96	0.3177447436144	0.93	0.198940398764014	0.196118533149896	0.102299748141799	0.0127	0.0166	0.0211	0.0043	0.1527	0.0073	0.0054	0.0632	0.0017	0.1132	0.1258	0.0282	0.0027	0.1363	0.0179	0.0068	0.0038	0.0031	0.0014	0.0375	0.0207	0.0265	0.0734	0.0198	0.0928	0.0016
7	rs7803999	48456726	0.97	0.285396128624663	0.93	0.198940398764014	0.131194115949192	0.0807596632599338	0.0127	0.0166	0.0211	0.0043	0.1519	0.0072	0.0054	0.0629	0.0017	0.1137	0.1262	0.0282	0.0028	0.1355	0.0178	0.0066	0.0038	0.0033	0.0015	0.0374	0.0206	0.0264	0.0738	0.02	0.0936	0.0016
7	rs2060330	48457088	0.97	0.285396128624663	0.93	0.198940398764014	0.146946506544352	0.0736564921435649	0.0127	0.017	0.0211	0.0041	0.1513	0.007	0.0053	0.062	0.0017	0.1149	0.127	0.0283	0.0028	0.1343	0.0175	0.0063	0.0036	0.0036	0.0016	0.0373	0.0203	0.0258	0.0746	0.0203	0.0941	0.0017
7	rs6943378	48457486	0.97	0.285396128624663	0.93	0.198940398764014	0.115885567250922	0.0401018709599281	0.0123	0.0173	0.021	0.0036	0.1534	0.0065	0.0052	0.0618	0.0017	0.1175	0.1281	0.0281	0.0028	0.1327	0.0168	0.0058	0.0034	0.004	0.0017	0.0369	0.0199	0.0249	0.0748	0.0202	0.0944	0.0016
7	rs78699388	48460535	0.98	0.255415240389183	0.93	0.198940398764014	0.104191845781579	0.0144914406697681	0.0121	0.0171	0.0213	0.0032	0.1534	0.0058	0.0048	0.0619	0.0017	0.1196	0.129	0.0281	0.0027	0.1318	0.0167	0.0054	0.0031	0.0041	0.0017	0.0367	0.0196	0.0246	0.0753	0.0202	0.0948	0.0016
7	rs4257961	48461063	0.98	0.255415240389183	0.93	0.198940398764014	0.107878355497541	0.0170829219298048	0.0121	0.0171	0.0213	0.0032	0.1534	0.0058	0.0048	0.0619	0.0017	0.1196	0.129	0.0281	0.0027	0.1318	0.0167	0.0054	0.0031	0.0041	0.0017	0.0367	0.0196	0.0246	0.0753	0.0202	0.0948	0.0016
7	rs1433507	48479402	0.98	0.255415240389183	0.93	0.198940398764014	0.121178813315778	0.0163519484473983	0.0119	0.0172	0.0216	0.0031	0.1538	0.0052	0.0045	0.0618	0.0017	0.1205	0.1293	0.0283	0.0027	0.1312	0.0168	0.0051	0.0029	0.0042	0.0016	0.0365	0.0194	0.0247	0.0753	0.0203	0.0953	0.0016
7	rs17729815	48481449	0.98	0.255415240389183	0.93	0.198940398764014	0.122692725230898	0.0157430382817303	0.0119	0.0172	0.0216	0.0031	0.1538	0.0052	0.0045	0.0618	0.0017	0.1205	0.1292	0.0283	0.0027	0.1312	0.0168	0.0051	0.0029	0.0042	0.0016	0.0365	0.0194	0.0247	0.0753	0.0203	0.0953	0.0017
7	rs1433505	48482244	0.98	0.255415240389183	0.93	0.198940398764014	0.118929421104205	0.0155308614229182	0.0119	0.0172	0.0216	0.0031	0.1538	0.0053	0.0045	0.0618	0.0017	0.1205	0.1292	0.0283	0.0027	0.1312	0.0168	0.005	0.0029	0.0042	0.0016	0.0365	0.0194	0.0247	0.0753	0.0203	0.0953	0.0017
7	rs1975193	48498051	0.98	0.255415240389183	0.93	0.198940398764014	0.0932618390977835	0.020083339328923	0.0119	0.0173	0.0217	0.0029	0.1535	0.0049	0.0043	0.0618	0.0016	0.121	0.1297	0.0285	0.0026	0.1315	0.0169	0.0048	0.0027	0.0039	0.0015	0.0364	0.0195	0.0246	0.0755	0.0202	0.0955	0.0017
7	rs17132359	48504650	0.98	0.255415240389183	0.93	0.198940398764014	0.0950974523610805	0.0203641594591037	0.0119	0.0173	0.0217	0.0029	0.1535	0.0049	0.0043	0.0618	0.0016	0.1211	0.1297	0.0285	0.0026	0.1315	0.0169	0.0048	0.0027	0.0039	0.0015	0.0364	0.0195	0.0246	0.0755	0.0202	0.0955	0.0017
7	rs4917152	48506566	0.98	0.255415240389183	0.93	0.198940398764014	0.095873129150512	0.0214237149968602	0.0118	0.0173	0.0217	0.0029	0.1535	0.0049	0.0043	0.0618	0.0016	0.1211	0.1298	0.0284	0.0026	0.1316	0.0168	0.0048	0.0027	0.0039	0.0015	0.0364	0.0195	0.0246	0.0755	0.0202	0.0955	0.0017
7	rs4917153	48506642	0.98	0.255415240389183	0.93	0.198940398764014	0.0956725751022821	0.0214237149968602	0.0118	0.0173	0.0217	0.0029	0.1535	0.0049	0.0043	0.0618	0.0016	0.1211	0.1298	0.0284	0.0026	0.1316	0.0168	0.0048	0.0027	0.0039	0.0015	0.0364	0.0195	0.0246	0.0755	0.0202	0.0955	0.0017
7	rs12540563	48509062	0.98	0.255415240389183	0.93	0.198940398764014	0.10427114167209	0.0296036822255368	0.0118	0.0173	0.0217	0.0029	0.1535	0.0049	0.0043	0.0618	0.0016	0.1211	0.1298	0.0284	0.0026	0.1316	0.0169	0.0048	0.0027	0.0039	0.0015	0.0364	0.0196	0.0245	0.0756	0.0202	0.0956	0.0017
7	rs35137154	48513286	0.98	0.255415240389183	0.93	0.198940398764014	0.100403890103794	0.0267383323651783	0.0119	0.0173	0.0217	0.0028	0.1535	0.0048	0.0043	0.0618	0.0016	0.1212	0.1299	0.0284	0.0026	0.1316	0.0169	0.0048	0.0027	0.0039	0.0015	0.0365	0.0196	0.0245	0.0756	0.0201	0.0956	0.0017
7	rs78671498	48519740	0.98	0.255415240389183	0.93	0.198940398764014	0.102456825282567	0.0301833888372973	0.0119	0.0173	0.0217	0.0028	0.1534	0.0048	0.0043	0.0618	0.0016	0.1212	0.1299	0.0284	0.0026	0.1316	0.0169	0.0048	0.0027	0.0039	0.0014	0.0364	0.0196	0.0245	0.0756	0.0201	0.0957	0.0017
7	rs1918585	48522846	0.98	0.255415240389183	0.92	0.226487429171296	0.105704889299378	0.02775595903243	0.012	0.0173	0.0217	0.0028	0.1533	0.0048	0.0043	0.0618	0.0016	0.1212	0.13	0.0284	0.0026	0.1316	0.0169	0.0048	0.0026	0.0039	0.0014	0.0364	0.0196	0.0245	0.0756	0.0201	0.0957	0.0017
7	rs73694648	48528923	0.98	0.255415240389183	0.93	0.198940398764014	0.101024823912523	0.024889802270672	0.012	0.0174	0.0217	0.0028	0.1532	0.0048	0.0043	0.0617	0.0016	0.1213	0.13	0.0285	0.0026	0.1315	0.0169	0.0049	0.0026	0.0039	0.0014	0.0363	0.0196	0.0245	0.0756	0.02	0.0957	0.0017
7	rs12538384	48530497	0.98	0.255415240389183	0.93	0.198940398764014	0.102482978127597	0.0232327833270784	0.012	0.0174	0.0217	0.0028	0.1531	0.0048	0.0043	0.0618	0.0016	0.1213	0.13	0.0285	0.0026	0.1315	0.0169	0.0049	0.0027	0.0039	0.0014	0.0363	0.0196	0.0244	0.0757	0.02	0.0957	0.0017
7	rs1316821	48541471	0.98	0.255415240389183	0.93	0.198940398764014	0.101206380257631	0.0256936337481979	0.0118	0.0175	0.0217	0.0029	0.1531	0.0047	0.0043	0.0618	0.0016	0.1214	0.1307	0.0286	0.0025	0.1312	0.0168	0.0049	0.0026	0.0039	0.0014	0.0363	0.0196	0.0244	0.0756	0.02	0.0957	0.0017
7	rs76739112	48549947	0.98	0.255415240389183	0.93	0.198940398764014	0.101570103803702	0.02775595903243	0.0118	0.0175	0.0217	0.0029	0.1531	0.0047	0.0043	0.0618	0.0016	0.1214	0.1309	0.0286	0.0025	0.1311	0.0168	0.0049	0.0027	0.0039	0.0013	0.0363	0.0196	0.0244	0.0756	0.0199	0.0957	0.0017
7	rs17132432	48557141	0.98	0.255415240389183	0.93	0.198940398764014	0.100972988061145	0.0282714654507171	0.0118	0.0175	0.0217	0.0028	0.1531	0.0047	0.0043	0.0617	0.0016	0.1214	0.131	0.0287	0.0025	0.131	0.0168	0.0049	0.0027	0.0038	0.0013	0.0363	0.0196	0.0244	0.0756	0.0199	0.0957	0.0016
7	rs62447309	48559666	0.99	0.227721472602965	0.93	0.198940398764014	0.101986785567335	0.0281304315236123	0.0118	0.0176	0.0218	0.0029	0.1531	0.0047	0.0043	0.0617	0.0016	0.1214	0.1313	0.0287	0.0025	0.1309	0.0168	0.005	0.0027	0.0038	0.0013	0.0363	0.0196	0.0244	0.0755	0.0199	0.0957	0.0016
7	rs61378229	48559696	0.99	0.227721472602965	0.93	0.198940398764014	0.104721194126204	0.0286018294494998	0.0118	0.0176	0.0217	0.0029	0.1531	0.0047	0.0043	0.0617	0.0016	0.1214	0.1313	0.0287	0.0024	0.1309	0.0168	0.005	0.0027	0.0038	0.0013	0.0363	0.0196	0.0244	0.0755	0.0199	0.0957	0.0016
7	rs61705907	48563913	0.99	0.227721472602965	0.93	0.198940398764014	0.103558829466396	0.0290292214773337	0.0118	0.0176	0.0217	0.0029	0.1531	0.0047	0.0043	0.0617	0.0016	0.1214	0.1313	0.0287	0.0024	0.1308	0.0168	0.005	0.0027	0.0038	0.0013	0.0363	0.0196	0.0244	0.0755	0.0199	0.0957	0.0016
7	rs17662893	48568846	0.99	0.227721472602965	0.93	0.198940398764014	0.0993743127421887	0.0284128298896512	0.0119	0.0176	0.0217	0.0029	0.153	0.0047	0.0043	0.0616	0.0016	0.1215	0.1318	0.0289	0.0024	0.1305	0.0167	0.005	0.0027	0.0038	0.0013	0.0363	0.0196	0.0244	0.0755	0.0198	0.0956	0.0016
7	rs12113920	48579358	0.99	0.227721472602965	0.93	0.198940398764014	0.0979186229965909	0.0259190677890828	0.0119	0.0176	0.0217	0.0029	0.153	0.0047	0.0043	0.0616	0.0016	0.1215	0.1318	0.0289	0.0024	0.1305	0.0167	0.005	0.0027	0.0038	0.0013	0.0363	0.0196	0.0244	0.0755	0.0198	0.0956	0.0016
7	rs79434718	48623156	0.99	0.227721472602965	0.93	0.198940398764014	0.103901415251164	0.0255588208873387	0.0119	0.0176	0.0217	0.0028	0.1528	0.0047	0.0042	0.0621	0.0016	0.1218	0.1319	0.029	0.0024	0.1305	0.0167	0.005	0.0027	0.0038	0.0012	0.0363	0.0195	0.0244	0.0755	0.0196	0.0954	0.0016
7	rs1527837	48627470	0.99	0.227721472602965	0.93	0.198940398764014	0.122546658624723	0.0321533966589417	0.0119	0.0176	0.0218	0.0028	0.1524	0.0046	0.0041	0.0629	0.0015	0.1221	0.1319	0.0293	0.0024	0.1305	0.0167	0.0049	0.0027	0.0039	0.0012	0.0362	0.0194	0.0244	0.0753	0.0195	0.0952	0.0016
7	rs77880529	48627948	0.99	0.227721472602965	0.93	0.198940398764014	0.118071124296243	0.0304264771857121	0.0119	0.0176	0.0218	0.0028	0.1525	0.0046	0.0041	0.0629	0.0015	0.1221	0.1319	0.0293	0.0024	0.1305	0.0167	0.0049	0.0026	0.0039	0.0012	0.0362	0.0194	0.0244	0.0753	0.0195	0.0952	0.0016
7	rs117544739	48651404	0.99	0.227721472602965	0.94	0.173887076546345	0.125340066094402	0.0337196725197628	0.012	0.0175	0.0218	0.0027	0.1527	0.0045	0.0038	0.0634	0.0015	0.1226	0.1315	0.0299	0.0023	0.1307	0.0163	0.0048	0.0026	0.0039	0.001	0.0362	0.0192	0.0245	0.0754	0.0193	0.095	0.0015
7	rs4917165	48657541	0.99	0.227721472602965	0.94	0.173887076546345	0.132905222278707	0.0374887469099659	0.0121	0.0175	0.0218	0.0027	0.1526	0.0045	0.0038	0.0634	0.0015	0.1228	0.1316	0.0301	0.0023	0.1307	0.0161	0.0047	0.0026	0.0039	0.001	0.0363	0.0191	0.0246	0.0754	0.0193	0.0949	0.0015
7	rs116602038	48664020	0.99	0.227721472602965	0.94	0.173887076546345	0.129164468299429	0.0380265792643698	0.0121	0.0175	0.0218	0.0027	0.1526	0.0045	0.0038	0.0635	0.0015	0.1229	0.1316	0.0301	0.0022	0.1307	0.0161	0.0047	0.0026	0.0039	0.001	0.0363	0.0191	0.0246	0.0753	0.0193	0.0949	0.0014
7	rs1918583	48678081	0.99	0.227721472602965	0.94	0.173887076546345	0.138873556697708	0.0446899155450861	0.0121	0.0174	0.0218	0.0027	0.1526	0.0045	0.0038	0.0635	0.0015	0.1229	0.1316	0.0302	0.0022	0.1308	0.016	0.0047	0.0026	0.0039	9e-04	0.0363	0.0191	0.0246	0.0753	0.0193	0.0949	0.0014
7	rs73096430	48681898	0.99	0.227721472602965	0.94	0.173887076546345	0.130434547288052	0.042283217594939	0.0121	0.0174	0.0218	0.0027	0.1525	0.0045	0.0038	0.0635	0.0015	0.123	0.1316	0.0302	0.0022	0.1308	0.016	0.0047	0.0026	0.0039	9e-04	0.0363	0.0191	0.0246	0.0752	0.0192	0.095	0.0014
7	rs62447359	48690088	0.99	0.227721472602965	0.94	0.173887076546345	0.137523201988838	0.044458155480837	0.0121	0.0174	0.0218	0.0027	0.1526	0.0044	0.0037	0.0634	0.0015	0.1232	0.1317	0.0302	0.0021	0.131	0.0158	0.0046	0.0026	0.004	9e-04	0.0362	0.0191	0.0247	0.0752	0.0192	0.0951	0.0014
7	rs76380411	48694659	0.99	0.227721472602965	0.94	0.173887076546345	0.139820351278893	0.044747939085228	0.0121	0.0173	0.0218	0.0026	0.1526	0.0044	0.0037	0.0634	0.0015	0.1232	0.1317	0.0303	0.0021	0.1312	0.0159	0.0046	0.0026	0.004	9e-04	0.0362	0.0191	0.0247	0.0751	0.0191	0.0951	0.0014
7	rs118063422	48697724	0.99	0.227721472602965	0.94	0.173887076546345	0.141056945960094	0.044747939085228	0.0121	0.0173	0.0218	0.0026	0.1526	0.0044	0.0036	0.0632	0.0015	0.1232	0.1317	0.0304	0.002	0.1313	0.0159	0.0045	0.0026	0.004	9e-04	0.0361	0.0191	0.0248	0.0751	0.0191	0.0951	0.0015
7	rs73096447	48711374	0.99	0.227721472602965	0.94	0.173887076546345	0.155864929081947	0.034851966632784	0.0122	0.0171	0.0218	0.0026	0.1523	0.0044	0.0035	0.0627	0.0014	0.1232	0.1321	0.0306	0.002	0.132	0.0161	0.0044	0.0026	0.0042	0.001	0.0358	0.0191	0.0252	0.075	0.0188	0.0949	0.0017
7	rs56347716	48721651	0.99	0.227721472602965	0.94	0.173887076546345	0.174024375228539	0.03982596682484	0.0122	0.0171	0.0218	0.0026	0.1523	0.0044	0.0034	0.0625	0.0014	0.1232	0.1323	0.0307	0.002	0.1321	0.0161	0.0044	0.0026	0.0042	0.001	0.0357	0.0192	0.0253	0.075	0.0188	0.0948	0.0017
7	rs7799258	48721846	0.99	0.227721472602965	0.94	0.173887076546345	0.174672686820068	0.0383509435708614	0.0122	0.0171	0.0218	0.0026	0.1522	0.0044	0.0034	0.0625	0.0014	0.1232	0.1323	0.0307	0.002	0.1321	0.0161	0.0044	0.0026	0.0042	0.001	0.0357	0.0192	0.0253	0.075	0.0188	0.0948	0.0017
7	rs117174367	48723211	1	0.202230525110681	0.94	0.173887076546345	0.160286533511115	0.0335665993151485	0.0122	0.0171	0.0218	0.0026	0.1522	0.0044	0.0034	0.0623	0.0014	0.1233	0.1323	0.0306	0.002	0.1322	0.0161	0.0043	0.0026	0.0042	0.001	0.0357	0.0192	0.0252	0.0751	0.0187	0.0948	0.0017
7	rs117753365	48724347	1	0.202230525110681	0.94	0.173887076546345	0.162974440408728	0.0346965539143187	0.0122	0.0171	0.0218	0.0026	0.1522	0.0044	0.0034	0.0623	0.0015	0.1233	0.1323	0.0306	0.002	0.1322	0.0161	0.0043	0.0026	0.0042	0.001	0.0357	0.0192	0.0252	0.0751	0.0187	0.0948	0.0018
7	rs35999885	48724420	1	0.202230525110681	0.94	0.173887076546345	0.165234394122383	0.0340267784546026	0.0122	0.0171	0.0218	0.0026	0.1522	0.0044	0.0034	0.0623	0.0015	0.1232	0.1323	0.0306	0.002	0.1322	0.0161	0.0043	0.0026	0.0043	0.001	0.0357	0.0192	0.0252	0.0751	0.0187	0.0948	0.0018
7	rs113808115	48734373	1	0.202230525110681	0.94	0.173887076546345	0.211315453063286	0.0319538013725012	0.0122	0.017	0.0217	0.0025	0.1521	0.0044	0.0032	0.0614	0.0014	0.124	0.1328	0.0305	0.002	0.1325	0.016	0.0041	0.0025	0.0043	9e-04	0.0356	0.0191	0.025	0.0759	0.0183	0.0952	0.002
7	rs80089421	48734424	1	0.202230525110681	0.94	0.173887076546345	0.21163720718523	0.0323034698908389	0.0122	0.017	0.0217	0.0025	0.1521	0.0044	0.0032	0.0614	0.0014	0.124	0.1328	0.0305	0.002	0.1325	0.016	0.0041	0.0025	0.0043	9e-04	0.0356	0.0191	0.025	0.0759	0.0183	0.0952	0.002
7	rs73696925	48735819	1	0.202230525110681	0.94	0.173887076546345	0.216863536495582	0.0339755053583509	0.0122	0.017	0.0217	0.0025	0.1521	0.0044	0.0032	0.0614	0.0014	0.124	0.1329	0.0305	0.002	0.1325	0.016	0.0041	0.0025	0.0043	9e-04	0.0356	0.0191	0.025	0.0759	0.0183	0.0952	0.002
7	rs6958356	48743676	1	0.202230525110681	0.94	0.173887076546345	0.239862506588121	0.0357911070977267	0.0122	0.017	0.0217	0.0025	0.1521	0.0043	0.0032	0.0613	0.0014	0.124	0.1329	0.0305	0.002	0.1326	0.016	0.0041	0.0025	0.0044	9e-04	0.0356	0.0191	0.025	0.0759	0.0183	0.0952	0.002
7	rs73098425	48743823	1	0.202230525110681	0.94	0.173887076546345	0.239000481875012	0.0353723027871356	0.0122	0.017	0.0217	0.0025	0.1521	0.0043	0.0032	0.0613	0.0014	0.124	0.1329	0.0305	0.002	0.1326	0.016	0.0041	0.0025	0.0044	9e-04	0.0356	0.0191	0.025	0.0759	0.0183	0.0952	0.002
7	rs117242777	48747643	1	0.202230525110681	0.94	0.173887076546345	0.233439083817658	0.0337707680328617	0.0122	0.017	0.0217	0.0025	0.152	0.0043	0.0032	0.0613	0.0014	0.124	0.1329	0.0305	0.002	0.1326	0.0159	0.0041	0.0025	0.0044	9e-04	0.0356	0.0191	0.0249	0.0759	0.0183	0.0952	0.002
7	rs117299532	48756104	1.01	0.178854520006857	0.95	0.15120882267165	0.311593040376098	0.0358436157932095	0.0124	0.0174	0.0216	0.0025	0.1513	0.0043	0.0031	0.0603	0.0015	0.1242	0.1331	0.031	0.002	0.133	0.0158	0.0039	0.0025	0.0045	9e-04	0.0349	0.0193	0.0248	0.0763	0.0181	0.0956	0.0021
7	rs6978160	48757295	1.01	0.178854520006857	0.94	0.173887076546345	0.317735728853463	0.0387853668883745	0.0124	0.0175	0.0216	0.0025	0.1513	0.0043	0.0031	0.0603	0.0015	0.1243	0.1331	0.031	0.002	0.133	0.0157	0.0039	0.0025	0.0045	9e-04	0.0349	0.0193	0.0248	0.0763	0.0181	0.0956	0.0021
7	rs116952651	48764792	1.01	0.178854520006857	0.94	0.173887076546345	0.317334286572325	0.0389488455233696	0.0124	0.0175	0.0216	0.0025	0.1513	0.0043	0.0031	0.0602	0.0015	0.1243	0.1332	0.0311	0.0019	0.1331	0.0157	0.0039	0.0025	0.0045	9e-04	0.0349	0.0193	0.0248	0.0763	0.0181	0.0956	0.0021
7	rs73098484	48773298	1.01	0.178854520006857	0.94	0.173887076546345	0.32292809409927	0.03982596682484	0.0124	0.0175	0.0216	0.0025	0.1513	0.0043	0.0031	0.0602	0.0015	0.1243	0.1332	0.0311	0.0019	0.1332	0.0157	0.0039	0.0025	0.0045	9e-04	0.0348	0.0192	0.0248	0.0763	0.0181	0.0956	0.0021
7	rs76085426	48790807	1.01	0.178854520006857	0.94	0.173887076546345	0.333239125868535	0.040323211082813	0.0124	0.0175	0.0217	0.0025	0.1512	0.0043	0.0031	0.0601	0.0015	0.1243	0.1331	0.0312	0.002	0.1332	0.0157	0.0039	0.0025	0.0046	9e-04	0.0348	0.0192	0.0249	0.0763	0.0182	0.0957	0.0021
7	rs117793788	48792317	1.01	0.178854520006857	0.94	0.173887076546345	0.331851125801721	0.0396058611667945	0.0124	0.0175	0.0217	0.0025	0.1511	0.0043	0.0031	0.06	0.0015	0.1243	0.1331	0.0312	0.002	0.1332	0.0157	0.0038	0.0025	0.0046	9e-04	0.0348	0.0192	0.0249	0.0763	0.0182	0.0957	0.0021
7	rs6583462	48798637	1.01	0.178854520006857	0.94	0.173887076546345	0.336282659092926	0.0393315022812754	0.0125	0.0176	0.0217	0.0025	0.151	0.0043	0.003	0.06	0.0016	0.1243	0.133	0.0312	0.002	0.1333	0.0157	0.0038	0.0025	0.0046	9e-04	0.0348	0.0192	0.0249	0.0763	0.0182	0.0957	0.0021
7	rs11767191	48817965	1	0.202230525110681	0.94	0.173887076546345	0.364588981360753	0.0441692079154671	0.0125	0.0177	0.0218	0.0024	0.1503	0.0043	0.003	0.0596	0.0016	0.1247	0.1325	0.0315	0.002	0.1336	0.0157	0.0038	0.0025	0.0046	8e-04	0.0348	0.0193	0.0252	0.0765	0.0183	0.0956	0.0021
7	rs34903053	48823660	1	0.202230525110681	0.94	0.173887076546345	0.345919127911674	0.0424531539189916	0.0125	0.0177	0.0218	0.0023	0.1502	0.0043	0.003	0.0596	0.0015	0.1247	0.1325	0.0316	0.0019	0.1336	0.0157	0.0038	0.0025	0.0046	8e-04	0.0348	0.0193	0.0252	0.0765	0.0183	0.0956	0.0021
7	rs76566786	48834211	1.01	0.178854520006857	0.94	0.173887076546345	0.361576496414591	0.0490731513813373	0.0124	0.0178	0.0218	0.0023	0.1501	0.0043	0.003	0.0595	0.0015	0.1249	0.1326	0.0317	0.0019	0.1338	0.0157	0.0038	0.0025	0.0046	8e-04	0.0347	0.0193	0.0251	0.0767	0.0183	0.0954	0.002
7	rs73102412	48849768	1.01	0.178854520006857	0.94	0.173887076546345	0.373266536956949	0.0520120982983859	0.0125	0.0178	0.0218	0.0023	0.1501	0.0042	0.003	0.0595	0.0015	0.1249	0.1326	0.0318	0.0019	0.1338	0.0157	0.0037	0.0025	0.0047	8e-04	0.0347	0.0194	0.0251	0.0767	0.0183	0.0954	0.002
7	rs17331092	48855741	1.02	0.157502178544443	0.94	0.173887076546345	0.537643532799111	0.0538865848124966	0.0127	0.0187	0.0218	0.002	0.1485	0.0038	0.0027	0.058	0.0012	0.1258	0.1342	0.0336	0.0017	0.135	0.0153	0.0032	0.0023	0.0048	7e-04	0.0332	0.0201	0.0251	0.0773	0.0183	0.0949	0.0016
7	rs59350579	48856594	1.02	0.157502178544443	0.94	0.173887076546345	0.540126833380659	0.055789691174824	0.0127	0.0187	0.0218	0.002	0.1485	0.0038	0.0027	0.058	0.0012	0.1257	0.1342	0.0336	0.0017	0.135	0.0153	0.0032	0.0023	0.0048	7e-04	0.0332	0.0201	0.0251	0.0773	0.0183	0.0949	0.0016
7	rs74912454	48858362	1.02	0.157502178544443	0.95	0.15120882267165	0.547411633824688	0.0602078881705046	0.0127	0.0187	0.0218	0.002	0.1485	0.0037	0.0027	0.058	0.0012	0.1257	0.1342	0.0336	0.0017	0.135	0.0153	0.0032	0.0023	0.0048	7e-04	0.0332	0.0202	0.0251	0.0773	0.0183	0.0949	0.0016
7	rs10215325	48860286	1.02	0.157502178544443	0.95	0.15120882267165	0.554543682239894	0.0610024421931674	0.0127	0.0187	0.0218	0.002	0.1485	0.0037	0.0027	0.058	0.0012	0.1257	0.1342	0.0337	0.0017	0.1351	0.0153	0.0032	0.0023	0.0048	7e-04	0.0332	0.0203	0.0251	0.0772	0.0183	0.0949	0.0016
7	rs73106428	48865483	1.02	0.157502178544443	0.95	0.15120882267165	0.571420707103638	0.0715852094895178	0.0127	0.0188	0.0218	0.002	0.1485	0.0037	0.0026	0.058	0.0012	0.1255	0.1342	0.0337	0.0017	0.1351	0.0153	0.0032	0.0023	0.0048	7e-04	0.0332	0.0204	0.0251	0.0773	0.0182	0.0949	0.0016
7	rs12531263	48866316	1.02	0.157502178544443	0.95	0.15120882267165	0.583639726179889	0.0756067560778512	0.0127	0.0188	0.0218	0.002	0.1485	0.0037	0.0026	0.058	0.0012	0.1255	0.1342	0.0337	0.0017	0.1352	0.0153	0.0032	0.0023	0.0048	7e-04	0.0332	0.0204	0.0251	0.0773	0.0182	0.0949	0.0016
7	rs78208445	48871766	1.02	0.157502178544443	0.95	0.15120882267165	0.584318316778544	0.0762614879656374	0.0128	0.0188	0.0217	0.002	0.1486	0.0037	0.0026	0.058	0.0012	0.1255	0.1344	0.0337	0.0017	0.1353	0.0153	0.0031	0.0023	0.0048	7e-04	0.0332	0.0204	0.0251	0.0773	0.0183	0.0948	0.0016
7	rs77299492	48875732	1.02	0.157502178544443	0.95	0.15120882267165	0.615997052546505	0.0837658791460273	0.0128	0.0189	0.0216	0.002	0.1486	0.0037	0.0026	0.058	0.0012	0.1254	0.1347	0.0337	0.0017	0.1355	0.0153	0.003	0.0022	0.0048	7e-04	0.0331	0.0203	0.0251	0.0774	0.0184	0.0945	0.0016
7	rs12532987	48876014	1.02	0.157502178544443	0.95	0.15120882267165	0.621502988019886	0.0854381458425069	0.0128	0.0189	0.0216	0.002	0.1486	0.0037	0.0026	0.058	0.0012	0.1254	0.1347	0.0337	0.0017	0.1355	0.0153	0.003	0.0022	0.0048	7e-04	0.0331	0.0203	0.0251	0.0774	0.0184	0.0945	0.0016
7	rs9791524	48880759	1.02	0.157502178544443	0.94	0.173887076546345	0.599065086247821	0.0813573477662263	0.0129	0.0191	0.0215	0.0019	0.1481	0.0035	0.0025	0.0581	0.0012	0.1251	0.1355	0.0338	0.0017	0.1363	0.0154	0.0029	0.0021	0.0048	8e-04	0.0328	0.0202	0.0251	0.0775	0.0182	0.094	0.0016
7	rs117444915	48881352	1.02	0.157502178544443	0.93	0.198940398764014	0.599545836042671	0.0852855725396139	0.0129	0.0191	0.0215	0.0019	0.1481	0.0035	0.0025	0.0581	0.0012	0.1251	0.1355	0.0338	0.0017	0.1363	0.0154	0.0029	0.0021	0.0047	8e-04	0.0328	0.0202	0.0251	0.0775	0.0182	0.094	0.0016
7	rs36098497	48898712	1.02	0.157502178544443	0.93	0.198940398764014	0.584997273736139	0.102217816294726	0.0131	0.0193	0.0215	0.0019	0.1479	0.0034	0.0024	0.0583	0.0012	0.125	0.1357	0.0337	0.0017	0.1365	0.0156	0.0029	0.0021	0.0047	8e-04	0.0328	0.0201	0.0252	0.0776	0.0182	0.0937	0.0016
7	rs4021127	48900595	1.02	0.157502178544443	0.93	0.198940398764014	0.573504914705796	0.102299748141799	0.0131	0.0193	0.0215	0.0019	0.1479	0.0034	0.0024	0.0583	0.0012	0.125	0.1357	0.0337	0.0017	0.1365	0.0156	0.0029	0.0021	0.0047	8e-04	0.0328	0.0201	0.0252	0.0776	0.0182	0.0937	0.0016
7	rs10267330	48901428	1.02	0.157502178544443	0.93	0.198940398764014	0.569675394144155	0.104686835934905	0.0131	0.0193	0.0215	0.0019	0.1479	0.0034	0.0024	0.0584	0.0012	0.125	0.1357	0.0337	0.0017	0.1365	0.0156	0.0029	0.0021	0.0046	8e-04	0.0328	0.0201	0.0252	0.0775	0.0182	0.0937	0.0016
7	rs2363996	48906708	1.02	0.157502178544443	0.93	0.198940398764014	0.566995169515292	0.100747415459412	0.013	0.0193	0.0215	0.0019	0.148	0.0034	0.0023	0.0586	0.0012	0.125	0.1357	0.0337	0.0017	0.1365	0.0156	0.0029	0.0021	0.0046	8e-04	0.0328	0.0201	0.0252	0.0775	0.0181	0.0937	0.0016
7	rs10236340	48911044	1.02	0.157502178544443	0.93	0.198940398764014	0.536860457346581	0.0971882224860219	0.0131	0.0193	0.0216	0.0019	0.1481	0.0034	0.0023	0.0586	0.0012	0.1252	0.1357	0.0336	0.0017	0.1367	0.0156	0.0028	0.0021	0.0046	8e-04	0.0328	0.0201	0.0251	0.0775	0.018	0.0935	0.0016
7	rs9918731	48925401	1.02	0.157502178544443	0.93	0.198940398764014	0.516178399222255	0.0928102413638975	0.0131	0.0193	0.0216	0.0018	0.1482	0.0034	0.0023	0.0587	0.0012	0.1253	0.1357	0.0335	0.0017	0.1369	0.0156	0.0028	0.0021	0.0045	8e-04	0.0327	0.02	0.0252	0.0775	0.018	0.0935	0.0016
7	rs9918728	48925614	1.02	0.157502178544443	0.93	0.198940398764014	0.510749810482187	0.0885899300173812	0.0131	0.0193	0.0216	0.0018	0.1481	0.0034	0.0023	0.0587	0.0011	0.1252	0.1357	0.0334	0.0017	0.137	0.0156	0.0028	0.0021	0.0045	8e-04	0.0327	0.02	0.0252	0.0775	0.018	0.0935	0.0016
7	rs38790	48929993	1.03	0.13807906481078	0.92	0.226487429171296	0.485635611166843	0.0956668466215838	0.0134	0.0196	0.0212	0.0019	0.1478	0.0035	0.0023	0.0587	0.0012	0.1254	0.1361	0.0334	0.0017	0.1375	0.0157	0.0029	0.0022	0.0044	9e-04	0.0325	0.02	0.0253	0.0773	0.0174	0.0933	0.0016
7	rs887451	48943352	1.03	0.13807906481078	0.92	0.226487429171296	0.46307640607721	0.0913164243517505	0.0134	0.0196	0.0211	0.0019	0.1474	0.0035	0.0023	0.0587	0.0011	0.1255	0.1363	0.0332	0.0017	0.1376	0.0157	0.0029	0.0023	0.0044	9e-04	0.0325	0.0199	0.0255	0.0773	0.0174	0.0934	0.0016
7	rs117619608	48954174	1.03	0.13807906481078	0.92	0.226487429171296	0.455813549113086	0.0883577645998958	0.0134	0.0196	0.0211	0.0019	0.1474	0.0035	0.0023	0.0587	0.0011	0.1255	0.1362	0.0332	0.0017	0.1377	0.0156	0.0029	0.0023	0.0044	9e-04	0.0325	0.0199	0.0256	0.0773	0.0174	0.0933	0.0016
7	rs4021113	48957971	1.03	0.13807906481078	0.92	0.226487429171296	0.461801354352142	0.0916301132588253	0.0135	0.0196	0.0211	0.0019	0.1474	0.0035	0.0023	0.0587	0.0011	0.1255	0.1362	0.0332	0.0017	0.1378	0.0156	0.0029	0.0023	0.0043	9e-04	0.0325	0.0199	0.0256	0.0773	0.0174	0.0933	0.0016
7	rs7806470	48982470	1.03	0.13807906481078	0.92	0.226487429171296	0.424760794695001	0.0868162252304122	0.0136	0.0195	0.0209	0.0018	0.1472	0.0035	0.0023	0.0593	0.0011	0.1257	0.1363	0.033	0.0016	0.1377	0.0155	0.003	0.0023	0.0043	9e-04	0.0323	0.0198	0.0258	0.0773	0.0174	0.0933	0.0015
7	rs17132813	48991301	1.03	0.13807906481078	0.92	0.226487429171296	0.510495023476337	0.0913948065546987	0.0136	0.0195	0.0209	0.0018	0.1471	0.0035	0.0023	0.0594	0.0011	0.1256	0.1361	0.0347	0.0017	0.1375	0.0151	0.0029	0.0022	0.0042	9e-04	0.0321	0.0197	0.0257	0.0771	0.0173	0.0929	0.0015
7	rs77726484	48992973	1.03	0.13807906481078	0.92	0.226487429171296	0.511132105018207	0.0932049453446459	0.0136	0.0195	0.0209	0.0018	0.1471	0.0035	0.0023	0.0595	0.0011	0.1255	0.1362	0.0348	0.0017	0.1374	0.0152	0.0029	0.0022	0.0042	9e-04	0.0321	0.0197	0.0257	0.0771	0.0173	0.093	0.0015
7	rs7804916	48994057	1.03	0.13807906481078	0.92	0.226487429171296	0.519191852928441	0.0956668466215838	0.0136	0.0195	0.0209	0.0018	0.1471	0.0035	0.0023	0.0595	0.0011	0.1255	0.1362	0.0348	0.0017	0.1374	0.0152	0.0029	0.0022	0.0042	9e-04	0.0321	0.0197	0.0257	0.0771	0.0173	0.093	0.0015
7	rs62454761	48994120	1.03	0.13807906481078	0.92	0.226487429171296	0.520733863388766	0.0940756232891506	0.0136	0.0195	0.0209	0.0018	0.1471	0.0035	0.0023	0.0595	0.0011	0.1256	0.1362	0.0348	0.0017	0.1374	0.0151	0.0029	0.0022	0.0043	9e-04	0.0321	0.0197	0.0257	0.0771	0.0173	0.093	0.0015
7	rs17420848	49004239	1.03	0.13807906481078	0.92	0.226487429171296	0.496387088327676	0.0876627292794626	0.0136	0.0195	0.0209	0.0018	0.1469	0.0034	0.0023	0.0598	0.0011	0.1257	0.1365	0.0347	0.0018	0.1372	0.0152	0.0029	0.0022	0.0043	9e-04	0.0322	0.0196	0.0257	0.077	0.0173	0.0929	0.0015
7	rs117642057	49006647	1.03	0.13807906481078	0.92	0.226487429171296	0.493062032076136	0.0882031228215263	0.0136	0.0195	0.0209	0.0018	0.1469	0.0034	0.0023	0.0599	0.0011	0.1257	0.1366	0.0346	0.0018	0.1371	0.0153	0.0029	0.0022	0.0043	9e-04	0.0322	0.0196	0.0256	0.077	0.0173	0.0928	0.0015
7	rs55904874	49014591	1.03	0.13807906481078	0.92	0.226487429171296	0.476352253422436	0.0827086536909707	0.0136	0.0195	0.0208	0.0018	0.1468	0.0034	0.0023	0.06	0.0011	0.1258	0.1367	0.0346	0.0018	0.137	0.0153	0.0029	0.0022	0.0043	9e-04	0.0322	0.0195	0.0256	0.0769	0.0173	0.0928	0.0015
7	rs12537215	49016252	1.03	0.13807906481078	0.92	0.226487429171296	0.480859311452074	0.0775045018373055	0.0137	0.0195	0.0208	0.0018	0.1466	0.0034	0.0023	0.0602	0.0011	0.1258	0.1369	0.0345	0.0018	0.1369	0.0153	0.0029	0.0022	0.0043	9e-04	0.0323	0.0195	0.0255	0.0769	0.0172	0.0928	0.0015
7	rs12534189	49016312	1.03	0.13807906481078	0.92	0.226487429171296	0.478881081143062	0.0755341510079107	0.0137	0.0195	0.0208	0.0019	0.1466	0.0035	0.0023	0.0602	0.0011	0.1258	0.1369	0.0345	0.0018	0.1369	0.0153	0.0029	0.0022	0.0043	9e-04	0.0323	0.0195	0.0255	0.0768	0.0172	0.0928	0.0015
7	rs9642330	49032828	1.03	0.13807906481078	0.92	0.226487429171296	0.474751974004078	0.0704529105358112	0.0137	0.0195	0.0207	0.0019	0.1465	0.0035	0.0023	0.0604	0.0011	0.1258	0.1369	0.0346	0.0018	0.1367	0.0153	0.0029	0.0022	0.0044	9e-04	0.0323	0.0195	0.0254	0.0768	0.0172	0.0929	0.0015
7	rs75410219	49035667	1.03	0.13807906481078	0.92	0.226487429171296	0.469110466378942	0.0703118997827638	0.0137	0.0195	0.0207	0.0019	0.1465	0.0034	0.0023	0.0607	0.0011	0.1258	0.1369	0.0346	0.0018	0.1367	0.0153	0.0029	0.0022	0.0044	9e-04	0.0323	0.0194	0.0254	0.0767	0.0172	0.0928	0.0015
7	rs117133046	49037252	1.03	0.13807906481078	0.92	0.226487429171296	0.465509823732567	0.0720117473988008	0.0137	0.0195	0.0207	0.0019	0.1464	0.0034	0.0023	0.0608	0.0011	0.1258	0.1369	0.0346	0.0018	0.1367	0.0153	0.0029	0.0022	0.0043	9e-04	0.0323	0.0195	0.0254	0.0767	0.0172	0.0928	0.0015
7	rs75801277	49050666	1.03	0.13807906481078	0.92	0.226487429171296	0.435777440793081	0.0630081124065204	0.0137	0.0195	0.0207	0.0019	0.1465	0.0034	0.0023	0.0608	0.0011	0.1258	0.137	0.0345	0.0018	0.1366	0.0153	0.0029	0.0023	0.0043	9e-04	0.0323	0.0195	0.0253	0.0767	0.0172	0.0928	0.0015
7	rs73101923	49058920	1.03	0.13807906481078	0.92	0.226487429171296	0.427385024752242	0.0610024421931674	0.0137	0.0195	0.0207	0.0019	0.1465	0.0034	0.0023	0.0609	0.001	0.1258	0.1371	0.0345	0.0018	0.1366	0.0154	0.0029	0.0023	0.0043	9e-04	0.0323	0.0195	0.0253	0.0766	0.0172	0.0927	0.0014
7	rs117494700	49062417	1.03	0.13807906481078	0.91	0.256642068151906	0.414862054988512	0.05791583074535	0.0138	0.0195	0.0207	0.0019	0.1465	0.0034	0.0024	0.0609	0.001	0.1259	0.1372	0.0345	0.0018	0.1366	0.0154	0.003	0.0023	0.0043	9e-04	0.0323	0.0195	0.0253	0.0764	0.0173	0.0926	0.0014
7	rs7802461	49069961	1.03	0.13807906481078	0.91	0.256642068151906	0.39417978379421	0.053133340121498	0.0138	0.0195	0.0207	0.0019	0.1463	0.0035	0.0025	0.061	9e-04	0.126	0.1374	0.0346	0.0018	0.1366	0.0157	0.003	0.0023	0.0043	9e-04	0.0322	0.0195	0.0253	0.0761	0.0174	0.0922	0.0013
7	rs73697914	49084814	1.03	0.13807906481078	0.91	0.256642068151906	0.388590998135924	0.0507784792821353	0.0139	0.0195	0.0207	0.002	0.1462	0.0035	0.0025	0.061	9e-04	0.126	0.1375	0.0346	0.0019	0.1366	0.0159	0.003	0.0024	0.0043	0.001	0.0321	0.0195	0.0253	0.0758	0.0174	0.0919	0.0013
7	rs73101959	49089489	1.03	0.13807906481078	0.92	0.226487429171296	0.38708894052054	0.0484702906443168	0.0139	0.0195	0.0207	0.002	0.1462	0.0035	0.0025	0.061	9e-04	0.126	0.1375	0.0346	0.0019	0.1366	0.0159	0.003	0.0024	0.0043	0.001	0.0321	0.0195	0.0253	0.0758	0.0174	0.0918	0.0013
7	rs78934568	49093037	1.03	0.13807906481078	0.92	0.226487429171296	0.391603937017427	0.0506558270656353	0.0139	0.0195	0.0207	0.002	0.1461	0.0035	0.0025	0.061	9e-04	0.1261	0.1375	0.0346	0.0019	0.1366	0.0159	0.003	0.0024	0.0043	0.001	0.0321	0.0195	0.0253	0.0758	0.0174	0.0918	0.0013
7	rs28885422	49100170	1.03	0.13807906481078	0.92	0.226487429171296	0.39333889746414	0.051393677963029	0.0139	0.0195	0.0208	0.002	0.1461	0.0035	0.0025	0.0611	9e-04	0.1261	0.1375	0.0346	0.0019	0.1367	0.0159	0.003	0.0024	0.0043	0.001	0.0321	0.0195	0.0253	0.0758	0.0174	0.0918	0.0013
7	rs11762613	49105630	1.03	0.13807906481078	0.92	0.226487429171296	0.394460280500304	0.0515171046324881	0.0139	0.0195	0.0208	0.002	0.1461	0.0035	0.0025	0.0611	9e-04	0.1261	0.1375	0.0346	0.0019	0.1367	0.0159	0.003	0.0024	0.0043	0.001	0.0321	0.0195	0.0253	0.0758	0.0174	0.0918	0.0013
7	rs79574186	49109686	1.03	0.13807906481078	0.92	0.226487429171296	0.392722823258193	0.0498008885775442	0.0139	0.0195	0.0207	0.002	0.146	0.0035	0.0025	0.061	0.001	0.126	0.1375	0.0346	0.0019	0.1368	0.016	0.003	0.0024	0.0043	0.001	0.0321	0.0195	0.0253	0.0757	0.0174	0.0917	0.0013
7	rs4291221	49114465	1.03	0.13807906481078	0.92	0.226487429171296	0.392778809867938	0.0496792736623614	0.0139	0.0195	0.0207	0.002	0.146	0.0035	0.0025	0.061	0.001	0.126	0.1374	0.0346	0.0019	0.1368	0.016	0.003	0.0024	0.0043	0.001	0.0321	0.0195	0.0253	0.0757	0.0174	0.0918	0.0013
7	rs66673981	49117196	1.03	0.13807906481078	0.92	0.226487429171296	0.393394928371286	0.0493152094981263	0.0139	0.0195	0.0207	0.002	0.146	0.0035	0.0025	0.0611	9e-04	0.126	0.1375	0.0346	0.0019	0.1368	0.016	0.003	0.0024	0.0043	0.001	0.0321	0.0195	0.0253	0.0757	0.0174	0.0918	0.0013
7	rs73115768	49128684	1.03	0.13807906481078	0.92	0.226487429171296	0.377260263786533	0.0518881570009337	0.0139	0.0195	0.0207	0.002	0.1459	0.0035	0.0025	0.061	0.001	0.126	0.1375	0.0346	0.0019	0.1369	0.016	0.003	0.0024	0.0043	0.001	0.032	0.0195	0.0253	0.0757	0.0174	0.0917	0.0013
7	rs73695655	49135399	1.03	0.13807906481078	0.92	0.226487429171296	0.421332307412285	0.0303777869732821	0.0142	0.0198	0.0208	0.0022	0.1448	0.0037	0.0028	0.0611	0.001	0.1261	0.1374	0.0344	0.002	0.1365	0.0164	0.0032	0.0027	0.0046	0.001	0.0319	0.0197	0.0251	0.0756	0.0175	0.0909	0.0012
7	rs74454426	49145219	1.04	0.120487900976968	0.92	0.226487429171296	0.467400001121889	0.00518143788231617	0.0147	0.0206	0.021	0.0028	0.1428	0.0041	0.0035	0.061	0.0011	0.1271	0.1371	0.0332	0.0021	0.1356	0.0175	0.0036	0.0034	0.0049	8e-04	0.0313	0.0203	0.0249	0.0752	0.0178	0.0886	0.0011
7	rs6977474	49145538	1.03	0.13807906481078	0.92	0.226487429171296	0.468560342052464	0.00504243072538959	0.0147	0.0206	0.021	0.0028	0.1428	0.0041	0.0035	0.061	0.0011	0.1271	0.1371	0.0332	0.0021	0.1356	0.0175	0.0036	0.0034	0.0049	8e-04	0.0313	0.0203	0.0249	0.0752	0.0178	0.0886	0.0011
7	rs79992362	49145919	1.03	0.13807906481078	0.91	0.256642068151906	0.468438134898274	0.00528196396567066	0.0147	0.0206	0.021	0.0028	0.1428	0.0041	0.0035	0.061	0.0011	0.1271	0.1371	0.0332	0.0021	0.1356	0.0175	0.0036	0.0034	0.0049	8e-04	0.0313	0.0203	0.0249	0.0752	0.0178	0.0886	0.0011
7	rs11772317	49150105	1.03	0.13807906481078	0.91	0.256642068151906	0.483647881090377	0.00548610554891248	0.0147	0.0206	0.021	0.0028	0.1427	0.0041	0.0035	0.0609	0.0011	0.1272	0.1373	0.0331	0.0021	0.1357	0.0176	0.0036	0.0034	0.0049	8e-04	0.0312	0.0203	0.0249	0.0753	0.0178	0.0885	0.0011
7	rs12718324	49151296	1.03	0.13807906481078	0.91	0.256642068151906	0.488811700654995	0.00518143788231617	0.0147	0.0206	0.021	0.0028	0.1427	0.0041	0.0035	0.0609	0.0011	0.1272	0.1374	0.0331	0.0021	0.1357	0.0176	0.0036	0.0034	0.0049	8e-04	0.0312	0.0203	0.0249	0.0753	0.0178	0.0884	0.0011
7	rs4486140	49153838	1.03	0.13807906481078	0.91	0.256642068151906	0.500290423591757	0.00528196396567066	0.0147	0.0206	0.021	0.0028	0.1428	0.0041	0.0035	0.0608	0.0011	0.1272	0.1375	0.0331	0.0021	0.1358	0.0176	0.0036	0.0034	0.0049	8e-04	0.0311	0.0203	0.0249	0.0753	0.0178	0.0883	0.0011
7	rs11185628	49158382	1.03	0.13807906481078	0.92	0.226487429171296	0.521763080722495	0.00536312621623397	0.0147	0.0206	0.021	0.0028	0.1429	0.0041	0.0035	0.061	0.0012	0.1274	0.1374	0.0331	0.0021	0.1355	0.0176	0.0037	0.0034	0.005	7e-04	0.0311	0.0203	0.0249	0.0752	0.0178	0.0881	0.0011
7	rs73119573	49160864	1.03	0.13807906481078	0.92	0.226487429171296	0.536403912802913	0.00601449121456772	0.0147	0.0206	0.021	0.0028	0.1428	0.0042	0.0036	0.0609	0.0012	0.1276	0.1371	0.0331	0.0022	0.1356	0.0176	0.0037	0.0034	0.005	8e-04	0.0311	0.0203	0.0249	0.0751	0.0178	0.0879	0.0011
7	rs6967812	49166040	1.03	0.13807906481078	0.91	0.256642068151906	0.542484423053521	0.00552742830914574	0.0147	0.0207	0.021	0.0029	0.1426	0.0042	0.0036	0.0608	0.0013	0.1276	0.1369	0.0331	0.0022	0.1356	0.0176	0.0037	0.0035	0.005	8e-04	0.0312	0.0204	0.0249	0.0752	0.018	0.0876	0.0011
7	rs76934211	49167497	1.03	0.13807906481078	0.92	0.226487429171296	0.546950871835214	0.0050621653934109	0.0147	0.0207	0.021	0.0029	0.1426	0.0042	0.0036	0.0608	0.0013	0.1276	0.1369	0.0331	0.0022	0.1356	0.0176	0.0037	0.0035	0.005	8e-04	0.0312	0.0204	0.0249	0.0752	0.0181	0.0875	0.0011
7	rs117327108	49167957	1.03	0.13807906481078	0.92	0.226487429171296	0.546687661387092	0.00520146073521423	0.0147	0.0207	0.021	0.0029	0.1426	0.0042	0.0036	0.0608	0.0013	0.1276	0.1369	0.0331	0.0022	0.1356	0.0176	0.0037	0.0035	0.005	8e-04	0.0312	0.0204	0.0249	0.0752	0.0181	0.0875	0.0011
7	rs118002485	49169802	1.03	0.13807906481078	0.92	0.226487429171296	0.546556078561855	0.00516145620646895	0.0147	0.0207	0.021	0.0029	0.1426	0.0042	0.0036	0.0608	0.0013	0.1276	0.1369	0.0331	0.0022	0.1356	0.0176	0.0037	0.0035	0.005	8e-04	0.0312	0.0204	0.0249	0.0752	0.0181	0.0875	0.0011
7	rs78925214	49174989	1.03	0.13807906481078	0.92	0.226487429171296	0.546424510670478	0.004770465624889	0.0147	0.0207	0.021	0.0029	0.1426	0.0042	0.0036	0.0608	0.0013	0.1276	0.1369	0.0331	0.0022	0.1355	0.0176	0.0037	0.0035	0.005	8e-04	0.0312	0.0204	0.0249	0.0752	0.0181	0.0875	0.0011
7	rs11760672	49176562	1.03	0.13807906481078	0.91	0.256642068151906	0.546621868107802	0.00469424179539084	0.0147	0.0207	0.021	0.0029	0.1426	0.0042	0.0036	0.0608	0.0013	0.1276	0.137	0.0331	0.0022	0.1355	0.0176	0.0037	0.0035	0.005	8e-04	0.0312	0.0204	0.0249	0.0752	0.0181	0.0875	0.0011
7	rs35654658	49179944	1.03	0.13807906481078	0.91	0.256642068151906	0.544912553609133	0.00478962435628407	0.0147	0.0207	0.021	0.0029	0.1426	0.0042	0.0036	0.0608	0.0013	0.1276	0.1371	0.0331	0.0022	0.1354	0.0176	0.0037	0.0035	0.005	8e-04	0.0312	0.0204	0.0249	0.0752	0.0181	0.0874	0.0011
7	rs79454295	49189109	1.03	0.13807906481078	0.92	0.226487429171296	0.528411812015306	0.014868401034638	0.0147	0.0207	0.021	0.0029	0.1425	0.0042	0.0037	0.0608	0.0013	0.1276	0.1371	0.0331	0.0022	0.1354	0.0176	0.0037	0.0035	0.005	8e-04	0.0312	0.0204	0.0249	0.0751	0.0181	0.0874	0.0011
7	rs73112071	49197894	1.04	0.120487900976968	0.92	0.226487429171296	0.524792001220007	0.0139851904949278	0.0147	0.0207	0.021	0.0029	0.1424	0.0042	0.0037	0.0608	0.0013	0.1276	0.1371	0.0331	0.0022	0.1353	0.0176	0.0037	0.0035	0.005	8e-04	0.0312	0.0204	0.0249	0.0751	0.0181	0.0874	0.0011
7	rs6962152	49198553	1.04	0.120487900976968	0.91	0.256642068151906	0.524598416626161	0.0111377005746952	0.0147	0.0207	0.021	0.0029	0.1424	0.0042	0.0037	0.0608	0.0013	0.1276	0.1371	0.0331	0.0022	0.1353	0.0176	0.0037	0.0035	0.005	8e-04	0.0312	0.0204	0.0249	0.0751	0.0181	0.0874	0.0011
7	rs10216099	49199907	1.04	0.120487900976968	0.91	0.256642068151906	0.522793265762697	0.0105204829500644	0.0147	0.0207	0.021	0.0029	0.1424	0.0042	0.0037	0.0608	0.0013	0.1276	0.1371	0.0331	0.0022	0.1353	0.0176	0.0037	0.0035	0.005	8e-04	0.0312	0.0204	0.0249	0.0751	0.0181	0.0874	0.0011
7	rs6965485	49208963	1.04	0.120487900976968	0.91	0.256642068151906	0.499218691536251	0.00112572191429696	0.0151	0.0211	0.0211	0.0031	0.1415	0.0044	0.004	0.0608	0.0013	0.1276	0.1375	0.0329	0.0023	0.1341	0.0179	0.004	0.0037	0.0051	8e-04	0.0314	0.0207	0.0252	0.0741	0.0182	0.0868	0.0012
7	rs4606010	49213642	1.04	0.120487900976968	0.91	0.256642068151906	0.621852220822909	0.0019734845738866	0.016	0.0226	0.0211	0.0037	0.1387	0.0052	0.005	0.0612	0.0013	0.1273	0.1391	0.0323	0.0025	0.1302	0.0188	0.005	0.0042	0.0057	0.0011	0.0314	0.0216	0.0262	0.0706	0.0185	0.0848	0.0014
7	rs117717002	49214970	1.04	0.120487900976968	0.91	0.256642068151906	0.634061408673913	0.00181182809468872	0.016	0.0227	0.0211	0.0037	0.1387	0.0052	0.005	0.0612	0.0013	0.1273	0.1392	0.0323	0.0026	0.1302	0.0189	0.005	0.0042	0.0057	0.0011	0.0314	0.0216	0.0262	0.0705	0.0185	0.0848	0.0014
7	rs79206046	49218786	1.04	0.120487900976968	0.9	0.289513196358555	0.634343354512939	0.00182312061198417	0.016	0.0227	0.0211	0.0037	0.1387	0.0052	0.005	0.0612	0.0013	0.1273	0.1392	0.0323	0.0026	0.1302	0.0189	0.005	0.0042	0.0057	0.0011	0.0314	0.0216	0.0262	0.0705	0.0185	0.0848	0.0014
7	rs77920224	49219907	1.04	0.120487900976968	0.9	0.289513196358555	0.634413849906697	0.00182312061198417	0.016	0.0227	0.0211	0.0037	0.1387	0.0052	0.005	0.0612	0.0013	0.1273	0.1392	0.0323	0.0026	0.1302	0.0189	0.005	0.0042	0.0057	0.0011	0.0314	0.0216	0.0262	0.0705	0.0185	0.0848	0.0014
7	rs117977959	49223067	1.04	0.120487900976968	0.9	0.289513196358555	0.639852716493798	0.0018458228389961	0.016	0.0227	0.0211	0.0037	0.1387	0.0052	0.005	0.0612	0.0013	0.1273	0.1392	0.0323	0.0026	0.1302	0.0189	0.005	0.0042	0.0057	0.0011	0.0314	0.0216	0.0262	0.0705	0.0184	0.0848	0.0014
7	rs116902827	49224919	1.04	0.120487900976968	0.9	0.289513196358555	0.640065048404423	0.00196168281727883	0.016	0.0227	0.0211	0.0037	0.1387	0.0052	0.005	0.0612	0.0013	0.1272	0.1393	0.0323	0.0026	0.1303	0.0189	0.005	0.0042	0.0057	0.0011	0.0314	0.0216	0.0262	0.0705	0.0184	0.0848	0.0014
7	rs12673104	49226368	1.04	0.120487900976968	0.9	0.289513196358555	0.645312712450861	0.0019499203450004	0.0161	0.0227	0.0211	0.0037	0.1386	0.0052	0.005	0.0612	0.0013	0.1272	0.1394	0.0323	0.0026	0.1303	0.0189	0.005	0.0042	0.0057	0.0011	0.0314	0.0216	0.0262	0.0704	0.0184	0.0848	0.0014
7	rs73343190	49228566	1.04	0.120487900976968	0.9	0.289513196358555	0.645312712450861	0.00196168281727883	0.0161	0.0227	0.0212	0.0037	0.1386	0.0052	0.005	0.0612	0.0013	0.1272	0.1394	0.0323	0.0026	0.1303	0.0189	0.005	0.0042	0.0057	0.0011	0.0314	0.0216	0.0262	0.0704	0.0184	0.0848	0.0014
7	rs117610895	49231916	1.04	0.120487900976968	0.9	0.289513196358555	0.643324818253905	0.00196168281727883	0.0161	0.0227	0.0212	0.0037	0.1386	0.0052	0.005	0.0613	0.0013	0.1272	0.1394	0.0323	0.0026	0.1302	0.0189	0.005	0.0042	0.0058	0.0011	0.0315	0.0216	0.0262	0.0704	0.0184	0.0848	0.0014
7	rs73110615	49237666	1.04	0.120487900976968	0.9	0.289513196358555	0.646592116010385	0.00218014209107752	0.0161	0.0228	0.021	0.0037	0.1385	0.0053	0.005	0.0613	0.0013	0.1271	0.1395	0.0321	0.0026	0.1301	0.019	0.005	0.0042	0.0058	0.0011	0.0316	0.0218	0.0261	0.0703	0.0184	0.0847	0.0015
7	rs6963695	49238240	1.04	0.120487900976968	0.9	0.289513196358555	0.652506464281744	0.00219265396130738	0.0161	0.0228	0.021	0.0037	0.1386	0.0053	0.005	0.0613	0.0013	0.1271	0.1395	0.0322	0.0026	0.13	0.0189	0.0051	0.0043	0.0058	0.0011	0.0316	0.0218	0.0261	0.0703	0.0184	0.0847	0.0015
7	rs6971472	49243818	1.04	0.120487900976968	0.9	0.289513196358555	0.651221760299487	0.00220520544184607	0.0161	0.0228	0.021	0.0037	0.1386	0.0053	0.005	0.0613	0.0013	0.1271	0.1395	0.0322	0.0026	0.1299	0.0189	0.0051	0.0043	0.0058	0.0011	0.0316	0.0218	0.0261	0.0703	0.0184	0.0847	0.0015
7	rs73110690	49260347	1.04	0.120487900976968	0.9	0.289513196358555	0.599889337831263	0.00316774034336826	0.0162	0.0234	0.021	0.0037	0.1385	0.0053	0.005	0.0612	0.0013	0.1272	0.1396	0.0321	0.0026	0.1297	0.019	0.0051	0.0043	0.0057	0.0011	0.0315	0.0218	0.026	0.0702	0.0184	0.0844	0.0015
7	rs4529408	49264527	1.04	0.120487900976968	0.9	0.289513196358555	0.595567862011668	0.00332315108553433	0.0163	0.0234	0.021	0.0037	0.1385	0.0053	0.005	0.0612	0.0013	0.1272	0.1396	0.0321	0.0026	0.1297	0.019	0.0051	0.0043	0.0057	0.0011	0.0315	0.0218	0.026	0.0702	0.0184	0.0844	0.0015
7	rs12718155	49265271	1.04	0.120487900976968	0.9	0.289513196358555	0.595910308446926	0.00333891531445739	0.0163	0.0234	0.021	0.0037	0.1384	0.0053	0.005	0.0612	0.0013	0.1272	0.1396	0.0321	0.0026	0.1297	0.019	0.0051	0.0043	0.0057	0.0011	0.0315	0.0218	0.026	0.0702	0.0184	0.0844	0.0015
7	rs75054546	49265624	1.04	0.120487900976968	0.9	0.289513196358555	0.595773318944606	0.00335472015354294	0.0163	0.0234	0.021	0.0037	0.1384	0.0053	0.0051	0.0612	0.0013	0.1272	0.1396	0.0321	0.0026	0.1297	0.019	0.0051	0.0043	0.0057	0.0011	0.0315	0.0218	0.026	0.0702	0.0184	0.0844	0.0015
7	rs4259368	49281622	1.04	0.120487900976968	0.9	0.289513196358555	0.599339778598717	0.00409046030590533	0.0163	0.0236	0.021	0.0038	0.1382	0.0053	0.0051	0.0611	0.0013	0.1277	0.1395	0.0321	0.0026	0.1293	0.019	0.0051	0.0043	0.0056	0.0011	0.0314	0.0219	0.026	0.0702	0.0184	0.0842	0.0015
7	rs6959631	49284401	1.04	0.120487900976968	0.9	0.289513196358555	0.607745805654994	0.00386485833969723	0.0162	0.0236	0.0209	0.0037	0.1383	0.0053	0.0051	0.0612	0.0013	0.1279	0.1397	0.032	0.0026	0.1292	0.019	0.0051	0.0043	0.0056	0.0011	0.0315	0.0219	0.026	0.0701	0.0183	0.0842	0.0015
7	rs2067574	49286002	1.04	0.120487900976968	0.9	0.289513196358555	0.640631423611341	0.00830854975453999	0.0165	0.0236	0.0206	0.004	0.1375	0.0057	0.0053	0.0616	0.0013	0.1289	0.1422	0.0313	0.0025	0.127	0.0193	0.0054	0.0047	0.0056	0.001	0.0312	0.0223	0.0265	0.0698	0.0184	0.0821	0.0014
7	rs992880	49286618	1.03	0.13807906481078	0.9	0.289513196358555	0.637519183076007	0.0230188137595001	0.0167	0.0236	0.0202	0.0042	0.1376	0.006	0.0054	0.0626	0.0011	0.129	0.1443	0.0308	0.0024	0.1253	0.0193	0.0056	0.005	0.0055	9e-04	0.031	0.0226	0.0269	0.0689	0.0184	0.0814	0.0014
7	rs4916980	49298105	1.02	0.157502178544443	0.9	0.289513196358555	0.587580649177717	0.0230188137595001	0.0168	0.0235	0.0196	0.0042	0.1382	0.0061	0.0054	0.0631	0.001	0.1292	0.1455	0.03	0.0022	0.1246	0.0192	0.0057	0.0051	0.0053	8e-04	0.0314	0.0223	0.0271	0.0687	0.0185	0.081	0.0013
7	rs17093276	49301483	1.02	0.157502178544443	0.9	0.289513196358555	0.595773318944606	0.0357911070977267	0.0168	0.0235	0.0196	0.0042	0.1382	0.0061	0.0054	0.0632	0.001	0.1292	0.1455	0.03	0.0022	0.1246	0.0192	0.0057	0.0051	0.0053	8e-04	0.0315	0.0223	0.0271	0.0687	0.0185	0.081	0.0013
7	rs117106373	49305681	1.02	0.157502178544443	0.9	0.289513196358555	0.583843264884405	0.0375423738205009	0.0168	0.0235	0.0196	0.0042	0.1382	0.0061	0.0054	0.0632	0.001	0.1292	0.1455	0.03	0.0022	0.1246	0.0192	0.0056	0.0051	0.0053	8e-04	0.0315	0.0223	0.0271	0.0687	0.0185	0.081	0.0013
7	rs6955167	49308651	1.02	0.157502178544443	0.9	0.289513196358555	0.5873765063705	0.0384593419743083	0.0168	0.0235	0.0196	0.0042	0.1382	0.0061	0.0054	0.0632	0.001	0.1292	0.1455	0.03	0.0022	0.1246	0.0192	0.0056	0.0051	0.0053	8e-04	0.0315	0.0223	0.0271	0.0688	0.0185	0.081	0.0013
7	rs76039288	49318600	1.02	0.157502178544443	0.9	0.289513196358555	0.566192254749394	0.0441692079154671	0.0168	0.0234	0.0195	0.0041	0.138	0.0061	0.0053	0.0633	0.001	0.1293	0.1459	0.03	0.0022	0.1247	0.0192	0.0056	0.0051	0.0052	8e-04	0.0316	0.0221	0.0272	0.069	0.0185	0.0809	0.0012
7	rs73114533	49327270	1.02	0.157502178544443	0.9	0.289513196358555	0.572899457351493	0.055279413573728	0.0168	0.0234	0.0195	0.0041	0.138	0.0061	0.0053	0.0633	0.001	0.1294	0.1459	0.0299	0.0022	0.1247	0.0192	0.0056	0.0051	0.0052	8e-04	0.0317	0.0221	0.0272	0.0691	0.0185	0.0808	0.0012
7	rs76296693	49334275	1.02	0.157502178544443	0.9	0.289513196358555	0.533408339177627	0.0441115188441802	0.0168	0.0234	0.0195	0.0041	0.138	0.0061	0.0053	0.0633	0.001	0.1294	0.1459	0.0299	0.0022	0.1245	0.0192	0.0056	0.0051	0.0052	8e-04	0.0317	0.0221	0.0272	0.069	0.0185	0.0809	0.0013
7	rs11762107	49341192	1.02	0.157502178544443	0.9	0.289513196358555	0.509031178788133	0.0499226334494273	0.0168	0.0232	0.0195	0.0041	0.138	0.0061	0.0053	0.0634	0.001	0.1296	0.1454	0.0298	0.0022	0.1247	0.0192	0.0056	0.0051	0.0052	8e-04	0.032	0.022	0.0272	0.0689	0.0186	0.081	0.0013
7	rs76669548	49356325	1.02	0.157502178544443	0.89	0.325204496311925	0.467400001121889	0.108432939731538	0.0169	0.023	0.0194	0.004	0.1384	0.0062	0.0053	0.0635	0.001	0.1298	0.1445	0.0297	0.0023	0.1249	0.0192	0.0057	0.0052	0.0051	8e-04	0.0324	0.0218	0.0272	0.0687	0.0186	0.0811	0.0013
7	rs35026614	49363855	1.02	0.157502178544443	0.89	0.325204496311925	0.465022642346721	0.112399357610283	0.0169	0.023	0.0194	0.004	0.1384	0.0062	0.0053	0.0635	0.001	0.1298	0.1445	0.0297	0.0023	0.1249	0.0192	0.0057	0.0052	0.0051	8e-04	0.0324	0.0218	0.0272	0.0687	0.0186	0.0811	0.0013
7	rs2163341	49373765	1.02	0.157502178544443	0.89	0.325204496311925	0.457563592815506	0.118580322134213	0.0169	0.023	0.0195	0.004	0.1385	0.0062	0.0054	0.0634	0.001	0.1297	0.1447	0.0296	0.0023	0.1249	0.0192	0.0057	0.0053	0.0051	8e-04	0.0324	0.0217	0.0272	0.0686	0.0186	0.081	0.0013
7	rs73113389	49378300	1.02	0.157502178544443	0.89	0.325204496311925	0.456959758548122	0.112399357610283	0.0169	0.023	0.0195	0.004	0.1385	0.0062	0.0054	0.0634	0.001	0.1297	0.1447	0.0297	0.0023	0.1249	0.0192	0.0057	0.0053	0.0051	8e-04	0.0324	0.0217	0.0272	0.0686	0.0186	0.081	0.0013
7	rs74325265	49379670	1.02	0.157502178544443	0.89	0.325204496311925	0.453765957592284	0.104273747164463	0.0169	0.023	0.0195	0.004	0.1385	0.0062	0.0054	0.0634	0.001	0.1297	0.1447	0.0297	0.0023	0.1249	0.0192	0.0057	0.0053	0.0051	8e-04	0.0324	0.0217	0.0272	0.0686	0.0186	0.081	0.0013
7	rs12718175	49400655	1.02	0.157502178544443	0.89	0.325204496311925	0.429665846186322	0.096306275913502	0.0169	0.023	0.0195	0.004	0.1385	0.0062	0.0054	0.0634	0.001	0.1296	0.1449	0.0297	0.0023	0.1248	0.0192	0.0057	0.0053	0.0051	8e-04	0.0324	0.0217	0.0272	0.0685	0.0186	0.081	0.0013
7	rs78451000	49405027	1.02	0.157502178544443	0.89	0.325204496311925	0.41376937825582	0.0881258425092781	0.0169	0.023	0.0195	0.004	0.1385	0.0062	0.0054	0.0634	0.001	0.1295	0.145	0.0296	0.0023	0.1248	0.0192	0.0057	0.0053	0.0051	8e-04	0.0324	0.0217	0.0272	0.0685	0.0186	0.081	0.0013
7	rs117026229	49414027	1.01	0.178854520006857	0.89	0.325204496311925	0.351768653211146	0.124797024159233	0.017	0.0228	0.0195	0.0041	0.1389	0.0064	0.0054	0.0639	0.001	0.1288	0.1459	0.0292	0.0023	0.1244	0.0193	0.0057	0.0054	0.005	8e-04	0.0325	0.0216	0.0272	0.0685	0.0186	0.0807	0.0013
7	rs3904030	49415623	1.01	0.178854520006857	0.9	0.289513196358555	0.333908498232539	0.127548514627829	0.017	0.0227	0.0195	0.0041	0.1389	0.0065	0.0055	0.0639	0.001	0.1284	0.146	0.0291	0.0023	0.1248	0.0193	0.0057	0.0054	0.0049	8e-04	0.0325	0.0216	0.0272	0.0685	0.0186	0.0807	0.0013
7	rs2195669	49435299	1.01	0.178854520006857	0.9	0.289513196358555	0.20731678702635	0.132575227842173	0.017	0.0222	0.0195	0.0039	0.1392	0.0065	0.0054	0.0645	0.001	0.1277	0.1464	0.029	0.0024	0.1252	0.0194	0.0059	0.0052	0.0045	8e-04	0.0327	0.0215	0.0271	0.0683	0.0186	0.0808	0.0014
7	rs1319235	49435561	1.01	0.178854520006857	0.9	0.289513196358555	0.208033367414901	0.130861674616815	0.017	0.0222	0.0195	0.0039	0.1392	0.0065	0.0054	0.0645	0.001	0.1277	0.1464	0.029	0.0024	0.1252	0.0194	0.0059	0.0052	0.0045	8e-04	0.0327	0.0215	0.0271	0.0683	0.0186	0.0808	0.0014
7	rs10485941	49439427	1.01	0.178854520006857	0.9	0.289513196358555	0.208192797093159	0.132575227842173	0.017	0.0222	0.0195	0.0039	0.1392	0.0065	0.0054	0.0645	0.001	0.1278	0.1464	0.0291	0.0024	0.1252	0.0194	0.0059	0.0052	0.0045	8e-04	0.0327	0.0215	0.0271	0.0683	0.0186	0.0808	0.0014
7	rs73109138	49448115	1.01	0.178854520006857	0.9	0.289513196358555	0.197779654690141	0.0995284336681809	0.0167	0.0222	0.0195	0.0039	0.1393	0.0065	0.0054	0.0646	0.001	0.1278	0.1465	0.029	0.0023	0.1252	0.0194	0.0059	0.0052	0.0045	8e-04	0.0327	0.0216	0.027	0.0683	0.0186	0.0808	0.0014
7	rs78706348	49453492	1.01	0.178854520006857	0.9	0.289513196358555	0.199021014907101	0.0951883754322282	0.0167	0.0222	0.0195	0.0039	0.1393	0.0065	0.0054	0.0647	0.001	0.1279	0.1465	0.029	0.0023	0.1252	0.0193	0.0059	0.0052	0.0044	8e-04	0.0327	0.0216	0.027	0.0683	0.0186	0.0808	0.0014
7	rs41517645	49456824	1.01	0.178854520006857	0.9	0.289513196358555	0.19882676120494	0.0974293009109307	0.0167	0.0222	0.0195	0.0039	0.1393	0.0065	0.0054	0.0647	0.001	0.1279	0.1466	0.029	0.0023	0.1252	0.0194	0.0059	0.0052	0.0044	8e-04	0.0327	0.0216	0.027	0.0683	0.0186	0.0808	0.0014
7	rs2023966	49460197	1	0.202230525110681	0.89	0.325204496311925	0.202575271146984	0.0926525454167804	0.0167	0.0221	0.0194	0.0038	0.1395	0.0066	0.0054	0.0649	0.001	0.1277	0.1468	0.0289	0.0023	0.1248	0.0193	0.0059	0.0052	0.0044	9e-04	0.0328	0.0218	0.0271	0.0683	0.0185	0.0807	0.0014
7	rs10264600	49462933	1	0.202230525110681	0.89	0.325204496311925	0.215113467841457	0.0769185302473213	0.0167	0.022	0.0195	0.0038	0.1398	0.0066	0.0053	0.065	0.001	0.1274	0.147	0.0288	0.0023	0.1246	0.0194	0.0061	0.0052	0.0044	9e-04	0.0329	0.0219	0.0272	0.0684	0.0185	0.0803	0.0014
7	rs74649784	49463033	1	0.202230525110681	0.89	0.325204496311925	0.21482932608182	0.0769185302473213	0.0167	0.022	0.0195	0.0038	0.1398	0.0066	0.0053	0.065	0.001	0.1274	0.147	0.0288	0.0023	0.1246	0.0194	0.0061	0.0052	0.0044	9e-04	0.0329	0.0219	0.0272	0.0684	0.0185	0.0803	0.0014
7	rs10239530	49480763	1	0.202230525110681	0.89	0.325204496311925	0.201477850189514	0.0656563058331336	0.0168	0.0219	0.0195	0.0037	0.14	0.0067	0.0053	0.0652	0.001	0.1269	0.1473	0.0287	0.0023	0.1242	0.0192	0.0062	0.0051	0.0043	9e-04	0.033	0.022	0.0274	0.0687	0.0182	0.0803	0.0014
7	rs2253441	49486629	1	0.202230525110681	0.89	0.325204496311925	0.179762845991945	0.046150496103124	0.0169	0.0218	0.0196	0.0037	0.1402	0.0068	0.0054	0.0656	0.001	0.1266	0.1475	0.0282	0.0023	0.1238	0.0182	0.0063	0.0051	0.0042	9e-04	0.0331	0.0221	0.0275	0.069	0.0183	0.0805	0.0013
7	rs3908545	49487574	1	0.202230525110681	0.89	0.325204496311925	0.184416326510826	0.0541386848519797	0.0169	0.0218	0.0196	0.0037	0.1402	0.0068	0.0054	0.0656	0.001	0.1266	0.1476	0.0282	0.0023	0.1238	0.0182	0.0063	0.0051	0.0042	9e-04	0.0331	0.0221	0.0275	0.069	0.0184	0.0805	0.0013
7	rs77462394	49487953	1	0.202230525110681	0.89	0.325204496311925	0.182265735451162	0.0502886469647399	0.0169	0.0218	0.0196	0.0037	0.1402	0.0068	0.0054	0.0656	0.001	0.1266	0.1475	0.0282	0.0023	0.1238	0.0182	0.0063	0.0051	0.0042	9e-04	0.0331	0.0221	0.0275	0.069	0.0183	0.0805	0.0013
7	rs34737704	49501540	1	0.202230525110681	0.89	0.325204496311925	0.178226915206754	0.0476914650292326	0.017	0.0217	0.0196	0.0037	0.1403	0.0068	0.0054	0.0655	0.001	0.1266	0.1479	0.0281	0.0023	0.1236	0.018	0.0062	0.0051	0.0042	9e-04	0.0332	0.0223	0.0275	0.069	0.0184	0.0805	0.0013
7	rs6961632	49508231	1	0.202230525110681	0.89	0.325204496311925	0.19362267970822	0.0438235762824547	0.0171	0.0217	0.0202	0.0035	0.1403	0.0069	0.0055	0.0651	9e-04	0.1261	0.1481	0.0282	0.0022	0.123	0.0179	0.0063	0.0052	0.0042	9e-04	0.0332	0.0224	0.0277	0.0693	0.0184	0.0804	0.0013
7	rs75142076	49509613	1	0.202230525110681	0.89	0.325204496311925	0.189969845449615	0.0529457465454202	0.0171	0.0217	0.0203	0.0036	0.1403	0.007	0.0055	0.0651	9e-04	0.126	0.1482	0.0282	0.0022	0.1229	0.0179	0.0063	0.0052	0.0042	9e-04	0.0332	0.0224	0.0277	0.0693	0.0184	0.0804	0.0013
7	rs73112734	49512435	1	0.202230525110681	0.89	0.325204496311925	0.194465389127592	0.0620687150534246	0.0171	0.0217	0.0203	0.0036	0.1402	0.007	0.0055	0.065	9e-04	0.126	0.1483	0.0282	0.0022	0.1228	0.0178	0.0064	0.0053	0.0041	9e-04	0.0332	0.0224	0.0277	0.0693	0.0184	0.0804	0.0013
7	rs76880248	49512992	1	0.202230525110681	0.89	0.325204496311925	0.192476896450361	0.0597464449684687	0.0171	0.0217	0.0203	0.0036	0.1403	0.007	0.0055	0.065	9e-04	0.1259	0.1483	0.0282	0.0022	0.1227	0.0178	0.0064	0.0053	0.0041	9e-04	0.0332	0.0224	0.0277	0.0693	0.0184	0.0804	0.0013
7	rs113623189	49516340	1	0.202230525110681	0.89	0.325204496311925	0.188836491945702	0.0664803359567681	0.0172	0.0217	0.0204	0.0036	0.1403	0.007	0.0056	0.065	9e-04	0.1259	0.1483	0.0282	0.0023	0.1227	0.0178	0.0064	0.0053	0.0041	9e-04	0.0332	0.0224	0.0277	0.0693	0.0183	0.0804	0.0012
7	rs2254663	49524254	1	0.202230525110681	0.88	0.363814363818289	0.187932606134317	0.0686987256224412	0.0172	0.0217	0.0204	0.0036	0.1403	0.007	0.0056	0.065	9e-04	0.1259	0.1483	0.0282	0.0023	0.1227	0.0178	0.0064	0.0053	0.0041	9e-04	0.0332	0.0224	0.0277	0.0693	0.0183	0.0804	0.0012
7	rs73112772	49531606	1	0.202230525110681	0.88	0.363814363818289	0.185721122573864	0.0563661621431068	0.0172	0.0216	0.0204	0.0036	0.1404	0.007	0.0056	0.0649	9e-04	0.1259	0.1484	0.0281	0.0023	0.1226	0.0178	0.0064	0.0053	0.0041	9e-04	0.0332	0.0224	0.0277	0.0693	0.0183	0.0805	0.0012
7	rs3904031	49536308	1	0.202230525110681	0.88	0.363814363818289	0.186543986692467	0.0573325947688789	0.0172	0.0216	0.0204	0.0036	0.1404	0.007	0.0056	0.0649	9e-04	0.1259	0.1484	0.0281	0.0023	0.1225	0.0178	0.0065	0.0053	0.0041	9e-04	0.0332	0.0224	0.0277	0.0693	0.0183	0.0805	0.0012
7	rs28633180	49539762	1	0.202230525110681	0.88	0.363814363818289	0.194388692877612	0.0674471379883101	0.0173	0.0216	0.0205	0.0036	0.1403	0.0072	0.0058	0.0649	9e-04	0.1249	0.1486	0.028	0.0023	0.1223	0.018	0.0065	0.0054	0.0041	9e-04	0.0333	0.0224	0.0278	0.0693	0.0184	0.0805	0.0012
7	rs113116821	49547139	1	0.202230525110681	0.88	0.363814363818289	0.214667054054199	0.0757520520348393	0.0173	0.0215	0.0206	0.0037	0.1404	0.0075	0.0061	0.0648	0.001	0.1235	0.1489	0.0279	0.0023	0.1221	0.0182	0.0067	0.0055	0.0042	9e-04	0.0334	0.0225	0.028	0.069	0.0184	0.0805	0.0013
7	rs4436077	49561213	1	0.202230525110681	0.88	0.363814363818289	0.238570111737837	0.0978316186615012	0.0173	0.0215	0.0206	0.0037	0.1405	0.0076	0.0062	0.0648	0.001	0.1231	0.149	0.0279	0.0023	0.122	0.0183	0.0067	0.0055	0.0042	9e-04	0.0334	0.0225	0.028	0.069	0.0184	0.0805	0.0013
7	rs6967631	49561502	1	0.202230525110681	0.88	0.363814363818289	0.239000481875012	0.0975097124464381	0.0173	0.0215	0.0206	0.0037	0.1405	0.0076	0.0062	0.0648	0.001	0.1231	0.149	0.0279	0.0023	0.122	0.0183	0.0067	0.0055	0.0042	9e-04	0.0334	0.0225	0.028	0.069	0.0184	0.0805	0.0013
7	rs17133366	49562655	1	0.202230525110681	0.88	0.363814363818289	0.241981702792771	0.0980733211585958	0.0173	0.0215	0.0206	0.0037	0.1404	0.0076	0.0062	0.0648	0.001	0.1231	0.149	0.0279	0.0023	0.122	0.0183	0.0067	0.0055	0.0042	9e-04	0.0334	0.0225	0.028	0.069	0.0184	0.0805	0.0013
7	rs2365069	49566552	1	0.202230525110681	0.88	0.363814363818289	0.245900860113995	0.0794214207750481	0.0172	0.0215	0.0206	0.0037	0.1405	0.0076	0.0062	0.0648	0.001	0.1232	0.149	0.0279	0.0023	0.1219	0.0183	0.0067	0.0055	0.0042	9e-04	0.0334	0.0225	0.0279	0.069	0.0184	0.0805	0.0013
7	rs971155	49567245	1	0.202230525110681	0.88	0.363814363818289	0.244634238670784	0.0806850783757492	0.0172	0.0215	0.0206	0.0037	0.1405	0.0076	0.0062	0.0648	0.001	0.1231	0.149	0.0279	0.0023	0.1219	0.0183	0.0067	0.0055	0.0042	9e-04	0.0334	0.0225	0.028	0.069	0.0184	0.0805	0.0013
7	rs77715515	49567989	1	0.202230525110681	0.88	0.363814363818289	0.244634238670784	0.0802381565494411	0.0172	0.0215	0.0206	0.0037	0.1405	0.0076	0.0062	0.0648	0.001	0.1232	0.149	0.0279	0.0023	0.1219	0.0183	0.0067	0.0055	0.0042	9e-04	0.0334	0.0225	0.028	0.069	0.0184	0.0805	0.0013
7	rs6968799	49587022	1	0.202230525110681	0.88	0.363814363818289	0.236681570904335	0.0504109108230299	0.0172	0.0215	0.0207	0.0037	0.1404	0.0076	0.0063	0.0648	0.001	0.1232	0.149	0.0279	0.0023	0.1218	0.0183	0.0067	0.0055	0.0043	9e-04	0.0334	0.0225	0.028	0.069	0.0184	0.0805	0.0013
7	rs73116614	49592523	1	0.202230525110681	0.88	0.363814363818289	0.226275833515789	0.0334647283977128	0.0172	0.0215	0.0207	0.0037	0.1404	0.0076	0.0063	0.0648	0.001	0.1231	0.149	0.0278	0.0023	0.1217	0.0183	0.0067	0.0056	0.0042	9e-04	0.0335	0.0225	0.028	0.069	0.0184	0.0805	0.0013
7	rs75721726	49594805	1	0.202230525110681	0.88	0.363814363818289	0.226275833515789	0.0334647283977128	0.0172	0.0215	0.0207	0.0037	0.1404	0.0076	0.0063	0.0648	0.001	0.1231	0.149	0.0278	0.0023	0.1217	0.0183	0.0067	0.0056	0.0042	9e-04	0.0335	0.0225	0.028	0.069	0.0184	0.0805	0.0013
7	rs4917062	49603201	1	0.202230525110681	0.88	0.363814363818289	0.225191215424879	0.0337196725197628	0.0172	0.0215	0.0207	0.0037	0.1404	0.0076	0.0063	0.0647	0.001	0.1231	0.149	0.0278	0.0023	0.1217	0.0183	0.0067	0.0056	0.0042	9e-04	0.0335	0.0224	0.028	0.069	0.0184	0.0806	0.0013
7	rs118120830	49605894	1	0.202230525110681	0.88	0.363814363818289	0.225191215424879	0.0336686125553273	0.0172	0.0215	0.0207	0.0037	0.1404	0.0076	0.0063	0.0647	0.001	0.1231	0.149	0.0278	0.0023	0.1217	0.0183	0.0067	0.0056	0.0042	9e-04	0.0335	0.0224	0.028	0.069	0.0184	0.0806	0.0013
7	rs17337809	49617815	1	0.202230525110681	0.88	0.363814363818289	0.199643351396855	0.0626047830630226	0.0172	0.0217	0.0212	0.004	0.1401	0.0077	0.0067	0.0646	0.001	0.1224	0.1492	0.0272	0.0023	0.1205	0.0183	0.0071	0.006	0.0043	9e-04	0.0334	0.0223	0.0281	0.0688	0.0183	0.081	0.0013
7	rs17397594	49621602	1	0.202230525110681	0.88	0.363814363818289	0.200891336804362	0.0610024421931674	0.0173	0.0218	0.0213	0.0041	0.14	0.0079	0.0067	0.0645	0.001	0.1217	0.1494	0.0271	0.0023	0.1203	0.0184	0.0073	0.0062	0.0043	0.001	0.0336	0.0223	0.0281	0.0686	0.0182	0.0811	0.0013
7	rs10275054	49625207	1	0.202230525110681	0.88	0.363814363818289	0.201908576671439	0.0638180488440038	0.0173	0.0218	0.0213	0.0041	0.14	0.0079	0.0067	0.0644	0.001	0.1216	0.1495	0.0271	0.0023	0.1203	0.0184	0.0073	0.0062	0.0043	0.001	0.0336	0.0223	0.0281	0.0686	0.0182	0.0811	0.0013
7	rs73116679	49628652	1	0.202230525110681	0.88	0.363814363818289	0.193584424359606	0.0642246516088573	0.0172	0.0218	0.0214	0.0042	0.14	0.0079	0.0068	0.0644	0.001	0.1214	0.1496	0.0271	0.0023	0.1202	0.0184	0.0073	0.0063	0.0043	0.001	0.0336	0.0222	0.0281	0.0686	0.0183	0.0811	0.0013
7	rs9642308	49630943	1	0.202230525110681	0.88	0.363814363818289	0.203794216041943	0.107679661383449	0.0172	0.0219	0.0217	0.0045	0.1396	0.0081	0.007	0.0642	0.001	0.1196	0.1507	0.0271	0.0023	0.119	0.0184	0.0075	0.007	0.0043	0.0011	0.0336	0.0219	0.0283	0.0688	0.0184	0.0811	0.0012
7	rs12718208	49632815	0.99	0.227721472602965	0.88	0.363814363818289	0.209991130940648	0.132033216162468	0.0171	0.0219	0.0222	0.0048	0.1394	0.0085	0.007	0.0644	9e-04	0.1178	0.1512	0.0273	0.0024	0.1165	0.0186	0.0075	0.0079	0.0043	0.0012	0.0338	0.0214	0.0284	0.0702	0.0183	0.0809	0.0013
7	rs4551287	49633269	0.99	0.227721472602965	0.88	0.363814363818289	0.243327724158662	0.141820772762153	0.0171	0.0218	0.0223	0.0049	0.139	0.0086	0.007	0.0644	0.001	0.1172	0.1524	0.027	0.0025	0.1156	0.0185	0.0075	0.0081	0.0043	0.0012	0.0338	0.0207	0.0285	0.0713	0.0182	0.0808	0.0013
7	rs6583378	49633565	0.99	0.227721472602965	0.88	0.363814363818289	0.25952973475207	0.138315494553987	0.0172	0.0217	0.0224	0.0049	0.1386	0.0086	0.0069	0.0646	0.001	0.1167	0.153	0.0269	0.0026	0.1151	0.0185	0.0074	0.0081	0.0043	0.0012	0.0338	0.0205	0.0287	0.0719	0.0181	0.0809	0.0013
7	rs10272088	49634213	0.99	0.227721472602965	0.88	0.363814363818289	0.261109021076835	0.148266650591268	0.0173	0.0214	0.0225	0.005	0.1377	0.0087	0.0069	0.0651	0.001	0.1156	0.1543	0.0267	0.0028	0.114	0.0187	0.0074	0.0082	0.0043	0.0013	0.0336	0.02	0.029	0.0732	0.0181	0.0811	0.0014
7	rs6967547	49640484	0.97	0.285396128624663	0.88	0.363814363818289	0.471497969677638	0.0936794640491989	0.017	0.0214	0.0226	0.005	0.1366	0.0085	0.0059	0.0662	0.0012	0.1127	0.1575	0.0266	0.003	0.1126	0.019	0.0067	0.0085	0.0044	0.0015	0.0324	0.0182	0.0295	0.0776	0.0178	0.0816	0.0014
7	rs117389774	49641518	0.97	0.285396128624663	0.87	0.405435896572436	0.472785990758513	0.0925737372595318	0.017	0.0214	0.0226	0.005	0.1366	0.0085	0.0058	0.0662	0.0011	0.1127	0.1575	0.0266	0.003	0.1126	0.019	0.0067	0.0085	0.0044	0.0015	0.0323	0.0182	0.0295	0.0776	0.0178	0.0816	0.0014
7	rs10247570	49650978	0.97	0.285396128624663	0.87	0.405435896572436	0.476845173065056	0.0928891291361596	0.0169	0.0214	0.0226	0.005	0.1365	0.0085	0.0058	0.0663	0.0012	0.1126	0.1577	0.0266	0.003	0.1125	0.0191	0.0067	0.0085	0.0044	0.0015	0.0323	0.0181	0.0295	0.0776	0.0179	0.0816	0.0014
7	rs10241433	49651943	0.97	0.285396128624663	0.87	0.405435896572436	0.477770064199409	0.0957466836223474	0.0169	0.0214	0.0226	0.005	0.1365	0.0085	0.0058	0.0663	0.0012	0.1126	0.1577	0.0266	0.003	0.1125	0.0191	0.0067	0.0085	0.0044	0.0015	0.0323	0.0181	0.0295	0.0776	0.0179	0.0816	0.0014
7	rs10257600	49655652	0.97	0.285396128624663	0.87	0.405435896572436	0.485138308997116	0.0955072512731851	0.017	0.0214	0.0226	0.005	0.1366	0.0085	0.0058	0.0664	0.0012	0.1125	0.1577	0.0266	0.003	0.1124	0.0191	0.0067	0.0086	0.0044	0.0015	0.0324	0.018	0.0296	0.0777	0.0179	0.0814	0.0014
7	rs59255386	49658716	0.97	0.285396128624663	0.88	0.363814363818289	0.484517027782375	0.0917086021624525	0.017	0.0214	0.0226	0.005	0.1365	0.0085	0.0058	0.0664	0.0012	0.1125	0.1577	0.0266	0.003	0.1124	0.0191	0.0067	0.0086	0.0044	0.0015	0.0323	0.018	0.0296	0.0777	0.0179	0.0814	0.0014
7	rs115968799	49659019	0.97	0.285396128624663	0.87	0.405435896572436	0.484765494061944	0.0917871177191262	0.017	0.0214	0.0226	0.005	0.1365	0.0085	0.0058	0.0664	0.0012	0.1125	0.1577	0.0266	0.003	0.1124	0.0191	0.0067	0.0086	0.0044	0.0015	0.0323	0.018	0.0296	0.0777	0.0179	0.0814	0.0014
7	rs76720666	49659146	0.97	0.285396128624663	0.87	0.405435896572436	0.484703371715844	0.0914732154460973	0.017	0.0214	0.0226	0.005	0.1365	0.0085	0.0058	0.0664	0.0012	0.1125	0.1577	0.0266	0.003	0.1124	0.0191	0.0067	0.0086	0.0044	0.0015	0.0323	0.018	0.0296	0.0777	0.0179	0.0814	0.0014
7	rs77875083	49662707	0.97	0.285396128624663	0.87	0.405435896572436	0.482593503909629	0.0887448420242595	0.017	0.0214	0.0226	0.005	0.1365	0.0085	0.0058	0.0664	0.0012	0.1125	0.1577	0.0266	0.003	0.1123	0.0191	0.0066	0.0086	0.0044	0.0015	0.0323	0.018	0.0298	0.0777	0.0179	0.0814	0.0014
7	rs4540358	49665976	0.97	0.285396128624663	0.87	0.405435896572436	0.47401426569917	0.084828510477898	0.0171	0.0214	0.0226	0.005	0.1365	0.0085	0.0057	0.0666	0.0012	0.1125	0.1576	0.0267	0.003	0.112	0.0192	0.0066	0.0086	0.0043	0.0016	0.0323	0.0179	0.0298	0.0779	0.0179	0.0814	0.0015
7	rs62457392	49670734	0.97	0.285396128624663	0.87	0.405435896572436	0.466058200191171	0.0859730143927169	0.0171	0.0214	0.0227	0.005	0.1366	0.0084	0.0057	0.0668	0.0012	0.1123	0.1575	0.0267	0.003	0.1118	0.0193	0.0066	0.0087	0.0043	0.0016	0.0323	0.0178	0.0298	0.0779	0.0179	0.0814	0.0015
7	rs61347184	49671478	0.97	0.285396128624663	0.87	0.405435896572436	0.461376718743275	0.0850569180940905	0.0171	0.0214	0.0227	0.005	0.1366	0.0084	0.0057	0.0668	0.0012	0.1122	0.1575	0.0267	0.003	0.1118	0.0193	0.0066	0.0087	0.0043	0.0016	0.0324	0.0178	0.0298	0.0779	0.0179	0.0814	0.0015
7	rs74333918	49674313	0.97	0.285396128624663	0.87	0.405435896572436	0.463927394241362	0.0837658791460273	0.0172	0.0215	0.0227	0.005	0.1367	0.0084	0.0056	0.0669	0.0012	0.1119	0.1575	0.0267	0.003	0.1116	0.0193	0.0066	0.0087	0.0043	0.0016	0.0325	0.0177	0.0298	0.0779	0.018	0.0815	0.0015
7	rs28373567	49676770	0.97	0.285396128624663	0.87	0.405435896572436	0.484703371715844	0.0846763759828098	0.0174	0.0217	0.0228	0.005	0.1368	0.0084	0.0056	0.0671	0.0013	0.111	0.1576	0.0266	0.0031	0.1113	0.0193	0.0065	0.0087	0.0043	0.0017	0.0328	0.0176	0.0297	0.078	0.018	0.0816	0.0015
7	rs75237052	49682790	0.97	0.285396128624663	0.88	0.363814363818289	0.478634080331408	0.0867394334356721	0.0175	0.0218	0.0228	0.005	0.1368	0.0083	0.0055	0.0673	0.0013	0.1104	0.1578	0.0267	0.0032	0.1111	0.0193	0.0065	0.0087	0.0043	0.0017	0.033	0.0174	0.0297	0.0781	0.0179	0.0816	0.0016
7	rs4286894	49682865	0.97	0.285396128624663	0.88	0.363814363818289	0.477955146767955	0.086969890460622	0.0175	0.0218	0.0228	0.005	0.1368	0.0083	0.0055	0.0673	0.0013	0.1104	0.1578	0.0267	0.0032	0.1111	0.0193	0.0065	0.0087	0.0043	0.0017	0.033	0.0174	0.0297	0.0781	0.0179	0.0816	0.0016
7	rs111616336	49684185	0.97	0.285396128624663	0.89	0.325204496311925	0.479498853488495	0.0867394334356721	0.0175	0.0218	0.0228	0.005	0.1368	0.0083	0.0055	0.0673	0.0013	0.1104	0.1578	0.0267	0.0031	0.1111	0.0194	0.0065	0.0087	0.0043	0.0017	0.033	0.0174	0.0297	0.0781	0.0179	0.0816	0.0016
7	rs4916990	49699453	0.97	0.285396128624663	0.89	0.325204496311925	0.486568716628986	0.0840689375782161	0.0176	0.0218	0.0228	0.0049	0.137	0.0082	0.0055	0.0674	0.0013	0.1104	0.1578	0.0267	0.0031	0.1112	0.0193	0.0065	0.0087	0.0044	0.0017	0.0331	0.0172	0.0297	0.0782	0.0179	0.0813	0.0016
7	rs1895826	49708382	0.97	0.285396128624663	0.89	0.325204496311925	0.471743175272755	0.0829347456538004	0.0176	0.0218	0.0229	0.005	0.1369	0.0082	0.0055	0.0674	0.0013	0.1104	0.1578	0.0267	0.0031	0.1112	0.0193	0.0064	0.0087	0.0043	0.0017	0.033	0.0172	0.0298	0.0783	0.0179	0.0812	0.0016
7	rs9656584	49710000	0.97	0.285396128624663	0.89	0.325204496311925	0.474137178376334	0.0859730143927169	0.0177	0.0218	0.0229	0.005	0.137	0.0082	0.0055	0.0674	0.0013	0.1103	0.1578	0.0267	0.0031	0.1112	0.0193	0.0064	0.0087	0.0043	0.0017	0.033	0.0172	0.0298	0.0783	0.0179	0.0812	0.0016
7	rs73692916	49735969	0.96	0.3177447436144	0.89	0.325204496311925	0.430896473980075	0.107345519938824	0.0184	0.0218	0.0227	0.005	0.1365	0.0081	0.0057	0.0676	0.0014	0.1093	0.1577	0.0269	0.0032	0.1107	0.0193	0.0066	0.0089	0.0043	0.0015	0.0334	0.0172	0.03	0.0785	0.018	0.0809	0.0016
7	rs10248542	49738893	0.96	0.3177447436144	0.9	0.289513196358555	0.42937309671799	0.107846881974332	0.0184	0.0218	0.0227	0.005	0.1364	0.0081	0.0057	0.0676	0.0014	0.1093	0.1577	0.027	0.0032	0.1107	0.0193	0.0066	0.0089	0.0043	0.0015	0.0334	0.0172	0.03	0.0785	0.018	0.0809	0.0016
7	rs17133460	49741185	0.96	0.3177447436144	0.9	0.289513196358555	0.423946005127537	0.111635612519984	0.0184	0.0219	0.0227	0.005	0.1364	0.0081	0.0057	0.0676	0.0014	0.1093	0.1576	0.027	0.0032	0.1107	0.0193	0.0066	0.0089	0.0042	0.0015	0.0334	0.0172	0.03	0.0785	0.018	0.0809	0.0016
7	rs77376701	49741597	0.96	0.3177447436144	0.9	0.289513196358555	0.426276037510967	0.111042965294375	0.0184	0.0219	0.0227	0.005	0.1364	0.0081	0.0057	0.0676	0.0013	0.1093	0.1577	0.027	0.0032	0.1107	0.0193	0.0066	0.0089	0.0042	0.0015	0.0334	0.0172	0.03	0.0785	0.018	0.0809	0.0016
7	rs77729124	49746098	0.96	0.3177447436144	0.9	0.289513196358555	0.249369539285663	0.124885432141754	0.0184	0.0226	0.0223	0.0052	0.1365	0.0075	0.0059	0.068	0.0015	0.1085	0.1587	0.0269	0.0032	0.1097	0.0199	0.0069	0.0087	0.0036	0.0017	0.034	0.0167	0.0295	0.0791	0.018	0.0805	0.0017
7	rs75562636	49746308	0.96	0.3177447436144	0.9	0.289513196358555	0.240510148817226	0.126036861781843	0.0184	0.0226	0.0223	0.0052	0.1363	0.0074	0.0059	0.068	0.0016	0.1084	0.1588	0.0268	0.0032	0.1097	0.02	0.0069	0.0087	0.0036	0.0017	0.0341	0.0166	0.0295	0.0792	0.0181	0.0805	0.0017
7	rs11977136	49746444	0.96	0.3177447436144	0.9	0.289513196358555	0.238054232814529	0.123649852477956	0.0184	0.0227	0.0223	0.0052	0.1363	0.0074	0.0059	0.068	0.0016	0.1086	0.1589	0.0268	0.0032	0.1095	0.02	0.007	0.0087	0.0035	0.0017	0.0341	0.0166	0.0295	0.0793	0.0181	0.0804	0.0017
7	rs727051	49746554	0.96	0.3177447436144	0.9	0.289513196358555	0.248225005729673	0.129963120222746	0.0186	0.0227	0.0223	0.0051	0.1366	0.0074	0.0059	0.0685	0.0016	0.1086	0.1592	0.0258	0.0032	0.1093	0.0201	0.0069	0.0087	0.0034	0.0017	0.0342	0.0166	0.0296	0.0791	0.0179	0.0806	0.0017
7	rs727050	49746596	0.96	0.3177447436144	0.9	0.289513196358555	0.261832716408206	0.136666311100549	0.0187	0.0227	0.0223	0.0051	0.1367	0.0073	0.0059	0.0687	0.0016	0.1087	0.1593	0.0253	0.0032	0.1093	0.0201	0.0069	0.0087	0.0034	0.0017	0.0343	0.0165	0.0296	0.0791	0.0177	0.0806	0.0017
7	rs28713461	49748305	0.96	0.3177447436144	0.9	0.289513196358555	0.287560361923909	0.121629979884351	0.0184	0.0225	0.0223	0.005	0.1375	0.0069	0.0059	0.0699	0.0016	0.1093	0.1599	0.0251	0.0031	0.1091	0.0201	0.0068	0.0084	0.0033	0.0014	0.0349	0.0162	0.0298	0.0789	0.0171	0.0804	0.0015
7	rs12533674	49753309	0.96	0.3177447436144	0.9	0.289513196358555	0.282773153734686	0.113762026395592	0.0183	0.0225	0.0222	0.005	0.1376	0.0068	0.0059	0.0702	0.0016	0.1094	0.16	0.0252	0.0031	0.1091	0.0201	0.0068	0.0083	0.0033	0.0014	0.035	0.0161	0.0299	0.0788	0.0171	0.0803	0.0014
7	rs1365085	49763858	0.96	0.3177447436144	0.9	0.289513196358555	0.272957530675203	0.105680824592601	0.0184	0.0224	0.0222	0.005	0.1376	0.0067	0.0059	0.0706	0.0015	0.1095	0.1601	0.0252	0.0031	0.1091	0.0201	0.0067	0.0083	0.0032	0.0013	0.035	0.0161	0.0301	0.0787	0.0172	0.0801	0.0014
7	rs11185586	49770218	0.96	0.3177447436144	0.9	0.289513196358555	0.271062931070976	0.09710791510032	0.0184	0.0224	0.0222	0.005	0.1376	0.0067	0.0059	0.0706	0.0015	0.1095	0.1602	0.0253	0.0031	0.109	0.0201	0.0067	0.0083	0.0032	0.0013	0.035	0.0161	0.0301	0.0787	0.0172	0.08	0.0014
7	rs11185587	49771765	0.96	0.3177447436144	0.9	0.289513196358555	0.265148389062787	0.0898322451028247	0.0184	0.0222	0.0222	0.005	0.1378	0.0067	0.0059	0.0705	0.0015	0.1097	0.1604	0.0252	0.0031	0.109	0.0201	0.0067	0.0082	0.0032	0.0012	0.0351	0.0162	0.03	0.0787	0.0172	0.0801	0.0013
7	rs10279819	49772589	0.96	0.3177447436144	0.9	0.289513196358555	0.26656326465481	0.0911597400466434	0.0184	0.0222	0.0222	0.005	0.1378	0.0067	0.0059	0.0705	0.0014	0.1097	0.1604	0.0252	0.003	0.109	0.0201	0.0067	0.0082	0.0032	0.0012	0.0351	0.0162	0.03	0.0788	0.0172	0.0801	0.0013
7	rs117119372	49791523	0.96	0.3177447436144	0.9	0.289513196358555	0.273235386748757	0.105929888658967	0.0184	0.0222	0.0221	0.005	0.1378	0.0066	0.0059	0.0705	0.0014	0.1098	0.1604	0.0252	0.003	0.109	0.0201	0.0067	0.0082	0.0032	0.0012	0.035	0.0162	0.03	0.0788	0.0172	0.08	0.0013
7	rs4917088	49801060	0.96	0.3177447436144	0.9	0.289513196358555	0.27495220256463	0.115045199489055	0.0184	0.0223	0.022	0.005	0.1377	0.0066	0.0059	0.0705	0.0014	0.1098	0.1606	0.0252	0.003	0.109	0.0201	0.0066	0.0081	0.0031	0.0012	0.035	0.0163	0.0301	0.0788	0.0172	0.08	0.0013
7	rs75299495	49809603	0.96	0.3177447436144	0.9	0.289513196358555	0.281971619395818	0.137948383680462	0.0185	0.0223	0.0219	0.005	0.138	0.0066	0.0059	0.0705	0.0014	0.1099	0.1604	0.0252	0.003	0.109	0.0201	0.0066	0.0081	0.0031	0.0013	0.035	0.0163	0.0301	0.0788	0.0171	0.0798	0.0013
7	rs17663710	49817957	0.96	0.3177447436144	0.9	0.289513196358555	0.274626954839915	0.127726796987499	0.0186	0.0223	0.0213	0.0051	0.1381	0.0066	0.0059	0.0705	0.0014	0.11	0.1609	0.0251	0.003	0.1091	0.02	0.0066	0.008	0.0031	0.0013	0.035	0.0165	0.0302	0.0787	0.0167	0.0795	0.0014
7	rs482968	49818127	0.96	0.3177447436144	0.9	0.289513196358555	0.267661455097285	0.128351514075649	0.0186	0.0223	0.0213	0.0051	0.1381	0.0066	0.0059	0.0705	0.0014	0.11	0.1609	0.0251	0.003	0.1091	0.02	0.0066	0.008	0.0031	0.0013	0.035	0.0165	0.0303	0.0786	0.0167	0.0795	0.0014
7	rs73108817	49823972	0.97	0.285396128624663	0.9	0.289513196358555	0.54866319515973	0.0523225133194896	0.0178	0.0227	0.0199	0.0053	0.1374	0.0056	0.0052	0.0698	0.0013	0.1144	0.1655	0.0262	0.0027	0.1152	0.0185	0.0066	0.0063	0.0025	0.0011	0.0347	0.0169	0.0309	0.077	0.014	0.0757	0.002
7	rs12333649	49827987	0.97	0.285396128624663	0.9	0.289513196358555	0.635330615154892	0.0613348109297567	0.0177	0.0225	0.0196	0.0052	0.1374	0.0053	0.005	0.0697	0.0013	0.1153	0.1666	0.0264	0.0026	0.1163	0.0181	0.0064	0.006	0.0024	0.0011	0.0341	0.0169	0.0311	0.0769	0.0136	0.0755	0.002
7	rs499902	49828018	0.97	0.285396128624663	0.91	0.256642068151906	0.652006720789769	0.0616012571642129	0.0177	0.0225	0.0196	0.0052	0.1374	0.0053	0.005	0.0697	0.0013	0.1153	0.1666	0.0264	0.0026	0.1162	0.0181	0.0064	0.006	0.0024	0.0011	0.0341	0.0169	0.0311	0.0769	0.0136	0.0755	0.002
7	rs4917093	49831456	0.97	0.285396128624663	0.91	0.256642068151906	0.640065048404423	0.0536978436431144	0.0176	0.0223	0.0195	0.0052	0.1374	0.0054	0.005	0.0696	0.0013	0.1153	0.1676	0.0264	0.0027	0.117	0.0178	0.0063	0.0059	0.0024	0.0011	0.0342	0.0169	0.0309	0.0767	0.0133	0.0755	0.0021
7	rs10499687	49833688	0.97	0.285396128624663	0.91	0.256642068151906	0.600301659938694	0.0407675332562023	0.0176	0.0222	0.0195	0.0049	0.1378	0.0054	0.005	0.0696	0.0013	0.1152	0.1683	0.0261	0.0026	0.1172	0.0177	0.0063	0.0058	0.0024	0.0011	0.0342	0.0169	0.0308	0.0764	0.0133	0.0754	0.0021
7	rs34595179	49839004	0.97	0.285396128624663	0.91	0.256642068151906	0.598378609958516	0.0358961595989306	0.0176	0.0222	0.0195	0.0049	0.1378	0.0054	0.005	0.0696	0.0013	0.1152	0.1685	0.0261	0.0026	0.1173	0.0177	0.0063	0.0058	0.0024	0.0011	0.0342	0.0169	0.0307	0.0764	0.0133	0.0754	0.0021
7	rs117418213	49840060	0.97	0.285396128624663	0.91	0.256642068151906	0.599820630202592	0.0353201105655353	0.0176	0.0222	0.0195	0.0049	0.1378	0.0054	0.005	0.0696	0.0013	0.1152	0.1685	0.0261	0.0026	0.1172	0.0177	0.0063	0.0058	0.0024	0.0011	0.0342	0.0169	0.0307	0.0764	0.0133	0.0754	0.0021
7	rs79731913	49842377	0.97	0.285396128624663	0.91	0.256642068151906	0.588057110405617	0.0318044820468864	0.0176	0.0222	0.0195	0.0048	0.1378	0.0054	0.005	0.0697	0.0013	0.1152	0.1686	0.026	0.0026	0.1173	0.0177	0.0063	0.0058	0.0024	0.0011	0.0342	0.017	0.0307	0.0764	0.0133	0.0754	0.0021
7	rs691871	49846464	0.97	0.285396128624663	0.91	0.256642068151906	0.579035035609902	0.0311611744756348	0.0176	0.0222	0.0194	0.0048	0.1378	0.0054	0.005	0.0697	0.0013	0.1152	0.1687	0.0261	0.0027	0.1173	0.0177	0.0063	0.0058	0.0024	0.0011	0.0342	0.0169	0.0307	0.0763	0.0133	0.0754	0.0021
7	rs78359518	49847386	0.97	0.285396128624663	0.91	0.256642068151906	0.578561986917358	0.0302319339430998	0.0176	0.0222	0.0194	0.0048	0.1379	0.0054	0.005	0.0697	0.0013	0.1152	0.1687	0.0261	0.0027	0.1173	0.0177	0.0063	0.0058	0.0024	0.0011	0.0342	0.0169	0.0307	0.0763	0.0133	0.0754	0.0021
7	rs79016642	49851639	0.97	0.285396128624663	0.91	0.256642068151906	0.573841408828984	0.0303291330216578	0.0176	0.0222	0.0194	0.0048	0.138	0.0054	0.005	0.0698	0.0013	0.1152	0.1688	0.026	0.0027	0.1173	0.0178	0.0063	0.0058	0.0024	0.0011	0.0342	0.0169	0.0306	0.0762	0.0133	0.0754	0.0021
7	rs116860426	49851646	0.97	0.285396128624663	0.91	0.256642068151906	0.577481408873814	0.0296036822255368	0.0176	0.0222	0.0194	0.0048	0.138	0.0053	0.005	0.07	0.0013	0.1153	0.1688	0.026	0.0027	0.1173	0.0179	0.0063	0.0057	0.0024	0.0011	0.0341	0.0169	0.0306	0.0762	0.0133	0.0753	0.0021
7	rs481551	49852393	0.97	0.285396128624663	0.91	0.256642068151906	0.57202543475549	0.0299895715503581	0.0176	0.0222	0.0194	0.0048	0.138	0.0054	0.005	0.07	0.0013	0.1153	0.1688	0.026	0.0027	0.1173	0.0179	0.0063	0.0057	0.0024	0.0011	0.0341	0.0169	0.0306	0.0762	0.0133	0.0753	0.0021
7	rs10239501	49852730	0.97	0.285396128624663	0.92	0.226487429171296	0.572361523583856	0.0312104434218983	0.0176	0.0222	0.0194	0.0047	0.1381	0.0053	0.005	0.07	0.0013	0.1153	0.1688	0.026	0.0027	0.1172	0.0178	0.0062	0.0057	0.0024	0.0011	0.0341	0.0169	0.0306	0.0762	0.0133	0.0753	0.0021
7	rs75188715	49859403	0.97	0.285396128624663	0.92	0.226487429171296	0.781846925025029	0.0215476404171918	0.0174	0.0231	0.0195	0.0042	0.1399	0.0048	0.0045	0.0698	0.0016	0.1174	0.174	0.0241	0.0028	0.1153	0.0181	0.0058	0.0048	0.0023	0.001	0.0335	0.0171	0.0298	0.0743	0.0139	0.0743	0.0021
7	rs181015808	49860606	0.97	0.285396128624663	0.92	0.226487429171296	0.783395018741793	0.021176898357492	0.0174	0.0231	0.0195	0.0042	0.1399	0.0048	0.0045	0.0698	0.0016	0.1174	0.1741	0.0241	0.0028	0.1153	0.0181	0.0058	0.0048	0.0023	0.001	0.0335	0.0171	0.0298	0.0743	0.0139	0.0743	0.0021
7	rs12718224	49869567	0.97	0.285396128624663	0.9	0.289513196358555	0.750481579916541	0.0189790100433625	0.0174	0.0231	0.0195	0.0041	0.14	0.0048	0.0044	0.0698	0.0016	0.1175	0.1744	0.024	0.0028	0.1152	0.0181	0.0058	0.0048	0.0023	0.001	0.0336	0.0171	0.0297	0.0742	0.0139	0.0742	0.0021
7	rs2661876	49874533	0.97	0.285396128624663	0.9	0.289513196358555	0.73143688230185	0.0166059957971695	0.0174	0.0232	0.0195	0.0041	0.14	0.0048	0.0045	0.0696	0.0017	0.1175	0.1745	0.024	0.0028	0.1152	0.0181	0.0058	0.0047	0.0023	0.001	0.0336	0.0171	0.0298	0.0742	0.0138	0.0743	0.0021
7	rs691211	49875085	0.97	0.285396128624663	0.9	0.289513196358555	0.731962989054257	0.0172681254875055	0.0174	0.0232	0.0195	0.0041	0.14	0.0048	0.0045	0.0696	0.0017	0.1175	0.1745	0.0239	0.0028	0.1153	0.0181	0.0058	0.0047	0.0023	0.001	0.0336	0.0171	0.0297	0.0742	0.0138	0.0743	0.0021
7	rs13237042	49887018	0.97	0.285396128624663	0.9	0.289513196358555	0.77929547925708	0.0231899136322475	0.0174	0.0234	0.0186	0.0043	0.1437	0.0047	0.0043	0.0694	0.0017	0.1178	0.1758	0.0239	0.0029	0.1146	0.0176	0.0057	0.004	0.0021	9e-04	0.0331	0.0171	0.0294	0.0738	0.0134	0.0741	0.002
7	rs691417	49887533	0.97	0.285396128624663	0.9	0.289513196358555	0.78037746818254	0.0231042878946298	0.0174	0.0234	0.0186	0.0043	0.1438	0.0047	0.0043	0.0694	0.0016	0.1178	0.1758	0.0239	0.0029	0.1146	0.0176	0.0057	0.004	0.0021	9e-04	0.0331	0.0171	0.0294	0.0738	0.0134	0.0741	0.002
7	rs74752170	49912200	0.97	0.285396128624663	0.89	0.325204496311925	0.762378723389626	0.021176898357492	0.0175	0.0235	0.0186	0.0043	0.1441	0.0047	0.0043	0.0692	0.0016	0.1178	0.1759	0.0238	0.0029	0.1147	0.0177	0.0057	0.0039	0.0021	9e-04	0.033	0.017	0.0294	0.0736	0.0135	0.0741	0.002
7	rs116999722	49915590	0.97	0.285396128624663	0.88	0.363814363818289	0.763680151701916	0.0211358964270646	0.0175	0.0235	0.0186	0.0043	0.1441	0.0047	0.0043	0.0692	0.0016	0.1178	0.176	0.0238	0.0029	0.1147	0.0177	0.0057	0.0039	0.0021	9e-04	0.033	0.017	0.0294	0.0736	0.0135	0.0741	0.002
7	rs73111333	49919909	0.97	0.285396128624663	0.88	0.363814363818289	0.764752644214476	0.0219214819316985	0.0175	0.0235	0.0186	0.0043	0.144	0.0047	0.0043	0.0692	0.0016	0.1178	0.176	0.0238	0.0029	0.1147	0.0177	0.0057	0.0039	0.0021	9e-04	0.033	0.017	0.0294	0.0736	0.0135	0.0741	0.002
7	rs79098362	49922694	0.97	0.285396128624663	0.88	0.363814363818289	0.755886146117842	0.0215890254334355	0.0175	0.0235	0.0186	0.0043	0.1441	0.0047	0.0043	0.0692	0.0016	0.1178	0.1761	0.0238	0.003	0.1147	0.0177	0.0057	0.0039	0.0021	9e-04	0.033	0.017	0.0294	0.0736	0.0135	0.0741	0.002
7	rs78589696	49925058	0.97	0.285396128624663	0.88	0.363814363818289	0.754209674717884	0.0210131208452679	0.0175	0.0235	0.0186	0.0043	0.1441	0.0047	0.0043	0.0692	0.0016	0.1178	0.1761	0.0238	0.003	0.1147	0.0177	0.0057	0.0039	0.0021	9e-04	0.033	0.017	0.0294	0.0736	0.0135	0.0741	0.002
7	rs17664027	49928919	0.97	0.285396128624663	0.88	0.363814363818289	0.750481579916541	0.0207279886124778	0.0175	0.0235	0.0186	0.0043	0.1442	0.0047	0.0043	0.0692	0.0016	0.1178	0.1761	0.0238	0.003	0.1147	0.0177	0.0057	0.0039	0.0021	9e-04	0.033	0.017	0.0294	0.0737	0.0135	0.0741	0.002
7	rs78121070	49949343	0.97	0.285396128624663	0.88	0.363814363818289	0.748734452435839	0.0206874091915595	0.0175	0.0235	0.0186	0.0043	0.1442	0.0047	0.0043	0.0691	0.0016	0.1177	0.1762	0.0238	0.003	0.1147	0.0177	0.0057	0.0038	0.0021	9e-04	0.033	0.017	0.0293	0.0737	0.0135	0.074	0.002
7	rs3850669	49970254	0.97	0.285396128624663	0.88	0.363814363818289	0.744412322070921	0.0208499575847958	0.0175	0.0235	0.0185	0.0042	0.1443	0.0047	0.0042	0.0691	0.0016	0.1176	0.1764	0.0238	0.003	0.1147	0.0176	0.0057	0.0038	0.0021	9e-04	0.033	0.0171	0.0293	0.0737	0.0136	0.074	0.002
7	rs10228589	50026613	0.97	0.285396128624663	0.87	0.405435896572436	0.723340992214674	0.0225091570538421	0.0175	0.0235	0.0185	0.0042	0.1444	0.0047	0.0044	0.0691	0.0016	0.1176	0.1766	0.0237	0.003	0.1147	0.0176	0.0057	0.0038	0.0021	9e-04	0.0327	0.0171	0.0293	0.0736	0.0137	0.074	0.002
7	rs35688908	50030966	0.97	0.285396128624663	0.87	0.405435896572436	0.730009719995595	0.0231899136322475	0.0175	0.0235	0.0184	0.0042	0.1445	0.0047	0.0045	0.0691	0.0016	0.1175	0.1768	0.0237	0.003	0.1147	0.0176	0.0057	0.0038	0.0021	9e-04	0.0326	0.0171	0.0293	0.0736	0.0137	0.074	0.002
7	rs55901479	50035395	0.97	0.285396128624663	0.87	0.405435896572436	0.726559584105274	0.0233616195959469	0.0175	0.0235	0.0184	0.0042	0.1445	0.0047	0.0045	0.0691	0.0016	0.1175	0.1768	0.0237	0.003	0.1147	0.0176	0.0057	0.0038	0.0021	9e-04	0.0326	0.0171	0.0293	0.0736	0.0137	0.074	0.002
7	rs78926129	50038138	0.97	0.285396128624663	0.87	0.405435896572436	0.726634510256566	0.0233616195959469	0.0175	0.0235	0.0184	0.0042	0.1445	0.0047	0.0045	0.0691	0.0016	0.1175	0.1768	0.0237	0.003	0.1147	0.0176	0.0057	0.0038	0.0021	9e-04	0.0326	0.0171	0.0293	0.0736	0.0137	0.074	0.002
7	rs34494047	50053789	0.97	0.285396128624663	0.87	0.405435896572436	0.729184030679664	0.0237501707226103	0.0176	0.0235	0.0184	0.0042	0.1446	0.0047	0.0045	0.0691	0.0016	0.1174	0.1769	0.0237	0.003	0.1146	0.0176	0.0057	0.0038	0.0021	9e-04	0.0324	0.0172	0.0293	0.0735	0.0137	0.0739	0.002
7	rs1911770	50065268	0.97	0.285396128624663	0.87	0.405435896572436	0.754057349089675	0.025648658810426	0.0176	0.0235	0.0183	0.0042	0.1449	0.0047	0.0046	0.0692	0.0016	0.1173	0.1772	0.0237	0.0031	0.1145	0.0176	0.0057	0.0038	0.0021	9e-04	0.0321	0.0172	0.0292	0.0734	0.0137	0.0737	0.0021
7	rs1351692	50070468	0.97	0.285396128624663	0.87	0.405435896572436	0.767820528713024	0.0275696065741636	0.0175	0.0235	0.0183	0.0042	0.1449	0.0047	0.0046	0.0692	0.0016	0.1174	0.1772	0.0236	0.0031	0.1145	0.0175	0.0057	0.0038	0.0021	9e-04	0.0321	0.0173	0.0292	0.0735	0.0137	0.0737	0.0021
7	rs117487871	50073888	0.97	0.285396128624663	0.87	0.405435896572436	0.771201388752972	0.02738384419659	0.0175	0.0235	0.0183	0.0042	0.1449	0.0047	0.0046	0.0692	0.0016	0.1174	0.1772	0.0236	0.0031	0.1145	0.0175	0.0057	0.0038	0.0021	9e-04	0.0321	0.0173	0.0292	0.0735	0.0137	0.0737	0.0021
7	rs11983726	50087970	0.97	0.285396128624663	0.87	0.405435896572436	0.781692188804436	0.0283185502207691	0.0176	0.0235	0.0182	0.0042	0.145	0.0046	0.0046	0.069	0.0016	0.1175	0.1774	0.0236	0.003	0.1144	0.0175	0.0057	0.0038	0.0021	9e-04	0.032	0.0173	0.0291	0.0735	0.0137	0.0738	0.0021
7	rs117817885	50094676	0.97	0.285396128624663	0.87	0.405435896572436	0.790533356480559	0.0308663190889383	0.0178	0.0235	0.0181	0.0042	0.1453	0.0045	0.0045	0.0688	0.0016	0.1177	0.1776	0.0236	0.003	0.1141	0.0174	0.0056	0.0038	0.0021	0.001	0.0319	0.0174	0.0291	0.0735	0.0137	0.0741	0.0021
7	rs76027725	50097697	0.97	0.285396128624663	0.87	0.405435896572436	0.796451392512084	0.032906986185002	0.0179	0.0235	0.018	0.0042	0.1455	0.0045	0.0045	0.0687	0.0016	0.1178	0.1777	0.0236	0.0029	0.1138	0.0173	0.0056	0.0037	0.0021	0.001	0.0318	0.0174	0.0291	0.0735	0.0137	0.0742	0.0021
7	rs17551629	50121056	0.97	0.285396128624663	0.87	0.405435896572436	0.800667908665088	0.0367416267445653	0.018	0.0236	0.0178	0.0042	0.1459	0.0043	0.0044	0.0685	0.0016	0.118	0.1778	0.0236	0.0029	0.1135	0.0172	0.0055	0.0037	0.0021	0.001	0.0317	0.0174	0.0291	0.0736	0.0136	0.0746	0.0022
7	rs1032991	50123513	0.97	0.285396128624663	0.87	0.405435896572436	0.797309531994534	0.0371677161631349	0.0181	0.0236	0.0178	0.0042	0.1459	0.0043	0.0044	0.0685	0.0016	0.118	0.1778	0.0236	0.0029	0.1135	0.0172	0.0055	0.0037	0.0021	0.001	0.0318	0.0174	0.0291	0.0736	0.0136	0.0746	0.0022
7	rs4917114	50127704	0.97	0.285396128624663	0.87	0.405435896572436	0.790688849414388	0.0380265792643698	0.0181	0.0236	0.0178	0.0042	0.1459	0.0043	0.0044	0.0685	0.0016	0.118	0.1778	0.0236	0.0029	0.1134	0.0172	0.0055	0.0037	0.0021	0.001	0.0318	0.0174	0.0291	0.0735	0.0136	0.0746	0.0022
7	rs116946295	50133272	0.97	0.285396128624663	0.87	0.405435896572436	0.784247036976804	0.0371143329247355	0.0181	0.0236	0.0178	0.0042	0.1459	0.0043	0.0044	0.0684	0.0016	0.118	0.1778	0.0236	0.0029	0.1134	0.0172	0.0055	0.0037	0.0021	0.001	0.0318	0.0174	0.0291	0.0736	0.0136	0.0746	0.0022
7	rs73118986	50143144	0.97	0.285396128624663	0.88	0.363814363818289	0.766976326110992	0.0363177727283322	0.0181	0.0236	0.0177	0.0042	0.1461	0.0043	0.0044	0.0684	0.0016	0.118	0.1779	0.0236	0.0029	0.1134	0.0172	0.0054	0.0037	0.0021	0.001	0.0317	0.0174	0.0291	0.0736	0.0136	0.0747	0.0022
7	rs12718242	50153367	0.97	0.285396128624663	0.88	0.363814363818289	0.751698026396508	0.0343351618345971	0.0182	0.0236	0.0177	0.0042	0.1462	0.0043	0.0044	0.0684	0.0016	0.1179	0.1779	0.0236	0.0028	0.1134	0.0172	0.0052	0.0037	0.0021	0.001	0.0318	0.0175	0.0292	0.0737	0.0136	0.0747	0.0022
7	rs79161422	50160029	0.97	0.285396128624663	0.88	0.363814363818289	0.776593363015652	0.0360013524982591	0.0182	0.0235	0.0176	0.0043	0.1462	0.0043	0.0045	0.0684	0.0016	0.1179	0.1778	0.0237	0.0029	0.1134	0.0172	0.0052	0.0037	0.0021	0.001	0.0318	0.0175	0.0292	0.0736	0.0135	0.0746	0.0022
7	rs62445289	50170251	0.97	0.285396128624663	0.87	0.405435896572436	0.781150716808789	0.035686195080302	0.0182	0.0235	0.0176	0.0043	0.1462	0.0043	0.0045	0.0684	0.0016	0.1179	0.1778	0.0237	0.0029	0.1134	0.0172	0.0052	0.0037	0.0021	0.001	0.0317	0.0175	0.0292	0.0736	0.0135	0.0746	0.0022
7	rs998928	50173777	0.97	0.285396128624663	0.87	0.405435896572436	0.777364979690844	0.0363706320443255	0.0182	0.0235	0.0175	0.0044	0.1463	0.0043	0.0045	0.0685	0.0016	0.1178	0.1778	0.0237	0.0029	0.1133	0.0172	0.0052	0.0037	0.0021	0.001	0.0318	0.0175	0.0292	0.0734	0.0135	0.0746	0.0022
7	rs17633685	50177269	0.97	0.285396128624663	0.87	0.405435896572436	0.752230493382587	0.0399914064391814	0.0183	0.0235	0.0174	0.0044	0.1464	0.0043	0.0044	0.0684	0.0016	0.1176	0.1781	0.0236	0.003	0.1135	0.0171	0.0051	0.0037	0.0022	0.001	0.0316	0.0177	0.0294	0.0734	0.0135	0.0745	0.0022
7	rs11185600	50180112	0.97	0.285396128624663	0.87	0.405435896572436	0.748582612760351	0.0396058611667945	0.0183	0.0235	0.0173	0.0044	0.1464	0.0043	0.0044	0.0684	0.0016	0.1176	0.1782	0.0236	0.003	0.1135	0.0171	0.005	0.0038	0.0022	0.001	0.0316	0.0177	0.0294	0.0733	0.0136	0.0744	0.0022
7	rs1456908	50180972	0.97	0.285396128624663	0.87	0.405435896572436	0.753372050609281	0.0397708889073667	0.0183	0.0235	0.0173	0.0044	0.1464	0.0043	0.0044	0.0684	0.0016	0.1176	0.1782	0.0236	0.003	0.1135	0.0171	0.005	0.0037	0.0022	0.001	0.0316	0.0177	0.0294	0.0733	0.0136	0.0745	0.0022
7	rs10248511	50194998	0.97	0.285396128624663	0.87	0.405435896572436	0.71134624097116	0.042113585892031	0.0183	0.0234	0.0172	0.0045	0.1467	0.0044	0.0044	0.068	0.0015	0.1172	0.1783	0.0233	0.0032	0.1132	0.0173	0.0051	0.0037	0.0022	0.0011	0.0317	0.0183	0.0295	0.0731	0.0137	0.0744	0.0022
7	rs117003488	50202523	0.97	0.285396128624663	0.87	0.405435896572436	0.688795037795455	0.0554705311692751	0.0186	0.0239	0.0169	0.0043	0.1473	0.0044	0.0044	0.0682	0.0015	0.1164	0.1784	0.0228	0.0033	0.1129	0.0177	0.0051	0.0034	0.0021	0.0011	0.0317	0.0187	0.0293	0.073	0.0134	0.0746	0.0021
7	rs1037677	50203921	0.97	0.285396128624663	0.87	0.405435896572436	0.669889717757073	0.0561737222140632	0.0186	0.0239	0.0169	0.0043	0.1473	0.0044	0.0044	0.0682	0.0015	0.1164	0.1784	0.0228	0.0033	0.1129	0.0177	0.0051	0.0034	0.0021	0.0011	0.0317	0.0187	0.0293	0.073	0.0134	0.0746	0.0021
7	rs13225543	50207872	0.97	0.285396128624663	0.87	0.405435896572436	0.640206620828503	0.0544545243824186	0.0186	0.0239	0.0169	0.0042	0.1473	0.0044	0.0044	0.0683	0.0015	0.1161	0.1783	0.0228	0.0034	0.1131	0.0177	0.0051	0.0034	0.0022	0.0011	0.0317	0.0188	0.0294	0.0731	0.0134	0.0746	0.0021
7	rs2045369	50222991	0.97	0.285396128624663	0.87	0.405435896572436	0.530485581402004	0.04183154410652	0.0183	0.024	0.017	0.0038	0.148	0.0043	0.0044	0.0677	0.0015	0.1159	0.1789	0.0226	0.0037	0.1131	0.0179	0.0051	0.003	0.0024	0.0011	0.0316	0.019	0.0292	0.0732	0.014	0.0745	0.0016
7	rs7805803	50225391	0.97	0.285396128624663	0.87	0.405435896572436	0.539865178508268	0.038894318141909	0.0182	0.024	0.017	0.0038	0.1482	0.0042	0.0044	0.0675	0.0015	0.1161	0.1792	0.0226	0.0037	0.1132	0.018	0.0051	0.0029	0.0024	0.0011	0.0311	0.0192	0.0292	0.0731	0.0141	0.0746	0.0014
7	rs6961138	50228289	0.98	0.255415240389183	0.87	0.405435896572436	0.553484341863333	0.0337707680328617	0.0182	0.024	0.0169	0.0035	0.1478	0.0042	0.0043	0.0678	0.0014	0.1163	0.1788	0.0226	0.0038	0.1135	0.018	0.005	0.0028	0.0024	0.0011	0.0311	0.0194	0.0297	0.0734	0.0143	0.0739	0.0014
7	rs34095125	50231177	0.98	0.255415240389183	0.87	0.405435896572436	0.578156659899434	0.0366354534572784	0.0182	0.024	0.0169	0.0035	0.1478	0.0042	0.0043	0.0679	0.0014	0.1163	0.1789	0.0226	0.0038	0.1135	0.018	0.005	0.0028	0.0024	0.0011	0.0311	0.0194	0.0297	0.0734	0.0143	0.0739	0.0014
7	rs113591345	50242634	0.98	0.255415240389183	0.87	0.405435896572436	0.66527242091547	0.0377572290299167	0.0182	0.024	0.0167	0.0034	0.1476	0.0041	0.0043	0.0683	0.0013	0.1164	0.1795	0.0227	0.0039	0.113	0.018	0.0049	0.0026	0.0024	0.0011	0.0308	0.0194	0.0298	0.0734	0.0144	0.0738	0.0015
7	rs117186005	50242992	0.98	0.255415240389183	0.87	0.405435896572436	0.672855233632545	0.0379187350825751	0.0182	0.024	0.0168	0.0034	0.1476	0.0041	0.0043	0.0683	0.0013	0.1164	0.1795	0.0227	0.0039	0.113	0.0181	0.0049	0.0026	0.0024	0.0011	0.0308	0.0194	0.0297	0.0734	0.0144	0.0738	0.0015
7	rs17552613	50245295	0.98	0.255415240389183	0.86	0.450156947394433	0.67473885908478	0.0345414593067033	0.0182	0.024	0.0167	0.0034	0.1476	0.0041	0.0043	0.0684	0.0012	0.1164	0.1795	0.0228	0.0039	0.1129	0.0181	0.005	0.0025	0.0024	0.0011	0.0307	0.0195	0.0298	0.0734	0.0144	0.0739	0.0015
7	rs59538194	50250608	0.98	0.255415240389183	0.86	0.450156947394433	0.812745514085588	0.0237068472391065	0.0177	0.0229	0.0163	0.0033	0.1471	0.0041	0.0044	0.0692	0.0012	0.1164	0.1799	0.0233	0.0041	0.1127	0.0184	0.0054	0.0025	0.0023	0.0012	0.0304	0.0197	0.0297	0.073	0.0144	0.0743	0.0015
7	rs4917012	50251815	0.98	0.255415240389183	0.86	0.450156947394433	0.835699699161065	0.0236203135640135	0.0177	0.0229	0.0163	0.0033	0.147	0.0041	0.0044	0.0692	0.0012	0.1164	0.18	0.0233	0.0041	0.1127	0.0184	0.0055	0.0025	0.0023	0.0012	0.0304	0.0198	0.0296	0.073	0.0144	0.0744	0.0015
7	rs56132545	50252820	0.98	0.255415240389183	0.86	0.450156947394433	0.857638012966873	0.0260547753255892	0.0177	0.0229	0.0163	0.0033	0.147	0.0041	0.0044	0.0693	0.0012	0.1163	0.1801	0.0233	0.0041	0.1128	0.0185	0.0055	0.0025	0.0023	0.0012	0.0304	0.0198	0.0296	0.0729	0.0144	0.0745	0.0015
7	rs78095904	50255485	0.98	0.255415240389183	0.86	0.450156947394433	0.842639259031451	0.02775595903243	0.0178	0.023	0.016	0.0034	0.1468	0.0044	0.0044	0.0698	0.0012	0.1144	0.1801	0.0235	0.0042	0.113	0.0187	0.0058	0.0026	0.0023	0.0012	0.0298	0.0198	0.029	0.073	0.0146	0.0751	0.0016
7	rs78670332	50260030	0.98	0.255415240389183	0.86	0.450156947394433	1.01436000794457	0.0379187350825751	0.0178	0.0232	0.0154	0.0034	0.1467	0.0046	0.0043	0.0707	0.0012	0.1112	0.1809	0.0241	0.0045	0.1134	0.0192	0.0062	0.0028	0.0023	0.0012	0.0289	0.0198	0.0281	0.0729	0.015	0.0758	0.0016
7	rs76707602	50260489	0.98	0.255415240389183	0.86	0.450156947394433	1.01738325539351	0.0365824192326618	0.0178	0.0232	0.0154	0.0034	0.1467	0.0046	0.0043	0.0707	0.0012	0.1112	0.1809	0.0241	0.0045	0.1134	0.0192	0.0062	0.0028	0.0023	0.0012	0.0289	0.0198	0.0281	0.0729	0.015	0.0758	0.0016
7	rs2366296	50267315	0.98	0.255415240389183	0.86	0.450156947394433	0.962937417714644	0.0377572290299167	0.0178	0.0233	0.0154	0.0034	0.1467	0.0046	0.0043	0.0708	0.0012	0.1109	0.1808	0.0242	0.0045	0.1134	0.0193	0.0063	0.0029	0.0023	0.0012	0.0288	0.0198	0.0281	0.0729	0.015	0.0758	0.0017
7	rs74811849	50267680	0.98	0.255415240389183	0.86	0.450156947394433	0.941906787673498	0.0366354534572784	0.0178	0.0233	0.0154	0.0034	0.1467	0.0046	0.0043	0.0708	0.0012	0.1109	0.1808	0.0242	0.0045	0.1134	0.0193	0.0063	0.0029	0.0023	0.0012	0.0288	0.0198	0.0281	0.0729	0.015	0.0759	0.0017
7	rs73344215	50268841	0.98	0.255415240389183	0.86	0.450156947394433	0.912953801245172	0.0325543087444737	0.0178	0.0233	0.0154	0.0034	0.1467	0.0046	0.0043	0.0708	0.0012	0.1109	0.1808	0.0242	0.0045	0.1134	0.0193	0.0063	0.0029	0.0023	0.0012	0.0288	0.0198	0.0281	0.0729	0.015	0.0759	0.0017
7	rs1456893	50269672	0.98	0.255415240389183	0.86	0.450156947394433	0.908000058953841	0.0327052416685985	0.0178	0.0233	0.0153	0.0034	0.1467	0.0046	0.0043	0.0708	0.0012	0.1109	0.1808	0.0242	0.0045	0.1134	0.0193	0.0063	0.0029	0.0023	0.0012	0.0288	0.0198	0.0281	0.0729	0.015	0.0758	0.0017
7	rs80056538	50283106	0.98	0.255415240389183	0.86	0.450156947394433	0.907587756244457	0.0326045839394809	0.0178	0.0233	0.0153	0.0034	0.1467	0.0046	0.0043	0.0708	0.0012	0.1109	0.1808	0.0242	0.0045	0.1134	0.0193	0.0063	0.0029	0.0023	0.0012	0.0288	0.0198	0.0281	0.0729	0.015	0.0759	0.0017
7	rs10244399	50300254	0.98	0.255415240389183	0.86	0.450156947394433	0.883238132104932	0.0314078799091107	0.0178	0.0233	0.0153	0.0035	0.1466	0.0046	0.0044	0.0708	0.0012	0.1109	0.1809	0.0242	0.0045	0.1132	0.0193	0.0063	0.0029	0.0023	0.0012	0.0289	0.0199	0.0281	0.0729	0.015	0.0758	0.0017
7	rs34695362	50303038	0.98	0.255415240389183	0.86	0.450156947394433	0.852973950980004	0.0320535272151164	0.0178	0.0234	0.0153	0.0035	0.1465	0.0047	0.0044	0.0708	0.0012	0.1108	0.181	0.0243	0.0045	0.1131	0.0193	0.0062	0.003	0.0023	0.0012	0.0289	0.0199	0.028	0.0729	0.0151	0.0757	0.0017
7	rs1456896	50304461	0.98	0.255415240389183	0.86	0.450156947394433	0.842239770505206	0.0324036979654317	0.0178	0.0234	0.0153	0.0035	0.1465	0.0047	0.0044	0.0708	0.0012	0.1108	0.1809	0.0243	0.0045	0.113	0.0194	0.0062	0.0031	0.0023	0.0012	0.0289	0.0199	0.028	0.0729	0.0151	0.0757	0.0017
7	rs59464694	50304861	0.98	0.255415240389183	0.86	0.450156947394433	0.837771023196256	0.0324538657468023	0.0178	0.0234	0.0154	0.0035	0.1464	0.0047	0.0044	0.0708	0.0013	0.1107	0.1809	0.0243	0.0045	0.113	0.0194	0.0062	0.0031	0.0023	0.0012	0.0289	0.0199	0.028	0.0729	0.0151	0.0757	0.0017
7	rs4917014	50305863	0.98	0.255415240389183	0.86	0.450156947394433	0.835938586274026	0.032504069343365	0.0178	0.0234	0.0154	0.0035	0.1464	0.0047	0.0044	0.0708	0.0013	0.1107	0.1809	0.0244	0.0045	0.113	0.0194	0.0062	0.0031	0.0023	0.0012	0.0289	0.0198	0.028	0.0729	0.0152	0.0757	0.0017
7	rs10276619	50313352	0.98	0.255415240389183	0.86	0.450156947394433	0.844957885207093	0.0407675332562023	0.0179	0.0234	0.0154	0.0035	0.1463	0.0047	0.0044	0.0708	0.0014	0.1106	0.181	0.0243	0.0046	0.1127	0.0194	0.0062	0.0031	0.0023	0.0015	0.0289	0.0198	0.0279	0.073	0.0152	0.0758	0.0017
7	rs62447173	50320928	0.98	0.255415240389183	0.86	0.450156947394433	0.882667597220072	0.0463271606423536	0.0179	0.0234	0.0154	0.0035	0.1463	0.0047	0.0044	0.0708	0.0014	0.1106	0.1809	0.0243	0.0046	0.1127	0.0195	0.0062	0.0031	0.0023	0.0015	0.0289	0.0198	0.0279	0.073	0.0152	0.0757	0.0017
7	rs74745829	50330088	0.98	0.255415240389183	0.86	0.450156947394433	0.918747399211228	0.084980754784386	0.018	0.0225	0.015	0.0038	0.1452	0.005	0.0046	0.0707	0.0016	0.1094	0.1811	0.0243	0.0049	0.1126	0.0199	0.0064	0.0034	0.0026	0.0017	0.0286	0.0196	0.0276	0.0724	0.0152	0.0774	0.0018
7	rs17732473	50334481	0.98	0.255415240389183	0.85	0.498060230126391	0.955765466242025	0.0982345859495385	0.0181	0.0219	0.0148	0.004	0.1445	0.0052	0.0046	0.0706	0.0017	0.1086	0.1812	0.0244	0.0052	0.1127	0.0202	0.0066	0.0036	0.0028	0.0018	0.0285	0.0195	0.0273	0.0721	0.0151	0.0781	0.0019
7	rs9886239	50336551	0.98	0.255415240389183	0.84	0.549223467132668	0.922645967445411	0.111974809232771	0.0181	0.0218	0.0148	0.004	0.1444	0.0052	0.0047	0.0706	0.0017	0.1084	0.1812	0.0245	0.0052	0.1127	0.0203	0.0066	0.0037	0.0029	0.0018	0.0284	0.0194	0.0272	0.0721	0.0151	0.0783	0.002
7	rs117727884	50337179	0.98	0.255415240389183	0.84	0.549223467132668	0.923393287018146	0.115903683580575	0.0182	0.0218	0.0148	0.004	0.1444	0.0052	0.0047	0.0706	0.0017	0.1084	0.1812	0.0245	0.0052	0.1127	0.0203	0.0066	0.0037	0.0029	0.0018	0.0284	0.0195	0.0272	0.072	0.0151	0.0783	0.002
7	rs56030857	50339829	0.98	0.255415240389183	0.84	0.549223467132668	0.901165994467881	0.114018222871647	0.0182	0.0218	0.0147	0.004	0.1444	0.0052	0.0047	0.0706	0.0017	0.1083	0.1811	0.0245	0.0053	0.1127	0.0204	0.0066	0.0037	0.0029	0.0018	0.0284	0.0195	0.0272	0.0719	0.0151	0.0783	0.002
7	rs79391891	50345807	0.98	0.255415240389183	0.84	0.549223467132668	0.903057604062171	0.119101046523884	0.0182	0.0218	0.0147	0.0041	0.1444	0.0053	0.0047	0.0705	0.0017	0.1083	0.181	0.0245	0.0053	0.1127	0.0204	0.0066	0.0037	0.0029	0.0018	0.0284	0.0196	0.0271	0.0718	0.0151	0.0785	0.002
7	rs7789913	50352695	0.98	0.255415240389183	0.84	0.549223467132668	0.902563980364234	0.13960318846122	0.0182	0.0218	0.0147	0.0041	0.1443	0.0053	0.0046	0.0706	0.0018	0.1081	0.1807	0.0245	0.0053	0.1126	0.0205	0.0066	0.0039	0.003	0.0019	0.0283	0.0197	0.0269	0.0717	0.0151	0.0787	0.002
7	rs79338324	50354384	0.98	0.255415240389183	0.84	0.549223467132668	0.926218769501896	0.148549249188577	0.0182	0.0219	0.0147	0.0041	0.1443	0.0053	0.0046	0.0707	0.0018	0.1081	0.1807	0.0245	0.0054	0.1125	0.0206	0.0066	0.0039	0.003	0.0019	0.0283	0.0196	0.0269	0.0717	0.0151	0.0787	0.002
7	rs6583440	50361683	0.98	0.255415240389183	0.84	0.549223467132668	0.94006530320002	0.172663003498232	0.0182	0.0219	0.0147	0.0041	0.144	0.0054	0.0047	0.0708	0.0018	0.108	0.1807	0.0246	0.0054	0.1122	0.0206	0.0066	0.004	0.003	0.0019	0.0283	0.0196	0.0268	0.0716	0.0152	0.0787	0.002
7	rs7791054	50363033	0.98	0.255415240389183	0.84	0.549223467132668	1.0793177197232	0.21694550675944	0.0183	0.022	0.0146	0.0041	0.1439	0.0054	0.0048	0.0708	0.0018	0.1072	0.1808	0.0246	0.0055	0.112	0.0207	0.0067	0.0041	0.0031	0.0019	0.0283	0.0196	0.0268	0.0716	0.0152	0.0789	0.0021
7	rs76733282	50363192	0.98	0.255415240389183	0.84	0.549223467132668	1.14832801491098	0.254088928301906	0.0183	0.022	0.0146	0.0041	0.144	0.0054	0.0048	0.0708	0.0018	0.1071	0.1807	0.0246	0.0055	0.1118	0.0208	0.0067	0.0041	0.0031	0.002	0.0282	0.0195	0.0268	0.0716	0.0152	0.0791	0.0021
7	rs6583442	50364034	0.98	0.255415240389183	0.84	0.549223467132668	1.07657512129058	0.194791540756906	0.0183	0.0219	0.0146	0.0041	0.1443	0.0055	0.0048	0.0706	0.0019	0.1067	0.1803	0.0247	0.0058	0.1108	0.0212	0.0066	0.0043	0.0032	0.0021	0.0282	0.0193	0.0269	0.0716	0.0151	0.0798	0.0022
7	rs10230193	50364626	0.99	0.227721472602965	0.84	0.549223467132668	0.869426320360781	0.272018297766819	0.0185	0.0219	0.0145	0.0041	0.1445	0.0054	0.0049	0.0701	0.002	0.1057	0.1799	0.0246	0.0061	0.1104	0.0222	0.0059	0.0045	0.0035	0.0022	0.0282	0.0193	0.0267	0.0718	0.0148	0.081	0.0023
7	rs7458716	50365413	0.99	0.227721472602965	0.84	0.549223467132668	0.878678207436879	0.292796633443496	0.0186	0.0219	0.0148	0.004	0.1456	0.0052	0.0048	0.0697	0.002	0.1047	0.1802	0.0245	0.0062	0.1106	0.0224	0.0058	0.0047	0.0035	0.0022	0.0279	0.0192	0.0268	0.071	0.0147	0.0818	0.0023
7	rs80074615	50411178	0.98	0.255415240389183	0.84	0.549223467132668	0.983391911616291	0.326153703112434	0.019	0.0215	0.016	0.0036	0.1511	0.0041	0.0045	0.068	0.0019	0.1009	0.1801	0.0246	0.0063	0.1086	0.0243	0.0048	0.0049	0.0037	0.0021	0.0267	0.019	0.0274	0.0693	0.0145	0.0855	0.0024
7	rs73114918	50417104	0.97	0.285396128624663	0.84	0.549223467132668	0.759625960782164	0.215979896308117	0.019	0.0216	0.0161	0.0036	0.1515	0.004	0.0045	0.0679	0.0019	0.1006	0.1801	0.0246	0.0063	0.1085	0.0245	0.0048	0.0049	0.0037	0.0021	0.0266	0.019	0.0275	0.0692	0.0145	0.0858	0.0024
7	rs118050676	50417177	0.97	0.285396128624663	0.84	0.549223467132668	0.76337384602806	0.221902871744182	0.019	0.0215	0.0161	0.0036	0.1515	0.004	0.0045	0.0679	0.0019	0.1006	0.1801	0.0247	0.0063	0.1085	0.0245	0.0048	0.0049	0.0037	0.0021	0.0266	0.019	0.0275	0.0692	0.0145	0.0858	0.0024
7	rs62447197	50417632	0.97	0.285396128624663	0.84	0.549223467132668	0.756038633445773	0.191692494967594	0.019	0.0215	0.0162	0.0036	0.1515	0.004	0.0045	0.0679	0.0019	0.1006	0.1801	0.0247	0.0063	0.1085	0.0245	0.0048	0.0049	0.0037	0.0021	0.0266	0.019	0.0275	0.0692	0.0145	0.0858	0.0024
7	rs7800411	50418625	0.97	0.285396128624663	0.84	0.549223467132668	0.744185146068945	0.147420018860271	0.019	0.0215	0.0162	0.0036	0.1516	0.004	0.0044	0.068	0.0018	0.1007	0.1801	0.0247	0.0063	0.1085	0.0245	0.0047	0.005	0.0037	0.0021	0.0265	0.019	0.0275	0.0692	0.0144	0.0858	0.0024
7	rs117930667	50423591	0.96	0.3177447436144	0.84	0.549223467132668	0.755657440381657	0.0519501115884336	0.019	0.0209	0.0174	0.003	0.1533	0.0036	0.0038	0.0683	0.0014	0.0999	0.1808	0.0261	0.0057	0.1092	0.0251	0.0043	0.0047	0.0033	0.0018	0.0254	0.0184	0.0278	0.0693	0.0139	0.0865	0.0021
7	rs12668621	50424981	0.96	0.3177447436144	0.84	0.549223467132668	0.671263247876224	0.0398810790597728	0.0191	0.0209	0.0176	0.0029	0.1536	0.0036	0.0037	0.0684	0.0014	0.0999	0.1808	0.0263	0.0056	0.1094	0.0252	0.0042	0.0047	0.0033	0.0018	0.0253	0.0183	0.0279	0.0693	0.0138	0.0866	0.0021
7	rs62447198	50425191	0.96	0.3177447436144	0.84	0.549223467132668	0.662753431746584	0.0402124725363554	0.019	0.0209	0.0176	0.0029	0.1537	0.0036	0.0037	0.0684	0.0014	0.0999	0.1809	0.0263	0.0056	0.1095	0.025	0.0042	0.0047	0.0033	0.0018	0.0253	0.0183	0.0279	0.0693	0.0138	0.0866	0.0021
7	rs12718597	50428428	0.96	0.3177447436144	0.84	0.549223467132668	0.593515096556857	0.0338730656623439	0.0189	0.0209	0.0177	0.0029	0.1548	0.0035	0.0036	0.0684	0.0013	0.0996	0.181	0.0264	0.0055	0.1096	0.0251	0.0041	0.0045	0.0032	0.0017	0.0251	0.0183	0.0279	0.0691	0.0138	0.087	0.0019
7	rs79878316	50429205	0.96	0.3177447436144	0.84	0.549223467132668	0.594267396310284	0.0343351618345971	0.0189	0.0209	0.0177	0.0028	0.1548	0.0035	0.0036	0.0684	0.0013	0.0996	0.181	0.0264	0.0055	0.1096	0.025	0.0041	0.0045	0.0032	0.0017	0.0251	0.0183	0.0279	0.0691	0.0138	0.087	0.0019
7	rs62447201	50434179	0.96	0.3177447436144	0.84	0.549223467132668	0.579778761478843	0.0344382397724384	0.0189	0.0209	0.0177	0.0028	0.155	0.0034	0.0035	0.0685	0.0013	0.0996	0.1809	0.0264	0.0055	0.1096	0.0251	0.0041	0.0045	0.0032	0.0018	0.0251	0.0183	0.0278	0.069	0.0138	0.087	0.0019
7	rs75612853	50443614	0.96	0.3177447436144	0.84	0.549223467132668	0.547345799486752	0.0358436157932095	0.0187	0.0208	0.0179	0.0027	0.1562	0.0032	0.0034	0.0686	0.0013	0.0994	0.1804	0.0267	0.0054	0.1099	0.0251	0.004	0.0044	0.0031	0.0018	0.0251	0.0183	0.0275	0.0686	0.014	0.0872	0.0019
7	rs6976046	50445412	0.96	0.3177447436144	0.84	0.549223467132668	0.535947552131517	0.0353201105655353	0.0187	0.0208	0.0179	0.0027	0.1565	0.0032	0.0034	0.0686	0.0013	0.0995	0.1803	0.0268	0.0054	0.1099	0.0252	0.0039	0.0043	0.003	0.0018	0.0251	0.0183	0.0274	0.0686	0.014	0.0873	0.0019
7	rs117383894	50464756	0.96	0.3177447436144	0.84	0.549223467132668	0.549916102854279	0.0394960144567185	0.0186	0.0207	0.018	0.0025	0.1575	0.003	0.0032	0.0688	0.0013	0.0993	0.1803	0.0269	0.0053	0.1102	0.0254	0.0039	0.0043	0.003	0.0018	0.0251	0.0183	0.0269	0.0683	0.0141	0.0874	0.0018
7	rs11978267	50466304	0.96	0.3177447436144	0.84	0.549223467132668	0.536208307140606	0.0403786316930395	0.0186	0.0207	0.018	0.0025	0.1575	0.003	0.0032	0.0688	0.0013	0.0993	0.1803	0.0269	0.0053	0.1103	0.0254	0.0039	0.0043	0.003	0.0018	0.0251	0.0183	0.0269	0.0682	0.0141	0.0874	0.0018
7	rs4132601	50470604	0.96	0.3177447436144	0.84	0.549223467132668	0.513748111205256	0.041046344365315	0.0185	0.0207	0.0181	0.0025	0.1577	0.003	0.0032	0.0688	0.0013	0.0997	0.18	0.0269	0.0053	0.1104	0.0254	0.0038	0.0043	0.003	0.0017	0.0251	0.0183	0.0268	0.0682	0.0141	0.0875	0.0018
7	rs7349964	50473082	0.96	0.3177447436144	0.84	0.549223467132668	0.509031178788133	0.0420571097345026	0.0185	0.0207	0.0181	0.0025	0.1578	0.003	0.0032	0.0688	0.0012	0.0997	0.18	0.0269	0.0053	0.1103	0.0254	0.0038	0.0043	0.003	0.0017	0.0251	0.0183	0.0267	0.0682	0.0141	0.0875	0.0018
7	rs79760243	50474347	0.96	0.3177447436144	0.84	0.549223467132668	0.507442325859638	0.042283217594939	0.0185	0.0207	0.0181	0.0025	0.1579	0.003	0.0032	0.0688	0.0012	0.0997	0.18	0.0269	0.0053	0.1103	0.0254	0.0038	0.0043	0.003	0.0017	0.0251	0.0183	0.0267	0.0682	0.0141	0.0875	0.0018
7	rs80309567	50474973	0.96	0.3177447436144	0.84	0.549223467132668	0.505158558521488	0.0426802090410908	0.0185	0.0206	0.0181	0.0025	0.1579	0.003	0.0032	0.0688	0.0012	0.0997	0.18	0.0269	0.0053	0.1103	0.0254	0.0038	0.0043	0.0029	0.0017	0.0251	0.0183	0.0267	0.0682	0.0141	0.0875	0.0018
7	rs12719019	50476139	0.96	0.3177447436144	0.84	0.549223467132668	0.501300121315515	0.0453883993183297	0.0185	0.0206	0.0182	0.0024	0.158	0.003	0.0031	0.0689	0.0012	0.0997	0.1801	0.0269	0.0053	0.1104	0.0254	0.0038	0.0043	0.0029	0.0017	0.025	0.0183	0.0267	0.0681	0.0141	0.0874	0.0018
7	rs78843133	50477407	0.96	0.3177447436144	0.84	0.549223467132668	0.496575620809234	0.0488919502188762	0.0185	0.0205	0.0182	0.0024	0.1581	0.003	0.0031	0.0689	0.0012	0.0997	0.18	0.0269	0.0053	0.1104	0.0254	0.0038	0.0042	0.0029	0.0017	0.025	0.0183	0.0267	0.0681	0.0141	0.0874	0.0018
7	rs73695639	50480338	0.96	0.3177447436144	0.84	0.549223467132668	0.487627282555892	0.053760725549269	0.0185	0.0205	0.0182	0.0024	0.1582	0.0031	0.0031	0.0688	0.0012	0.0998	0.1801	0.0269	0.0052	0.1103	0.0254	0.0038	0.0042	0.0029	0.0017	0.025	0.0183	0.0267	0.068	0.0141	0.0874	0.0018
7	rs4947410	50494581	0.96	0.3177447436144	0.84	0.549223467132668	0.447232117157351	0.0581758570842213	0.0185	0.0205	0.0183	0.0024	0.1588	0.0032	0.0031	0.0687	0.0012	0.0999	0.1802	0.0268	0.0051	0.1104	0.0255	0.0038	0.0042	0.0029	0.0018	0.0249	0.0183	0.0267	0.0678	0.0141	0.0874	0.0017
7	rs80307160	50495635	0.96	0.3177447436144	0.86	0.450156947394433	0.446217275407552	0.0590243768754411	0.0185	0.0205	0.0183	0.0024	0.1588	0.0032	0.0031	0.0686	0.0012	0.0999	0.1802	0.0268	0.0051	0.1104	0.0255	0.0038	0.0042	0.0029	0.0018	0.0249	0.0183	0.0267	0.0678	0.0141	0.0874	0.0017
7	rs11764792	50496841	0.96	0.3177447436144	0.86	0.450156947394433	0.445978653934602	0.0588280991512616	0.0185	0.0205	0.0183	0.0024	0.1588	0.0032	0.0031	0.0686	0.0012	0.0999	0.1802	0.0268	0.0051	0.1104	0.0255	0.0038	0.0042	0.0029	0.0018	0.0249	0.0183	0.0267	0.0678	0.0141	0.0874	0.0017
7	rs35406788	50509272	0.96	0.3177447436144	0.86	0.450156947394433	0.449624451142717	0.0546444086596844	0.0185	0.0205	0.0183	0.0024	0.1588	0.0032	0.0031	0.0686	0.0012	0.0999	0.1802	0.0268	0.0051	0.1104	0.0255	0.0038	0.0042	0.0029	0.0018	0.0249	0.0183	0.0267	0.0678	0.0141	0.0874	0.0017
7	rs10235371	50514577	0.96	0.3177447436144	0.86	0.450156947394433	0.450523193057111	0.0540756121789229	0.0185	0.0205	0.0183	0.0024	0.1588	0.0032	0.0031	0.0686	0.0012	0.1	0.1802	0.0268	0.0051	0.1104	0.0255	0.0038	0.0042	0.0029	0.0018	0.0249	0.0183	0.0267	0.0678	0.0141	0.0874	0.0017
7	rs62445870	50514904	0.96	0.3177447436144	0.86	0.450156947394433	0.45070304719808	0.054201789283204	0.0185	0.0205	0.0183	0.0024	0.1588	0.0032	0.0031	0.0686	0.0012	0.0999	0.1802	0.0268	0.0051	0.1104	0.0255	0.0038	0.0042	0.0029	0.0018	0.0249	0.0183	0.0267	0.0678	0.0141	0.0874	0.0017
7	rs11575538	50531713	0.95	0.352537935866182	0.86	0.450156947394433	0.439618863185265	0.0563661621431068	0.0184	0.0205	0.0183	0.0025	0.1591	0.0033	0.0031	0.0685	0.0011	0.0999	0.1802	0.0268	0.005	0.1104	0.0255	0.0038	0.0043	0.0028	0.0017	0.025	0.0183	0.0267	0.0673	0.0142	0.0876	0.0017
7	rs3757472	50537983	0.95	0.352537935866182	0.86	0.450156947394433	0.434422158935427	0.057526725948247	0.0184	0.0205	0.0183	0.0025	0.1592	0.0033	0.0031	0.0684	0.0011	0.0999	0.1802	0.0268	0.005	0.1104	0.0255	0.0038	0.0043	0.0028	0.0017	0.025	0.0183	0.0266	0.0672	0.0143	0.0876	0.0017
7	rs77791589	50540089	0.95	0.352537935866182	0.86	0.450156947394433	0.442228654794046	0.0624705832802539	0.0184	0.0205	0.018	0.0025	0.1593	0.0033	0.0031	0.0684	0.0011	0.0999	0.1803	0.0268	0.005	0.1104	0.0256	0.0038	0.0043	0.0028	0.0017	0.025	0.0183	0.0267	0.0671	0.0143	0.0876	0.0017
7	rs4580999	50546261	0.95	0.352537935866182	0.86	0.450156947394433	0.436367344773678	0.0640212142394095	0.0184	0.0204	0.018	0.0025	0.1596	0.0034	0.0032	0.0683	0.0011	0.1	0.1802	0.0268	0.0049	0.1104	0.0257	0.0039	0.0044	0.0028	0.0017	0.025	0.0183	0.0268	0.0669	0.0142	0.0876	0.0016
7	rs11575464	50547141	0.95	0.352537935866182	0.86	0.450156947394433	0.43654439287748	0.0647684788604892	0.0184	0.0204	0.018	0.0025	0.1596	0.0034	0.0032	0.0683	0.0011	0.1	0.1802	0.0268	0.0049	0.1104	0.0257	0.0039	0.0044	0.0028	0.0017	0.025	0.0183	0.0268	0.0669	0.0142	0.0876	0.0016
7	rs12718541	50550144	0.95	0.352537935866182	0.87	0.405435896572436	0.446635014086019	0.0611352977428614	0.0184	0.0204	0.018	0.0025	0.1596	0.0034	0.0031	0.0682	0.0011	0.1	0.1802	0.0268	0.0049	0.1105	0.0256	0.004	0.0044	0.0028	0.0017	0.025	0.0183	0.0268	0.0668	0.0142	0.0877	0.0016
7	rs58085392	50560832	0.95	0.352537935866182	0.87	0.405435896572436	0.450103670477881	0.0659991280481195	0.0183	0.0203	0.018	0.0025	0.1596	0.0034	0.0031	0.0682	0.0011	0.1	0.1802	0.0267	0.0049	0.1104	0.0256	0.004	0.0044	0.0028	0.0017	0.025	0.0183	0.0267	0.0668	0.0142	0.0877	0.0016
7	rs117355372	50572796	0.95	0.352537935866182	0.86	0.450156947394433	0.441338097298871	0.0756067560778512	0.0183	0.0203	0.0181	0.0026	0.1596	0.0035	0.0031	0.0682	0.0011	0.0999	0.1802	0.0267	0.0049	0.1102	0.0257	0.0041	0.0045	0.0028	0.0018	0.0251	0.0184	0.0267	0.0667	0.0143	0.0878	0.0016
7	rs17635123	50575975	0.95	0.352537935866182	0.86	0.450156947394433	0.43772562042051	0.0806105214512356	0.0183	0.0203	0.0181	0.0026	0.1595	0.0035	0.0031	0.0682	0.0011	0.0998	0.1801	0.0266	0.0048	0.1101	0.0258	0.0041	0.0045	0.0028	0.0018	0.0251	0.0184	0.0267	0.0666	0.0143	0.0879	0.0016
7	rs11765543	50576853	0.95	0.352537935866182	0.86	0.450156947394433	0.434127808726837	0.0828593539718707	0.0183	0.0203	0.0182	0.0026	0.1595	0.0036	0.0031	0.0683	0.0011	0.0998	0.18	0.0266	0.0048	0.1101	0.0258	0.0041	0.0045	0.0028	0.0018	0.0251	0.0184	0.0268	0.0665	0.0143	0.088	0.0016
7	rs117017661	50583603	0.95	0.352537935866182	0.86	0.450156947394433	0.432951395068936	0.0756067560778512	0.0182	0.0204	0.0182	0.0027	0.1594	0.0036	0.0032	0.0684	0.0011	0.0997	0.1799	0.0266	0.0048	0.1101	0.0259	0.0042	0.0046	0.0028	0.0018	0.0252	0.0184	0.0267	0.0663	0.0143	0.088	0.0017
7	Affx-30568338	50587767	0.95	0.352537935866182	0.86	0.450156947394433	0.430544688046511	0.0774311560206169	0.0182	0.0204	0.0182	0.0027	0.1594	0.0036	0.0032	0.0685	0.0011	0.0997	0.1799	0.0266	0.0048	0.1101	0.0259	0.0042	0.0046	0.0028	0.0018	0.0252	0.0184	0.0267	0.0663	0.0143	0.088	0.0017
7	rs6263	50595900	0.95	0.352537935866182	0.86	0.450156947394433	0.424411503959327	0.0910814379622124	0.0181	0.0204	0.0182	0.0027	0.1594	0.0036	0.0032	0.0684	0.0011	0.0997	0.1798	0.0267	0.0048	0.11	0.0259	0.0042	0.0046	0.0028	0.0018	0.0252	0.0184	0.0267	0.0663	0.0143	0.0881	0.0016
7	rs3735273	50596864	0.95	0.352537935866182	0.86	0.450156947394433	0.422086549747106	0.0936003114649581	0.0181	0.0204	0.0182	0.0027	0.1594	0.0037	0.0032	0.0684	0.0011	0.0997	0.1798	0.0267	0.0048	0.11	0.0259	0.0042	0.0046	0.0028	0.0018	0.0252	0.0184	0.0267	0.0663	0.0143	0.0881	0.0016
7	rs76405518	50600479	0.95	0.352537935866182	0.86	0.450156947394433	0.422260700991942	0.0992853330339098	0.0181	0.0204	0.0182	0.0027	0.1594	0.0037	0.0032	0.0684	0.0011	0.0997	0.1798	0.0267	0.0048	0.11	0.0259	0.0042	0.0046	0.0028	0.0018	0.0252	0.0184	0.0267	0.0663	0.0143	0.0881	0.0016
7	rs62447474	50609370	0.95	0.352537935866182	0.86	0.450156947394433	0.390095997664221	0.0988806819688679	0.018	0.0204	0.0183	0.0027	0.1593	0.0037	0.0032	0.0684	0.0011	0.0999	0.1794	0.0267	0.0047	0.1101	0.0258	0.0042	0.0047	0.0028	0.0018	0.0252	0.0185	0.0267	0.0662	0.0144	0.0881	0.0016
7	rs3779078	50610918	0.95	0.352537935866182	0.86	0.450156947394433	0.388089985281977	0.0906121869682593	0.018	0.0205	0.0183	0.0027	0.1592	0.0037	0.0032	0.0684	0.0011	0.0999	0.1794	0.0267	0.0047	0.11	0.0258	0.0042	0.0047	0.0028	0.0018	0.0251	0.0185	0.0267	0.0662	0.0144	0.0882	0.0016
7	Affx-30568790	50620021	0.95	0.352537935866182	0.86	0.450156947394433	0.357775521723869	0.0936003114649581	0.018	0.0205	0.0185	0.0027	0.1591	0.0038	0.0033	0.0684	0.0011	0.1005	0.1789	0.0268	0.0046	0.1099	0.0259	0.0042	0.0049	0.0028	0.0017	0.025	0.0185	0.0266	0.0659	0.0146	0.0883	0.0016
7	rs1451375	50622712	0.95	0.352537935866182	0.86	0.450156947394433	0.346076557106791	0.109692882487051	0.0181	0.0206	0.0186	0.0027	0.159	0.0038	0.0033	0.0684	0.0012	0.1007	0.1788	0.0268	0.0046	0.1098	0.0259	0.0042	0.0049	0.0028	0.0017	0.025	0.0184	0.0265	0.0658	0.0146	0.0885	0.0016
7	rs73125211	50623020	0.95	0.352537935866182	0.86	0.450156947394433	0.346181530478644	0.110958399926122	0.0181	0.0206	0.0186	0.0027	0.159	0.0038	0.0033	0.0684	0.0012	0.1007	0.1788	0.0269	0.0046	0.1098	0.0259	0.0042	0.0049	0.0028	0.0017	0.025	0.0184	0.0265	0.0658	0.0146	0.0885	0.0016
7	rs73342848	50623739	0.95	0.352537935866182	0.86	0.450156947394433	0.345709279932507	0.107011778582381	0.0181	0.0206	0.0186	0.0027	0.159	0.0038	0.0033	0.0684	0.0012	0.1007	0.1787	0.0269	0.0046	0.1098	0.0259	0.0042	0.0049	0.0028	0.0017	0.025	0.0184	0.0265	0.0658	0.0146	0.0885	0.0016
7	rs62447496	50625306	0.95	0.352537935866182	0.86	0.450156947394433	0.341474034934657	0.0989615604761217	0.0181	0.0206	0.0186	0.0027	0.159	0.0038	0.0033	0.0684	0.0012	0.1006	0.1787	0.0269	0.0046	0.1098	0.0259	0.0042	0.0049	0.0028	0.0017	0.025	0.0184	0.0265	0.0658	0.0147	0.0885	0.0016
7	rs56105337	50634308	0.95	0.352537935866182	0.86	0.450156947394433	0.305120306205503	0.130951656068962	0.0181	0.0205	0.0189	0.003	0.1589	0.0041	0.0035	0.0685	0.0011	0.0999	0.1774	0.0272	0.0047	0.1093	0.0259	0.0044	0.0052	0.0027	0.0017	0.025	0.0187	0.0265	0.0652	0.0151	0.0891	0.0015
7	rs6593017	50644812	0.95	0.352537935866182	0.86	0.450156947394433	0.295135482008626	0.132394466207228	0.0181	0.0204	0.019	0.0031	0.1589	0.0041	0.0035	0.0685	0.0012	0.0999	0.1773	0.0272	0.0047	0.1093	0.0259	0.0044	0.0052	0.0027	0.0017	0.0249	0.0187	0.0266	0.0651	0.0152	0.0891	0.0015
7	rs73127336	50652442	0.95	0.352537935866182	0.86	0.450156947394433	0.294749407100399	0.117368653990586	0.0181	0.0204	0.019	0.003	0.1589	0.0041	0.0035	0.0685	0.0012	0.0999	0.1772	0.0272	0.0047	0.1092	0.0258	0.0044	0.0052	0.0027	0.0017	0.0249	0.0187	0.0266	0.0651	0.0152	0.0891	0.0015
7	rs73129065	50659811	0.95	0.352537935866182	0.86	0.450156947394433	0.300178921042071	0.121892733284845	0.0181	0.0203	0.0191	0.0032	0.1589	0.0041	0.0036	0.0686	0.0011	0.0998	0.177	0.0272	0.0047	0.109	0.0258	0.0046	0.0054	0.0026	0.0016	0.0248	0.0188	0.0266	0.0651	0.0154	0.0893	0.0015
7	rs73129072	50660951	0.95	0.352537935866182	0.86	0.450156947394433	0.302228561565258	0.117714364705915	0.0181	0.0202	0.0192	0.0032	0.1589	0.0041	0.0036	0.0686	0.0011	0.0997	0.1769	0.0272	0.0047	0.1089	0.0258	0.0047	0.0054	0.0026	0.0016	0.0248	0.0188	0.0265	0.0651	0.0154	0.0893	0.0015
7	rs113122625	50665364	0.95	0.352537935866182	0.86	0.450156947394433	0.298379416216106	0.118927376045535	0.0181	0.0201	0.0193	0.0033	0.159	0.0041	0.0037	0.0687	0.0011	0.0995	0.1764	0.0273	0.0047	0.1086	0.0258	0.0048	0.0056	0.0026	0.0016	0.0247	0.0188	0.0266	0.0651	0.0156	0.0895	0.0015
7	rs62447501	50669964	0.95	0.352537935866182	0.86	0.450156947394433	0.302033039044632	0.129425089351059	0.0181	0.0199	0.0194	0.0035	0.1589	0.0042	0.0038	0.0687	0.0011	0.0994	0.1761	0.0273	0.0047	0.1083	0.0257	0.005	0.0058	0.0026	0.0016	0.0247	0.0189	0.0266	0.065	0.0158	0.0896	0.0015
7	rs28458270	50673857	0.95	0.352537935866182	0.86	0.450156947394433	0.301837583595973	0.111974809232771	0.0181	0.0198	0.0195	0.0036	0.1589	0.0042	0.0039	0.0687	0.0011	0.0991	0.1758	0.0274	0.0047	0.1082	0.0257	0.005	0.0059	0.0026	0.0016	0.0247	0.0189	0.0265	0.0649	0.0158	0.0898	0.0015
7	rs77532435	50673918	0.95	0.352537935866182	0.86	0.450156947394433	0.301691036028565	0.109945540879204	0.0181	0.0198	0.0195	0.0036	0.1589	0.0042	0.0039	0.0687	0.0011	0.0991	0.1758	0.0274	0.0047	0.1082	0.0257	0.005	0.0059	0.0026	0.0016	0.0247	0.0189	0.0265	0.0649	0.0158	0.0898	0.0015
7	rs41315249	50674162	0.95	0.352537935866182	0.86	0.450156947394433	0.30130042699416	0.104273747164463	0.0181	0.0198	0.0195	0.0036	0.1589	0.0042	0.0039	0.0687	0.0011	0.0991	0.1758	0.0274	0.0047	0.1081	0.0257	0.0051	0.0059	0.0026	0.0016	0.0247	0.0189	0.0265	0.0649	0.0159	0.0898	0.0015
7	rs77585118	50675193	0.95	0.352537935866182	0.86	0.450156947394433	0.302033039044632	0.10131825227347	0.0181	0.0198	0.0195	0.0036	0.1588	0.0042	0.0039	0.0688	0.0011	0.0991	0.1757	0.0274	0.0047	0.1081	0.0257	0.0051	0.0059	0.0026	0.0016	0.0247	0.0189	0.0265	0.0649	0.0159	0.0898	0.0015
7	rs2190499	50686149	0.94	0.389848785336034	0.86	0.450156947394433	0.289515959190638	0.145170903389879	0.0182	0.0196	0.0197	0.004	0.159	0.0045	0.0043	0.0691	0.0012	0.098	0.1738	0.0277	0.0047	0.1075	0.0256	0.0055	0.0065	0.0026	0.0016	0.0247	0.0192	0.0265	0.0645	0.0163	0.0902	0.0015
7	rs117605245	50691712	0.94	0.389848785336034	0.85	0.498060230126391	0.288799675112944	0.157308779897678	0.0183	0.0195	0.0198	0.0042	0.1588	0.0046	0.0045	0.069	0.0012	0.0977	0.1731	0.0278	0.0046	0.1073	0.0257	0.0057	0.0068	0.0026	0.0015	0.0247	0.0193	0.0265	0.0644	0.0165	0.0902	0.0015
7	rs116975337	50691714	0.94	0.389848785336034	0.85	0.498060230126391	0.294508246906809	0.157116455162201	0.0183	0.0195	0.0198	0.0042	0.1588	0.0046	0.0044	0.069	0.0011	0.0977	0.1731	0.0278	0.0046	0.1073	0.0257	0.0057	0.0068	0.0026	0.0015	0.0247	0.0193	0.0265	0.0644	0.0165	0.0903	0.0015
7	rs7385456	50694027	0.94	0.389848785336034	0.85	0.498060230126391	0.304432810021229	0.15663600949477	0.0184	0.0195	0.0199	0.0043	0.1588	0.0047	0.0045	0.069	0.0012	0.0976	0.1728	0.0279	0.0046	0.1072	0.0257	0.0058	0.0069	0.0025	0.0015	0.0248	0.0193	0.0265	0.0643	0.0165	0.0902	0.0015
7	rs1468450	50694457	0.94	0.389848785336034	0.86	0.450156947394433	0.297894049922907	0.125770797248816	0.0184	0.0194	0.0199	0.0044	0.1586	0.0047	0.0045	0.0691	0.0012	0.0976	0.1728	0.0279	0.0046	0.1071	0.0257	0.0058	0.0069	0.0025	0.0015	0.0248	0.0193	0.0266	0.0643	0.0166	0.0902	0.0015
7	rs980716	50696094	0.93	0.429746626914861	0.86	0.450156947394433	0.309509998722755	0.221146125014922	0.0183	0.0186	0.0207	0.0051	0.1595	0.0052	0.0049	0.0695	0.0011	0.0963	0.1702	0.0282	0.0044	0.1061	0.0262	0.006	0.0077	0.0025	0.0013	0.0248	0.0198	0.0269	0.0633	0.0175	0.0903	0.0014
7	rs2529394	50696248	0.93	0.429746626914861	0.86	0.450156947394433	0.304432810021229	0.169986864259469	0.0183	0.0186	0.0208	0.0051	0.1595	0.0053	0.0049	0.0696	0.0011	0.0962	0.1701	0.0284	0.0043	0.106	0.0262	0.006	0.0078	0.0025	0.0013	0.0247	0.0198	0.0269	0.0632	0.0175	0.0903	0.0014
7	rs2329487	50702520	0.93	0.429746626914861	0.86	0.450156947394433	0.460588616210695	0.18513789203775	0.0185	0.0185	0.021	0.0053	0.1626	0.0054	0.005	0.0709	0.001	0.0956	0.1706	0.028	0.0038	0.1051	0.0266	0.0061	0.0082	0.0023	9e-04	0.0244	0.02	0.0258	0.0625	0.0171	0.0893	0.0012
7	rs117856586	50707770	0.93	0.429746626914861	0.86	0.450156947394433	0.459740626964706	0.166147191699886	0.0184	0.0185	0.0211	0.0053	0.1627	0.0054	0.005	0.071	0.001	0.0956	0.1707	0.0279	0.0038	0.105	0.0265	0.0061	0.0082	0.0023	9e-04	0.0244	0.02	0.0258	0.0626	0.0171	0.0892	0.0012
7	rs111576115	50712649	0.93	0.429746626914861	0.86	0.450156947394433	0.463927394241362	0.171868555336024	0.0184	0.0185	0.0211	0.0053	0.1627	0.0055	0.005	0.0711	0.001	0.0956	0.1707	0.0279	0.0038	0.105	0.0265	0.0061	0.0082	0.0023	9e-04	0.0244	0.02	0.0258	0.0625	0.0171	0.0892	0.0012
7	rs74391045	50713603	0.93	0.429746626914861	0.86	0.450156947394433	0.475059516944039	0.156443977835024	0.0184	0.0185	0.0211	0.0053	0.1628	0.0055	0.005	0.0712	0.001	0.0956	0.1707	0.0279	0.0037	0.105	0.0265	0.0061	0.0082	0.0023	9e-04	0.0244	0.02	0.0257	0.0625	0.017	0.0892	0.0012
7	rs17545762	50714675	0.93	0.429746626914861	0.86	0.450156947394433	0.482593503909629	0.165265487847853	0.0184	0.0185	0.0211	0.0053	0.1629	0.0055	0.005	0.0712	9e-04	0.0956	0.1707	0.0279	0.0037	0.1049	0.0265	0.0061	0.0083	0.0023	9e-04	0.0244	0.02	0.0257	0.0626	0.017	0.0892	0.0012
7	rs56403574	50715165	0.93	0.429746626914861	0.86	0.450156947394433	0.482717490473545	0.166049143259399	0.0184	0.0185	0.0211	0.0053	0.1629	0.0055	0.005	0.0712	9e-04	0.0956	0.1707	0.0279	0.0037	0.1049	0.0265	0.0061	0.0083	0.0023	9e-04	0.0244	0.02	0.0257	0.0626	0.017	0.0892	0.0012
7	rs886823	50717977	0.93	0.429746626914861	0.86	0.450156947394433	0.487876518408461	0.14817249413562	0.0184	0.0185	0.0211	0.0053	0.1629	0.0055	0.005	0.0712	9e-04	0.0956	0.1707	0.0279	0.0037	0.1049	0.0265	0.0061	0.0083	0.0023	9e-04	0.0244	0.02	0.0257	0.0626	0.017	0.0892	0.0012
7	rs62445777	50721628	0.93	0.429746626914861	0.86	0.450156947394433	0.492248096649069	0.171670142682555	0.0184	0.0185	0.0212	0.0054	0.1628	0.0055	0.005	0.0711	9e-04	0.0955	0.1708	0.0279	0.0037	0.105	0.0265	0.0061	0.0083	0.0023	9e-04	0.0244	0.02	0.0257	0.0626	0.017	0.0892	0.0012
7	rs73114873	50723106	0.93	0.429746626914861	0.86	0.450156947394433	0.492561072025278	0.174056350721269	0.0184	0.0185	0.0212	0.0054	0.1628	0.0055	0.005	0.0711	9e-04	0.0955	0.1708	0.0279	0.0037	0.105	0.0265	0.0061	0.0083	0.0023	9e-04	0.0244	0.02	0.0257	0.0626	0.017	0.0892	0.0012
7	rs117883560	50724545	0.93	0.429746626914861	0.86	0.450156947394433	0.491122179510967	0.165265487847853	0.0184	0.0185	0.0212	0.0054	0.1628	0.0055	0.005	0.0711	9e-04	0.0955	0.1708	0.0279	0.0037	0.105	0.0265	0.0061	0.0083	0.0023	9e-04	0.0244	0.02	0.0256	0.0626	0.017	0.0892	0.0012
7	rs76991511	50731951	0.93	0.429746626914861	0.86	0.450156947394433	0.494064688382297	0.145451359012287	0.0184	0.0185	0.0213	0.0054	0.1627	0.0056	0.005	0.071	9e-04	0.0955	0.1707	0.0279	0.0037	0.105	0.0266	0.0062	0.0083	0.0023	9e-04	0.0244	0.0201	0.0256	0.0627	0.0171	0.0893	0.0012
7	rs2240499	50741702	0.93	0.429746626914861	0.86	0.450156947394433	0.577954045999781	0.123561772776244	0.0182	0.0185	0.0219	0.0055	0.1619	0.0058	0.0051	0.0725	9e-04	0.0952	0.1701	0.0276	0.0035	0.1042	0.0267	0.0065	0.0084	0.0022	7e-04	0.0242	0.0199	0.0258	0.0626	0.0174	0.0893	0.0012
7	rs17546879	50744908	0.93	0.429746626914861	0.86	0.450156947394433	0.574851443560338	0.120057941307694	0.0182	0.0185	0.0219	0.0055	0.1619	0.0058	0.0051	0.0726	9e-04	0.0952	0.1701	0.0276	0.0035	0.1042	0.0267	0.0065	0.0084	0.0022	7e-04	0.0242	0.0199	0.0258	0.0626	0.0174	0.0893	0.0012
7	rs10248619	50751090	0.94	0.389848785336034	0.86	0.450156947394433	0.579711131674182	0.106761735439972	0.0182	0.0185	0.0219	0.0055	0.1619	0.0058	0.0051	0.0729	9e-04	0.0951	0.1699	0.0276	0.0035	0.1041	0.0267	0.0065	0.0084	0.0022	8e-04	0.0243	0.0198	0.0258	0.0625	0.0174	0.0893	0.0012
7	rs933360	50758245	0.93	0.429746626914861	0.86	0.450156947394433	0.607192937117232	0.102299748141799	0.0182	0.0185	0.0219	0.0055	0.1619	0.0058	0.0051	0.0731	9e-04	0.0951	0.17	0.0275	0.0035	0.104	0.0269	0.0064	0.0084	0.0021	8e-04	0.0243	0.0198	0.0258	0.0625	0.0174	0.0893	0.0011
7	rs12718819	50762685	0.94	0.389848785336034	0.86	0.450156947394433	0.624929343903939	0.121279973499453	0.0182	0.0185	0.0219	0.0057	0.1618	0.0058	0.0051	0.073	9e-04	0.0951	0.17	0.0275	0.0035	0.104	0.0269	0.0064	0.0085	0.0021	8e-04	0.0243	0.0198	0.0258	0.0624	0.0174	0.0893	0.0011
7	rs73349015	50762833	0.94	0.389848785336034	0.86	0.450156947394433	0.631526470343233	0.122945873456319	0.0182	0.0185	0.0219	0.0057	0.1618	0.0058	0.0051	0.073	9e-04	0.0951	0.17	0.0275	0.0035	0.104	0.0269	0.0064	0.0085	0.0021	8e-04	0.0243	0.0197	0.0258	0.0624	0.0174	0.0893	0.0011
7	rs75234138	50768579	0.94	0.389848785336034	0.86	0.450156947394433	0.62976882473672	0.128709003578474	0.0181	0.0185	0.022	0.0057	0.1618	0.0059	0.0051	0.0731	9e-04	0.095	0.17	0.0275	0.0035	0.104	0.0269	0.0065	0.0085	0.0021	8e-04	0.0242	0.0197	0.0259	0.0624	0.0174	0.0894	0.0011
7	rs10270380	50787578	0.93	0.429746626914861	0.86	0.450156947394433	0.64098552389638	0.141357726716542	0.0181	0.0184	0.022	0.0058	0.1616	0.006	0.0051	0.0731	9e-04	0.0947	0.17	0.0275	0.0034	0.104	0.0268	0.0065	0.0085	0.0021	7e-04	0.0242	0.0197	0.026	0.0623	0.0174	0.0897	0.0011
7	rs10216232	50789189	0.93	0.429746626914861	0.86	0.450156947394433	0.641623128788199	0.141450291838221	0.0181	0.0184	0.022	0.0058	0.1616	0.006	0.0051	0.0731	9e-04	0.0947	0.17	0.0274	0.0034	0.104	0.0268	0.0065	0.0085	0.0021	7e-04	0.0242	0.0197	0.026	0.0623	0.0174	0.0897	0.0011
7	rs6943153	50791579	0.93	0.429746626914861	0.86	0.450156947394433	0.643892503535418	0.149492642432716	0.0181	0.0184	0.022	0.0058	0.1616	0.0061	0.0051	0.0731	9e-04	0.0947	0.17	0.0274	0.0034	0.104	0.0268	0.0065	0.0085	0.0021	7e-04	0.0242	0.0197	0.026	0.0623	0.0174	0.0897	0.0011
7	rs9649765	50794453	0.93	0.429746626914861	0.86	0.450156947394433	0.64318293250715	0.151860496844653	0.0181	0.0184	0.022	0.0058	0.1616	0.0061	0.0051	0.0731	9e-04	0.0947	0.17	0.0274	0.0034	0.104	0.0268	0.0065	0.0085	0.0021	7e-04	0.0242	0.0197	0.026	0.0623	0.0174	0.0897	0.0011
7	rs117329161	50796106	0.93	0.429746626914861	0.87	0.405435896572436	0.644247422430337	0.150627545670287	0.0181	0.0184	0.022	0.0058	0.1616	0.0061	0.0051	0.0731	9e-04	0.0947	0.17	0.0274	0.0034	0.104	0.0268	0.0066	0.0085	0.0021	7e-04	0.0242	0.0197	0.026	0.0623	0.0174	0.0897	0.0011
7	rs2329424	50806534	0.93	0.429746626914861	0.87	0.405435896572436	0.640348207505017	0.16136683400676	0.018	0.0184	0.0221	0.0058	0.1615	0.0061	0.0053	0.0731	9e-04	0.0944	0.17	0.0275	0.0034	0.104	0.0268	0.0066	0.0086	0.0021	7e-04	0.0241	0.0196	0.0259	0.0623	0.0174	0.0897	0.0011
7	rs79565300	50818807	0.94	0.389848785336034	0.87	0.405435896572436	0.645028556904132	0.131762517932538	0.018	0.0185	0.0222	0.0058	0.1611	0.0063	0.0054	0.0733	9e-04	0.0941	0.17	0.0275	0.0034	0.104	0.0267	0.0066	0.0087	0.0022	8e-04	0.0241	0.0195	0.0257	0.0628	0.0172	0.09	0.0011
7	rs117326367	50820621	0.94	0.389848785336034	0.87	0.405435896572436	0.646663227735366	0.136026921577268	0.018	0.0185	0.0222	0.0058	0.1611	0.0063	0.0054	0.0733	9e-04	0.0941	0.17	0.0275	0.0034	0.104	0.0267	0.0066	0.0087	0.0022	8e-04	0.0241	0.0195	0.0256	0.0628	0.0172	0.09	0.0011
7	rs116930738	50824005	0.94	0.389848785336034	0.87	0.405435896572436	0.655723242717866	0.142748515665809	0.018	0.0185	0.0222	0.0058	0.1611	0.0063	0.0055	0.0733	9e-04	0.094	0.1701	0.0275	0.0034	0.1039	0.0266	0.0066	0.0087	0.0022	8e-04	0.0241	0.0195	0.0256	0.063	0.0171	0.0901	0.0011
7	rs62447566	50825273	0.94	0.389848785336034	0.87	0.405435896572436	0.660741348003794	0.148926348600194	0.018	0.0185	0.0222	0.0059	0.1611	0.0063	0.0055	0.0732	9e-04	0.094	0.1701	0.0275	0.0034	0.1039	0.0266	0.0066	0.0087	0.0022	8e-04	0.0241	0.0195	0.0256	0.063	0.0171	0.0902	0.0011
7	rs73115442	50825970	0.94	0.389848785336034	0.87	0.405435896572436	0.659808106081209	0.145544887728679	0.018	0.0185	0.0222	0.0059	0.1611	0.0063	0.0055	0.0732	9e-04	0.094	0.1701	0.0275	0.0034	0.1039	0.0266	0.0066	0.0087	0.0022	8e-04	0.0241	0.0195	0.0256	0.063	0.0171	0.0902	0.0011
7	rs6962371	50835020	0.94	0.389848785336034	0.87	0.405435896572436	0.655007783886069	0.127281264844169	0.018	0.0185	0.0223	0.0059	0.1609	0.0063	0.0054	0.0732	9e-04	0.094	0.1702	0.0276	0.0034	0.1037	0.0266	0.0066	0.0087	0.0022	8e-04	0.0241	0.0194	0.0254	0.0629	0.0173	0.0903	0.0011
7	rs74813781	50836153	0.94	0.389848785336034	0.87	0.405435896572436	0.658732029535046	0.125859462120879	0.018	0.0185	0.0223	0.0059	0.1609	0.0063	0.0054	0.0732	9e-04	0.094	0.1702	0.0276	0.0034	0.1037	0.0266	0.0065	0.0087	0.0022	8e-04	0.0242	0.0194	0.0254	0.0629	0.0173	0.0904	0.0011
7	rs113161398	50859432	0.94	0.389848785336034	0.87	0.405435896572436	0.647516845435221	0.103449469081106	0.018	0.0185	0.0221	0.0059	0.1608	0.0063	0.0054	0.0732	9e-04	0.094	0.1705	0.0275	0.0034	0.1038	0.0265	0.0065	0.0087	0.0022	8e-04	0.0241	0.0194	0.0253	0.0629	0.0173	0.0905	0.0011
7	rs7783329	50864835	0.94	0.389848785336034	0.87	0.405435896572436	0.647730329749066	0.100665969971369	0.018	0.0185	0.0221	0.0059	0.1608	0.0063	0.0054	0.0732	9e-04	0.094	0.1705	0.0275	0.0034	0.1038	0.0265	0.0065	0.0087	0.0022	8e-04	0.0241	0.0194	0.0253	0.0628	0.0173	0.0906	0.0011
7	rs10464790	50866023	0.94	0.389848785336034	0.87	0.405435896572436	0.649653125865248	0.0997717665171424	0.018	0.0185	0.0221	0.0059	0.1608	0.0063	0.0054	0.0732	9e-04	0.094	0.1705	0.0275	0.0034	0.1038	0.0265	0.0065	0.0087	0.0021	8e-04	0.0241	0.0194	0.0253	0.0628	0.0173	0.0906	0.0011
7	rs12669732	50883798	0.95	0.352537935866182	0.87	0.405435896572436	0.879654495887863	0.113335520158137	0.0175	0.0186	0.0225	0.0062	0.1593	0.0067	0.0057	0.0731	9e-04	0.0916	0.1715	0.0281	0.0034	0.1023	0.0269	0.0069	0.009	0.0022	0.001	0.0248	0.0191	0.0239	0.0642	0.0173	0.0915	0.0012
7	rs62447586	50883876	0.95	0.352537935866182	0.87	0.405435896572436	0.8900966595968	0.11444570419554	0.0175	0.0186	0.0226	0.0062	0.1592	0.0068	0.0057	0.0731	9e-04	0.0916	0.1715	0.0281	0.0034	0.1022	0.0269	0.0069	0.009	0.0022	0.001	0.0249	0.0191	0.0238	0.0642	0.0173	0.0916	0.0012
7	rs34868692	50885877	0.95	0.352537935866182	0.87	0.405435896572436	0.985779810776377	0.122945873456319	0.0174	0.0185	0.0227	0.0063	0.1589	0.0068	0.0057	0.073	9e-04	0.091	0.1719	0.028	0.0034	0.1019	0.0268	0.0069	0.0091	0.0022	0.001	0.0251	0.019	0.0236	0.0648	0.0173	0.0918	0.0012
7	rs76175522	50888523	0.95	0.352537935866182	0.87	0.405435896572436	0.988511744357314	0.124885432141754	0.0174	0.0185	0.0227	0.0063	0.1589	0.0068	0.0057	0.073	9e-04	0.0909	0.1719	0.028	0.0034	0.102	0.0268	0.0069	0.0091	0.0022	0.001	0.0251	0.019	0.0235	0.0649	0.0172	0.0919	0.0012
7	rs6953726	50889062	0.95	0.352537935866182	0.87	0.405435896572436	0.990135295060328	0.127103214246606	0.0174	0.0185	0.0227	0.0063	0.1589	0.0068	0.0057	0.0729	9e-04	0.0909	0.1719	0.028	0.0034	0.102	0.0268	0.0069	0.0091	0.0022	0.001	0.0251	0.019	0.0235	0.065	0.0172	0.0919	0.0012
7	rs10270964	50889126	0.95	0.352537935866182	0.87	0.405435896572436	0.990220775317644	0.127103214246606	0.0174	0.0185	0.0227	0.0063	0.1589	0.0068	0.0057	0.0729	9e-04	0.0909	0.1719	0.028	0.0034	0.102	0.0268	0.0069	0.0091	0.0022	0.001	0.0251	0.019	0.0235	0.065	0.0172	0.0919	0.0012
7	rs6969354	50889248	0.95	0.352537935866182	0.87	0.405435896572436	0.994156131239481	0.1286195965827	0.0174	0.0184	0.0227	0.0063	0.1589	0.0068	0.0057	0.0729	9e-04	0.0909	0.1719	0.028	0.0034	0.102	0.0268	0.007	0.0091	0.0022	0.001	0.0251	0.019	0.0235	0.065	0.0172	0.0919	0.0012
7	rs75255408	50890958	0.95	0.352537935866182	0.87	0.405435896572436	0.998698257311772	0.132484835646443	0.0174	0.0184	0.0227	0.0063	0.1588	0.0069	0.0057	0.0729	9e-04	0.0909	0.1719	0.028	0.0034	0.1019	0.0267	0.007	0.0091	0.0022	0.001	0.0251	0.019	0.0235	0.065	0.0172	0.0918	0.0012
7	rs28626769	50894716	0.95	0.352537935866182	0.87	0.405435896572436	1.01556886779907	0.154815099722716	0.0174	0.0184	0.0227	0.0064	0.1589	0.0069	0.0057	0.073	9e-04	0.0908	0.1718	0.0281	0.0034	0.1019	0.0267	0.007	0.0091	0.0022	0.001	0.025	0.0191	0.0235	0.0651	0.0172	0.0916	0.0012
7	rs4947927	50897219	0.95	0.352537935866182	0.87	0.405435896572436	1.02352735668054	0.167915531392717	0.0174	0.0184	0.0228	0.0064	0.159	0.0069	0.0058	0.073	9e-04	0.0908	0.1717	0.0281	0.0034	0.1019	0.0266	0.007	0.0091	0.0022	0.001	0.025	0.0191	0.0235	0.0652	0.0172	0.0915	0.0012
7	rs79344312	50901104	0.94	0.389848785336034	0.87	0.405435896572436	0.752230493382587	0.113420772579383	0.0163	0.0192	0.0211	0.0068	0.1578	0.007	0.0058	0.0715	0.001	0.0868	0.1687	0.031	0.0028	0.1011	0.0239	0.0064	0.0086	0.002	0.0013	0.0253	0.0229	0.023	0.0719	0.0165	0.0949	0.0015
7	rs1548607	50901491	0.93	0.429746626914861	0.87	0.405435896572436	0.797231502804825	0.133571041827139	0.0161	0.0192	0.0207	0.0068	0.1576	0.0071	0.0058	0.0714	0.001	0.0862	0.1679	0.0315	0.0027	0.1011	0.0234	0.0063	0.0086	0.002	0.0013	0.0252	0.0236	0.0227	0.0736	0.0164	0.0956	0.0015
7	rs76061879	50902861	0.93	0.429746626914861	0.87	0.405435896572436	0.949959827004512	0.108768377832217	0.0157	0.0193	0.0195	0.0067	0.1582	0.0067	0.0054	0.0705	9e-04	0.0861	0.1679	0.032	0.0025	0.1026	0.0226	0.0057	0.0081	0.0019	0.0013	0.0252	0.024	0.0219	0.076	0.0159	0.0967	0.0014
7	rs13226406	50903714	0.93	0.429746626914861	0.87	0.405435896572436	0.898208555001007	0.0996095188275764	0.0157	0.0193	0.0195	0.0067	0.1582	0.0067	0.0054	0.0705	9e-04	0.0861	0.1679	0.032	0.0025	0.1026	0.0226	0.0057	0.008	0.0019	0.0013	0.0253	0.024	0.0219	0.0761	0.0159	0.0967	0.0014
7	rs17564264	50915754	0.92	0.472297109457422	0.87	0.405435896572436	0.868050202509381	0.0947903717034728	0.0159	0.0197	0.0193	0.0067	0.1578	0.0067	0.0054	0.0702	9e-04	0.0862	0.1685	0.0321	0.0024	0.1025	0.0223	0.0057	0.0079	0.0019	0.0012	0.0254	0.0241	0.0219	0.0768	0.0158	0.0964	0.0014
7	rs117124968	50916732	0.93	0.429746626914861	0.87	0.405435896572436	0.819050299142749	0.0913948065546987	0.0159	0.0197	0.0193	0.0065	0.1578	0.0066	0.0054	0.0706	9e-04	0.0863	0.1683	0.0321	0.0024	0.1024	0.0223	0.0057	0.0079	0.0019	0.0012	0.0254	0.0241	0.0219	0.0768	0.0158	0.0964	0.0014
7	rs10242300	50919678	0.93	0.429746626914861	0.87	0.405435896572436	0.751926206290805	0.0831610867550122	0.0159	0.0197	0.0192	0.0062	0.1579	0.0065	0.0054	0.0713	9e-04	0.0864	0.1681	0.0322	0.0024	0.1024	0.0223	0.0057	0.0079	0.0019	0.0012	0.0254	0.0241	0.0219	0.0768	0.0157	0.0964	0.0014
7	rs11768798	50926655	0.92	0.472297109457422	0.87	0.405435896572436	0.701799873973593	0.0686987256224412	0.0159	0.0198	0.0189	0.0061	0.158	0.0064	0.0052	0.0708	9e-04	0.0866	0.168	0.0324	0.0024	0.1031	0.0219	0.0055	0.0076	0.0019	0.0012	0.0254	0.024	0.0219	0.0773	0.0156	0.0969	0.0014
7	rs6961183	50933293	0.92	0.472297109457422	0.87	0.405435896572436	0.701799873973593	0.0684894613515642	0.0159	0.0198	0.0189	0.0061	0.158	0.0064	0.0052	0.0708	9e-04	0.0866	0.168	0.0324	0.0024	0.1031	0.0219	0.0055	0.0076	0.0019	0.0012	0.0253	0.024	0.0219	0.0773	0.0156	0.097	0.0014
7	rs117635490	50937720	0.92	0.472297109457422	0.87	0.405435896572436	0.680258410415055	0.0677244383514736	0.016	0.0199	0.0187	0.0061	0.158	0.0064	0.0051	0.0705	9e-04	0.0869	0.1679	0.0325	0.0024	0.1034	0.0217	0.0055	0.0073	0.0019	0.0012	0.0253	0.024	0.0218	0.0777	0.0155	0.0973	0.0015
7	rs17134078	50937794	0.92	0.472297109457422	0.88	0.363814363818289	0.67931284455855	0.0665491994679272	0.016	0.0199	0.0187	0.0061	0.158	0.0064	0.0051	0.0705	9e-04	0.0869	0.1679	0.0325	0.0024	0.1034	0.0217	0.0055	0.0073	0.0019	0.0012	0.0253	0.024	0.0218	0.0777	0.0155	0.0974	0.0015
7	rs6964785	50949072	0.92	0.472297109457422	0.88	0.363814363818289	0.660310546876152	0.0759702103704324	0.016	0.0199	0.0186	0.006	0.1581	0.0064	0.0051	0.0705	9e-04	0.0869	0.1678	0.0326	0.0025	0.1034	0.0217	0.0054	0.0073	0.0019	0.0012	0.0253	0.024	0.0219	0.0777	0.0155	0.0974	0.0015
7	rs75773247	50949756	0.92	0.472297109457422	0.88	0.363814363818289	0.660238759035078	0.0735128629740161	0.0161	0.0199	0.0186	0.006	0.1581	0.0064	0.0051	0.0705	9e-04	0.0869	0.1678	0.0326	0.0025	0.1034	0.0217	0.0054	0.0073	0.0019	0.0012	0.0253	0.0239	0.0219	0.0777	0.0155	0.0974	0.0015
7	rs73129123	50951882	0.92	0.472297109457422	0.88	0.363814363818289	0.658086764888636	0.0715852094895178	0.0161	0.0199	0.0186	0.006	0.1581	0.0064	0.0051	0.0705	9e-04	0.0869	0.1678	0.0325	0.0025	0.1034	0.0217	0.0054	0.0073	0.0019	0.0012	0.0253	0.0239	0.0219	0.0777	0.0155	0.0974	0.0015
7	rs4948034	50989383	0.92	0.472297109457422	0.88	0.363814363818289	0.628574904233699	0.0866626688665699	0.0161	0.0198	0.0185	0.006	0.158	0.0064	0.005	0.0703	9e-04	0.0869	0.1675	0.0324	0.0025	0.1037	0.0216	0.0055	0.0072	0.0019	0.0012	0.0253	0.0239	0.0218	0.0781	0.0156	0.0977	0.0015
7	rs76805562	50993320	0.92	0.472297109457422	0.88	0.363814363818289	0.619897675383168	0.104934992509579	0.0161	0.0199	0.0185	0.006	0.1582	0.0064	0.005	0.0703	9e-04	0.0868	0.1672	0.0324	0.0025	0.1039	0.0215	0.0055	0.0072	0.0019	0.0012	0.0254	0.0239	0.0218	0.0782	0.0156	0.0978	0.0015
7	rs117809882	50994268	0.92	0.472297109457422	0.88	0.363814363818289	0.617458462015517	0.106179179038165	0.0162	0.0199	0.0185	0.006	0.1582	0.0064	0.005	0.0703	9e-04	0.0868	0.1672	0.0324	0.0025	0.1039	0.0215	0.0055	0.0072	0.0019	0.0012	0.0254	0.0239	0.0218	0.0783	0.0156	0.0979	0.0015
7	rs75695297	51006873	0.92	0.472297109457422	0.88	0.363814363818289	0.605673744096754	0.109272280801697	0.0162	0.0199	0.0185	0.006	0.1584	0.0064	0.005	0.0703	9e-04	0.0867	0.1668	0.0324	0.0025	0.104	0.0214	0.0055	0.0072	0.002	0.0012	0.0254	0.0239	0.0218	0.0784	0.0156	0.098	0.0015
7	rs12533749	51009890	0.92	0.472297109457422	0.88	0.363814363818289	0.605259723151666	0.110367133129176	0.0162	0.0199	0.0185	0.006	0.1584	0.0064	0.005	0.0703	9e-04	0.0867	0.1668	0.0324	0.0025	0.104	0.0213	0.0055	0.0072	0.002	0.0012	0.0254	0.0239	0.0218	0.0784	0.0156	0.098	0.0015
7	rs71540283	51009990	0.92	0.472297109457422	0.88	0.363814363818289	0.609267388879164	0.109777077185642	0.0162	0.0199	0.0185	0.006	0.1584	0.0064	0.005	0.0704	9e-04	0.0867	0.1669	0.0324	0.0025	0.104	0.0213	0.0055	0.0072	0.002	0.0012	0.0254	0.0239	0.0218	0.0784	0.0156	0.098	0.0015
7	rs7458079	51012828	0.92	0.472297109457422	0.88	0.363814363818289	0.584861453041869	0.0961462615445758	0.0162	0.0197	0.0184	0.006	0.1579	0.0064	0.0048	0.0704	9e-04	0.088	0.1655	0.0325	0.0025	0.1044	0.0213	0.0054	0.007	0.002	0.0011	0.0253	0.024	0.0217	0.0787	0.0155	0.0987	0.0015
7	rs77453258	51013768	0.92	0.472297109457422	0.88	0.363814363818289	0.605259723151666	0.0796438299997234	0.0162	0.0197	0.0181	0.0058	0.1573	0.0062	0.0045	0.0707	9e-04	0.0885	0.1654	0.0326	0.0025	0.1053	0.0214	0.0051	0.0065	0.0021	0.0011	0.0246	0.0243	0.0217	0.0793	0.0155	0.0987	0.0015
7	rs55954899	51018686	0.92	0.472297109457422	0.88	0.363814363818289	0.682297018670609	0.0691880425746781	0.0162	0.0197	0.0179	0.0058	0.1564	0.0061	0.0043	0.0708	9e-04	0.0889	0.1659	0.0326	0.0024	0.1056	0.0215	0.005	0.0063	0.0021	0.0011	0.0241	0.0245	0.0217	0.0797	0.0154	0.0994	0.0015
7	rs2097869	51020819	0.92	0.472297109457422	0.88	0.363814363818289	0.690332299589775	0.0743763684707325	0.0162	0.0197	0.0179	0.0058	0.1565	0.0061	0.0043	0.0708	9e-04	0.089	0.1659	0.0326	0.0024	0.1056	0.0215	0.0049	0.0062	0.0021	0.0011	0.0241	0.0245	0.0217	0.0797	0.0154	0.0995	0.0015
7	rs17712441	51023959	0.92	0.472297109457422	0.88	0.363814363818289	0.698483265648729	0.0753890267327221	0.0162	0.0197	0.0179	0.0057	0.1565	0.0061	0.0042	0.0708	0.001	0.089	0.1659	0.0327	0.0024	0.1057	0.0215	0.0049	0.0061	0.0021	0.0011	0.0239	0.0245	0.0217	0.0799	0.0154	0.0995	0.0015
7	rs4948088	51027194	0.92	0.472297109457422	0.88	0.363814363818289	0.702980799990783	0.0705940384961114	0.0162	0.0197	0.0179	0.0057	0.1565	0.0061	0.0042	0.0708	0.001	0.089	0.166	0.0327	0.0024	0.1058	0.0215	0.0049	0.0061	0.0021	0.0011	0.0239	0.0245	0.0217	0.0799	0.0154	0.0995	0.0015
7	rs17134115	51041279	0.92	0.472297109457422	0.88	0.363814363818289	0.718636805453685	0.0709473706679503	0.0162	0.0197	0.0178	0.0056	0.1564	0.006	0.0041	0.071	0.001	0.0891	0.166	0.0327	0.0025	0.106	0.0214	0.0047	0.006	0.0021	0.0011	0.0237	0.0246	0.0218	0.08	0.0153	0.0997	0.0015
7	rs75408245	51047979	0.92	0.472297109457422	0.88	0.363814363818289	0.720352631468578	0.0710181248424649	0.0162	0.0197	0.0178	0.0056	0.1564	0.006	0.004	0.071	0.001	0.0891	0.1661	0.0327	0.0025	0.106	0.0214	0.0047	0.0059	0.0021	0.0011	0.0237	0.0247	0.0218	0.08	0.0153	0.0997	0.0015
7	rs151211118	51052561	0.92	0.472297109457422	0.88	0.363814363818289	0.729033949688463	0.072439332491911	0.0162	0.0197	0.0178	0.0056	0.1563	0.006	0.004	0.071	9e-04	0.0891	0.1662	0.0327	0.0025	0.106	0.0214	0.0047	0.0059	0.0021	0.0011	0.0237	0.0247	0.0218	0.0801	0.0153	0.0997	0.0015
7	rs6958317	51062631	0.92	0.472297109457422	0.88	0.363814363818289	0.74721666406333	0.072439332491911	0.0162	0.0197	0.0176	0.0053	0.1562	0.0059	0.0038	0.0713	0.001	0.0892	0.1665	0.0328	0.0025	0.1061	0.0213	0.0046	0.0057	0.0021	0.001	0.0235	0.0248	0.0218	0.0802	0.0152	0.0999	0.0015
7	rs73114430	51067055	0.92	0.472297109457422	0.88	0.363814363818289	0.731662336182737	0.0718694516388229	0.0162	0.0197	0.0176	0.0053	0.1562	0.0059	0.0038	0.0713	0.001	0.0892	0.1665	0.0328	0.0025	0.1061	0.0214	0.0047	0.0056	0.0021	0.001	0.0234	0.0248	0.0218	0.0803	0.0153	0.0998	0.0015
7	rs10238932	51069419	0.92	0.472297109457422	0.88	0.363814363818289	0.7306855908616	0.0749543415105019	0.0162	0.0197	0.0176	0.0053	0.1562	0.0059	0.0038	0.0713	0.001	0.0892	0.1666	0.0328	0.0025	0.1061	0.0214	0.0047	0.0056	0.0021	0.001	0.0234	0.0248	0.0218	0.0803	0.0153	0.0998	0.0015
7	rs118017130	51082920	0.92	0.472297109457422	0.88	0.363814363818289	0.728433762185977	0.035738633523189	0.0164	0.0197	0.0171	0.0047	0.1554	0.005	0.0033	0.0715	9e-04	0.0891	0.1684	0.0329	0.0024	0.106	0.0213	0.0042	0.0049	0.002	0.001	0.0232	0.0249	0.0225	0.0815	0.0157	0.1005	0.0015
7	rs916939	51083891	0.92	0.472297109457422	0.88	0.363814363818289	0.74926599773193	0.058632100491538	0.0164	0.0197	0.017	0.0047	0.1554	0.005	0.0033	0.0716	9e-04	0.0891	0.1685	0.0329	0.0024	0.1061	0.0213	0.0042	0.0049	0.002	0.001	0.0232	0.0249	0.0225	0.0815	0.0158	0.1005	0.0015
7	Affx-37228200	51087799	0.92	0.472297109457422	0.88	0.363814363818289	0.741007883722527	0.0630081124065204	0.0164	0.0197	0.017	0.0046	0.1553	0.005	0.0032	0.0716	9e-04	0.0892	0.1686	0.0329	0.0024	0.1061	0.0212	0.0042	0.0048	0.002	0.001	0.0233	0.025	0.0225	0.0817	0.0158	0.1005	0.0015
7	rs73116495	51088988	0.92	0.472297109457422	0.88	0.363814363818289	0.71938259399676	0.0684894613515642	0.0164	0.0196	0.017	0.0045	0.1553	0.0049	0.0031	0.0717	9e-04	0.0894	0.1685	0.0329	0.0024	0.1062	0.0211	0.0041	0.0047	0.002	0.001	0.0233	0.025	0.0225	0.0818	0.0159	0.1003	0.0015
7	rs11765702	51092426	0.92	0.472297109457422	0.88	0.363814363818289	0.677278247694614	0.0892878838085201	0.0165	0.0195	0.017	0.0044	0.1552	0.0049	0.003	0.0719	9e-04	0.0901	0.1682	0.033	0.0024	0.1062	0.0209	0.004	0.0045	0.002	0.001	0.0235	0.0252	0.0224	0.0821	0.016	0.1001	0.0015
7	rs75200679	51093584	0.92	0.472297109457422	0.88	0.363814363818289	0.692897808710243	0.0838416024055683	0.0166	0.0189	0.0168	0.0044	0.1552	0.0049	0.003	0.072	0.001	0.0901	0.1683	0.0331	0.0025	0.1062	0.0209	0.0039	0.0045	0.0021	0.001	0.0235	0.0252	0.0225	0.0822	0.016	0.1001	0.0015
7	rs2285841	51094216	0.92	0.472297109457422	0.89	0.325204496311925	0.697379287057755	0.110451525745496	0.0166	0.0189	0.0168	0.0044	0.1552	0.0049	0.003	0.072	0.001	0.0901	0.1683	0.0331	0.0025	0.1062	0.0208	0.0039	0.0045	0.0021	0.001	0.0235	0.0252	0.0225	0.0822	0.016	0.1001	0.0015
7	rs61737954	51094269	0.92	0.472297109457422	0.89	0.325204496311925	0.697158584861212	0.111042965294375	0.0166	0.0189	0.0168	0.0044	0.1552	0.0049	0.003	0.072	0.001	0.0901	0.1683	0.0331	0.0025	0.1062	0.0208	0.0039	0.0045	0.0021	0.001	0.0235	0.0252	0.0225	0.0822	0.016	0.1001	0.0014
7	rs2240089	51096036	0.92	0.472297109457422	0.89	0.325204496311925	0.687624820389822	0.103367180811533	0.0166	0.019	0.0168	0.0043	0.1552	0.0048	0.003	0.072	0.001	0.0901	0.1684	0.0331	0.0025	0.1062	0.0207	0.0039	0.0044	0.0021	0.001	0.0235	0.0252	0.0225	0.0823	0.016	0.1	0.0014
7	rs61739182	51096147	0.92	0.472297109457422	0.89	0.325204496311925	0.672565655416136	0.0983152572571123	0.0166	0.019	0.0167	0.0043	0.1552	0.0048	0.003	0.072	0.001	0.0902	0.1684	0.0331	0.0025	0.1062	0.0207	0.0039	0.0044	0.0021	0.001	0.0235	0.0252	0.0226	0.0824	0.016	0.1	0.0014
7	rs2240090	51096974	0.92	0.472297109457422	0.89	0.325204496311925	0.617667364551959	0.11112755530908	0.0166	0.0191	0.0165	0.0043	0.1552	0.0046	0.0029	0.0718	0.0011	0.0909	0.168	0.0332	0.0025	0.1061	0.0205	0.0039	0.0044	0.0021	0.001	0.0236	0.0253	0.0231	0.0825	0.016	0.0998	0.0013
7	rs10230120	51097063	0.92	0.472297109457422	0.89	0.325204496311925	0.608368059764992	0.0980733211585958	0.0166	0.0191	0.0165	0.0042	0.1551	0.0046	0.0029	0.0718	0.0011	0.091	0.1682	0.0332	0.0025	0.106	0.0204	0.0038	0.0043	0.0021	0.001	0.0235	0.0257	0.0231	0.0826	0.016	0.0998	0.0013
7	rs11973809	51108631	0.92	0.472297109457422	0.89	0.325204496311925	0.610167329482547	0.0900659459725021	0.0167	0.019	0.0165	0.0039	0.1556	0.0043	0.0026	0.0715	0.0012	0.0915	0.1692	0.0332	0.0024	0.1057	0.0198	0.0034	0.004	0.002	0.001	0.0234	0.0255	0.0233	0.0829	0.0159	0.1004	0.0012
7	rs143359610	51108851	0.92	0.472297109457422	0.89	0.325204496311925	0.610860007415211	0.0903779228433499	0.0167	0.019	0.0165	0.0039	0.1556	0.0043	0.0026	0.0715	0.0012	0.0915	0.1692	0.0332	0.0024	0.1057	0.0198	0.0034	0.004	0.002	0.001	0.0234	0.0255	0.0233	0.0829	0.0159	0.1004	0.0012
7	rs1898449	51121341	0.92	0.472297109457422	0.89	0.325204496311925	0.620176723462875	0.0802381565494411	0.0168	0.0191	0.0165	0.0039	0.1556	0.0043	0.0025	0.0714	0.0012	0.0917	0.1695	0.0333	0.0024	0.1055	0.0197	0.0034	0.004	0.002	0.001	0.0233	0.0255	0.0233	0.0831	0.0158	0.1005	0.0012
7	rs75083007	51126604	0.92	0.472297109457422	0.89	0.325204496311925	0.612107738693892	0.0830856120545748	0.0168	0.0191	0.0165	0.0039	0.1556	0.0042	0.0025	0.0713	0.0012	0.0917	0.1695	0.0334	0.0025	0.1055	0.0197	0.0033	0.004	0.002	0.001	0.0233	0.0255	0.0233	0.0831	0.0159	0.1005	0.0012
7	rs77444215	51135574	0.92	0.472297109457422	0.9	0.289513196358555	0.54150150447336	0.0775778760165104	0.0168	0.0193	0.0165	0.0034	0.1576	0.0038	0.0022	0.0705	0.0011	0.0919	0.1704	0.0339	0.0023	0.105	0.0184	0.0027	0.0034	0.0017	8e-04	0.023	0.025	0.0244	0.0834	0.0164	0.1014	0.0011
7	rs75308017	51136337	0.92	0.472297109457422	0.92	0.226487429171296	0.540257683290379	0.0863558830275961	0.0169	0.0193	0.0165	0.0033	0.1576	0.0038	0.0022	0.0705	0.0011	0.0919	0.1704	0.0339	0.0023	0.105	0.0183	0.0027	0.0034	0.0017	8e-04	0.023	0.025	0.0244	0.0834	0.0164	0.1014	0.0011
7	rs55948221	51144785	0.91	0.517562282080777	0.92	0.226487429171296	0.536273505275343	0.110873859212413	0.0168	0.0194	0.0165	0.0033	0.1578	0.0037	0.0022	0.0705	0.001	0.092	0.1704	0.0339	0.0023	0.1049	0.0183	0.0026	0.0034	0.0017	9e-04	0.023	0.025	0.0245	0.0834	0.0165	0.1013	0.0011
7	rs74852254	51153721	0.92	0.472297109457422	0.92	0.226487429171296	0.544715487511593	0.110704851781014	0.0169	0.0194	0.0165	0.0032	0.1578	0.0036	0.0021	0.0706	0.0011	0.0918	0.1711	0.0341	0.0023	0.1046	0.0181	0.0025	0.0033	0.0017	9e-04	0.0228	0.0248	0.025	0.0835	0.0166	0.1013	0.001
7	rs73697804	51172434	0.92	0.472297109457422	0.92	0.226487429171296	0.553285821562752	0.125239297911218	0.0169	0.0195	0.0165	0.003	0.158	0.0035	0.002	0.0707	0.0011	0.0916	0.1716	0.0342	0.0023	0.1042	0.018	0.0024	0.0032	0.0017	9e-04	0.0228	0.0246	0.0252	0.0836	0.0167	0.1012	0.001
7	rs9969155	51178361	0.92	0.472297109457422	0.92	0.226487429171296	0.552161505844427	0.123297674736775	0.0169	0.0195	0.0166	0.003	0.158	0.0034	0.002	0.0707	0.0011	0.0915	0.1717	0.0342	0.0024	0.1042	0.018	0.0024	0.0032	0.0017	9e-04	0.0228	0.0246	0.0253	0.0836	0.0167	0.1012	0.001
7	rs11238431	51181969	0.92	0.472297109457422	0.92	0.226487429171296	0.567798616427283	0.133299183761974	0.0169	0.0195	0.0166	0.0031	0.158	0.0034	0.002	0.0707	0.0011	0.0915	0.1717	0.0342	0.0024	0.1042	0.018	0.0024	0.0032	0.0017	9e-04	0.0228	0.0246	0.0253	0.0836	0.0168	0.1012	9e-04
7	rs10254236	51185880	0.91	0.517562282080777	0.92	0.226487429171296	0.577481408873814	0.135388633198017	0.0169	0.0195	0.0166	0.003	0.1578	0.0034	0.0019	0.0709	0.0011	0.0916	0.1717	0.0342	0.0024	0.1042	0.018	0.0024	0.0032	0.0017	9e-04	0.0228	0.0246	0.0253	0.0836	0.0168	0.1012	9e-04
7	rs4948194	51196639	0.91	0.517562282080777	0.92	0.226487429171296	0.60456997829723	0.123649852477956	0.0169	0.0197	0.0167	0.003	0.1577	0.0034	0.0019	0.0709	0.0011	0.0916	0.1719	0.0342	0.0023	0.1042	0.018	0.0023	0.0032	0.0017	9e-04	0.0228	0.0245	0.0254	0.0835	0.0168	0.1012	7e-04
7	rs117683179	51199859	0.91	0.517562282080777	0.92	0.226487429171296	0.600507870059568	0.13194296061607	0.0169	0.0197	0.0167	0.0031	0.1571	0.0034	0.0019	0.0708	9e-04	0.0912	0.1719	0.0343	0.0023	0.1052	0.018	0.0024	0.0032	0.0017	8e-04	0.0228	0.0244	0.0256	0.0837	0.0168	0.1011	6e-04
7	rs714499	51200298	0.91	0.517562282080777	0.92	0.226487429171296	0.60037039301134	0.143492290886994	0.017	0.0197	0.0167	0.0031	0.157	0.0034	0.0019	0.0708	9e-04	0.0911	0.1718	0.0344	0.0023	0.1053	0.0181	0.0024	0.0032	0.0017	8e-04	0.0228	0.0244	0.0257	0.0837	0.0168	0.1011	6e-04
7	rs1370403	51200917	0.91	0.517562282080777	0.92	0.226487429171296	0.600439129718339	0.143120227883064	0.0169	0.0197	0.0167	0.0031	0.1569	0.0034	0.0019	0.0708	9e-04	0.0911	0.1719	0.0344	0.0023	0.1053	0.018	0.0024	0.0032	0.0017	8e-04	0.0228	0.0243	0.0258	0.0837	0.0168	0.1012	6e-04
7	rs79975540	51205638	0.91	0.517562282080777	0.92	0.226487429171296	0.600645361644224	0.163019752748501	0.0169	0.0197	0.0167	0.003	0.1568	0.0034	0.0019	0.0709	9e-04	0.091	0.1719	0.0344	0.0023	0.1052	0.018	0.0024	0.0032	0.0017	8e-04	0.0228	0.0243	0.0262	0.0837	0.0168	0.1015	6e-04
7	rs73316839	51209864	0.91	0.517562282080777	0.92	0.226487429171296	0.617945951711249	0.158464482425801	0.0169	0.0196	0.0167	0.003	0.1568	0.0034	0.0019	0.0709	9e-04	0.0909	0.1721	0.0344	0.0023	0.105	0.018	0.0023	0.0032	0.0017	8e-04	0.0228	0.0242	0.0262	0.0837	0.0168	0.1015	6e-04
7	rs78018977	51218524	0.91	0.517562282080777	0.92	0.226487429171296	0.62836431987418	0.161172764327947	0.0169	0.0196	0.0168	0.003	0.1568	0.0033	0.0019	0.0709	9e-04	0.0908	0.1724	0.0345	0.0023	0.1049	0.018	0.0023	0.0032	0.0017	8e-04	0.0228	0.0242	0.0262	0.0838	0.0168	0.1013	6e-04
7	rs78442167	51231595	0.91	0.517562282080777	0.92	0.226487429171296	0.63026073995017	0.151670577547215	0.0169	0.0196	0.0168	0.003	0.1568	0.0033	0.0019	0.0709	9e-04	0.0908	0.1724	0.0345	0.0023	0.1049	0.018	0.0023	0.0032	0.0017	8e-04	0.0228	0.0241	0.0263	0.0838	0.0168	0.1013	6e-04
7	rs79767860	51255652	0.91	0.517562282080777	0.93	0.198940398764014	0.636036229954839	0.16448313627982	0.0169	0.0197	0.0168	0.003	0.1569	0.0033	0.0019	0.0709	9e-04	0.0907	0.1725	0.0346	0.0023	0.1048	0.018	0.0023	0.0032	0.0017	8e-04	0.0227	0.0241	0.0263	0.0838	0.0169	0.1012	6e-04
7	rs801138	51276844	0.91	0.517562282080777	0.93	0.198940398764014	0.639711179705169	0.168506434272203	0.0169	0.0197	0.0167	0.003	0.1569	0.0033	0.0018	0.0709	9e-04	0.0908	0.1726	0.0346	0.0023	0.1048	0.018	0.0023	0.0032	0.0017	8e-04	0.0227	0.0241	0.0263	0.0838	0.0169	0.1013	6e-04
7	rs77829829	51280111	0.91	0.517562282080777	0.93	0.198940398764014	0.636954062962447	0.156443977835024	0.0169	0.0197	0.0167	0.003	0.1569	0.0033	0.0018	0.0709	9e-04	0.0908	0.1725	0.0346	0.0023	0.1048	0.018	0.0023	0.0032	0.0017	8e-04	0.0227	0.0241	0.0263	0.0838	0.0169	0.1013	6e-04
7	rs10241691	51280996	0.91	0.517562282080777	0.93	0.198940398764014	0.636742201802512	0.158657391375239	0.0169	0.0197	0.0167	0.003	0.1569	0.0033	0.0018	0.0709	9e-04	0.0908	0.1725	0.0346	0.0023	0.1049	0.018	0.0022	0.0032	0.0017	8e-04	0.0227	0.0241	0.0263	0.0838	0.0169	0.1013	6e-04
7	rs17811625	51284215	0.91	0.517562282080777	0.93	0.198940398764014	0.633638597137095	0.141542879010678	0.0169	0.0197	0.0167	0.003	0.1569	0.0033	0.0018	0.0708	9e-04	0.0907	0.1726	0.0346	0.0023	0.1049	0.018	0.0022	0.0032	0.0017	8e-04	0.0227	0.024	0.0263	0.0838	0.0169	0.1013	6e-04
7	rs1089286	51289524	0.91	0.517562282080777	0.93	0.198940398764014	0.638579398693541	0.164385434173065	0.0168	0.0198	0.0169	0.003	0.1568	0.0033	0.0018	0.0707	9e-04	0.0907	0.1728	0.0346	0.0022	0.1049	0.018	0.0022	0.0033	0.0017	8e-04	0.0225	0.0238	0.0264	0.0838	0.0171	0.1014	5e-04
7	rs76562152	51296382	0.91	0.517562282080777	0.93	0.198940398764014	0.634977941686843	0.157597423766489	0.0167	0.02	0.017	0.003	0.1566	0.0033	0.0018	0.0706	9e-04	0.0906	0.1732	0.0346	0.0022	0.1048	0.0179	0.0021	0.0034	0.0016	8e-04	0.0224	0.0235	0.0265	0.0837	0.0173	0.1016	6e-04
7	rs117718984	51302976	0.91	0.517562282080777	0.93	0.198940398764014	0.634272862692659	0.123033788456447	0.0167	0.0201	0.0171	0.003	0.1566	0.0033	0.0018	0.0704	9e-04	0.0906	0.1735	0.0345	0.0022	0.1047	0.0178	0.002	0.0035	0.0015	8e-04	0.0223	0.0232	0.0266	0.0837	0.0174	0.1018	6e-04
7	rs4948206	51307997	0.91	0.517562282080777	0.93	0.198940398764014	0.636247984024812	0.127103214246606	0.0167	0.0201	0.0171	0.003	0.1566	0.0033	0.0018	0.0704	9e-04	0.0905	0.1736	0.0345	0.0022	0.1047	0.0177	0.002	0.0035	0.0015	8e-04	0.0223	0.0232	0.0266	0.0837	0.0175	0.1018	6e-04
7	rs118034534	51310526	0.91	0.517562282080777	0.93	0.198940398764014	0.634554851414131	0.12648076842974	0.0167	0.0201	0.0171	0.003	0.1566	0.0033	0.0018	0.0704	9e-04	0.0905	0.1736	0.0345	0.0022	0.1048	0.0177	0.002	0.0035	0.0015	8e-04	0.0223	0.0232	0.0266	0.0837	0.0175	0.1018	6e-04
7	rs1860160	51315315	0.91	0.517562282080777	0.93	0.198940398764014	0.636106811074519	0.151480743441866	0.0167	0.0201	0.0171	0.003	0.1566	0.0033	0.0018	0.0704	9e-04	0.0905	0.1736	0.0345	0.0022	0.1048	0.0177	0.002	0.0035	0.0015	8e-04	0.0223	0.0231	0.0266	0.0837	0.0175	0.1018	6e-04
7	rs2108798	51323457	0.91	0.517562282080777	0.93	0.198940398764014	0.630963780319781	0.126747391541924	0.0167	0.0201	0.0171	0.003	0.1565	0.0033	0.0018	0.0703	9e-04	0.0905	0.1735	0.0346	0.0022	0.1048	0.0176	0.002	0.0036	0.0015	8e-04	0.0223	0.0231	0.0266	0.0837	0.0175	0.1017	6e-04
7	rs11767820	51327575	0.91	0.517562282080777	0.93	0.198940398764014	0.631596822700592	0.137215233806753	0.0167	0.0201	0.0172	0.003	0.1565	0.0033	0.0018	0.0703	0.001	0.0905	0.1736	0.0346	0.0022	0.1048	0.0176	0.0021	0.0036	0.0015	8e-04	0.0223	0.0231	0.0266	0.0836	0.0175	0.1017	6e-04
7	rs112932565	51340470	0.91	0.517562282080777	0.93	0.198940398764014	0.624089438751107	0.148926348600194	0.0167	0.0201	0.0172	0.003	0.1564	0.0033	0.0018	0.0703	9e-04	0.0905	0.1737	0.0345	0.0022	0.1048	0.0177	0.0021	0.0036	0.0015	7e-04	0.0224	0.023	0.0267	0.0835	0.0175	0.1018	6e-04
7	rs62448329	51343838	0.91	0.517562282080777	0.94	0.173887076546345	0.623110203111552	0.160881814645972	0.0166	0.0201	0.0172	0.003	0.1564	0.0033	0.0018	0.0703	9e-04	0.0905	0.1738	0.0345	0.0021	0.1048	0.0177	0.0021	0.0036	0.0014	7e-04	0.0224	0.023	0.0267	0.0835	0.0175	0.1018	6e-04
7	rs12719049	51346554	0.91	0.517562282080777	0.93	0.198940398764014	0.623599732913154	0.166147191699886	0.0166	0.0201	0.0172	0.003	0.1565	0.0033	0.0018	0.0703	9e-04	0.0905	0.1738	0.0345	0.0021	0.1048	0.0177	0.0021	0.0036	0.0014	7e-04	0.0223	0.023	0.0267	0.0835	0.0175	0.1018	6e-04
7	rs77726646	51357993	0.91	0.517562282080777	0.93	0.198940398764014	0.620316269095395	0.161075760449301	0.0166	0.0201	0.0172	0.003	0.1565	0.0033	0.0018	0.0703	9e-04	0.0905	0.1739	0.0345	0.0021	0.1048	0.0177	0.0021	0.0036	0.0014	7e-04	0.0224	0.023	0.0268	0.0835	0.0175	0.1019	6e-04
7	rs117216089	51373210	0.91	0.517562282080777	0.93	0.198940398764014	0.600439129718339	0.143120227883064	0.0166	0.0201	0.0172	0.003	0.1564	0.0033	0.0018	0.0702	9e-04	0.0904	0.1738	0.0344	0.0021	0.1049	0.0177	0.0021	0.0036	0.0014	7e-04	0.0224	0.023	0.0268	0.0834	0.0177	0.1017	6e-04
7	rs2329727	51400718	0.91	0.517562282080777	0.93	0.198940398764014	0.55143458074253	0.149398206452259	0.0166	0.0201	0.0173	0.0031	0.1564	0.0034	0.0019	0.0702	9e-04	0.0903	0.1735	0.0343	0.0022	0.1053	0.0177	0.0022	0.0037	0.0014	7e-04	0.0225	0.0231	0.0269	0.0829	0.0181	0.1013	7e-04
7	rs78451455	51401435	0.91	0.517562282080777	0.93	0.198940398764014	0.551302460954005	0.146012857315485	0.0166	0.0201	0.0173	0.0031	0.1564	0.0034	0.0019	0.0702	9e-04	0.0903	0.1735	0.0343	0.0022	0.1053	0.0177	0.0022	0.0037	0.0014	7e-04	0.0225	0.0231	0.0269	0.0829	0.0181	0.1013	7e-04
7	rs73120083	51406354	0.91	0.517562282080777	0.93	0.198940398764014	0.552425953943749	0.154719472733472	0.0166	0.0202	0.0173	0.0031	0.1563	0.0034	0.0019	0.0701	9e-04	0.0903	0.1735	0.0343	0.0022	0.1053	0.0176	0.0022	0.0037	0.0014	7e-04	0.0225	0.0231	0.0269	0.0829	0.0181	0.1014	7e-04
7	rs2329729	51407842	0.91	0.517562282080777	0.93	0.198940398764014	0.554344983392096	0.153573595268174	0.0166	0.0202	0.0173	0.0031	0.1563	0.0034	0.0018	0.0701	9e-04	0.0903	0.1735	0.0343	0.0022	0.1053	0.0176	0.0022	0.0037	0.0014	7e-04	0.0225	0.0231	0.027	0.0829	0.0182	0.1014	7e-04
7	rs77792711	51408283	0.91	0.517562282080777	0.93	0.198940398764014	0.553021179921888	0.141172662653769	0.0166	0.0202	0.0173	0.0031	0.1563	0.0034	0.0018	0.07	9e-04	0.0903	0.1735	0.0343	0.0022	0.1052	0.0176	0.0022	0.0037	0.0014	7e-04	0.0225	0.0231	0.027	0.0829	0.0182	0.1014	7e-04
7	rs111605394	51412802	0.91	0.517562282080777	0.93	0.198940398764014	0.54524107183418	0.125327822775467	0.0166	0.0202	0.0173	0.0031	0.1563	0.0034	0.0018	0.07	9e-04	0.0902	0.1735	0.0343	0.0022	0.1052	0.0176	0.0022	0.0037	0.0014	7e-04	0.0225	0.0232	0.0269	0.0828	0.0182	0.1014	7e-04
7	rs10253920	51416721	0.92	0.472297109457422	0.93	0.198940398764014	0.538427148275615	0.135115418735565	0.0166	0.0202	0.0174	0.003	0.1562	0.0034	0.0019	0.0699	9e-04	0.0901	0.1735	0.0343	0.0022	0.1052	0.0176	0.0022	0.0037	0.0014	7e-04	0.0225	0.0232	0.027	0.0828	0.0182	0.1013	8e-04
7	rs74952281	51422174	0.92	0.472297109457422	0.93	0.198940398764014	0.530161300788367	0.130591867625126	0.0166	0.0203	0.0174	0.003	0.1561	0.0035	0.0019	0.0698	0.001	0.09	0.1735	0.0344	0.0022	0.1052	0.0177	0.0023	0.0037	0.0015	7e-04	0.0225	0.0233	0.027	0.0827	0.0183	0.1012	8e-04
7	rs59312832	51428799	0.91	0.517562282080777	0.93	0.198940398764014	0.506553607485914	0.13032226683604	0.0167	0.0205	0.0176	0.0031	0.1556	0.0036	0.0021	0.0695	0.001	0.09	0.1733	0.0343	0.0022	0.105	0.0179	0.0024	0.0038	0.0015	8e-04	0.0224	0.0235	0.0271	0.0828	0.0184	0.1009	8e-04
7	rs73133358	51433916	0.92	0.472297109457422	0.93	0.198940398764014	0.479437058878789	0.0988806819688679	0.0168	0.0206	0.0177	0.0031	0.1556	0.0037	0.0022	0.0691	0.001	0.0896	0.1731	0.0343	0.0022	0.1051	0.0178	0.0024	0.0039	0.0015	8e-04	0.0225	0.0235	0.0273	0.0827	0.0184	0.1007	8e-04
7	rs77891466	51435424	0.92	0.472297109457422	0.93	0.198940398764014	0.466241062306319	0.0960662935999257	0.0169	0.0206	0.0177	0.0031	0.1556	0.0037	0.0022	0.069	0.001	0.0895	0.1729	0.0343	0.0022	0.1051	0.0178	0.0025	0.0039	0.0015	8e-04	0.0225	0.0236	0.0274	0.0827	0.0185	0.1006	8e-04
7	rs1288312	51436113	0.92	0.472297109457422	0.93	0.198940398764014	0.457020124408375	0.101726761465826	0.0169	0.0206	0.0177	0.0031	0.1557	0.0037	0.0023	0.0689	0.001	0.0895	0.1728	0.0343	0.0022	0.1051	0.0178	0.0025	0.0039	0.0015	8e-04	0.0225	0.0236	0.0275	0.0827	0.0185	0.1005	8e-04
7	rs58875163	51439982	0.91	0.517562282080777	0.93	0.198940398764014	0.420752577860702	0.0932049453446459	0.0169	0.0206	0.0179	0.0032	0.1552	0.0039	0.0024	0.0686	0.001	0.0895	0.1724	0.0342	0.0023	0.1051	0.0178	0.0026	0.004	0.0016	8e-04	0.0226	0.0237	0.0277	0.0827	0.0185	0.1004	8e-04
7	rs674774	51442940	0.91	0.517562282080777	0.94	0.173887076546345	0.398792626558566	0.0689781582488729	0.017	0.0207	0.0181	0.0032	0.1552	0.0039	0.0025	0.0685	0.0011	0.0893	0.1721	0.0341	0.0023	0.105	0.0177	0.0026	0.0041	0.0016	8e-04	0.0227	0.0237	0.0278	0.0828	0.0185	0.1004	8e-04
7	rs60548535	51490052	0.92	0.472297109457422	0.94	0.173887076546345	0.352457043581298	0.0868930442417432	0.0173	0.0217	0.0186	0.0034	0.1537	0.0046	0.0031	0.0677	0.0012	0.0879	0.1706	0.0341	0.0025	0.1046	0.0176	0.0028	0.0044	0.0018	9e-04	0.0231	0.0241	0.0284	0.0822	0.019	0.1001	9e-04
7	rs1917259	51497970	0.92	0.472297109457422	0.94	0.173887076546345	0.365559998759448	0.0851331088292742	0.0174	0.0218	0.0187	0.0035	0.1536	0.0046	0.0031	0.0677	0.0012	0.0878	0.1705	0.0341	0.0025	0.1046	0.0176	0.0029	0.0045	0.0018	9e-04	0.0231	0.0242	0.0284	0.0821	0.019	0.1	9e-04
7	rs62448465	51506795	0.92	0.472297109457422	0.94	0.173887076546345	0.357348535766797	0.0723679956772017	0.0174	0.0222	0.0188	0.0035	0.1533	0.0047	0.0032	0.0675	0.0012	0.0878	0.1704	0.034	0.0025	0.1044	0.0175	0.003	0.0045	0.0018	9e-04	0.0232	0.0242	0.0285	0.082	0.019	0.0998	9e-04
7	rs116955483	51512484	0.92	0.472297109457422	0.94	0.173887076546345	0.351028085504425	0.0559175756741333	0.0174	0.0224	0.0188	0.0035	0.1532	0.0048	0.0032	0.0675	0.0012	0.0879	0.1704	0.034	0.0025	0.1044	0.0175	0.003	0.0045	0.0018	9e-04	0.0232	0.0241	0.0285	0.082	0.019	0.0998	9e-04
7	rs10268810	51520151	0.92	0.472297109457422	0.94	0.173887076546345	0.343091738308761	0.0518881570009337	0.0174	0.0224	0.0188	0.0035	0.153	0.0048	0.0032	0.0674	0.0012	0.088	0.1704	0.0338	0.0025	0.1044	0.0175	0.003	0.0046	0.0018	9e-04	0.0233	0.0241	0.0285	0.082	0.019	0.0998	9e-04
7	rs56244672	51520503	0.92	0.472297109457422	0.94	0.173887076546345	0.343509853046426	0.0545810822115192	0.0174	0.0224	0.0188	0.0035	0.1529	0.0048	0.0032	0.0674	0.0012	0.088	0.1704	0.0338	0.0025	0.1044	0.0175	0.003	0.0046	0.0018	9e-04	0.0233	0.0241	0.0285	0.082	0.019	0.0998	9e-04
7	rs4947596	51537143	0.92	0.472297109457422	0.94	0.173887076546345	0.319998807677213	0.0342322255786851	0.0175	0.0225	0.0188	0.0036	0.1523	0.0049	0.0033	0.0674	0.0012	0.0882	0.17	0.0337	0.0025	0.1044	0.0175	0.0031	0.0046	0.0019	0.001	0.0234	0.0241	0.0285	0.0821	0.019	0.0998	0.001
7	rs35574739	51538743	0.92	0.472297109457422	0.94	0.173887076546345	0.318438894294384	0.0343351618345971	0.0175	0.0224	0.0188	0.0036	0.1523	0.0049	0.0033	0.0674	0.0012	0.0882	0.17	0.0337	0.0025	0.1044	0.0175	0.0031	0.0046	0.0019	0.001	0.0234	0.0241	0.0285	0.0822	0.019	0.0998	0.001
7	rs12531180	51540652	0.92	0.472297109457422	0.94	0.173887076546345	0.316281769281929	0.032504069343365	0.0176	0.0224	0.0188	0.0036	0.1521	0.0049	0.0034	0.0674	0.0013	0.0881	0.17	0.0336	0.0026	0.1044	0.0175	0.0032	0.0046	0.0019	0.001	0.0234	0.024	0.0285	0.0822	0.0191	0.0998	0.001
7	rs10236091	51542925	0.92	0.472297109457422	0.94	0.173887076546345	0.310897874361985	0.0286491709913138	0.0176	0.0224	0.0188	0.0036	0.1519	0.005	0.0034	0.0674	0.0013	0.0882	0.17	0.0335	0.0026	0.1044	0.0175	0.0032	0.0046	0.002	0.001	0.0234	0.024	0.0285	0.0822	0.0192	0.0998	0.001
7	Affx-37228640	51545664	0.92	0.472297109457422	0.94	0.173887076546345	0.300812543094666	0.0236203135640135	0.0177	0.0224	0.0188	0.0036	0.1516	0.005	0.0034	0.0674	0.0013	0.0883	0.17	0.0335	0.0026	0.1044	0.0175	0.0032	0.0045	0.002	0.001	0.0234	0.0239	0.0285	0.0822	0.0191	0.0997	0.0011
7	rs7795438	51546839	0.92	0.472297109457422	0.94	0.173887076546345	0.291143044839065	0.0285545245579515	0.0178	0.0224	0.0189	0.0036	0.1514	0.005	0.0034	0.0674	0.0013	0.0883	0.1698	0.0334	0.0026	0.1044	0.0175	0.0032	0.0045	0.002	0.0011	0.0235	0.0239	0.0285	0.0822	0.0191	0.0997	0.0011
7	rs17555162	51550923	0.92	0.472297109457422	0.94	0.173887076546345	0.283339677460698	0.0230615318717745	0.0178	0.0224	0.0189	0.0036	0.1513	0.005	0.0035	0.0673	0.0013	0.0882	0.1697	0.0335	0.0026	0.1045	0.0175	0.0033	0.0045	0.002	0.0011	0.0235	0.0239	0.0284	0.0822	0.0191	0.0997	0.0011
7	rs79685934	51553585	0.92	0.472297109457422	0.94	0.173887076546345	0.271385894836242	0.019764718839607	0.018	0.0224	0.019	0.0036	0.1509	0.0052	0.0037	0.0672	0.0014	0.0879	0.1687	0.0336	0.0027	0.1046	0.0174	0.0034	0.0047	0.0022	0.0011	0.0237	0.0239	0.0282	0.0823	0.0193	0.0998	0.0012
7	rs35909474	51566473	0.92	0.472297109457422	0.94	0.173887076546345	0.268119756166575	0.021176898357492	0.0181	0.0225	0.0191	0.0037	0.1504	0.0053	0.0039	0.0671	0.0015	0.0877	0.1676	0.0338	0.0028	0.1047	0.0173	0.0035	0.0048	0.0023	0.0012	0.0239	0.0239	0.0281	0.0824	0.0193	0.0999	0.0013
7	rs1917285	51567382	0.92	0.472297109457422	0.94	0.173887076546345	0.270924581630825	0.0226784348351235	0.0181	0.0225	0.0191	0.0037	0.1504	0.0053	0.0039	0.0671	0.0015	0.0877	0.1676	0.0338	0.0028	0.1047	0.0173	0.0035	0.0048	0.0023	0.0012	0.0238	0.0239	0.0281	0.0824	0.0193	0.0999	0.0013
7	rs7786248	51569642	0.92	0.472297109457422	0.94	0.173887076546345	0.270233406923974	0.02388036763644	0.0181	0.0225	0.0191	0.0037	0.1502	0.0054	0.0039	0.0671	0.0015	0.0876	0.1676	0.0338	0.0029	0.1046	0.0173	0.0035	0.0048	0.0024	0.0012	0.0239	0.0239	0.0281	0.0824	0.0193	0.0999	0.0013
7	rs62448525	51571678	0.92	0.472297109457422	0.94	0.173887076546345	0.262965670037253	0.0194092304747214	0.0181	0.0225	0.0191	0.0037	0.1502	0.0054	0.0039	0.0671	0.0015	0.0877	0.1675	0.0338	0.0029	0.1046	0.0172	0.0035	0.0049	0.0024	0.0012	0.0239	0.0239	0.0282	0.0823	0.0193	0.0998	0.0013
7	rs74880644	51573873	0.92	0.472297109457422	0.94	0.173887076546345	0.264829466026233	0.0166789357694632	0.0181	0.0225	0.0191	0.0037	0.1502	0.0054	0.0039	0.0671	0.0015	0.0877	0.1674	0.0339	0.0029	0.1046	0.0172	0.0035	0.0049	0.0024	0.0012	0.0239	0.0239	0.0282	0.0823	0.0193	0.0998	0.0014
7	rs78191204	51578885	0.92	0.472297109457422	0.94	0.173887076546345	0.266883317564477	0.0144234210990915	0.0181	0.0225	0.0191	0.0037	0.1502	0.0054	0.0039	0.0671	0.0015	0.0877	0.1675	0.0339	0.0029	0.1045	0.0172	0.0036	0.0049	0.0024	0.0012	0.0239	0.0239	0.0282	0.0823	0.0193	0.0998	0.0014
7	rs75757921	51585204	0.92	0.472297109457422	0.94	0.173887076546345	0.270509762300753	0.00958690181164856	0.0181	0.0225	0.0192	0.0038	0.15	0.0055	0.004	0.067	0.0015	0.0875	0.1674	0.0339	0.0029	0.1045	0.0172	0.0036	0.0049	0.0024	0.0012	0.0239	0.024	0.0282	0.0822	0.0193	0.0997	0.0014
7	rs4260855	51607075	0.92	0.472297109457422	0.94	0.173887076546345	0.292294505992055	0.00896256560541821	0.0182	0.0226	0.0192	0.0039	0.1496	0.0057	0.0041	0.0669	0.0016	0.0873	0.1672	0.034	0.003	0.1044	0.0171	0.0036	0.005	0.0025	0.0013	0.0239	0.024	0.0283	0.0821	0.0194	0.0997	0.0014
7	rs4947618	51632161	0.92	0.472297109457422	0.94	0.173887076546345	0.350393953698651	0.0141866110233207	0.0182	0.0225	0.0193	0.0043	0.1468	0.0062	0.0045	0.0667	0.0017	0.0863	0.1668	0.0344	0.0032	0.1045	0.017	0.0037	0.0055	0.0027	0.0014	0.0253	0.0243	0.0285	0.0817	0.0194	0.0995	0.0016
7	rs78106579	51633081	0.92	0.472297109457422	0.96	0.130782650589638	0.350658103419934	0.0138517107630703	0.0182	0.0225	0.0193	0.0043	0.1468	0.0062	0.0045	0.0666	0.0017	0.0863	0.1667	0.0344	0.0033	0.1045	0.0169	0.0037	0.0055	0.0027	0.0014	0.0254	0.0243	0.0284	0.0816	0.0194	0.0995	0.0016
7	rs73123361	51633166	0.92	0.472297109457422	0.96	0.130782650589638	0.351398268779271	0.0139183705268933	0.0182	0.0225	0.0193	0.0043	0.1468	0.0062	0.0045	0.0666	0.0017	0.0863	0.1667	0.0344	0.0033	0.1044	0.0169	0.0037	0.0055	0.0027	0.0014	0.0254	0.0243	0.0284	0.0816	0.0194	0.0995	0.0016
7	rs767259	51636207	0.92	0.472297109457422	0.96	0.130782650589638	0.362006067223577	0.0151107951997655	0.0182	0.0225	0.0194	0.0044	0.1465	0.0063	0.0045	0.0666	0.0017	0.0861	0.1666	0.0345	0.0033	0.1044	0.0169	0.0038	0.0055	0.0028	0.0014	0.0254	0.0243	0.0284	0.0815	0.0194	0.0995	0.0016
7	rs73123381	51645228	0.92	0.472297109457422	0.96	0.130782650589638	0.369348735444328	0.0192130934442675	0.0182	0.0225	0.0194	0.0044	0.1464	0.0063	0.0045	0.0666	0.0017	0.0861	0.1665	0.0345	0.0033	0.1044	0.0169	0.0038	0.0056	0.0029	0.0014	0.0254	0.0243	0.0284	0.0814	0.0194	0.0995	0.0016
7	rs80162024	51654644	0.92	0.472297109457422	0.96	0.130782650589638	0.3698916131166	0.0195668380103398	0.0182	0.0225	0.0194	0.0044	0.1463	0.0063	0.0046	0.0667	0.0017	0.0861	0.1664	0.0345	0.0034	0.1043	0.0169	0.0038	0.0056	0.0029	0.0014	0.0255	0.0242	0.0284	0.0814	0.0194	0.0995	0.0016
7	rs2329828	51657242	0.92	0.472297109457422	0.96	0.130782650589638	0.380118297955414	0.0210949328584527	0.0182	0.0225	0.0194	0.0044	0.1461	0.0064	0.0046	0.0667	0.0017	0.0861	0.1662	0.0345	0.0034	0.1043	0.017	0.0038	0.0056	0.0029	0.0014	0.0255	0.0242	0.0284	0.0813	0.0195	0.0995	0.0016
7	rs112932718	51668002	0.93	0.429746626914861	0.96	0.130782650589638	0.380669176364689	0.0193699254919187	0.0182	0.0225	0.0194	0.0045	0.1459	0.0064	0.0047	0.0667	0.0017	0.0861	0.166	0.0346	0.0034	0.1043	0.017	0.0039	0.0056	0.0029	0.0014	0.0255	0.0242	0.0284	0.081	0.0196	0.0996	0.0017
7	rs6979000	51674137	0.93	0.429746626914861	0.96	0.130782650589638	0.385478898617549	0.0200433765327634	0.0182	0.0226	0.0194	0.0046	0.1457	0.0066	0.0048	0.0668	0.0018	0.0862	0.1657	0.0347	0.0035	0.1043	0.0171	0.0039	0.0056	0.0029	0.0014	0.0254	0.0241	0.0284	0.0808	0.0196	0.0995	0.0017
7	rs1860465	51674880	0.94	0.389848785336034	0.96	0.130782650589638	0.331081318841397	0.0511472113061697	0.0181	0.023	0.0193	0.0054	0.143	0.0077	0.0061	0.0677	0.0019	0.0874	0.1626	0.0347	0.0038	0.1041	0.0184	0.005	0.0065	0.0032	0.0015	0.0255	0.0239	0.0285	0.0783	0.0202	0.0979	0.0018
7	Affx-30582156	51676796	0.96	0.3177447436144	0.97	0.112481740502774	0.411359096476159	0.182902789551251	0.0174	0.0263	0.0195	0.0059	0.1505	0.0093	0.0071	0.0651	0.0016	0.0876	0.1559	0.0332	0.0044	0.1031	0.019	0.0056	0.0071	0.0035	0.0015	0.0251	0.0229	0.0271	0.0763	0.0191	0.0988	0.0018
7	rs17578222	51679299	0.96	0.3177447436144	0.96	0.130782650589638	0.407813934012731	0.204925658155829	0.0173	0.0264	0.0195	0.006	0.1509	0.0094	0.0072	0.065	0.0016	0.0876	0.1553	0.033	0.0044	0.1032	0.0191	0.0056	0.0071	0.0035	0.0016	0.0252	0.0229	0.0272	0.0762	0.0191	0.0988	0.0018
7	rs11765942	51680653	0.96	0.3177447436144	0.97	0.112481740502774	0.407756879864997	0.227441694554752	0.0172	0.0265	0.0195	0.0064	0.1511	0.0094	0.0073	0.0648	0.0016	0.0875	0.155	0.0329	0.0044	0.1031	0.0191	0.0056	0.0071	0.0035	0.0016	0.0251	0.023	0.0273	0.0761	0.0191	0.0989	0.0018
7	rs80325638	51681123	0.96	0.3177447436144	0.97	0.112481740502774	0.409756153605054	0.234344671015195	0.0171	0.0266	0.0195	0.0064	0.1512	0.0094	0.0073	0.0648	0.0016	0.0875	0.155	0.0329	0.0044	0.1032	0.0191	0.0056	0.0071	0.0035	0.0016	0.0251	0.0229	0.0273	0.0762	0.0191	0.099	0.0018
7	rs35451438	51681642	0.96	0.3177447436144	0.97	0.112481740502774	0.402184989238463	0.214587631989389	0.0171	0.0266	0.0195	0.0064	0.1514	0.0094	0.0073	0.0649	0.0015	0.0875	0.155	0.0329	0.0044	0.1033	0.0191	0.0056	0.0071	0.0035	0.0016	0.0251	0.0227	0.0274	0.0762	0.0191	0.0991	0.0018
7	rs4947627	51682401	0.96	0.3177447436144	0.97	0.112481740502774	0.388702378719421	0.183816025136893	0.0168	0.0266	0.0195	0.0063	0.1514	0.0094	0.0072	0.0652	0.0015	0.0876	0.1547	0.0328	0.0043	0.1033	0.0191	0.0056	0.007	0.0035	0.0016	0.0252	0.0227	0.0275	0.0764	0.0192	0.0993	0.0017
7	rs2191256	51683708	0.97	0.285396128624663	0.97	0.112481740502774	0.337058733139327	0.142841410809335	0.0167	0.0264	0.0194	0.0062	0.1518	0.0091	0.0071	0.0656	0.0014	0.0874	0.1543	0.0327	0.0042	0.1041	0.0192	0.0055	0.0068	0.0035	0.0016	0.0252	0.0225	0.0277	0.0766	0.019	0.0996	0.0016
7	rs117223489	51693250	0.97	0.285396128624663	0.97	0.112481740502774	0.331132610314715	0.126658493928512	0.0167	0.0263	0.0193	0.0062	0.152	0.0091	0.0071	0.0656	0.0014	0.0878	0.1543	0.0327	0.0041	0.1042	0.0192	0.0055	0.0067	0.0034	0.0016	0.0252	0.0224	0.0278	0.0766	0.0189	0.0998	0.0016
7	rs17494050	51693443	0.97	0.285396128624663	0.97	0.112481740502774	0.331491766596722	0.126303135951984	0.0167	0.0263	0.0193	0.0062	0.152	0.0091	0.0071	0.0656	0.0014	0.0878	0.1543	0.0327	0.0041	0.1043	0.0192	0.0055	0.0067	0.0034	0.0016	0.0252	0.0224	0.0278	0.0767	0.0189	0.0997	0.0016
7	rs35413917	51694071	0.97	0.285396128624663	0.97	0.112481740502774	0.330517386028007	0.126303135951984	0.0167	0.0263	0.0193	0.0062	0.152	0.0091	0.0071	0.0656	0.0014	0.0878	0.1543	0.0327	0.0041	0.1042	0.0192	0.0055	0.0067	0.0034	0.0016	0.0252	0.0224	0.0278	0.0767	0.0189	0.0997	0.0016
7	rs36082787	51695528	0.97	0.285396128624663	0.97	0.112481740502774	0.329135312921402	0.126747391541924	0.0167	0.0263	0.0193	0.0062	0.1521	0.0091	0.0071	0.0656	0.0014	0.0878	0.1543	0.0326	0.0041	0.1042	0.0192	0.0055	0.0067	0.0034	0.0016	0.0252	0.0224	0.0278	0.0767	0.0189	0.0997	0.0016
7	rs10231493	51696874	0.97	0.285396128624663	0.97	0.112481740502774	0.328930818326115	0.126214354614854	0.0167	0.0263	0.0193	0.0062	0.1521	0.0091	0.0071	0.0657	0.0014	0.0879	0.1543	0.0326	0.0041	0.1042	0.0192	0.0055	0.0067	0.0034	0.0016	0.0253	0.0224	0.0278	0.0767	0.0189	0.0997	0.0016
7	rs73127263	51697227	0.97	0.285396128624663	0.97	0.112481740502774	0.31818767007265	0.124090603306848	0.0167	0.0263	0.0193	0.0062	0.1521	0.0091	0.0071	0.0656	0.0013	0.0879	0.1543	0.0326	0.0041	0.1042	0.0192	0.0055	0.0067	0.0034	0.0016	0.0253	0.0223	0.0278	0.0767	0.0189	0.0997	0.0016
7	rs10235293	51697335	0.97	0.285396128624663	0.97	0.112481740502774	0.321966959486064	0.123737955677872	0.0167	0.0263	0.0193	0.0062	0.1521	0.0091	0.0071	0.0656	0.0013	0.088	0.1543	0.0326	0.0041	0.1043	0.0192	0.0055	0.0067	0.0034	0.0016	0.0252	0.0223	0.0279	0.0767	0.0189	0.0996	0.0016
7	rs10249870	51698441	0.97	0.285396128624663	0.97	0.112481740502774	0.29205441834448	0.116506062240943	0.0167	0.0263	0.0193	0.0061	0.1522	0.009	0.007	0.0656	0.0013	0.088	0.1543	0.0325	0.0041	0.1044	0.0192	0.0054	0.0067	0.0034	0.0016	0.0253	0.0223	0.0278	0.0766	0.0189	0.0996	0.0016
7	rs79275380	51710023	0.97	0.285396128624663	0.97	0.112481740502774	0.100558899329696	0.0533212210170156	0.0163	0.0265	0.0196	0.0054	0.1531	0.0082	0.0065	0.0651	0.0012	0.0891	0.1536	0.0319	0.0038	0.105	0.0197	0.0053	0.0065	0.0032	0.0016	0.0254	0.023	0.0281	0.0761	0.0188	0.1009	0.0015
7	rs17134366	51714115	0.97	0.285396128624663	0.97	0.112481740502774	0.092941692420525	0.0511472113061697	0.0163	0.0265	0.0197	0.0054	0.1532	0.0081	0.0064	0.065	0.0012	0.0892	0.1535	0.0318	0.0037	0.105	0.0197	0.0053	0.0065	0.0032	0.0016	0.0254	0.023	0.0282	0.0761	0.0188	0.101	0.0015
7	rs117414517	51715982	0.97	0.285396128624663	0.98	0.0961760782036991	0.0912297505824963	0.0491941152509978	0.0163	0.0265	0.0197	0.0054	0.1532	0.0081	0.0064	0.065	0.0012	0.0892	0.1535	0.0318	0.0037	0.105	0.0198	0.0053	0.0065	0.0032	0.0016	0.0253	0.023	0.0283	0.0761	0.0188	0.1011	0.0015
7	rs117785412	51718798	0.97	0.285396128624663	0.98	0.0961760782036991	0.088866745170763	0.0462682393468934	0.0163	0.0265	0.0197	0.0054	0.1532	0.0081	0.0064	0.065	0.0012	0.0893	0.1535	0.0318	0.0037	0.105	0.0198	0.0053	0.0064	0.0032	0.0016	0.0253	0.023	0.0284	0.076	0.0188	0.1011	0.0015
7	rs7784099	51719864	0.97	0.285396128624663	0.98	0.0961760782036991	0.0878422967945644	0.0458567180137655	0.0163	0.0265	0.0197	0.0054	0.1532	0.008	0.0064	0.065	0.0012	0.0893	0.1535	0.0318	0.0037	0.105	0.0199	0.0053	0.0064	0.0032	0.0016	0.0252	0.023	0.0284	0.076	0.0188	0.1011	0.0015
7	rs75232662	51722167	0.97	0.285396128624663	0.98	0.0961760782036991	0.0856990991584789	0.044747939085228	0.0163	0.0265	0.0197	0.0053	0.1532	0.008	0.0064	0.0651	0.0012	0.0893	0.1535	0.0318	0.0037	0.1049	0.0199	0.0053	0.0064	0.0032	0.0016	0.0253	0.023	0.0285	0.076	0.0187	0.1011	0.0015
7	rs62465786	51722488	0.97	0.285396128624663	0.97	0.112481740502774	0.0854423105093658	0.0444002990420635	0.0163	0.0265	0.0198	0.0053	0.1532	0.008	0.0064	0.0651	0.0012	0.0893	0.1535	0.0318	0.0037	0.1049	0.0199	0.0053	0.0064	0.0032	0.0016	0.0253	0.023	0.0285	0.076	0.0187	0.1011	0.0015
7	rs74581439	51722546	0.97	0.285396128624663	0.97	0.112481740502774	0.0853490545167024	0.0444002990420635	0.0163	0.0265	0.0198	0.0053	0.1532	0.008	0.0064	0.0651	0.0012	0.0893	0.1535	0.0318	0.0037	0.1049	0.0199	0.0053	0.0064	0.0032	0.0016	0.0253	0.023	0.0285	0.076	0.0187	0.1011	0.0015
7	rs11771074	51723816	0.97	0.285396128624663	0.98	0.0961760782036991	0.0851394657619025	0.0440538632783374	0.0163	0.0265	0.0198	0.0053	0.1532	0.008	0.0064	0.0651	0.0012	0.0893	0.1535	0.0318	0.0037	0.1048	0.0199	0.0053	0.0064	0.0032	0.0016	0.0253	0.023	0.0285	0.0759	0.0187	0.1012	0.0015
7	rs10267195	51730710	0.97	0.285396128624663	0.98	0.0961760782036991	0.0852558634117956	0.0434791527632045	0.0163	0.0265	0.02	0.0053	0.1536	0.008	0.0064	0.0651	0.0012	0.0891	0.153	0.0318	0.0037	0.1042	0.0201	0.0053	0.0064	0.0031	0.0016	0.0254	0.023	0.0288	0.076	0.0186	0.1013	0.0015
7	rs12536627	51733629	0.97	0.285396128624663	0.98	0.0961760782036991	0.0867076229619077	0.0437086340941684	0.0163	0.0265	0.02	0.0053	0.1537	0.008	0.0064	0.0651	0.0011	0.0891	0.1529	0.0318	0.0037	0.1042	0.0201	0.0053	0.0064	0.0031	0.0016	0.0254	0.023	0.0288	0.076	0.0186	0.1013	0.0015
7	rs4050982	51736014	0.97	0.285396128624663	0.98	0.0961760782036991	0.0852791551054111	0.042113585892031	0.0163	0.0265	0.02	0.0053	0.1537	0.008	0.0063	0.0651	0.0011	0.0891	0.1529	0.0318	0.0037	0.1042	0.0201	0.0053	0.0064	0.0031	0.0016	0.0254	0.023	0.0288	0.076	0.0186	0.1014	0.0015
7	rs115925323	51756770	0.97	0.285396128624663	0.98	0.0961760782036991	0.0798943648148364	0.0372745871565711	0.0163	0.0264	0.02	0.0052	0.1541	0.0079	0.0063	0.065	0.0011	0.0893	0.1527	0.0317	0.0037	0.1042	0.0201	0.0052	0.0064	0.0031	0.0016	0.0254	0.023	0.0289	0.0762	0.0187	0.1012	0.0015
7	rs7796029	51760313	0.97	0.285396128624663	0.97	0.112481740502774	0.0794705943994427	0.0355290906486029	0.0163	0.0264	0.02	0.0052	0.1542	0.0079	0.0063	0.065	0.0011	0.0894	0.1526	0.0317	0.0037	0.1042	0.0202	0.0052	0.0064	0.0031	0.0016	0.0254	0.023	0.0289	0.0762	0.0187	0.1012	0.0015
7	rs10240433	51766576	0.98	0.255415240389183	0.97	0.112481740502774	0.0235023131513493	0.00310671078339907	0.0161	0.0255	0.0199	0.0038	0.1573	0.0069	0.0053	0.0651	9e-04	0.093	0.1506	0.0315	0.003	0.1057	0.0204	0.0047	0.0058	0.0023	0.0013	0.0255	0.0234	0.029	0.0757	0.0195	0.1014	0.0015
7	rs12540716	51774080	0.98	0.255415240389183	0.97	0.112481740502774	0.020951213843871	0.00257279121012251	0.0161	0.0254	0.0199	0.0038	0.1575	0.0069	0.0052	0.0655	9e-04	0.0933	0.1504	0.0316	0.003	0.1058	0.0204	0.0047	0.0058	0.0022	0.0013	0.0255	0.0234	0.029	0.0757	0.0196	0.1013	0.0015
7	rs12718533	51774342	0.98	0.255415240389183	0.97	0.112481740502774	0.0209155237926756	0.00262785862819005	0.0161	0.0254	0.0199	0.0038	0.1575	0.0069	0.0052	0.0655	9e-04	0.0933	0.1504	0.0316	0.003	0.1058	0.0204	0.0047	0.0058	0.0022	0.0013	0.0255	0.0234	0.029	0.0757	0.0196	0.1013	0.0015
7	rs67024761	51787481	0.98	0.255415240389183	0.97	0.112481740502774	0.0214555112040586	0.00286906065002369	0.0161	0.0254	0.0199	0.0038	0.1576	0.0069	0.0052	0.0655	9e-04	0.0933	0.1503	0.0316	0.003	0.1059	0.0204	0.0046	0.0057	0.0022	0.0013	0.0255	0.0234	0.029	0.0757	0.0196	0.1014	0.0015
7	rs10273017	51793313	0.98	0.255415240389183	0.97	0.112481740502774	0.0228019386032808	0.00322941801758254	0.0162	0.0254	0.0199	0.0038	0.1577	0.0068	0.0053	0.0656	9e-04	0.0934	0.1502	0.0315	0.003	0.1059	0.0204	0.0046	0.0057	0.0022	0.0013	0.0255	0.0235	0.029	0.0757	0.0196	0.1015	0.0015
7	rs1860867	51795300	0.98	0.255415240389183	0.97	0.112481740502774	0.0236578589359222	0.00250485764870455	0.0162	0.0254	0.0199	0.0038	0.1578	0.0068	0.0052	0.0656	9e-04	0.0934	0.1502	0.0315	0.003	0.1059	0.0204	0.0046	0.0057	0.0022	0.0013	0.0254	0.0235	0.029	0.0756	0.0196	0.1015	0.0015
7	rs79664770	51798145	0.98	0.255415240389183	0.97	0.112481740502774	0.0242279034122083	0.00215523711667559	0.0162	0.0254	0.0199	0.0038	0.1578	0.0068	0.0052	0.0656	9e-04	0.0935	0.1503	0.0315	0.0029	0.1059	0.0204	0.0046	0.0057	0.0022	0.0013	0.0253	0.0235	0.029	0.0756	0.0197	0.1016	0.0015
7	rs62462994	51799963	0.98	0.255415240389183	0.97	0.112481740502774	0.0244666364013297	0.00218014209107752	0.0162	0.0254	0.0199	0.0038	0.1579	0.0068	0.0052	0.0656	9e-04	0.0934	0.1502	0.0315	0.0029	0.1059	0.0204	0.0046	0.0057	0.0022	0.0013	0.0253	0.0235	0.029	0.0757	0.0197	0.1016	0.0015
7	rs73104437	51805552	0.98	0.255415240389183	0.97	0.112481740502774	0.0264902006265727	0.00269759498794566	0.0161	0.0254	0.0199	0.0037	0.1581	0.0068	0.0052	0.0657	9e-04	0.0935	0.1503	0.0315	0.0029	0.1058	0.0203	0.0045	0.0057	0.002	0.0012	0.0252	0.0235	0.029	0.0757	0.0199	0.1014	0.0015
7	rs17152331	51806112	0.98	0.255415240389183	0.97	0.112481740502774	0.0281198255987807	0.00389911653175431	0.0161	0.0254	0.0199	0.0037	0.1582	0.0068	0.0052	0.0657	9e-04	0.0935	0.1503	0.0315	0.0029	0.1058	0.0203	0.0045	0.0057	0.002	0.0012	0.0252	0.0235	0.029	0.0757	0.0199	0.1015	0.0015
7	rs12718543	51806318	0.98	0.255415240389183	0.97	0.112481740502774	0.0282744281584582	0.00414350437471257	0.0161	0.0254	0.0199	0.0037	0.1582	0.0068	0.0052	0.0657	9e-04	0.0935	0.1503	0.0315	0.0029	0.1058	0.0203	0.0045	0.0057	0.002	0.0012	0.0252	0.0235	0.029	0.0757	0.0199	0.1015	0.0015
7	rs76944214	51806617	0.98	0.255415240389183	0.97	0.112481740502774	0.0281308487423873	0.00400287224453246	0.0161	0.0254	0.0199	0.0037	0.1582	0.0068	0.0052	0.0657	9e-04	0.0935	0.1503	0.0315	0.0029	0.1058	0.0203	0.0045	0.0057	0.002	0.0012	0.0252	0.0235	0.029	0.0757	0.0199	0.1015	0.0015
7	rs76186886	51807239	0.98	0.255415240389183	0.97	0.112481740502774	0.0287978505896922	0.00396812343301607	0.0161	0.0254	0.0199	0.0037	0.1582	0.0068	0.0052	0.0657	9e-04	0.0935	0.1503	0.0315	0.0029	0.1057	0.0203	0.0045	0.0057	0.002	0.0012	0.0252	0.0235	0.029	0.0758	0.0199	0.1014	0.0015
7	rs67908497	51811870	0.98	0.255415240389183	0.97	0.112481740502774	0.0245265816769019	0.00272577050818129	0.0161	0.0253	0.0199	0.0037	0.1584	0.0067	0.0052	0.0657	9e-04	0.0936	0.1503	0.0314	0.0028	0.1057	0.0204	0.0045	0.0057	0.002	0.0012	0.0251	0.0236	0.0289	0.0757	0.0199	0.1016	0.0015
7	rs7788756	51814351	0.98	0.255415240389183	0.97	0.112481740502774	0.0267871797019655	0.00235891856504344	0.016	0.0253	0.0199	0.0035	0.1587	0.0067	0.0052	0.0657	9e-04	0.0936	0.1501	0.0313	0.0028	0.1058	0.0203	0.0045	0.0057	0.002	0.0012	0.0251	0.0237	0.0289	0.0756	0.0199	0.102	0.0014
7	rs74970338	51818184	0.98	0.255415240389183	0.97	0.112481740502774	0.0272370735821643	0.00333891531445739	0.016	0.0253	0.0199	0.0035	0.159	0.0067	0.0051	0.0656	9e-04	0.0936	0.1498	0.031	0.0028	0.1056	0.0204	0.0044	0.0058	0.002	0.0012	0.0251	0.0238	0.0289	0.0756	0.02	0.1022	0.0014
7	rs72601726	51818998	0.98	0.255415240389183	0.97	0.112481740502774	0.0278671367405687	0.00435936825361986	0.016	0.0253	0.0199	0.0035	0.1591	0.0067	0.0051	0.0656	9e-04	0.0936	0.1498	0.031	0.0028	0.1055	0.0204	0.0044	0.0059	0.002	0.0012	0.0252	0.0239	0.0289	0.0756	0.02	0.1023	0.0014
7	rs10225796	51830314	0.99	0.227721472602965	0.98	0.0961760782036991	0.0245265816769019	0.00111710721137986	0.0163	0.0246	0.02	0.0028	0.1646	0.0062	0.0042	0.0669	0.0011	0.0926	0.1485	0.0296	0.003	0.1039	0.0198	0.0039	0.0056	0.0022	0.0012	0.0252	0.0242	0.0282	0.0754	0.0202	0.1041	0.0015
7	rs62463001	51833752	0.99	0.227721472602965	0.98	0.0961760782036991	0.0247573453681688	0.000667383991389218	0.0163	0.0246	0.02	0.0028	0.1647	0.0062	0.0042	0.0669	0.0011	0.0927	0.1484	0.0295	0.003	0.1039	0.0198	0.0039	0.0056	0.0022	0.0012	0.0252	0.0242	0.0282	0.0754	0.0202	0.1041	0.0015
7	rs6954126	51833835	0.99	0.227721472602965	0.98	0.0961760782036991	0.0253871293383151	0.000740097489462766	0.0163	0.0247	0.02	0.0028	0.1647	0.0062	0.0042	0.0669	0.0011	0.0926	0.1484	0.0295	0.0031	0.1039	0.0198	0.0039	0.0056	0.0022	0.0012	0.0252	0.0242	0.0282	0.0753	0.0202	0.104	0.0015
7	rs112258251	51835309	0.99	0.227721472602965	0.98	0.0961760782036991	0.0250809841637525	0.000706514039890949	0.0163	0.0247	0.02	0.0028	0.1648	0.0062	0.0042	0.0669	0.0011	0.0927	0.1484	0.0295	0.0031	0.1039	0.0198	0.0039	0.0056	0.0022	0.0012	0.0253	0.0242	0.0282	0.0753	0.0202	0.104	0.0015
7	rs618903	51836390	0.99	0.227721472602965	0.98	0.0961760782036991	0.0267446099257558	0.000680285993291664	0.0163	0.0246	0.02	0.0027	0.165	0.0062	0.0042	0.067	0.0011	0.0927	0.1484	0.0294	0.0031	0.1039	0.0197	0.0039	0.0056	0.0022	0.0011	0.0253	0.0242	0.0282	0.0754	0.0202	0.1041	0.0015
7	rs736248	51845731	0.99	0.227721472602965	0.99	0.0817332193164052	0.028396322930034	0.000660985852974072	0.0165	0.0244	0.0197	0.0026	0.1663	0.0061	0.0041	0.066	0.0012	0.0923	0.1482	0.0287	0.0031	0.1043	0.0194	0.0038	0.0057	0.0023	0.0012	0.0251	0.0242	0.0286	0.0756	0.0205	0.1045	0.0015
7	rs13225022	51849478	0.99	0.227721472602965	0.99	0.0817332193164052	0.0290113779840616	0.000984328570280558	0.0167	0.0241	0.0195	0.0026	0.1664	0.0061	0.0041	0.0655	0.0013	0.0922	0.1476	0.0288	0.0032	0.1049	0.0195	0.0037	0.0057	0.0023	0.0012	0.0249	0.0242	0.0287	0.0758	0.0207	0.1049	0.0015
7	rs117930921	51850280	0.99	0.227721472602965	0.99	0.0817332193164052	0.0290564732279137	0.0013247483387153	0.0168	0.0241	0.0195	0.0026	0.1664	0.0061	0.004	0.0655	0.0013	0.0921	0.1475	0.0288	0.0032	0.1049	0.0195	0.0036	0.0057	0.0023	0.0012	0.0249	0.0242	0.0288	0.0757	0.0207	0.1049	0.0015
7	rs4947642	51865608	0.99	0.227721472602965	0.99	0.0817332193164052	0.0277359397991836	0.00192651318028515	0.0168	0.024	0.0195	0.0026	0.1665	0.0061	0.004	0.0654	0.0014	0.0921	0.1473	0.0289	0.0032	0.1052	0.0196	0.0036	0.0056	0.0023	0.0012	0.0249	0.0242	0.0288	0.0758	0.0207	0.1049	0.0015
7	rs117983950	51870103	0.99	0.227721472602965	0.99	0.0817332193164052	0.0257787293203294	0.0036461613780984	0.0169	0.0239	0.0197	0.0024	0.1666	0.0059	0.004	0.0654	0.0014	0.0924	0.1467	0.0289	0.0031	0.1053	0.0195	0.0034	0.0056	0.0023	0.0012	0.0249	0.0244	0.0289	0.076	0.0206	0.105	0.0015
7	rs11975801	51870287	0.99	0.227721472602965	0.99	0.0817332193164052	0.0254897676709316	0.00421480322475834	0.0169	0.0239	0.0197	0.0024	0.1666	0.0059	0.004	0.0654	0.0014	0.0924	0.1466	0.0289	0.0031	0.1053	0.0194	0.0034	0.0056	0.0023	0.0012	0.0249	0.0245	0.0289	0.076	0.0206	0.105	0.0014
7	rs73108494	51871375	1	0.202230525110681	0.99	0.0817332193164052	0.0220610476948911	0.00304632870133943	0.017	0.0239	0.0199	0.0024	0.1669	0.0057	0.0039	0.0655	0.0014	0.0928	0.146	0.0287	0.003	0.1053	0.0193	0.0033	0.0056	0.0023	0.0011	0.0248	0.0248	0.029	0.0762	0.0205	0.1051	0.0014
7	rs680642	51876443	1	0.202230525110681	0.99	0.0817332193164052	0.0189115798708445	0.0147307662903127	0.0172	0.0239	0.0203	0.0022	0.1678	0.0051	0.0039	0.0658	0.0014	0.0938	0.1447	0.0276	0.0029	0.105	0.0188	0.003	0.0055	0.0023	0.001	0.0248	0.0259	0.0291	0.0768	0.0205	0.1052	0.0013
7	rs11771485	51887620	1	0.202230525110681	0.99	0.0817332193164052	0.0185821605536187	0.0086716370030195	0.0172	0.0239	0.0203	0.0022	0.1678	0.0051	0.0039	0.0659	0.0014	0.0938	0.1446	0.0276	0.0029	0.105	0.0188	0.003	0.0055	0.0022	0.001	0.0248	0.026	0.0292	0.0768	0.0205	0.1052	0.0013
7	rs2021874	51887749	1	0.202230525110681	0.99	0.0817332193164052	0.0180237776554531	0.00856707623870616	0.0172	0.0239	0.0203	0.0022	0.1679	0.0051	0.0039	0.0659	0.0014	0.0939	0.1446	0.0275	0.0029	0.105	0.0188	0.003	0.0055	0.0022	0.001	0.0248	0.026	0.0292	0.0768	0.0206	0.1052	0.0013
7	rs960729	51888421	1	0.202230525110681	0.99	0.0817332193164052	0.017729456004951	0.0109299673986953	0.0171	0.0239	0.0203	0.0022	0.1679	0.0051	0.0039	0.0659	0.0014	0.0939	0.1445	0.0275	0.0028	0.1049	0.0188	0.003	0.0055	0.0022	0.001	0.0248	0.026	0.0292	0.0768	0.0206	0.1052	0.0013
7	rs75303924	51889001	1	0.202230525110681	0.99	0.0817332193164052	0.0177057471663447	0.0121749787339459	0.0171	0.0239	0.0204	0.0022	0.168	0.005	0.0038	0.0659	0.0014	0.0939	0.1446	0.0275	0.0028	0.1049	0.0188	0.003	0.0055	0.0022	0.001	0.0248	0.0261	0.0292	0.0768	0.0206	0.1052	0.0013
7	rs77508712	51910022	1	0.202230525110681	0.99	0.0817332193164052	0.0178245236344786	0.0138184409764091	0.0171	0.0239	0.0204	0.0021	0.168	0.005	0.0038	0.0659	0.0014	0.094	0.1446	0.0274	0.0028	0.1049	0.0188	0.003	0.0055	0.0022	0.001	0.0249	0.0261	0.0292	0.0768	0.0206	0.1051	0.0013
7	rs642168	51921665	1	0.202230525110681	0.99	0.0817332193164052	0.0178721969874396	0.0134551197944584	0.0171	0.0239	0.0204	0.0021	0.1681	0.005	0.0038	0.066	0.0014	0.094	0.1446	0.0274	0.0028	0.1049	0.0188	0.0029	0.0055	0.0022	0.001	0.0249	0.0262	0.0292	0.0768	0.0206	0.1051	0.0013
7	rs79581281	51926970	1	0.202230525110681	0.99	0.0817332193164052	0.0183216537612728	0.0251563994761228	0.0171	0.0239	0.0204	0.0021	0.1681	0.005	0.0038	0.066	0.0014	0.094	0.1446	0.0274	0.0028	0.1048	0.0188	0.0029	0.0055	0.0022	0.001	0.0249	0.0262	0.0292	0.0768	0.0206	0.105	0.0013
7	rs17504846	51935244	1	0.202230525110681	0.99	0.0817332193164052	0.0191446906450916	0.0233616195959469	0.0171	0.0239	0.0204	0.0021	0.1681	0.005	0.0038	0.066	0.0015	0.094	0.1445	0.0273	0.0028	0.1048	0.0188	0.0029	0.0055	0.0022	0.001	0.0249	0.0262	0.0292	0.0768	0.0206	0.105	0.0013
7	rs117546856	51935357	1	0.202230525110681	1	0.069019173236101	0.0190778753082682	0.0237068472391065	0.0171	0.0239	0.0204	0.0021	0.1681	0.005	0.0038	0.066	0.0015	0.094	0.1445	0.0273	0.0028	0.1048	0.0188	0.0029	0.0055	0.0022	0.001	0.0249	0.0262	0.0292	0.0768	0.0206	0.105	0.0013
7	rs80330776	51935864	1	0.202230525110681	1	0.069019173236101	0.0190112298940393	0.0299895715503581	0.0171	0.0239	0.0204	0.0021	0.1681	0.005	0.0038	0.066	0.0015	0.094	0.1444	0.0273	0.0028	0.1048	0.0188	0.0029	0.0055	0.0022	0.001	0.0249	0.0262	0.0293	0.0768	0.0206	0.105	0.0013
7	rs17583134	51942062	1	0.202230525110681	1	0.069019173236101	0.0201414261440012	0.0380265792643698	0.0171	0.0239	0.0204	0.0021	0.1682	0.005	0.0039	0.066	0.0015	0.0941	0.1443	0.0272	0.0028	0.1048	0.0187	0.003	0.0055	0.0022	0.001	0.0249	0.0262	0.0293	0.0767	0.0205	0.105	0.0012
7	rs917804	51946972	1.02	0.157502178544443	1	0.069019173236101	0.0256442796868567	0.00504243072538959	0.0168	0.0238	0.0211	0.0023	0.1714	0.0047	0.0047	0.0657	0.0012	0.0972	0.1401	0.0246	0.0024	0.1046	0.0181	0.0033	0.0058	0.002	7e-04	0.0253	0.0279	0.0303	0.0756	0.0206	0.1046	0.001
7	rs672838	51948471	1.02	0.157502178544443	1	0.069019173236101	0.0509046012957847	0.00362962410638939	0.0168	0.0237	0.0211	0.0025	0.1724	0.0047	0.0049	0.0658	0.0012	0.0974	0.1397	0.0241	0.0022	0.1046	0.0177	0.0034	0.0062	0.0019	7e-04	0.0251	0.0281	0.0305	0.0754	0.0203	0.1047	8e-04
7	rs57248172	51948590	1.02	0.157502178544443	1	0.069019173236101	0.0512541982116009	0.00272577050818129	0.0168	0.0237	0.0211	0.0025	0.1724	0.0047	0.0049	0.0658	0.0012	0.0974	0.1397	0.024	0.0022	0.1045	0.0177	0.0034	0.0062	0.0019	7e-04	0.0251	0.0281	0.0305	0.0754	0.0203	0.1047	8e-04
7	rs597467	51951935	1.02	0.157502178544443	1	0.069019173236101	0.0721515483901311	0.00173387242126278	0.0159	0.0233	0.0211	0.0026	0.1727	0.0048	0.005	0.066	0.0012	0.0971	0.1397	0.0238	0.0022	0.105	0.0176	0.0034	0.0063	0.0019	7e-04	0.0247	0.0286	0.0306	0.0753	0.0202	0.1052	8e-04
7	rs801447	51952293	1.02	0.157502178544443	1	0.069019173236101	0.073075778674329	0.00160466435106869	0.0158	0.0232	0.0213	0.0026	0.1728	0.0048	0.005	0.0661	0.0012	0.0971	0.1397	0.0237	0.0022	0.105	0.0176	0.0034	0.0064	0.0019	7e-04	0.0247	0.0286	0.0306	0.0751	0.0201	0.1052	8e-04
7	rs10793417	51957019	1.02	0.157502178544443	1	0.069019173236101	0.0946488771014035	0.00163644324845074	0.0158	0.0232	0.0213	0.0026	0.1732	0.0048	0.0051	0.0662	0.0012	0.0974	0.1399	0.0233	0.0021	0.1051	0.0174	0.0034	0.0063	0.0018	7e-04	0.0247	0.0288	0.0306	0.0748	0.02	0.1052	8e-04
7	rs1107145	51966712	1.02	0.157502178544443	1	0.069019173236101	0.0999655087162427	0.00120493899349091	0.0158	0.0232	0.0213	0.0026	0.1733	0.0048	0.0051	0.0663	0.0012	0.0973	0.1399	0.0233	0.0021	0.1052	0.0174	0.0034	0.0064	0.0017	7e-04	0.0246	0.0289	0.0305	0.0748	0.02	0.1051	8e-04
7	rs7796595	51972617	1.02	0.157502178544443	1	0.069019173236101	0.105465086008168	0.00100040752233684	0.0158	0.0232	0.0214	0.0026	0.1735	0.0048	0.0051	0.0662	0.0012	0.0973	0.1399	0.0232	0.0021	0.1053	0.0174	0.0034	0.0064	0.0017	7e-04	0.0246	0.029	0.0305	0.0747	0.0199	0.1051	7e-04
7	rs117166381	51974646	1.02	0.157502178544443	1	0.069019173236101	0.106667486889427	0.00092148364291768	0.0158	0.0232	0.0214	0.0026	0.1735	0.0048	0.0051	0.0662	0.0012	0.0973	0.1399	0.0232	0.0021	0.1054	0.0174	0.0034	0.0064	0.0017	7e-04	0.0246	0.029	0.0305	0.0747	0.0199	0.1051	7e-04
7	rs75966877	51983952	1.02	0.157502178544443	1	0.069019173236101	0.111121315039576	0.00116055463375653	0.0158	0.0232	0.0214	0.0026	0.1735	0.0049	0.0052	0.0662	0.0012	0.0973	0.14	0.0231	0.0021	0.1054	0.0173	0.0034	0.0064	0.0017	7e-04	0.0246	0.0291	0.0304	0.0747	0.0199	0.105	7e-04
7	rs4947654	51998701	1.02	0.157502178544443	1.01	0.0578993944755651	0.133981459742054	0.00041856945675622	0.0159	0.0231	0.0215	0.0028	0.1738	0.005	0.0053	0.0663	0.0012	0.0969	0.1401	0.0229	0.0022	0.1058	0.0171	0.0034	0.0066	0.0015	8e-04	0.0245	0.0292	0.0304	0.0744	0.0194	0.1048	8e-04
7	rs12530596	52005464	1.02	0.157502178544443	1.01	0.0578993944755651	0.135000989242944	0.000423495105548823	0.0159	0.0231	0.0215	0.0028	0.1738	0.005	0.0053	0.0663	0.0012	0.097	0.1401	0.0229	0.0022	0.1058	0.0171	0.0034	0.0066	0.0015	8e-04	0.0245	0.0293	0.0304	0.0744	0.0193	0.1047	8e-04
7	rs443066	52006648	1.02	0.157502178544443	1.01	0.0578993944755651	0.136056280065661	0.000423495105548823	0.0159	0.0231	0.0215	0.0028	0.174	0.005	0.0053	0.0664	0.0012	0.097	0.1401	0.0229	0.0021	0.1057	0.0171	0.0034	0.0066	0.0015	8e-04	0.0245	0.0294	0.0304	0.0744	0.0192	0.1046	8e-04
7	rs391926	52007592	1.02	0.157502178544443	1.01	0.0578993944755651	0.13677295523034	0.000423495105548823	0.0159	0.0231	0.0215	0.0028	0.1741	0.005	0.0053	0.0664	0.0012	0.0971	0.1401	0.0229	0.0021	0.1057	0.0171	0.0034	0.0066	0.0015	8e-04	0.0245	0.0294	0.0304	0.0744	0.0192	0.1046	8e-04
7	rs11977166	52007717	1.02	0.157502178544443	1.01	0.0578993944755651	0.137272846004269	0.000428453980682556	0.0159	0.0231	0.0215	0.0028	0.1741	0.005	0.0053	0.0664	0.0012	0.097	0.1401	0.0229	0.0021	0.1057	0.017	0.0034	0.0066	0.0015	8e-04	0.0244	0.0294	0.0304	0.0744	0.0192	0.1046	8e-04
7	rs73098088	52025459	1.02	0.157502178544443	1.01	0.0578993944755651	0.12103384878436	0.000952612454641915	0.0159	0.023	0.0216	0.0028	0.1748	0.0053	0.0052	0.0662	0.0012	0.0971	0.14	0.0229	0.0021	0.1058	0.0168	0.0035	0.0066	0.0015	8e-04	0.0247	0.0294	0.0299	0.0745	0.0191	0.1045	8e-04
7	rs7809821	52039113	1.02	0.157502178544443	1.01	0.0578993944755651	0.119647576038209	0.0013247483387153	0.0159	0.023	0.0217	0.0028	0.1749	0.0054	0.0052	0.0661	0.0012	0.0971	0.1399	0.023	0.0021	0.1058	0.0167	0.0035	0.0066	0.0015	8e-04	0.0247	0.0294	0.0298	0.0745	0.0191	0.1044	8e-04
7	rs4947666	52048096	1.02	0.157502178544443	1.01	0.0578993944755651	0.125192089264582	0.00117819574452859	0.016	0.023	0.0219	0.0028	0.1755	0.0056	0.0052	0.066	0.0012	0.0971	0.1399	0.023	0.0021	0.1058	0.0165	0.0035	0.0066	0.0015	8e-04	0.0249	0.0294	0.0295	0.0744	0.019	0.1044	8e-04
7	rs117354899	52048379	1.02	0.157502178544443	1.01	0.0578993944755651	0.125488149148072	0.00118707258813339	0.016	0.023	0.0219	0.0028	0.1755	0.0056	0.0052	0.066	0.0012	0.0971	0.1399	0.023	0.0021	0.1058	0.0165	0.0035	0.0066	0.0015	8e-04	0.0249	0.0294	0.0295	0.0744	0.019	0.1044	8e-04
7	rs2552075	52065413	1.02	0.157502178544443	1.01	0.0578993944755651	0.123718160981222	0.00141144869127621	0.0159	0.023	0.0219	0.0028	0.1756	0.0056	0.0052	0.0659	0.0012	0.0971	0.1399	0.023	0.002	0.1058	0.0165	0.0035	0.0066	0.0015	8e-04	0.0249	0.0294	0.0293	0.0744	0.0189	0.1044	8e-04
7	rs35583777	52069611	1.02	0.157502178544443	1.01	0.0578993944755651	0.12457174630929	0.00138220569585853	0.0159	0.0229	0.0219	0.0028	0.1757	0.0056	0.0052	0.0659	0.0012	0.0971	0.1399	0.023	0.002	0.1058	0.0165	0.0035	0.0066	0.0015	8e-04	0.0249	0.0294	0.0293	0.0743	0.0189	0.1044	8e-04
7	rs62463223	52073798	1.02	0.157502178544443	1.01	0.0578993944755651	0.125547412114533	0.00143113496793214	0.0159	0.0229	0.022	0.0028	0.1759	0.0056	0.0051	0.0659	0.0012	0.0972	0.1399	0.023	0.002	0.1059	0.0164	0.0035	0.0066	0.0015	8e-04	0.0249	0.0295	0.0293	0.0742	0.0188	0.1044	8e-04
7	rs1025112	52083635	1.02	0.157502178544443	1.01	0.0578993944755651	0.128261869165877	0.00181182809468872	0.0159	0.0228	0.0219	0.0029	0.1761	0.0056	0.0051	0.0658	0.0012	0.0972	0.1398	0.023	0.002	0.106	0.0163	0.0035	0.0066	0.0015	8e-04	0.0249	0.0296	0.0292	0.074	0.0187	0.1046	8e-04
7	rs34739460	52099541	1.03	0.13807906481078	1.01	0.0578993944755651	0.207197492698433	0.0113173426194154	0.0157	0.0223	0.022	0.003	0.179	0.0061	0.005	0.0652	0.0011	0.0968	0.1398	0.0226	0.002	0.1061	0.0159	0.0037	0.0066	0.0014	8e-04	0.0243	0.0318	0.0284	0.0732	0.0178	0.1045	0.001
7	rs73106025	52099777	1.03	0.13807906481078	1.01	0.0578993944755651	0.209070892569112	0.0104337750864536	0.0157	0.0223	0.022	0.003	0.179	0.0061	0.005	0.0652	0.0011	0.0968	0.1399	0.0226	0.002	0.1061	0.0159	0.0037	0.0066	0.0014	8e-04	0.0243	0.0318	0.0284	0.0732	0.0178	0.1045	0.0011
7	rs78012533	52102663	1.03	0.13807906481078	1.01	0.0578993944755651	0.216129981370991	0.0113173426194154	0.0157	0.0223	0.022	0.0031	0.1791	0.0061	0.005	0.0651	0.0011	0.0967	0.1399	0.0225	0.002	0.1062	0.0158	0.0037	0.0066	0.0014	8e-04	0.0243	0.0318	0.0284	0.0732	0.0178	0.1044	0.0011
7	rs2216883	52110788	1.03	0.13807906481078	1.01	0.0578993944755651	0.239689964652017	0.0126156918882927	0.0157	0.0223	0.022	0.0031	0.1795	0.0061	0.005	0.065	0.0011	0.0965	0.14	0.0224	0.002	0.1064	0.0157	0.0037	0.0066	0.0014	8e-04	0.0243	0.0319	0.0283	0.0731	0.0177	0.1044	0.0011
7	rs73696040	52136588	1.03	0.13807906481078	1.01	0.0578993944755651	0.233906858806119	0.0132264445026222	0.0157	0.0222	0.0222	0.0031	0.1797	0.0062	0.005	0.0648	0.0011	0.0965	0.1399	0.0226	0.002	0.1064	0.0157	0.0037	0.0066	0.0014	8e-04	0.0244	0.032	0.0282	0.0731	0.0175	0.1042	0.0011
7	rs4285435	52140463	1.03	0.13807906481078	1.01	0.0578993944755651	0.23424738462141	0.0136526932927299	0.0157	0.0222	0.0222	0.0031	0.1798	0.0062	0.005	0.0648	0.0011	0.0965	0.1398	0.0226	0.002	0.1064	0.0157	0.0037	0.0065	0.0015	8e-04	0.0244	0.032	0.0282	0.0731	0.0175	0.1042	0.0011
7	rs77269700	52147360	1.03	0.13807906481078	1.01	0.0578993944755651	0.234375152534806	0.0143555612767348	0.0157	0.0221	0.0222	0.0031	0.1798	0.0062	0.005	0.0648	0.0011	0.0965	0.1398	0.0226	0.002	0.1064	0.0157	0.0037	0.0065	0.0015	8e-04	0.0244	0.0321	0.0282	0.0731	0.0175	0.1041	0.0011
7	rs6592966	52148995	1.03	0.13807906481078	1.02	0.0482398620390144	0.233014284024134	0.014321691290433	0.0157	0.0221	0.0222	0.0031	0.1799	0.0062	0.005	0.0647	0.0011	0.0965	0.1397	0.0227	0.002	0.1064	0.0157	0.0038	0.0065	0.0015	8e-04	0.0245	0.0321	0.0282	0.073	0.0176	0.1041	0.0011
7	rs1025115	52150755	1.03	0.13807906481078	1.02	0.0482398620390144	0.233949409528613	0.0140186605367931	0.0157	0.0221	0.0222	0.0031	0.1799	0.0062	0.005	0.0647	0.0011	0.0965	0.1394	0.0227	0.002	0.1065	0.0157	0.0038	0.0066	0.0015	9e-04	0.0245	0.0322	0.0282	0.073	0.0175	0.104	0.0011
7	rs2464948	52165041	1.03	0.13807906481078	1.02	0.0482398620390144	0.210472159917466	0.02388036763644	0.0161	0.0216	0.022	0.0032	0.1817	0.0065	0.0051	0.0637	0.0011	0.0966	0.14	0.0224	0.002	0.1064	0.0152	0.0039	0.0065	0.0019	9e-04	0.0249	0.032	0.0281	0.0726	0.0173	0.103	0.0013
7	rs6965611	52167385	1.03	0.13807906481078	1.02	0.0482398620390144	0.218252944039885	0.0247128204185027	0.0162	0.0215	0.0219	0.0032	0.1819	0.0066	0.0051	0.0636	0.0012	0.0966	0.1402	0.0223	0.002	0.1064	0.0152	0.004	0.0065	0.002	9e-04	0.025	0.0319	0.0281	0.0725	0.0173	0.1028	0.0013
7	rs2465786	52167885	1.03	0.13807906481078	1.01	0.0578993944755651	0.217884675708845	0.0267383323651783	0.0162	0.0214	0.022	0.0031	0.1821	0.0066	0.005	0.0635	0.0012	0.0967	0.1403	0.0223	0.002	0.1065	0.0151	0.004	0.0065	0.002	9e-04	0.0251	0.0319	0.0281	0.0725	0.0173	0.1027	0.0013
7	rs56383811	52176496	1.03	0.13807906481078	1.01	0.0578993944755651	0.187932606134317	0.0380805533671261	0.0162	0.021	0.0221	0.003	0.1846	0.0066	0.0048	0.063	0.0011	0.0973	0.1408	0.0215	0.0023	0.1062	0.0151	0.004	0.0063	0.002	0.001	0.0255	0.0315	0.0275	0.0718	0.0172	0.1023	0.0012
7	rs118147143	52182994	1.03	0.13807906481078	1.01	0.0578993944755651	0.173844536822722	0.0380265792643698	0.0163	0.0209	0.0222	0.003	0.1853	0.0066	0.0047	0.0626	0.0012	0.0975	0.1406	0.0213	0.0024	0.1063	0.0151	0.004	0.0063	0.002	0.0011	0.0257	0.0315	0.0274	0.0717	0.0172	0.102	0.0012
7	rs73343139	52188578	1.03	0.13807906481078	1.01	0.0578993944755651	0.189213844819496	0.0392767337028858	0.0163	0.0209	0.0222	0.003	0.1856	0.0066	0.0047	0.0624	0.0012	0.0978	0.1405	0.0212	0.0024	0.1064	0.0152	0.0041	0.0063	0.002	0.0011	0.0258	0.0314	0.0274	0.0716	0.0172	0.1018	0.0012
7	rs36089040	52188744	1.03	0.13807906481078	1.01	0.0578993944755651	0.189516037892239	0.0396058611667945	0.0163	0.0209	0.0222	0.003	0.1856	0.0066	0.0047	0.0624	0.0012	0.0978	0.1405	0.0212	0.0024	0.1064	0.0152	0.0041	0.0063	0.002	0.0011	0.0258	0.0314	0.0274	0.0716	0.0172	0.1018	0.0012
7	rs4523202	52197979	1.03	0.13807906481078	1.01	0.0578993944755651	0.196041465827433	0.0470961458690523	0.0163	0.0208	0.0222	0.0031	0.1857	0.0066	0.0048	0.0624	0.0012	0.0977	0.1404	0.0212	0.0023	0.1064	0.0152	0.0041	0.0063	0.0021	0.0012	0.0258	0.0314	0.0274	0.0717	0.0173	0.1017	0.0012
7	rs117239535	52198442	1.03	0.13807906481078	1.01	0.0578993944755651	0.197160631089572	0.0470961458690523	0.0163	0.0208	0.0221	0.0031	0.1857	0.0067	0.0047	0.0624	0.0012	0.0977	0.1404	0.0211	0.0023	0.1064	0.0152	0.0041	0.0063	0.0021	0.0012	0.0258	0.0314	0.0274	0.0717	0.0173	0.1016	0.0012
7	rs117240034	52209206	1.03	0.13807906481078	1.01	0.0578993944755651	0.180056267559185	0.0504109108230299	0.0163	0.0207	0.0221	0.0031	0.1857	0.0067	0.0047	0.0624	0.0012	0.0978	0.1403	0.0211	0.0023	0.1065	0.0152	0.0043	0.0063	0.0021	0.0012	0.0258	0.0315	0.0273	0.0716	0.0173	0.1017	0.0012
7	rs4425713	52209851	1.03	0.13807906481078	1.01	0.0578993944755651	0.180460173308243	0.0512703801596862	0.0163	0.0207	0.0221	0.0031	0.1857	0.0067	0.0047	0.0624	0.0012	0.0978	0.1403	0.0211	0.0023	0.1065	0.0152	0.0043	0.0063	0.0021	0.0012	0.0258	0.0315	0.0273	0.0716	0.0173	0.1017	0.0012
7	rs58129068	52218908	1.03	0.13807906481078	1.01	0.0578993944755651	0.160698351268724	0.0577211380326175	0.0162	0.0205	0.0222	0.003	0.1863	0.0066	0.0046	0.0627	0.0012	0.0983	0.1398	0.0208	0.0023	0.1059	0.0153	0.0046	0.0062	0.0021	0.0013	0.0261	0.0312	0.0272	0.0717	0.0173	0.1017	0.0012
7	rs77356055	52224517	1.03	0.13807906481078	1.01	0.0578993944755651	0.152913133776621	0.0614013765815832	0.0162	0.0205	0.0222	0.003	0.1864	0.0066	0.0046	0.0633	0.0012	0.0984	0.14	0.0207	0.0023	0.1052	0.0153	0.0047	0.0062	0.0021	0.0013	0.0262	0.0306	0.0272	0.0719	0.0172	0.1018	0.0012
7	rs6592979	52229601	1.03	0.13807906481078	1.01	0.0578993944755651	0.156067401397508	0.0679327253358512	0.0162	0.0205	0.0222	0.003	0.1865	0.0066	0.0046	0.0635	0.0012	0.0985	0.14	0.0207	0.0023	0.105	0.0152	0.0047	0.0062	0.0021	0.0013	0.0262	0.0304	0.0272	0.0719	0.0172	0.1018	0.0012
7	rs111313890	52238158	1.03	0.13807906481078	1.01	0.0578993944755651	0.258270059644864	0.165265487847853	0.016	0.02	0.0224	0.0031	0.187	0.0069	0.0049	0.0644	0.0013	0.0983	0.1398	0.0202	0.0024	0.1036	0.0153	0.0057	0.0062	0.0021	0.0012	0.0265	0.0299	0.027	0.0716	0.0171	0.1027	0.0011
7	rs62463363	52239244	1.03	0.13807906481078	1.01	0.0578993944755651	0.262965670037253	0.166147191699886	0.016	0.02	0.0224	0.0031	0.187	0.0068	0.0049	0.0645	0.0013	0.0983	0.1398	0.0202	0.0024	0.1036	0.0153	0.0058	0.0062	0.0021	0.0012	0.0265	0.0298	0.0269	0.0716	0.0171	0.1027	0.0011
7	rs11773682	52242122	1.03	0.13807906481078	1.01	0.0578993944755651	0.267112054172944	0.16978921223035	0.016	0.0199	0.0224	0.0031	0.187	0.0068	0.0049	0.0645	0.0013	0.0983	0.1398	0.0202	0.0024	0.1036	0.0153	0.0058	0.0062	0.0021	0.0012	0.0264	0.0299	0.0269	0.0716	0.0171	0.1027	0.0011
7	rs138428476	52243429	1.03	0.13807906481078	1.01	0.0578993944755651	0.263101803061475	0.161658093231535	0.016	0.0199	0.0224	0.0031	0.187	0.0068	0.0049	0.0645	0.0013	0.0983	0.1398	0.0202	0.0024	0.1035	0.0153	0.0058	0.0062	0.0021	0.0012	0.0264	0.0299	0.0269	0.0716	0.0171	0.1027	0.0011
7	rs10231296	52244143	1.03	0.13807906481078	1.01	0.0578993944755651	0.262421520606266	0.159429859138045	0.016	0.0199	0.0224	0.0031	0.187	0.0068	0.0049	0.0645	0.0013	0.0983	0.1398	0.0202	0.0024	0.1035	0.0153	0.0058	0.0062	0.0021	0.0012	0.0264	0.0299	0.0269	0.0716	0.0171	0.1027	0.0011
7	rs138826449	52251223	1.03	0.13807906481078	1.02	0.0482398620390144	0.263147189239237	0.174255717762222	0.016	0.0198	0.0224	0.0031	0.1873	0.0068	0.0048	0.0645	0.0013	0.0982	0.1399	0.0203	0.0024	0.1033	0.0153	0.0059	0.0062	0.0021	0.0012	0.0265	0.0298	0.0269	0.0715	0.0171	0.1027	0.0011
7	rs4349938	52252958	1.03	0.13807906481078	1.02	0.0482398620390144	0.285991491283229	0.188917802593623	0.016	0.0198	0.0225	0.0031	0.1874	0.0068	0.0048	0.0646	0.0013	0.0982	0.1399	0.0203	0.0024	0.1033	0.0153	0.0059	0.0063	0.0021	0.0012	0.0265	0.0298	0.0269	0.0715	0.0171	0.1028	0.0011
7	rs10230289	52273284	1.03	0.13807906481078	1.02	0.0482398620390144	0.334063068072817	0.201039732629142	0.016	0.0196	0.0224	0.003	0.1877	0.0069	0.0047	0.0645	0.0013	0.0979	0.1396	0.0207	0.0024	0.1028	0.0152	0.006	0.0064	0.002	0.0012	0.0265	0.0298	0.0268	0.0713	0.0173	0.1031	0.0011
7	rs3935568	52276695	1.03	0.13807906481078	1.02	0.0482398620390144	0.482593503909629	0.283633965185847	0.0159	0.019	0.0225	0.0028	0.1884	0.0069	0.0046	0.0645	0.0013	0.0977	0.1399	0.0212	0.0023	0.1022	0.015	0.0061	0.0064	0.002	0.0011	0.0267	0.0301	0.0272	0.071	0.0176	0.1031	9e-04
7	rs6948489	52288996	1.04	0.120487900976968	1.02	0.0482398620390144	0.806461704193693	0.346941786734626	0.0155	0.018	0.0223	0.0025	0.1893	0.0072	0.0045	0.0637	0.0012	0.0966	0.1394	0.0226	0.0021	0.1004	0.0142	0.0064	0.0065	0.0018	0.001	0.0271	0.03	0.0283	0.0714	0.0184	0.1052	7e-04
7	rs111908791	52298446	1.04	0.120487900976968	1.02	0.0482398620390144	0.712460004751065	0.210003689127119	0.0155	0.018	0.0222	0.0025	0.1893	0.007	0.0045	0.0637	0.0012	0.0965	0.1401	0.0227	0.0021	0.1004	0.0141	0.0062	0.0065	0.0018	0.001	0.0271	0.0299	0.0284	0.0715	0.0184	0.1053	7e-04
7	rs7785990	52301318	1.04	0.120487900976968	1.02	0.0482398620390144	0.700546109722051	0.211492539641594	0.0155	0.018	0.0222	0.0025	0.1893	0.007	0.0045	0.0637	0.0012	0.0965	0.1402	0.0227	0.0021	0.1004	0.0141	0.0062	0.0065	0.0018	0.001	0.0271	0.0299	0.0284	0.0715	0.0184	0.1053	7e-04
7	rs117884328	52311680	1.04	0.120487900976968	1.03	0.0399082203678001	0.615927501278256	0.263291458474518	0.0154	0.018	0.0221	0.0024	0.1894	0.0068	0.0044	0.0638	0.0011	0.0961	0.1409	0.0228	0.0021	0.1004	0.0139	0.0059	0.0064	0.0018	0.001	0.0272	0.0299	0.0284	0.0717	0.0184	0.1054	7e-04
7	rs35734080	52317183	1.04	0.120487900976968	1.03	0.0399082203678001	0.570279258724574	0.250369401154829	0.0154	0.018	0.0221	0.0024	0.1895	0.0067	0.0043	0.0638	0.0011	0.0959	0.1412	0.0228	0.0021	0.1004	0.0138	0.0057	0.0064	0.0018	0.001	0.0272	0.0299	0.0283	0.0719	0.0184	0.1055	7e-04
7	rs1120165	52319045	1.04	0.120487900976968	1.03	0.0399082203678001	0.539538194203618	0.231816804768686	0.0154	0.0181	0.022	0.0023	0.1896	0.0066	0.0043	0.0638	0.0011	0.0957	0.1416	0.0228	0.0021	0.1004	0.0136	0.0055	0.0064	0.0018	0.001	0.0272	0.0299	0.0283	0.0721	0.0184	0.1056	7e-04
7	rs1558414	52333092	1.04	0.120487900976968	1.03	0.0399082203678001	0.432951395068936	0.200516520419865	0.0155	0.0181	0.0219	0.0023	0.1896	0.0063	0.0041	0.0639	0.0011	0.0951	0.1427	0.0231	0.002	0.1004	0.0133	0.0051	0.0063	0.0018	0.001	0.0273	0.0299	0.0283	0.0725	0.0185	0.1059	7e-04
7	rs60196034	52344299	1.04	0.120487900976968	1.03	0.0399082203678001	0.306941210121958	0.0737283500334822	0.0155	0.0182	0.0218	0.002	0.1896	0.0055	0.0037	0.0639	0.0011	0.0934	0.1454	0.0236	0.002	0.1001	0.0125	0.0038	0.0062	0.0018	0.001	0.0275	0.0299	0.0282	0.0738	0.0187	0.1067	7e-04
7	rs7799966	52347799	1.04	0.120487900976968	1.03	0.0399082203678001	0.313135248946689	0.0761886257580679	0.0155	0.0182	0.0217	0.002	0.1896	0.0055	0.0037	0.0639	0.0011	0.0934	0.1455	0.0237	0.002	0.1001	0.0124	0.0037	0.0062	0.0018	0.001	0.0275	0.0299	0.0282	0.0738	0.0188	0.1067	7e-04
7	rs17134957	52352757	1.04	0.120487900976968	1.03	0.0399082203678001	0.317133665415858	0.0824828111152438	0.0155	0.0182	0.0217	0.002	0.1896	0.0055	0.0037	0.0639	0.0011	0.0934	0.1455	0.0237	0.002	0.1001	0.0124	0.0037	0.0062	0.0018	0.001	0.0275	0.0299	0.0282	0.0739	0.0188	0.1067	7e-04
7	rs117543392	52353936	1.04	0.120487900976968	1.02	0.0482398620390144	0.314182249674149	0.0795696654888375	0.0155	0.0182	0.0217	0.002	0.1896	0.0055	0.0037	0.0639	0.0011	0.0934	0.1455	0.0237	0.002	0.1001	0.0124	0.0037	0.0062	0.0018	0.001	0.0275	0.0299	0.0282	0.0739	0.0188	0.1067	7e-04
7	rs76474644	52365425	1.04	0.120487900976968	1.01	0.0578993944755651	0.325007232992613	0.0820318751212561	0.0155	0.0182	0.0217	0.002	0.1895	0.0055	0.0037	0.0639	0.0011	0.0934	0.1454	0.0237	0.002	0.1001	0.0124	0.0036	0.0062	0.0018	0.001	0.0275	0.0299	0.0282	0.0742	0.0187	0.1066	7e-04
7	rs2215541	52365589	1.04	0.120487900976968	1.01	0.0578993944755651	0.330927469273902	0.0791252688413024	0.0155	0.0182	0.0219	0.002	0.1895	0.0055	0.0037	0.0639	0.0011	0.0934	0.1454	0.0237	0.002	0.1001	0.0124	0.0034	0.0062	0.0018	0.001	0.0275	0.0299	0.0282	0.0742	0.0187	0.1066	7e-04
7	rs62445717	52371416	1.04	0.120487900976968	1.01	0.0578993944755651	0.339444488444657	0.0823323880694233	0.0155	0.0182	0.0219	0.002	0.1895	0.0055	0.0037	0.064	0.0011	0.0935	0.1455	0.0237	0.0019	0.1001	0.0124	0.0034	0.0062	0.0018	0.001	0.0275	0.0299	0.0282	0.0742	0.0187	0.1066	7e-04
7	rs72591000	52379298	1.05	0.104628957265627	1	0.069019173236101	0.361308147464461	0.0962262556519893	0.0155	0.0182	0.0219	0.002	0.1894	0.0056	0.0037	0.0641	0.0011	0.0935	0.1454	0.0236	0.0018	0.1002	0.0122	0.0034	0.0062	0.0019	0.001	0.0276	0.0299	0.0282	0.0743	0.0186	0.1066	7e-04
7	rs62443863	52386244	1.05	0.104628957265627	1	0.069019173236101	0.367614263714558	0.102545696729776	0.0155	0.0183	0.0219	0.002	0.1894	0.0056	0.0037	0.0641	0.0011	0.0935	0.1454	0.0236	0.0018	0.1002	0.0122	0.0034	0.0062	0.0019	0.001	0.0276	0.0299	0.0282	0.0743	0.0186	0.1066	7e-04
7	rs4947409	52389207	1.05	0.104628957265627	1	0.069019173236101	0.37879784303245	0.0938378485077095	0.0155	0.0183	0.0218	0.002	0.1893	0.0056	0.0037	0.0642	0.0011	0.0935	0.1454	0.0236	0.0017	0.1003	0.0122	0.0033	0.0062	0.0019	0.001	0.0278	0.0299	0.0282	0.0743	0.0187	0.1066	7e-04
7	rs73117939	52389607	1.05	0.104628957265627	1	0.069019173236101	0.380393686521309	0.0939963386278548	0.0155	0.0183	0.0219	0.002	0.1892	0.0057	0.0038	0.0641	0.0011	0.0935	0.1454	0.0236	0.0017	0.1004	0.0122	0.0033	0.0062	0.0019	0.001	0.0278	0.0299	0.0282	0.0743	0.0187	0.1065	7e-04
7	rs6592992	52411850	1.05	0.104628957265627	1	0.069019173236101	0.363188735049876	0.0918656599200028	0.0155	0.0183	0.0219	0.002	0.1892	0.0056	0.0037	0.0643	0.0011	0.0935	0.1454	0.0236	0.0016	0.1004	0.0122	0.0033	0.0062	0.0019	0.001	0.0278	0.0299	0.0282	0.0743	0.0187	0.1065	7e-04
7	rs78692331	52418585	1.05	0.104628957265627	1	0.069019173236101	0.365506018671514	0.0915516510170901	0.0155	0.0183	0.0218	0.002	0.1892	0.0057	0.0037	0.0643	0.0011	0.0935	0.1454	0.0236	0.0015	0.1004	0.0122	0.0033	0.0061	0.0019	0.001	0.0278	0.0298	0.0282	0.0744	0.0186	0.1064	7e-04
7	rs73698851	52419505	1.05	0.104628957265627	1	0.069019173236101	0.36994592327539	0.0939963386278548	0.0155	0.0183	0.0218	0.002	0.1893	0.0057	0.0037	0.0643	0.0011	0.0935	0.1454	0.0236	0.0015	0.1004	0.0122	0.0033	0.0061	0.0019	0.001	0.0278	0.0298	0.0282	0.0744	0.0187	0.1064	7e-04
7	rs73349932	52424279	1.05	0.104628957265627	1	0.069019173236101	0.363457798861436	0.0956668466215838	0.0155	0.0183	0.0217	0.002	0.1893	0.0057	0.0037	0.0643	0.0011	0.0936	0.1455	0.0236	0.0015	0.1005	0.0121	0.0032	0.0061	0.0019	0.001	0.0279	0.0298	0.0282	0.0744	0.0186	0.1064	7e-04
7	rs3735070	52439858	1.05	0.104628957265627	1	0.069019173236101	0.354579516361905	0.102299748141799	0.0155	0.0183	0.0216	0.0019	0.1894	0.0056	0.0036	0.0644	0.0011	0.0937	0.1459	0.0237	0.0014	0.1005	0.0121	0.0031	0.006	0.0019	0.001	0.0283	0.0299	0.0281	0.0742	0.0187	0.1061	7e-04
7	rs58931786	52447163	1.05	0.104628957265627	1	0.069019173236101	0.337628444903876	0.0979927276923974	0.0156	0.0183	0.0215	0.0019	0.1893	0.0056	0.0036	0.0644	0.0011	0.0938	0.146	0.0237	0.0014	0.1006	0.0121	0.0031	0.0059	0.002	0.001	0.0284	0.0299	0.028	0.0742	0.0187	0.1059	7e-04
7	rs73116504	52470831	1.05	0.104628957265627	1	0.069019173236101	0.262693518785216	0.0881258425092781	0.0155	0.0181	0.0212	0.0018	0.1891	0.0054	0.0034	0.0644	0.0011	0.0944	0.1468	0.0233	0.0013	0.1016	0.012	0.0028	0.0055	0.0022	0.001	0.0299	0.0301	0.0275	0.0737	0.0187	0.105	7e-04
7	rs1012036	52472450	1.05	0.104628957265627	1	0.069019173236101	0.254778571386723	0.0850569180940905	0.0155	0.018	0.0212	0.0018	0.189	0.0054	0.0034	0.0644	0.0011	0.0945	0.1468	0.0232	0.0012	0.1018	0.012	0.0028	0.0055	0.0022	0.001	0.0302	0.0301	0.0275	0.0737	0.0187	0.1049	7e-04
7	rs116866505	52476458	1.05	0.104628957265627	1	0.069019173236101	0.25661060943555	0.0839173532368919	0.0155	0.018	0.0212	0.0018	0.189	0.0054	0.0034	0.0644	0.0011	0.0945	0.1468	0.0232	0.0013	0.1018	0.012	0.0028	0.0055	0.0022	0.001	0.0302	0.0301	0.0275	0.0737	0.0187	0.1049	7e-04
7	rs983614	52478235	1.05	0.104628957265627	1	0.069019173236101	0.269957204238535	0.0897543985335138	0.0155	0.018	0.0212	0.0018	0.189	0.0054	0.0034	0.0644	0.0011	0.0945	0.1469	0.0232	0.0013	0.1018	0.012	0.0028	0.0055	0.0022	0.001	0.0302	0.0301	0.0275	0.0737	0.0187	0.1049	7e-04
7	rs73695776	52478586	1.05	0.104628957265627	1	0.069019173236101	0.255447998215426	0.0826333451104271	0.0155	0.018	0.0212	0.0018	0.1889	0.0054	0.0033	0.0644	0.0011	0.0945	0.1469	0.0233	0.0013	0.1018	0.012	0.0028	0.0054	0.0022	0.001	0.0302	0.0301	0.0275	0.0737	0.0187	0.1049	7e-04
7	rs117113613	52489632	1.05	0.104628957265627	1	0.069019173236101	0.250207754430416	0.0965464935360461	0.0155	0.0181	0.0206	0.0016	0.1889	0.0054	0.003	0.0652	0.0011	0.0953	0.147	0.0232	0.0012	0.1024	0.0118	0.0026	0.0054	0.0023	9e-04	0.0309	0.0299	0.0273	0.0733	0.0184	0.1044	7e-04
7	rs112390312	52490315	1.05	0.104628957265627	1	0.069019173236101	0.250472774097458	0.100991905933729	0.0155	0.0181	0.0206	0.0016	0.1889	0.0054	0.003	0.0652	0.0011	0.0953	0.147	0.0232	0.0012	0.1024	0.0118	0.0026	0.0054	0.0023	9e-04	0.031	0.0299	0.0273	0.0733	0.0184	0.1044	7e-04
7	rs62443878	52492797	1.05	0.104628957265627	1	0.069019173236101	0.252199146627097	0.100910383449072	0.0155	0.0181	0.0206	0.0016	0.1889	0.0054	0.003	0.0652	0.0011	0.0954	0.147	0.0232	0.0012	0.1024	0.0118	0.0026	0.0054	0.0022	9e-04	0.031	0.0299	0.0273	0.0733	0.0184	0.1044	7e-04
7	rs117702956	52493595	1.05	0.104628957265627	1	0.069019173236101	0.253086982959914	0.101563281012399	0.0155	0.0181	0.0206	0.0016	0.1889	0.0054	0.0029	0.0653	0.0011	0.0954	0.147	0.0232	0.0012	0.1024	0.0118	0.0026	0.0054	0.0022	9e-04	0.031	0.0299	0.0273	0.0733	0.0184	0.1044	7e-04
7	rs116947406	52493720	1.05	0.104628957265627	1	0.069019173236101	0.251578676450328	0.101890344209039	0.0155	0.0181	0.0206	0.0017	0.1889	0.0054	0.003	0.0653	0.0011	0.0954	0.147	0.0232	0.0012	0.1024	0.0118	0.0026	0.0054	0.0022	9e-04	0.031	0.0299	0.0273	0.0733	0.0184	0.1044	7e-04
7	rs2215655	52502485	1.05	0.104628957265627	1	0.069019173236101	0.26968115425873	0.105431987062848	0.0154	0.018	0.0207	0.0016	0.189	0.0054	0.0029	0.0654	0.001	0.0956	0.147	0.0232	0.0011	0.1025	0.0117	0.0026	0.0054	0.0023	9e-04	0.031	0.0299	0.0273	0.0733	0.0184	0.1043	7e-04
7	rs10268945	52506919	1.06	0.0904005175896243	1	0.069019173236101	0.267249347089061	0.09710791510032	0.0154	0.018	0.0208	0.0016	0.1891	0.0054	0.0029	0.0654	0.001	0.0955	0.1471	0.0233	0.0011	0.1025	0.0117	0.0026	0.0054	0.0024	9e-04	0.0311	0.0299	0.0273	0.0732	0.0185	0.104	7e-04
7	rs1476894	52518127	1.06	0.0904005175896243	1	0.069019173236101	0.277141381186069	0.103120468461407	0.0154	0.0179	0.0209	0.0016	0.1891	0.0054	0.0029	0.0655	0.001	0.0955	0.1471	0.0233	0.0011	0.1025	0.0117	0.0026	0.0054	0.0024	9e-04	0.0311	0.0298	0.0273	0.0733	0.0185	0.1037	7e-04
7	rs116214582	52519036	1.06	0.0904005175896243	1	0.069019173236101	0.276814740750439	0.101073454066967	0.0153	0.0179	0.0209	0.0016	0.1891	0.0054	0.0029	0.0655	0.001	0.0955	0.1471	0.0233	0.0011	0.1025	0.0117	0.0026	0.0054	0.0024	9e-04	0.0311	0.0298	0.0273	0.0733	0.0185	0.1036	7e-04
7	rs17815318	52526486	1.06	0.0904005175896243	1	0.069019173236101	0.303403104910153	0.103778876033603	0.0152	0.0179	0.0213	0.0017	0.1893	0.0055	0.0028	0.0656	0.001	0.0956	0.1471	0.0236	0.0011	0.1024	0.0117	0.0027	0.0054	0.0024	9e-04	0.0313	0.0297	0.0273	0.0733	0.0187	0.1025	7e-04
7	rs71542364	52530282	1.06	0.0904005175896243	1	0.069019173236101	0.367451870884053	0.0975097124464381	0.015	0.0177	0.0216	0.0017	0.1893	0.0057	0.0027	0.0659	0.001	0.0959	0.1473	0.0239	0.001	0.102	0.0116	0.0028	0.0054	0.0024	0.001	0.0314	0.0296	0.0272	0.0734	0.0186	0.1018	7e-04
7	rs17759172	52533469	1.06	0.0904005175896243	1	0.069019173236101	0.375123936543578	0.105763820788378	0.015	0.0177	0.0216	0.0017	0.1893	0.0057	0.0027	0.0659	0.001	0.096	0.1473	0.0239	0.001	0.102	0.0116	0.0028	0.0054	0.0024	0.001	0.0314	0.0297	0.0272	0.0734	0.0186	0.1018	7e-04
7	rs758991	52535089	1.06	0.0904005175896243	1	0.069019173236101	0.375123936543578	0.106511917866313	0.015	0.0177	0.0217	0.0017	0.1893	0.0057	0.0027	0.0659	0.001	0.096	0.1473	0.0239	0.001	0.102	0.0116	0.0028	0.0054	0.0024	0.001	0.0314	0.0297	0.0272	0.0734	0.0186	0.1018	7e-04
7	rs17815964	52540909	1.06	0.0904005175896243	1	0.069019173236101	0.374631814912959	0.104273747164463	0.0149	0.0177	0.0217	0.0017	0.1893	0.0057	0.0027	0.0659	0.001	0.096	0.1473	0.0239	0.001	0.102	0.0116	0.0028	0.0054	0.0024	0.001	0.0314	0.0297	0.0272	0.0735	0.0186	0.1018	7e-04
7	rs13242775	52576011	1.06	0.0904005175896243	1	0.069019173236101	0.397777735984768	0.104852248394759	0.0149	0.0177	0.0218	0.0017	0.1889	0.0058	0.0026	0.0659	0.001	0.0962	0.1473	0.0239	0.0011	0.102	0.0116	0.0028	0.0054	0.0024	0.001	0.0315	0.0297	0.0272	0.0737	0.0186	0.1015	7e-04
7	rs73118600	52578288	1.06	0.0904005175896243	1	0.069019173236101	0.392890795170031	0.0991233950663608	0.0149	0.0177	0.0218	0.0017	0.1889	0.0058	0.0026	0.0659	0.001	0.0962	0.1473	0.0239	0.0011	0.102	0.0116	0.0028	0.0054	0.0024	0.001	0.0315	0.0297	0.0272	0.0737	0.0186	0.1015	7e-04
7	rs7791682	52598324	1.06	0.0904005175896243	1	0.069019173236101	0.437134809532155	0.105266221340643	0.0148	0.0176	0.0218	0.0017	0.1888	0.0059	0.0026	0.0659	0.0011	0.0963	0.1473	0.024	0.0011	0.1019	0.0117	0.0028	0.0054	0.0024	0.001	0.0315	0.0297	0.0272	0.0739	0.0187	0.1011	7e-04
7	rs62445090	52598919	1.06	0.0904005175896243	1	0.069019173236101	0.440566996818328	0.102627730579959	0.0148	0.0176	0.0218	0.0017	0.1888	0.0059	0.0026	0.0659	0.0011	0.0963	0.1473	0.024	0.0011	0.1019	0.0117	0.0028	0.0054	0.0024	0.001	0.0315	0.0297	0.0272	0.0739	0.0187	0.1011	6e-04
7	rs712013	52612271	1.06	0.0904005175896243	1	0.069019173236101	0.465388005058073	0.101645008448666	0.0146	0.0175	0.022	0.0018	0.1885	0.006	0.0025	0.066	0.0011	0.0964	0.1474	0.0241	0.0011	0.1017	0.0117	0.0028	0.0054	0.0024	0.001	0.0316	0.0297	0.0272	0.074	0.0187	0.1008	6e-04
7	rs117932867	52618448	1.06	0.0904005175896243	1	0.069019173236101	0.465814438450009	0.101808540055431	0.0146	0.0175	0.022	0.0018	0.1885	0.006	0.0025	0.066	0.0011	0.0963	0.1474	0.0241	0.0011	0.1017	0.0117	0.0028	0.0054	0.0024	0.001	0.0316	0.0297	0.0272	0.0741	0.0188	0.1007	6e-04
7	rs62445105	52619602	1.06	0.0904005175896243	1	0.069019173236101	0.466058200191171	0.102627730579959	0.0146	0.0175	0.022	0.0018	0.1885	0.006	0.0025	0.066	0.0011	0.0963	0.1474	0.0241	0.0011	0.1017	0.0117	0.0028	0.0054	0.0024	0.001	0.0316	0.0297	0.0272	0.0741	0.0188	0.1007	6e-04
7	rs118185681	52621209	1.06	0.0904005175896243	1	0.069019173236101	0.461376718743275	0.0992853330339098	0.0146	0.0175	0.022	0.0018	0.1885	0.006	0.0025	0.066	0.0011	0.0963	0.1475	0.0241	0.0011	0.1017	0.0117	0.0027	0.0054	0.0024	0.001	0.0316	0.0297	0.0272	0.0741	0.0188	0.1007	6e-04
7	rs11980284	52621267	1.06	0.0904005175896243	1	0.069019173236101	0.460891654641492	0.0992043511322446	0.0146	0.0175	0.022	0.0018	0.1885	0.006	0.0025	0.066	0.0011	0.0963	0.1475	0.0241	0.0011	0.1017	0.0117	0.0027	0.0054	0.0024	0.001	0.0316	0.0297	0.0272	0.0741	0.0188	0.1007	6e-04
7	rs73103896	52624094	1.06	0.0904005175896243	1	0.069019173236101	0.457442794734895	0.0994473743104156	0.0146	0.0175	0.022	0.0018	0.1884	0.006	0.0025	0.066	0.0011	0.0963	0.1475	0.0241	0.0011	0.1017	0.0118	0.0027	0.0054	0.0024	0.001	0.0316	0.0297	0.0271	0.0741	0.0188	0.1007	6e-04
7	rs73105723	52631051	1.06	0.0904005175896243	1	0.069019173236101	0.489872619101996	0.102463688367744	0.0145	0.0173	0.0223	0.0019	0.1871	0.0061	0.0024	0.0664	0.0012	0.0963	0.1475	0.0243	0.0011	0.1021	0.0119	0.0028	0.0054	0.0026	0.0011	0.0318	0.0302	0.0269	0.0743	0.019	0.0997	7e-04
7	rs804750	52636511	1.06	0.0904005175896243	1	0.069019173236101	0.559322487044016	0.106595165313916	0.0144	0.0172	0.0226	0.002	0.1857	0.0062	0.0022	0.0668	0.0012	0.0963	0.1475	0.0245	0.0011	0.1025	0.012	0.0028	0.0054	0.0027	0.0011	0.032	0.0304	0.0267	0.0745	0.0191	0.0989	8e-04
7	rs169895	52638939	1.06	0.0904005175896243	1	0.069019173236101	0.567932575967358	0.108600609017041	0.0144	0.0172	0.0226	0.002	0.1857	0.0062	0.0022	0.0668	0.0012	0.0963	0.1475	0.0245	0.0011	0.1025	0.012	0.0028	0.0053	0.0027	0.0011	0.032	0.0304	0.0267	0.0745	0.0192	0.0989	8e-04
7	rs9642492	52652207	1.06	0.0904005175896243	1	0.069019173236101	0.54117405207257	0.111466161670666	0.0143	0.0173	0.0226	0.002	0.1853	0.0062	0.0023	0.0669	0.0012	0.0962	0.1473	0.0246	0.0011	0.1025	0.0121	0.0028	0.0053	0.0027	0.0011	0.032	0.0306	0.0267	0.0745	0.0192	0.0989	8e-04
7	rs76732177	52658913	1.06	0.0904005175896243	1	0.069019173236101	0.542943406479757	0.111296809245489	0.0142	0.0173	0.0227	0.002	0.185	0.0062	0.0023	0.0671	0.0013	0.0962	0.1469	0.0246	0.0011	0.1026	0.0121	0.0028	0.0053	0.0028	0.0011	0.032	0.0308	0.0265	0.0745	0.0193	0.0991	8e-04
7	rs13222130	52660426	1.06	0.0904005175896243	1	0.069019173236101	0.53119932993019	0.107512540683026	0.014	0.0174	0.0228	0.0021	0.1843	0.0061	0.0024	0.0673	0.0013	0.0962	0.1461	0.0245	0.0013	0.1027	0.0122	0.0027	0.0054	0.0028	0.0011	0.032	0.031	0.0263	0.0744	0.0194	0.0998	8e-04
7	rs6961322	52660572	1.06	0.0904005175896243	1	0.069019173236101	0.530161300788367	0.106761735439972	0.014	0.0174	0.0228	0.0021	0.1843	0.0061	0.0024	0.0673	0.0013	0.0961	0.1461	0.0245	0.0013	0.1027	0.0122	0.0027	0.0054	0.0028	0.0011	0.032	0.031	0.0263	0.0744	0.0194	0.0998	8e-04
7	rs113379764	52661317	1.06	0.0904005175896243	0.99	0.0817332193164052	0.530680194934761	0.106428695506672	0.014	0.0174	0.0228	0.0021	0.1843	0.0061	0.0024	0.0673	0.0013	0.0961	0.1461	0.0246	0.0013	0.1027	0.0122	0.0027	0.0054	0.0028	0.0011	0.032	0.031	0.0263	0.0744	0.0194	0.0998	8e-04
7	rs76920060	52673102	1.06	0.0904005175896243	0.99	0.0817332193164052	0.49093464754629	0.094949494324367	0.0139	0.0175	0.0228	0.0021	0.1841	0.0061	0.0024	0.0673	0.0014	0.0961	0.1459	0.0245	0.0013	0.1028	0.0122	0.0027	0.0054	0.0029	0.0012	0.0321	0.031	0.0262	0.0744	0.0194	0.0997	9e-04
7	rs9649809	52673212	1.06	0.0904005175896243	0.99	0.0817332193164052	0.490809645430245	0.0950290950788296	0.0139	0.0175	0.0228	0.0021	0.1841	0.0061	0.0024	0.0673	0.0014	0.0961	0.1459	0.0245	0.0013	0.1028	0.0122	0.0027	0.0054	0.0029	0.0012	0.0321	0.031	0.0262	0.0744	0.0194	0.0997	9e-04
7	rs1561803	52683518	1.06	0.0904005175896243	1	0.069019173236101	0.452383385040706	0.0917871177191262	0.0139	0.0175	0.0228	0.0021	0.184	0.0061	0.0024	0.0673	0.0014	0.0961	0.1457	0.0246	0.0013	0.103	0.0123	0.0027	0.0054	0.0029	0.0012	0.0322	0.031	0.0262	0.0744	0.0193	0.0995	0.001
7	rs17151332	52687791	1.06	0.0904005175896243	1	0.069019173236101	0.441219423172924	0.0929680434291591	0.0138	0.0176	0.0228	0.0021	0.1839	0.0061	0.0024	0.0673	0.0014	0.0962	0.1456	0.0247	0.0014	0.1031	0.0124	0.0026	0.0054	0.0029	0.0012	0.0322	0.031	0.0261	0.0744	0.0193	0.0994	0.001
7	rs116970349	52695612	1.06	0.0904005175896243	1	0.069019173236101	0.435600546520362	0.0915516510170901	0.0137	0.0176	0.0229	0.0022	0.1837	0.0061	0.0024	0.0673	0.0014	0.0962	0.1455	0.0247	0.0014	0.1032	0.0124	0.0026	0.0055	0.0029	0.0013	0.0323	0.031	0.0261	0.0744	0.0193	0.0993	0.001
7	rs117823438	52699269	1.06	0.0904005175896243	1	0.069019173236101	0.432951395068936	0.0932049453446459	0.0137	0.0176	0.0229	0.0022	0.1837	0.0061	0.0024	0.0673	0.0014	0.0962	0.1455	0.0247	0.0014	0.1032	0.0124	0.0026	0.0055	0.0029	0.0013	0.0323	0.031	0.0261	0.0744	0.0193	0.0992	0.001
7	rs10279939	52707122	1.06	0.0904005175896243	1	0.069019173236101	0.420057426966365	0.0902998883975837	0.0136	0.0177	0.0229	0.0022	0.1835	0.0061	0.0025	0.0673	0.0014	0.0962	0.1454	0.0248	0.0014	0.1033	0.0125	0.0026	0.0055	0.0029	0.0013	0.0324	0.0312	0.0261	0.0744	0.0192	0.0991	0.001
7	rs28435086	52709171	1.06	0.0904005175896243	1	0.069019173236101	0.419247141100649	0.0905340721375833	0.0136	0.0177	0.0229	0.0022	0.1835	0.0061	0.0025	0.0673	0.0014	0.0962	0.1454	0.0248	0.0014	0.1034	0.0126	0.0026	0.0055	0.0028	0.0013	0.0324	0.0312	0.0261	0.0744	0.0192	0.0991	0.0011
7	rs1442261	52718451	1.06	0.0904005175896243	1	0.069019173236101	0.426626089476844	0.0907684969522739	0.0136	0.0178	0.0228	0.0022	0.1835	0.0062	0.0025	0.0673	0.0015	0.0962	0.1454	0.0248	0.0014	0.1034	0.0126	0.0026	0.0054	0.0028	0.0013	0.0324	0.0312	0.026	0.0744	0.0192	0.0991	0.0011
7	rs59921250	52718934	1.06	0.0904005175896243	1	0.069019173236101	0.425634646157727	0.0901438999532543	0.0136	0.0178	0.0228	0.0022	0.1835	0.0062	0.0025	0.0673	0.0015	0.0962	0.1454	0.0248	0.0014	0.1034	0.0126	0.0026	0.0054	0.0028	0.0013	0.0324	0.0312	0.026	0.0744	0.0192	0.0991	0.0011
7	rs73120130	52728924	1.06	0.0904005175896243	1	0.069019173236101	0.418668842682982	0.0891325942349568	0.0135	0.0179	0.0229	0.0022	0.1831	0.0062	0.0025	0.0672	0.0015	0.0961	0.1452	0.0249	0.0015	0.1036	0.0125	0.0026	0.0055	0.0028	0.0013	0.0326	0.0312	0.026	0.0744	0.0192	0.099	0.0011
7	rs12536581	52739951	1.06	0.0904005175896243	1	0.069019173236101	0.416763280854011	0.0864325386036107	0.0134	0.018	0.023	0.0022	0.1827	0.0062	0.0025	0.0672	0.0015	0.0961	0.145	0.025	0.0015	0.1037	0.0125	0.0026	0.0055	0.0028	0.0014	0.0327	0.0313	0.026	0.0744	0.0192	0.0989	0.0011
7	rs74663900	52741329	1.06	0.0904005175896243	1.01	0.0578993944755651	0.406730589125556	0.0826333451104271	0.0134	0.018	0.023	0.0022	0.1827	0.0062	0.0025	0.0671	0.0015	0.0961	0.145	0.025	0.0016	0.1037	0.0125	0.0026	0.0055	0.0029	0.0014	0.0327	0.0313	0.026	0.0744	0.0192	0.0989	0.0011
7	rs12672075	52743803	1.06	0.0904005175896243	1.01	0.0578993944755651	0.408898722466982	0.081282539539209	0.0134	0.018	0.0231	0.0023	0.1826	0.0062	0.0025	0.067	0.0015	0.0961	0.1449	0.025	0.0016	0.1038	0.0125	0.0026	0.0055	0.0029	0.0014	0.0328	0.0314	0.026	0.0744	0.0192	0.0989	0.0011
7	rs17135248	52751127	1.07	0.0776994191057832	1.01	0.0578993944755651	0.4701504476683	0.0671011813753681	0.0132	0.0181	0.0233	0.0025	0.1814	0.0065	0.0025	0.0658	0.0016	0.0964	0.1443	0.0251	0.0019	0.1034	0.0128	0.0025	0.0057	0.003	0.0015	0.0335	0.0321	0.0256	0.0742	0.0192	0.099	0.0013
7	rs12534294	52751348	1.07	0.0776994191057832	1.01	0.0578993944755651	0.47064023853149	0.0670320793301974	0.0132	0.0181	0.0233	0.0025	0.1814	0.0065	0.0025	0.0658	0.0016	0.0964	0.1443	0.0251	0.002	0.1034	0.0127	0.0025	0.0057	0.003	0.0015	0.0335	0.0321	0.0256	0.0742	0.0192	0.099	0.0013
7	rs1661611	52755185	1.07	0.0776994191057832	1.01	0.0578993944755651	0.455391616857484	0.0712305626715058	0.0132	0.0181	0.0233	0.0025	0.1813	0.0065	0.0025	0.0659	0.0016	0.0963	0.1441	0.0251	0.002	0.1034	0.0128	0.0025	0.0057	0.003	0.0016	0.0335	0.0322	0.0256	0.0741	0.0193	0.0991	0.0013
7	rs1358604	52757542	1.07	0.0776994191057832	1.01	0.0578993944755651	0.455692977506812	0.0718694516388229	0.0132	0.0181	0.0233	0.0025	0.1812	0.0065	0.0025	0.066	0.0016	0.0962	0.144	0.0251	0.002	0.1033	0.0128	0.0025	0.0057	0.0029	0.0016	0.0335	0.0323	0.0256	0.0741	0.0193	0.0991	0.0013
7	rs1867018	52762420	1.07	0.0776994191057832	1.01	0.0578993944755651	0.454909642994521	0.0694683009812327	0.0131	0.0181	0.0234	0.0025	0.181	0.0065	0.0025	0.0658	0.0016	0.0962	0.1438	0.0251	0.0021	0.1033	0.0129	0.0025	0.0057	0.003	0.0017	0.0336	0.0324	0.0255	0.0742	0.0193	0.0992	0.0014
7	rs75645366	52763990	1.07	0.0776994191057832	1.01	0.0578993944755651	0.500101214149571	0.0653142331235435	0.0128	0.018	0.024	0.0027	0.1798	0.0067	0.0027	0.0653	0.0017	0.0947	0.1413	0.025	0.0025	0.1037	0.0132	0.0028	0.006	0.0032	0.0021	0.0342	0.0329	0.0256	0.0749	0.0199	0.0987	0.0018
7	rs28391248	52771787	1.07	0.0776994191057832	1.01	0.0578993944755651	0.519898337198803	0.0653142331235435	0.0127	0.018	0.024	0.0027	0.1797	0.0067	0.0027	0.0652	0.0017	0.0946	0.1411	0.0252	0.0026	0.1037	0.0132	0.0028	0.006	0.0032	0.0021	0.0343	0.0329	0.0256	0.075	0.02	0.0988	0.0018
7	rs78073276	52774094	1.07	0.0776994191057832	1.01	0.0578993944755651	0.523566539300139	0.0661364665177148	0.0127	0.018	0.024	0.0027	0.1798	0.0067	0.0027	0.0652	0.0017	0.0946	0.1412	0.0252	0.0026	0.1036	0.0131	0.0028	0.006	0.0032	0.0021	0.0343	0.0329	0.0256	0.075	0.02	0.0987	0.0018
7	rs1631139	52774228	1.07	0.0776994191057832	1.01	0.0578993944755651	0.528606064069188	0.0682804632597533	0.0127	0.018	0.024	0.0027	0.1797	0.0066	0.0027	0.0652	0.0017	0.0945	0.1412	0.0252	0.0026	0.1036	0.0132	0.0028	0.006	0.0032	0.0021	0.0343	0.033	0.0256	0.075	0.02	0.0987	0.0018
7	rs116895820	52777330	1.07	0.0776994191057832	1.01	0.0578993944755651	0.517139230605569	0.0659991280481195	0.0127	0.018	0.024	0.0027	0.1796	0.0066	0.0027	0.0651	0.0017	0.0945	0.1412	0.0253	0.0026	0.1036	0.0131	0.0028	0.006	0.0032	0.0021	0.0343	0.033	0.0256	0.0749	0.02	0.0988	0.0018
7	rs73121944	52782137	1.07	0.0776994191057832	1.01	0.0578993944755651	0.499848988391654	0.0644963240392324	0.0127	0.018	0.0239	0.0026	0.1795	0.0067	0.0027	0.0651	0.0017	0.0945	0.1412	0.0254	0.0026	0.1036	0.0131	0.0028	0.006	0.0032	0.0021	0.0344	0.0331	0.0256	0.0749	0.02	0.0988	0.0018
7	rs60716577	52787683	1.07	0.0776994191057832	1.01	0.0578993944755651	0.472356460537269	0.0610024421931674	0.0126	0.018	0.024	0.0027	0.179	0.0068	0.0028	0.0649	0.0017	0.0945	0.1408	0.0256	0.0026	0.1035	0.0132	0.0029	0.0061	0.0032	0.0022	0.0345	0.0331	0.0259	0.0747	0.0201	0.0987	0.0018
7	rs9690813	52788107	1.07	0.0776994191057832	1.01	0.0578993944755651	0.451963012881452	0.0576563028099077	0.0127	0.018	0.024	0.0027	0.1789	0.0068	0.0028	0.0648	0.0017	0.0945	0.1407	0.0256	0.0026	0.1037	0.0132	0.0029	0.0061	0.0032	0.0022	0.0345	0.033	0.0261	0.0747	0.0201	0.0989	0.0018
7	rs73351305	52791961	1.07	0.0776994191057832	1.01	0.0578993944755651	0.346601588550314	0.0933630123974988	0.0122	0.018	0.0234	0.0028	0.1783	0.0067	0.0032	0.0657	0.0017	0.0948	0.1395	0.0256	0.0028	0.1036	0.0134	0.0031	0.0064	0.0031	0.0023	0.0342	0.0332	0.0262	0.0751	0.0208	0.0983	0.0019
7	rs1528995	52794612	1.07	0.0776994191057832	1.01	0.0578993944755651	0.234588184788933	0.120145074782239	0.0116	0.018	0.0227	0.0029	0.1775	0.0066	0.0035	0.0665	0.0016	0.0954	0.1381	0.0254	0.0029	0.1042	0.0137	0.0032	0.0068	0.0028	0.0023	0.0339	0.0335	0.026	0.0757	0.0214	0.098	0.0018
7	rs1230528	52798241	1.07	0.0776994191057832	1.01	0.0578993944755651	0.193967172032673	0.142748515665809	0.0113	0.0179	0.0224	0.0029	0.1772	0.0066	0.0037	0.0665	0.0016	0.0944	0.1378	0.0254	0.0029	0.1041	0.0156	0.0033	0.0069	0.0027	0.0023	0.0338	0.0335	0.0259	0.076	0.0214	0.0983	0.0018
7	rs1919535	52811249	1.07	0.0776994191057832	1.01	0.0578993944755651	0.115406414152958	0.160494171036998	0.011	0.0178	0.0225	0.0028	0.1763	0.0063	0.0038	0.0671	0.0015	0.095	0.1371	0.0254	0.0027	0.1036	0.0159	0.0034	0.0069	0.0023	0.0021	0.034	0.0335	0.0262	0.0761	0.022	0.0988	0.0016
7	rs11515006	52826003	1.07	0.0776994191057832	1.01	0.0578993944755651	0.1201951425807	0.16663773850418	0.011	0.0178	0.0225	0.0028	0.1763	0.0063	0.0039	0.0672	0.0015	0.095	0.1371	0.0255	0.0027	0.1036	0.0159	0.0034	0.0069	0.0023	0.0021	0.034	0.0335	0.0262	0.0761	0.022	0.0988	0.0016
7	rs2965502	52843482	1.07	0.0776994191057832	1.01	0.0578993944755651	0.102352255516496	0.187177849683327	0.011	0.0177	0.0224	0.0027	0.1761	0.0061	0.004	0.0674	0.0015	0.095	0.137	0.0259	0.0026	0.1037	0.0159	0.0034	0.0068	0.0022	0.002	0.0341	0.0334	0.0263	0.0763	0.022	0.099	0.0015
7	rs2217194	52849760	1.07	0.0776994191057832	1.01	0.0578993944755651	0.103585157213547	0.191795525003368	0.011	0.0177	0.0224	0.0027	0.1761	0.0061	0.004	0.0674	0.0014	0.095	0.137	0.026	0.0026	0.1037	0.0159	0.0034	0.0068	0.0022	0.002	0.0341	0.0334	0.0263	0.0764	0.022	0.099	0.0015
7	rs73359912	52852708	1.07	0.0776994191057832	1.01	0.0578993944755651	0.101102608846647	0.194687968510382	0.011	0.0177	0.0224	0.0027	0.1761	0.0061	0.0041	0.0674	0.0014	0.095	0.1369	0.0259	0.0026	0.1038	0.0159	0.0034	0.0068	0.0022	0.002	0.0341	0.0334	0.0263	0.0764	0.022	0.099	0.0015
7	rs117102747	52853966	1.07	0.0776994191057832	1.01	0.0578993944755651	0.102901989723731	0.196866886639905	0.011	0.0177	0.0224	0.0027	0.1761	0.0061	0.0041	0.0674	0.0014	0.0951	0.1369	0.0259	0.0026	0.1039	0.0158	0.0034	0.0068	0.0022	0.002	0.0341	0.0334	0.0264	0.0764	0.022	0.0989	0.0015
7	rs2965512	52855406	1.07	0.0776994191057832	1.01	0.0578993944755651	0.0999655087162427	0.206191285363233	0.011	0.0177	0.0224	0.0027	0.1762	0.0061	0.0041	0.0674	0.0014	0.0951	0.1368	0.0259	0.0026	0.104	0.0158	0.0034	0.0068	0.0022	0.002	0.0341	0.0334	0.0264	0.0765	0.022	0.099	0.0014
7	rs73107766	52855878	1.07	0.0776994191057832	1.02	0.0482398620390144	0.100171656447005	0.206719395934027	0.011	0.0177	0.0224	0.0027	0.1762	0.0061	0.0041	0.0674	0.0014	0.0951	0.1368	0.0259	0.0026	0.104	0.0158	0.0034	0.0068	0.0022	0.002	0.0341	0.0334	0.0264	0.0765	0.022	0.099	0.0014
7	rs971648	52857194	1.07	0.0776994191057832	1.02	0.0482398620390144	0.0996310849144816	0.208306422178862	0.011	0.0177	0.0224	0.0027	0.1762	0.0061	0.0041	0.0674	0.0014	0.095	0.1368	0.026	0.0026	0.1039	0.0158	0.0034	0.0068	0.0022	0.002	0.0341	0.0333	0.0264	0.0765	0.022	0.0991	0.0014
7	rs2912912	52875602	1.07	0.0776994191057832	1.02	0.0482398620390144	0.0818079292345131	0.223093750891437	0.0109	0.0177	0.0224	0.0027	0.1761	0.006	0.0042	0.0673	0.0014	0.0956	0.1365	0.0259	0.0026	0.104	0.0158	0.0034	0.0068	0.0022	0.0019	0.0343	0.0333	0.0263	0.0766	0.0219	0.099	0.0014
7	rs55897503	52876107	1.07	0.0776994191057832	1.02	0.0482398620390144	0.0817172275765371	0.222985403147802	0.0109	0.0177	0.0224	0.0027	0.1761	0.006	0.0042	0.0673	0.0014	0.0956	0.1365	0.0259	0.0026	0.104	0.0158	0.0034	0.0068	0.0022	0.0019	0.0343	0.0333	0.0263	0.0766	0.0219	0.099	0.0014
7	rs117068173	52909632	1.07	0.0776994191057832	1.02	0.0482398620390144	0.0734772397943387	0.2105350213719	0.0108	0.0179	0.0224	0.0027	0.1761	0.0059	0.0043	0.0669	0.0014	0.0962	0.1363	0.0257	0.0026	0.1042	0.0159	0.0034	0.0067	0.0022	0.0019	0.0345	0.0332	0.0262	0.0767	0.0219	0.099	0.0014
7	rs983680	52911672	1.07	0.0776994191057832	1.02	0.0482398620390144	0.0734772397943387	0.207776965015592	0.0108	0.0179	0.0224	0.0027	0.1761	0.0059	0.0043	0.0669	0.0014	0.0962	0.1363	0.0258	0.0026	0.1042	0.0159	0.0034	0.0067	0.0022	0.0019	0.0345	0.0332	0.0261	0.0767	0.022	0.0991	0.0014
7	rs11767295	52923890	1.07	0.0776994191057832	1.04	0.0327749489679439	0.0704906506640063	0.203242205344153	0.0107	0.0179	0.0224	0.0027	0.176	0.0059	0.0044	0.0668	0.0014	0.0962	0.1362	0.0257	0.0026	0.1042	0.016	0.0034	0.0067	0.0022	0.002	0.0345	0.0331	0.0261	0.0766	0.022	0.0991	0.0014
7	rs117722363	52925625	1.07	0.0776994191057832	1.03	0.0399082203678001	0.0695265819003536	0.201563401748417	0.0107	0.0179	0.0224	0.0027	0.176	0.0059	0.0044	0.0668	0.0014	0.0962	0.1362	0.0257	0.0026	0.1043	0.016	0.0034	0.0067	0.0022	0.002	0.0345	0.0331	0.0261	0.0766	0.022	0.0991	0.0014
7	rs62444558	52928003	1.07	0.0776994191057832	1.03	0.0399082203678001	0.0677246500481653	0.197595008161141	0.0107	0.0179	0.0224	0.0027	0.1759	0.0059	0.0044	0.0668	0.0014	0.0962	0.1362	0.0257	0.0026	0.1043	0.016	0.0034	0.0067	0.0022	0.002	0.0345	0.0331	0.0261	0.0766	0.022	0.0991	0.0014
7	rs11767372	52941674	1.07	0.0776994191057832	1.03	0.0399082203678001	0.0686318780835452	0.196035857813429	0.0108	0.0179	0.0223	0.0027	0.1758	0.0059	0.0044	0.0668	0.0014	0.0963	0.1361	0.0257	0.0027	0.1043	0.016	0.0034	0.0068	0.0022	0.002	0.0345	0.0331	0.0261	0.0766	0.022	0.0992	0.0014
7	rs112623572	52942820	1.07	0.0776994191057832	1.03	0.0399082203678001	0.0682075234261823	0.195828285934303	0.0108	0.0179	0.0223	0.0027	0.1758	0.0059	0.0044	0.0668	0.0014	0.0963	0.1361	0.0257	0.0027	0.1043	0.016	0.0034	0.0068	0.0022	0.002	0.0345	0.0331	0.0261	0.0766	0.022	0.0992	0.0014
7	rs117217170	52943065	1.07	0.0776994191057832	1.03	0.0399082203678001	0.0681268888012685	0.196659018326756	0.0108	0.0179	0.0223	0.0027	0.1758	0.0059	0.0044	0.0668	0.0014	0.0963	0.1361	0.0257	0.0027	0.1043	0.016	0.0034	0.0068	0.0022	0.002	0.0345	0.0331	0.0261	0.0766	0.022	0.0992	0.0014
7	rs117587325	52943518	1.07	0.0776994191057832	1.03	0.0399082203678001	0.0680261831434473	0.196243503868553	0.0108	0.0179	0.0223	0.0027	0.1758	0.0059	0.0044	0.0668	0.0014	0.0962	0.1361	0.0257	0.0027	0.1043	0.016	0.0034	0.0068	0.0022	0.002	0.0345	0.0331	0.0261	0.0766	0.022	0.0992	0.0014
7	rs113178188	52944330	1.07	0.0776994191057832	1.03	0.0399082203678001	0.0670244750583122	0.196035857813429	0.0108	0.0179	0.0223	0.0027	0.1758	0.0059	0.0044	0.0668	0.0014	0.0962	0.1361	0.0257	0.0027	0.1043	0.016	0.0034	0.0068	0.0022	0.002	0.0345	0.0331	0.0261	0.0766	0.022	0.0992	0.0014
7	rs62446376	52948020	1.06	0.0904005175896243	1.03	0.0399082203678001	0.0603011425237761	0.194066926194425	0.0107	0.018	0.0216	0.0028	0.175	0.0059	0.0047	0.0665	0.0013	0.096	0.136	0.0255	0.0027	0.1052	0.0161	0.0035	0.0069	0.0021	0.002	0.0344	0.033	0.026	0.0767	0.0222	0.1	0.0015
7	rs6967460	52950472	1.06	0.0904005175896243	1.03	0.0399082203678001	0.0636139847938236	0.197699099405354	0.0106	0.018	0.0213	0.0029	0.1746	0.0059	0.0048	0.0663	0.0013	0.0958	0.136	0.0253	0.0027	0.1055	0.0161	0.0035	0.007	0.0021	0.002	0.0344	0.0329	0.026	0.0768	0.0223	0.1005	0.0015
7	rs6974056	52952144	1.06	0.0904005175896243	1.03	0.0399082203678001	0.0639613812037192	0.192001641399464	0.0106	0.018	0.0213	0.0029	0.1746	0.0059	0.0048	0.0663	0.0013	0.0958	0.136	0.0253	0.0027	0.1055	0.0161	0.0036	0.007	0.0021	0.002	0.0344	0.0329	0.026	0.0768	0.0223	0.1005	0.0015
7	rs35692784	52954423	1.06	0.0904005175896243	1.03	0.0399082203678001	0.0595418477879101	0.192620440772348	0.0106	0.018	0.0213	0.0029	0.1746	0.0058	0.0048	0.0663	0.0013	0.0958	0.136	0.0253	0.0027	0.1055	0.0161	0.0036	0.007	0.0021	0.002	0.0344	0.0329	0.0259	0.0769	0.0223	0.1005	0.0015
7	rs7357099	52957634	1.06	0.0904005175896243	1.03	0.0399082203678001	0.0581875050956461	0.194895131615151	0.0106	0.018	0.0213	0.0029	0.1746	0.0058	0.0049	0.0663	0.0013	0.0957	0.136	0.0253	0.0027	0.1056	0.0162	0.0036	0.007	0.0021	0.002	0.0344	0.0329	0.0259	0.0769	0.0224	0.1005	0.0015
7	rs76984210	52964563	1.06	0.0904005175896243	1.03	0.0399082203678001	0.0610293191003281	0.209897476102261	0.0106	0.0182	0.0211	0.003	0.174	0.006	0.005	0.0663	0.0013	0.0957	0.1361	0.0253	0.0027	0.1057	0.0163	0.0036	0.0071	0.0021	0.002	0.0343	0.0328	0.026	0.0769	0.0225	0.1002	0.0015
7	rs78488360	52968812	1.06	0.0904005175896243	1.03	0.0399082203678001	0.0634599858095153	0.221254179915476	0.0105	0.0185	0.0211	0.0031	0.1735	0.0061	0.0052	0.0658	0.0013	0.096	0.1366	0.025	0.0027	0.1061	0.0165	0.0038	0.0072	0.002	0.002	0.034	0.0326	0.0256	0.0775	0.0226	0.0995	0.0015
7	rs12718716	52972427	1.06	0.0904005175896243	1.03	0.0399082203678001	0.0692818218229368	0.212025115407656	0.0105	0.0186	0.0211	0.0031	0.1734	0.0061	0.0053	0.0657	0.0012	0.0961	0.1367	0.0249	0.0027	0.1062	0.0166	0.0038	0.0072	0.002	0.002	0.0339	0.0325	0.0256	0.0776	0.0226	0.0993	0.0015
7	rs79713209	52972539	1.06	0.0904005175896243	1.04	0.0327749489679439	0.0688142707673526	0.21181203192158	0.0105	0.0186	0.0211	0.0031	0.1734	0.0061	0.0053	0.0657	0.0012	0.0961	0.1367	0.0249	0.0027	0.1062	0.0166	0.0038	0.0072	0.002	0.002	0.0339	0.0325	0.0256	0.0776	0.0226	0.0993	0.0015
7	rs73701211	52974738	1.06	0.0904005175896243	1.04	0.0327749489679439	0.060394175559787	0.212664790837299	0.0104	0.0186	0.0211	0.0031	0.1733	0.0061	0.0053	0.0657	0.0012	0.0963	0.1366	0.025	0.0027	0.1061	0.0166	0.0038	0.0072	0.002	0.0019	0.034	0.0322	0.0256	0.0776	0.0226	0.0994	0.0015
7	rs4266604	52978724	1.06	0.0904005175896243	1.03	0.0399082203678001	0.0607859511979033	0.208412367335258	0.0104	0.0187	0.021	0.0031	0.1733	0.006	0.0053	0.0658	0.0012	0.0969	0.1365	0.0247	0.0027	0.1062	0.0165	0.0038	0.0073	0.002	0.0019	0.0339	0.0318	0.0255	0.0779	0.0226	0.0996	0.0015
7	rs28698878	52987937	1.07	0.0776994191057832	1.03	0.0399082203678001	0.0546299710116163	0.189841171687917	0.0104	0.0189	0.021	0.003	0.1732	0.0059	0.0054	0.0657	0.0012	0.0975	0.1367	0.0246	0.0027	0.1061	0.0164	0.0038	0.0072	0.002	0.0019	0.0337	0.0318	0.0253	0.0779	0.0226	0.0996	0.0015
7	rs10249461	52990209	1.07	0.0776994191057832	1.03	0.0399082203678001	0.081513384398441	0.167620352585726	0.0102	0.0199	0.0206	0.0031	0.1725	0.0049	0.0059	0.0656	0.0012	0.1004	0.1375	0.0248	0.0025	0.1052	0.0163	0.0037	0.0068	0.0017	0.0017	0.0329	0.0318	0.0244	0.078	0.0229	0.1003	0.0013
7	rs4947417	52990517	1.07	0.0776994191057832	1.03	0.0399082203678001	0.0888428351411599	0.163019752748501	0.0101	0.0199	0.0206	0.003	0.1725	0.0048	0.0059	0.0657	0.0012	0.1006	0.1374	0.0249	0.0025	0.105	0.0164	0.0037	0.0067	0.0017	0.0017	0.0327	0.0318	0.0244	0.078	0.023	0.1006	0.0013
7	rs6593033	52995409	1.07	0.0776994191057832	1.03	0.0399082203678001	0.105039604204324	0.165657152777155	0.01	0.02	0.0207	0.003	0.1724	0.0047	0.0059	0.0659	0.0011	0.1007	0.1375	0.025	0.0024	0.1048	0.0164	0.0037	0.0066	0.0017	0.0017	0.0325	0.0318	0.0243	0.0781	0.0232	0.101	0.0013
7	rs117601592	52999623	1.07	0.0776994191057832	1.03	0.0399082203678001	0.111644600647347	0.161463899793957	0.0099	0.02	0.0206	0.003	0.1724	0.0046	0.0059	0.066	0.0011	0.1009	0.1376	0.025	0.0024	0.1048	0.0165	0.0036	0.0065	0.0017	0.0016	0.0323	0.0317	0.0243	0.078	0.0232	0.1011	0.0013
7	rs117635742	53000402	1.07	0.0776994191057832	1.03	0.0399082203678001	0.114479772125081	0.172563627757535	0.0099	0.02	0.0206	0.003	0.1724	0.0046	0.0059	0.066	0.0011	0.1009	0.1377	0.025	0.0024	0.1047	0.0165	0.0036	0.0065	0.0017	0.0016	0.0323	0.0317	0.0243	0.078	0.0232	0.1012	0.0013
7	rs1689293	53006371	1.07	0.0776994191057832	1.03	0.0399082203678001	0.13070768506593	0.167817118247323	0.0098	0.02	0.0206	0.003	0.172	0.0045	0.0059	0.0661	0.0011	0.1011	0.1379	0.025	0.0025	0.1046	0.0166	0.0036	0.0066	0.0016	0.0016	0.0321	0.0318	0.0243	0.078	0.0233	0.1013	0.0013
7	rs117364130	53007049	1.07	0.0776994191057832	1.03	0.0399082203678001	0.135590101578733	0.157693680167223	0.0097	0.02	0.0206	0.003	0.1719	0.0045	0.0059	0.0661	0.0011	0.1012	0.1379	0.025	0.0025	0.1046	0.0167	0.0036	0.0065	0.0016	0.0016	0.032	0.0318	0.0242	0.078	0.0234	0.1015	0.0013
7	rs1731320	53009355	1.07	0.0776994191057832	1.03	0.0399082203678001	0.150588901346819	0.157693680167223	0.0097	0.02	0.0206	0.0029	0.1718	0.0045	0.006	0.0661	0.0011	0.1013	0.1379	0.0249	0.0025	0.1046	0.0167	0.0035	0.0065	0.0017	0.0016	0.0318	0.0318	0.0242	0.078	0.0234	0.1017	0.0013
7	rs118042850	53009541	1.07	0.0776994191057832	1.03	0.0399082203678001	0.150919644704605	0.156252030030194	0.0097	0.02	0.0206	0.0029	0.1718	0.0045	0.006	0.0662	0.0011	0.1013	0.138	0.0249	0.0025	0.1046	0.0167	0.0035	0.0065	0.0017	0.0016	0.0318	0.0318	0.0242	0.078	0.0234	0.1017	0.0013
7	rs117847998	53009639	1.07	0.0776994191057832	1.03	0.0399082203678001	0.152047387882491	0.157404973625127	0.0097	0.02	0.0206	0.0029	0.1718	0.0045	0.006	0.0662	0.001	0.1013	0.138	0.0249	0.0025	0.1046	0.0167	0.0035	0.0065	0.0017	0.0016	0.0318	0.0318	0.0242	0.078	0.0234	0.1017	0.0013
7	rs116990311	53012905	1.07	0.0776994191057832	1.03	0.0399082203678001	0.17334156324523	0.150816995741665	0.0095	0.0201	0.0206	0.0029	0.1712	0.0044	0.006	0.0663	0.001	0.1018	0.1382	0.0248	0.0025	0.1043	0.0168	0.0035	0.0064	0.0017	0.0016	0.0316	0.0319	0.024	0.078	0.0235	0.1023	0.0013
7	rs2452792	53015806	1.07	0.0776994191057832	1.03	0.0399082203678001	0.186020104154724	0.158657391375239	0.0095	0.0201	0.0206	0.0029	0.1711	0.0044	0.006	0.0664	0.001	0.1019	0.1383	0.0248	0.0025	0.1042	0.0168	0.0034	0.0064	0.0017	0.0016	0.0315	0.0319	0.0239	0.0781	0.0235	0.1024	0.0013
7	rs117874958	53017205	1.07	0.0776994191057832	1.03	0.0399082203678001	0.186918706504349	0.16068795149121	0.0095	0.0201	0.0206	0.0029	0.171	0.0043	0.006	0.0664	0.001	0.102	0.1382	0.0248	0.0025	0.1042	0.0168	0.0034	0.0064	0.0017	0.0016	0.0315	0.0319	0.0239	0.0781	0.0235	0.1024	0.0012
7	rs34441978	53021221	1.07	0.0776994191057832	1.03	0.0399082203678001	0.194580465865383	0.163312060790751	0.0094	0.0201	0.0206	0.0029	0.1709	0.0043	0.006	0.0664	0.001	0.102	0.1382	0.0248	0.0026	0.1042	0.0168	0.0034	0.0064	0.0017	0.0016	0.0315	0.032	0.0239	0.078	0.0235	0.1026	0.0012
7	rs11496197	53037687	1.07	0.0776994191057832	1.03	0.0399082203678001	0.249149212503801	0.161463899793957	0.0093	0.0202	0.0207	0.0029	0.1698	0.0043	0.0062	0.0665	0.001	0.1023	0.1382	0.0253	0.0026	0.1038	0.0168	0.0034	0.0064	0.0016	0.0016	0.0313	0.0321	0.0239	0.0778	0.0237	0.1033	0.0012
7	rs75252959	53045947	1.07	0.0776994191057832	1.03	0.0399082203678001	0.262240273534203	0.15300179864157	0.0093	0.0202	0.0207	0.0029	0.1697	0.0043	0.0062	0.0665	0.0011	0.1023	0.1381	0.0253	0.0027	0.1036	0.0168	0.0035	0.0064	0.0017	0.0017	0.0313	0.0321	0.0238	0.0777	0.0237	0.1034	0.0012
7	rs76170854	53050551	1.07	0.0776994191057832	1.03	0.0399082203678001	0.262421520606266	0.153955216378419	0.0093	0.0202	0.0207	0.0029	0.1697	0.0043	0.0062	0.0665	0.0011	0.1023	0.1381	0.0253	0.0027	0.1036	0.0168	0.0035	0.0064	0.0017	0.0017	0.0313	0.0321	0.0238	0.0777	0.0237	0.1034	0.0012
7	rs1575030	53056764	1.07	0.0776994191057832	1.03	0.0399082203678001	0.199643351396855	0.151670577547215	0.0093	0.0202	0.0207	0.0029	0.1697	0.0043	0.006	0.0665	0.0011	0.1023	0.1381	0.0253	0.0027	0.1036	0.0168	0.0035	0.0065	0.0017	0.0017	0.0313	0.0321	0.0238	0.0777	0.0237	0.1035	0.0012
7	rs116974639	53058548	1.07	0.0776994191057832	1.03	0.0399082203678001	0.197857110291727	0.144797267381713	0.0093	0.0202	0.0206	0.0029	0.1696	0.0043	0.006	0.0665	0.0011	0.1023	0.1381	0.0254	0.0027	0.1036	0.0168	0.0035	0.0065	0.0017	0.0017	0.0313	0.0321	0.0238	0.0777	0.0237	0.1036	0.0012
7	rs77296928	53062963	1.07	0.0776994191057832	1.03	0.0399082203678001	0.208033367414901	0.142841410809335	0.0093	0.0202	0.0205	0.0029	0.1695	0.0042	0.006	0.0665	0.0011	0.1023	0.1381	0.0254	0.0028	0.1036	0.0168	0.0035	0.0065	0.0017	0.0017	0.0312	0.0321	0.0238	0.0778	0.0238	0.1038	0.0012
7	rs75031601	53070922	1.07	0.0776994191057832	1.03	0.0399082203678001	0.225524634813044	0.155293550685093	0.0093	0.0202	0.0202	0.0031	0.1692	0.0042	0.0061	0.0666	0.0011	0.1021	0.1381	0.0256	0.0028	0.1035	0.0166	0.0037	0.0066	0.0017	0.0016	0.0311	0.032	0.0238	0.078	0.0238	0.1041	0.0013
7	rs6954281	53074431	1.07	0.0776994191057832	1.03	0.0399082203678001	0.238914373593066	0.158464482425801	0.0093	0.0202	0.0202	0.0031	0.169	0.0042	0.0062	0.0666	0.0011	0.1021	0.1381	0.0256	0.0028	0.1034	0.0166	0.0037	0.0066	0.0017	0.0016	0.031	0.032	0.0238	0.078	0.0238	0.1042	0.0013
7	rs6975509	53074700	1.07	0.0776994191057832	1.03	0.0399082203678001	0.246995659915734	0.1593332279395	0.0093	0.0202	0.0202	0.003	0.169	0.0042	0.0062	0.0666	0.0011	0.1021	0.1381	0.0257	0.0028	0.1035	0.0166	0.0037	0.0066	0.0017	0.0016	0.031	0.0321	0.0238	0.078	0.0238	0.1042	0.0013
7	rs17135487	53086341	1.07	0.0776994191057832	1.03	0.0399082203678001	0.211596972847025	0.157020324167368	0.0093	0.0202	0.0201	0.003	0.1694	0.0042	0.006	0.0666	0.0011	0.1021	0.1382	0.0256	0.0028	0.1037	0.0164	0.0037	0.0066	0.0017	0.0016	0.031	0.032	0.0237	0.0778	0.0237	0.1044	0.0012
7	rs6973191	53090245	1.07	0.0776994191057832	1.03	0.0399082203678001	0.203164565813147	0.15778995744588	0.0094	0.0202	0.0201	0.003	0.1694	0.0042	0.006	0.0667	0.0011	0.1021	0.1382	0.0256	0.0027	0.1037	0.0163	0.0037	0.0066	0.0017	0.0017	0.031	0.032	0.0236	0.0777	0.0237	0.1045	0.0012
7	rs79682272	53091663	1.07	0.0776994191057832	1.03	0.0399082203678001	0.201360469888637	0.156060166133246	0.0094	0.0202	0.0201	0.003	0.1694	0.0042	0.006	0.0667	0.0011	0.1021	0.1382	0.0255	0.0027	0.1038	0.0163	0.0037	0.0066	0.0017	0.0017	0.031	0.0321	0.0236	0.0777	0.0237	0.1045	0.0012
7	rs6977554	53100051	1.07	0.0776994191057832	1.03	0.0399082203678001	0.188083081111802	0.146762737124502	0.0094	0.0202	0.0201	0.003	0.1696	0.0042	0.0059	0.0668	0.0011	0.1021	0.1382	0.0255	0.0027	0.1039	0.0162	0.0037	0.0066	0.0017	0.0017	0.031	0.032	0.0234	0.0777	0.0237	0.1047	0.0012
7	rs74403520	53101127	1.07	0.0776994191057832	1.03	0.0399082203678001	0.0898505719870831	0.121717540686718	0.0095	0.0203	0.0201	0.003	0.1695	0.0041	0.0052	0.0665	0.0012	0.102	0.1381	0.0257	0.0027	0.1043	0.0163	0.0037	0.0066	0.0017	0.0018	0.0308	0.032	0.0235	0.0777	0.0237	0.1049	0.0013
7	rs28728067	53102597	1.07	0.0776994191057832	1.03	0.0399082203678001	0.0446557335273063	0.0913948065546987	0.0096	0.0204	0.0202	0.003	0.1692	0.004	0.0039	0.0661	0.0013	0.1019	0.1379	0.026	0.0028	0.1051	0.0164	0.0036	0.0066	0.0018	0.0019	0.0305	0.032	0.0237	0.0778	0.0238	0.1053	0.0014
7	rs72598685	53103382	1.07	0.0776994191057832	1.03	0.0399082203678001	0.0544907713292912	0.0889774124480261	0.0096	0.0204	0.0202	0.003	0.1692	0.004	0.0033	0.0661	0.0013	0.1019	0.138	0.0262	0.0028	0.1053	0.0164	0.0036	0.0066	0.0018	0.002	0.0304	0.0319	0.0239	0.0778	0.0238	0.1055	0.0014
7	rs10229800	53103425	1.07	0.0776994191057832	1.03	0.0399082203678001	0.0547345265922914	0.0888998619969285	0.0096	0.0204	0.0202	0.003	0.1692	0.004	0.0033	0.0661	0.0013	0.1019	0.138	0.0262	0.0028	0.1053	0.0164	0.0036	0.0066	0.0018	0.002	0.0304	0.0319	0.0239	0.0778	0.0238	0.1055	0.0014
7	rs11238247	53103554	1.07	0.0776994191057832	1.03	0.0399082203678001	0.0547694081443405	0.0885899300173812	0.0096	0.0204	0.0202	0.003	0.1692	0.004	0.0033	0.0661	0.0013	0.1019	0.138	0.0262	0.0029	0.1053	0.0164	0.0036	0.0066	0.0018	0.002	0.0304	0.0319	0.0239	0.0778	0.0238	0.1055	0.0014
7	rs73357087	53103794	1.07	0.0776994191057832	1.03	0.0399082203678001	0.0531801894335886	0.0913164243517505	0.0096	0.0204	0.0202	0.003	0.1692	0.004	0.0033	0.0661	0.0013	0.1019	0.1381	0.026	0.0029	0.1053	0.0164	0.0036	0.0066	0.0018	0.002	0.0305	0.0319	0.0238	0.0779	0.0237	0.1055	0.0014
7	rs12113170	53103946	1.07	0.0776994191057832	1.03	0.0399082203678001	0.0538845609989589	0.0915516510170901	0.0096	0.0204	0.0202	0.003	0.1692	0.004	0.0034	0.0661	0.0013	0.1019	0.1381	0.0258	0.0029	0.1053	0.0164	0.0036	0.0066	0.0018	0.002	0.0305	0.0319	0.0237	0.0779	0.0237	0.1056	0.0014
7	rs72598686	53104078	1.07	0.0776994191057832	1.03	0.0399082203678001	0.0537810944165955	0.0913164243517505	0.0096	0.0204	0.0202	0.003	0.1692	0.004	0.0034	0.0661	0.0013	0.1019	0.1381	0.0258	0.0029	0.1053	0.0164	0.0036	0.0066	0.0018	0.002	0.0305	0.0319	0.0237	0.0779	0.0237	0.1056	0.0014
7	rs73357089	53104812	1.07	0.0776994191057832	1.03	0.0399082203678001	0.0536605515792624	0.0921800949887954	0.0096	0.0204	0.0202	0.003	0.1691	0.004	0.0034	0.0661	0.0013	0.1019	0.1381	0.0258	0.0029	0.1054	0.0164	0.0036	0.0066	0.0018	0.0019	0.0306	0.0319	0.0237	0.0779	0.0237	0.1057	0.0014
7	rs10499709	53105223	1.07	0.0776994191057832	1.03	0.0399082203678001	0.0536949739143497	0.0915516510170901	0.0096	0.0204	0.0202	0.003	0.1691	0.004	0.0034	0.0661	0.0013	0.1019	0.1381	0.0258	0.0029	0.1054	0.0164	0.0036	0.0066	0.0018	0.0019	0.0306	0.0319	0.0237	0.0779	0.0237	0.1057	0.0014
7	rs977663	53105335	1.07	0.0776994191057832	1.03	0.0399082203678001	0.0535058339040993	0.0916301132588253	0.0096	0.0204	0.0202	0.003	0.1691	0.004	0.0034	0.0661	0.0013	0.1019	0.1381	0.0258	0.0029	0.1054	0.0164	0.0036	0.0066	0.0018	0.0019	0.0306	0.0319	0.0237	0.0779	0.0237	0.1057	0.0014
7	rs10499711	53107239	1.07	0.0776994191057832	1.03	0.0399082203678001	0.0529410925041075	0.0899101185383723	0.0096	0.0204	0.0202	0.003	0.169	0.004	0.0034	0.0661	0.0013	0.102	0.1381	0.0258	0.0029	0.1054	0.0164	0.0036	0.0067	0.0018	0.0019	0.0306	0.0319	0.0237	0.0779	0.0237	0.1057	0.0014
7	rs17643382	53111699	1.07	0.0776994191057832	1.03	0.0399082203678001	0.0486471295354947	0.0806850783757492	0.0097	0.0204	0.0202	0.003	0.1689	0.004	0.0034	0.066	0.0013	0.1021	0.138	0.0258	0.003	0.1054	0.0164	0.0036	0.0067	0.0018	0.0019	0.0305	0.0319	0.0237	0.0778	0.0238	0.1057	0.0014
7	rs1174847	53117591	1.08	0.0664216607683517	1.03	0.0399082203678001	0.0476553014722804	0.0712305626715058	0.0097	0.0205	0.02	0.003	0.1683	0.0039	0.0033	0.0658	0.0013	0.1023	0.1381	0.0259	0.0031	0.1055	0.0164	0.0036	0.0067	0.0019	0.002	0.0305	0.0317	0.0236	0.0778	0.0239	0.1059	0.0014
7	rs74680099	53122696	1.08	0.0664216607683517	1.03	0.0399082203678001	0.0607298806468416	0.0322534096189014	0.0098	0.0207	0.0193	0.0029	0.1664	0.0037	0.0033	0.0651	0.0015	0.1035	0.1386	0.026	0.0037	0.1054	0.0166	0.0036	0.0068	0.0019	0.0023	0.0299	0.0306	0.0236	0.0779	0.0245	0.107	0.0015
7	rs118052970	53132186	1.07	0.0776994191057832	1.03	0.0399082203678001	0.0764360158135708	0.026555233577288	0.0099	0.0209	0.019	0.003	0.1656	0.0037	0.0033	0.0647	0.0016	0.104	0.1388	0.0258	0.0039	0.1054	0.0167	0.0036	0.0069	0.0019	0.0024	0.0296	0.0304	0.0233	0.0779	0.0247	0.1074	0.0015
7	rs74840949	53135769	1.07	0.0776994191057832	1.03	0.0399082203678001	0.0795596889439196	0.022805792204926	0.0099	0.0209	0.019	0.003	0.1655	0.0037	0.0033	0.0647	0.0016	0.104	0.1389	0.0258	0.0039	0.1055	0.0167	0.0036	0.0069	0.0019	0.0024	0.0296	0.0304	0.0233	0.0779	0.0247	0.1074	0.0016
7	rs1174752	53135832	1.07	0.0776994191057832	1.03	0.0399082203678001	0.0767404077191209	0.0225937199050502	0.0099	0.0209	0.019	0.003	0.1656	0.0037	0.0033	0.0647	0.0016	0.104	0.1389	0.0259	0.0039	0.1055	0.0167	0.0036	0.0069	0.0019	0.0024	0.0296	0.0304	0.0233	0.0779	0.0246	0.1074	0.0016
7	rs6970680	53139059	1.07	0.0776994191057832	1.03	0.0399082203678001	0.0767621798665289	0.0228908869856436	0.0099	0.0209	0.019	0.003	0.1655	0.0037	0.0033	0.0647	0.0016	0.104	0.1389	0.0258	0.0039	0.1055	0.0167	0.0036	0.0069	0.0019	0.0024	0.0295	0.0304	0.0233	0.0779	0.0246	0.1073	0.0016
7	rs62455480	53142534	1.07	0.0776994191057832	1.03	0.0399082203678001	0.0803195833844247	0.0234476996623001	0.01	0.0209	0.0189	0.0032	0.1652	0.0037	0.0033	0.0647	0.0016	0.1041	0.1391	0.0258	0.0039	0.1056	0.0165	0.0037	0.0069	0.0019	0.0024	0.0295	0.0304	0.0234	0.0779	0.0247	0.1072	0.0015
7	rs34786170	53145016	1.07	0.0776994191057832	1.03	0.0399082203678001	0.081355065120579	0.0240981167671086	0.01	0.0209	0.0188	0.0032	0.1652	0.0037	0.0033	0.0647	0.0016	0.1041	0.1391	0.0258	0.0039	0.1056	0.0165	0.0037	0.007	0.0019	0.0024	0.0295	0.0304	0.0234	0.0779	0.0247	0.1072	0.0015
7	rs1021465	53150728	1.07	0.0776994191057832	1.03	0.0399082203678001	0.0817852477790955	0.0239238420619822	0.01	0.0209	0.0188	0.0032	0.1653	0.0037	0.0033	0.0647	0.0016	0.1041	0.1391	0.0258	0.0039	0.1056	0.0165	0.0037	0.007	0.0019	0.0024	0.0295	0.0304	0.0234	0.0779	0.0247	0.1073	0.0016
7	rs117619393	53151866	1.07	0.0776994191057832	1.03	0.0399082203678001	0.0815812958912538	0.0236635615162287	0.01	0.0209	0.0188	0.0032	0.1652	0.0037	0.0033	0.0647	0.0016	0.1041	0.1392	0.0258	0.0039	0.1056	0.0165	0.0037	0.007	0.0019	0.0024	0.0295	0.0304	0.0234	0.0779	0.0247	0.1072	0.0016
7	rs7782134	53154944	1.07	0.0776994191057832	1.03	0.0399082203678001	0.0807687478101865	0.0254691323024984	0.01	0.0209	0.0188	0.0032	0.1652	0.0037	0.0033	0.0646	0.0016	0.1041	0.1392	0.0258	0.0039	0.1057	0.0165	0.0037	0.007	0.0019	0.0024	0.0295	0.0304	0.0233	0.0779	0.0247	0.1072	0.0016
7	rs12667730	53159865	1.07	0.0776994191057832	1.03	0.0399082203678001	0.079492862023308	0.024889802270672	0.01	0.0209	0.0188	0.0032	0.1656	0.0037	0.0033	0.0647	0.0016	0.104	0.139	0.0258	0.0039	0.1057	0.0164	0.0037	0.007	0.0019	0.0024	0.0295	0.0304	0.0233	0.0778	0.0247	0.1072	0.0016
7	rs118115617	53164023	1.07	0.0776994191057832	1.03	0.0399082203678001	0.0790482708160455	0.0253348796135984	0.01	0.0209	0.0188	0.0032	0.1656	0.0037	0.0033	0.0646	0.0016	0.104	0.139	0.0258	0.0039	0.1057	0.0164	0.0037	0.007	0.0019	0.0024	0.0295	0.0304	0.0233	0.0778	0.0247	0.1072	0.0016
7	rs17557291	53168727	1.07	0.0776994191057832	1.03	0.0399082203678001	0.125044218648249	0.0379187350825751	0.01	0.021	0.0185	0.0034	0.1653	0.0037	0.0033	0.0647	0.0017	0.1044	0.14	0.0254	0.0039	0.1054	0.0152	0.0038	0.007	0.002	0.0024	0.0292	0.0308	0.0228	0.0779	0.0247	0.1079	0.0015
7	rs76857271	53168801	1.07	0.0776994191057832	1.03	0.0399082203678001	0.117671887708846	0.0384593419743083	0.01	0.021	0.0185	0.0034	0.1653	0.0037	0.0033	0.0647	0.0017	0.1046	0.14	0.0255	0.0039	0.1054	0.0153	0.0038	0.007	0.002	0.0024	0.0292	0.0309	0.0229	0.078	0.0247	0.1074	0.0015
7	rs74522955	53169830	1.07	0.0776994191057832	1.03	0.0399082203678001	0.106105313391046	0.0251563994761228	0.01	0.0218	0.0185	0.0034	0.1653	0.0037	0.0033	0.0646	0.0017	0.1044	0.1404	0.0254	0.0038	0.1051	0.0155	0.0037	0.0069	0.002	0.0024	0.0292	0.0302	0.0227	0.078	0.0246	0.1077	0.0016
7	rs9886340	53171149	1.08	0.0664216607683517	1.03	0.0399082203678001	0.0965267537820966	0.0140857206986194	0.01	0.0228	0.0184	0.0034	0.1654	0.0037	0.0032	0.0645	0.0017	0.1041	0.1409	0.0253	0.0037	0.1048	0.0159	0.0037	0.0068	0.002	0.0024	0.0292	0.0294	0.0225	0.078	0.0245	0.108	0.0016
7	rs61085238	53173471	1.08	0.0664216607683517	1.03	0.0399082203678001	0.0942264479457462	0.0159566419469224	0.01	0.0228	0.0184	0.0034	0.1656	0.0038	0.0032	0.0646	0.0018	0.1041	0.141	0.0253	0.0037	0.1047	0.016	0.0036	0.0068	0.002	0.0024	0.0291	0.0295	0.0224	0.078	0.0244	0.108	0.0016
7	rs13242450	53173916	1.08	0.0664216607683517	1.03	0.0399082203678001	0.0941272257452871	0.0167154648821006	0.01	0.0228	0.0184	0.0034	0.1656	0.0038	0.0032	0.0646	0.0018	0.1041	0.141	0.0253	0.0037	0.1047	0.016	0.0036	0.0068	0.002	0.0024	0.0291	0.0295	0.0224	0.078	0.0244	0.108	0.0016
7	rs911141	53177959	1.09	0.0564630724803212	1.03	0.0399082203678001	0.189705048840874	0.0860495335234299	0.0099	0.0235	0.0175	0.0031	0.1715	0.0042	0.0032	0.0634	0.0019	0.1043	0.1415	0.0236	0.0032	0.104	0.0164	0.0036	0.0065	0.0018	0.0019	0.0269	0.0323	0.0217	0.0777	0.0225	0.1079	0.0017
7	rs73109754	53179538	1.09	0.0564630724803212	1.03	0.0399082203678001	0.212281542259019	0.141172662653769	0.0099	0.0235	0.0175	0.003	0.1719	0.0042	0.0032	0.0633	0.0019	0.1043	0.1414	0.0235	0.0033	0.104	0.0164	0.0037	0.0065	0.0018	0.0019	0.0267	0.0325	0.0218	0.0777	0.0223	0.108	0.0017
7	rs17736009	53180537	1.09	0.0564630724803212	1.03	0.0399082203678001	0.219072565534883	0.139326887209051	0.0099	0.0236	0.0175	0.003	0.1721	0.0042	0.0031	0.0632	0.0019	0.1043	0.1414	0.0235	0.0033	0.104	0.0165	0.0037	0.0066	0.0018	0.0018	0.0266	0.0326	0.0218	0.0777	0.0222	0.108	0.0017
7	rs6969640	53181639	1.09	0.0564630724803212	1.03	0.0399082203678001	0.242068418827497	0.128440851823813	0.0099	0.0236	0.0174	0.003	0.1725	0.0042	0.0031	0.0633	0.0019	0.1044	0.1414	0.0234	0.0032	0.1039	0.0164	0.0037	0.0066	0.0018	0.0019	0.0265	0.0327	0.0217	0.0776	0.0222	0.1081	0.0017
7	rs6945037	53181755	1.09	0.0564630724803212	1.03	0.0399082203678001	0.24007828032274	0.120057941307694	0.0099	0.0236	0.0174	0.003	0.1725	0.0042	0.0032	0.0633	0.0019	0.1044	0.1414	0.0234	0.0032	0.1039	0.0164	0.0037	0.0065	0.0018	0.0019	0.0265	0.0327	0.0217	0.0776	0.0222	0.1081	0.0017
7	rs6946688	53182039	1.09	0.0564630724803212	1.03	0.0399082203678001	0.244765101765418	0.0983959544946458	0.0099	0.0236	0.0174	0.003	0.1725	0.0042	0.0032	0.0633	0.002	0.1044	0.1414	0.0234	0.0032	0.1039	0.0164	0.0037	0.0065	0.0019	0.0019	0.0264	0.0327	0.0216	0.0776	0.0222	0.1081	0.0017
7	rs1525565	53182182	1.09	0.0564630724803212	1.03	0.0399082203678001	0.247302682397837	0.0855144735683938	0.0099	0.0236	0.0174	0.003	0.1725	0.0042	0.0032	0.0633	0.002	0.1044	0.1414	0.0234	0.0032	0.1039	0.0164	0.0037	0.0065	0.0019	0.0019	0.0264	0.0327	0.0216	0.0776	0.0222	0.1081	0.0017
7	rs76161995	53184663	1.09	0.0564630724803212	1.03	0.0399082203678001	0.251224497521562	0.0806105214512356	0.0099	0.0236	0.0174	0.003	0.1726	0.0042	0.0032	0.0633	0.002	0.1044	0.1413	0.0234	0.0033	0.1039	0.0164	0.0037	0.0065	0.0019	0.0019	0.0263	0.0328	0.0216	0.0777	0.0222	0.1081	0.0017
7	rs1830058	53190120	1.09	0.0564630724803212	1.03	0.0399082203678001	0.260883089619095	0.0694683009812327	0.0099	0.0236	0.0173	0.003	0.1727	0.0042	0.0032	0.0631	0.002	0.1045	0.1413	0.0234	0.0033	0.1039	0.0164	0.0036	0.0064	0.0019	0.002	0.0262	0.0328	0.0215	0.0778	0.0221	0.1082	0.0017
7	rs73113460	53204272	1.09	0.0564630724803212	1.03	0.0399082203678001	0.270970693870535	0.067308666105179	0.0099	0.0236	0.0173	0.0031	0.1729	0.0042	0.0031	0.0633	0.0019	0.1046	0.1412	0.0234	0.0033	0.1038	0.0164	0.0035	0.0062	0.0018	0.0019	0.0261	0.0331	0.0214	0.0783	0.022	0.1084	0.0017
7	rs4947784	53212225	1.09	0.0564630724803212	1.03	0.0399082203678001	0.277188061031167	0.0720829389162697	0.0098	0.0235	0.0172	0.0031	0.173	0.0042	0.0031	0.0633	0.0019	0.1046	0.1413	0.0233	0.0033	0.1038	0.0164	0.0035	0.0061	0.0018	0.0018	0.026	0.0333	0.0213	0.0786	0.0219	0.1085	0.0017
7	rs6965206	53216061	1.09	0.0564630724803212	1.03	0.0399082203678001	0.285327297294852	0.0737283500334822	0.0098	0.0235	0.0172	0.0031	0.173	0.0041	0.0031	0.0633	0.0019	0.1047	0.1413	0.0233	0.0033	0.1037	0.0164	0.0034	0.0061	0.0018	0.0018	0.026	0.0333	0.0212	0.0788	0.0219	0.1084	0.0017
7	rs116869865	53244309	1.08	0.0664216607683517	1.03	0.0399082203678001	0.311841512322641	0.0818067822017122	0.0097	0.0237	0.0169	0.0032	0.1733	0.0041	0.003	0.0631	0.0019	0.1051	0.1412	0.0235	0.0035	0.1035	0.0164	0.0033	0.006	0.0017	0.0018	0.0256	0.0338	0.0211	0.0794	0.0218	0.1083	0.0016
7	rs1525564	53248853	1.09	0.0564630724803212	1.03	0.0399082203678001	0.324144303499313	0.0700302302099865	0.0097	0.0238	0.0169	0.0032	0.1733	0.0041	0.003	0.063	0.0018	0.1051	0.1411	0.0235	0.0035	0.1035	0.0164	0.0033	0.006	0.0017	0.0018	0.0255	0.0338	0.0211	0.0795	0.0218	0.1083	0.0016
7	rs73114759	53252525	1.09	0.0564630724803212	1.03	0.0399082203678001	0.326227529447406	0.066618092830441	0.0097	0.0238	0.0169	0.0032	0.1733	0.004	0.003	0.063	0.0018	0.1052	0.1411	0.0235	0.0036	0.1034	0.0164	0.0033	0.006	0.0017	0.0018	0.0255	0.0339	0.0211	0.0795	0.0218	0.1083	0.0016
7	rs2091299	53252700	1.09	0.0564630724803212	1.03	0.0399082203678001	0.326482058835673	0.066618092830441	0.0097	0.0238	0.0169	0.0032	0.1733	0.004	0.003	0.063	0.0018	0.1052	0.1411	0.0235	0.0036	0.1034	0.0164	0.0033	0.006	0.0017	0.0018	0.0255	0.0339	0.0211	0.0795	0.0218	0.1083	0.0016
7	rs189417378	53253975	1.09	0.0564630724803212	1.03	0.0399082203678001	0.323434557138348	0.0680022136518628	0.0097	0.0238	0.0169	0.0032	0.1733	0.004	0.003	0.0629	0.0018	0.1053	0.1409	0.0234	0.0036	0.1034	0.0165	0.0033	0.006	0.0017	0.0018	0.0256	0.034	0.0211	0.0797	0.0217	0.1083	0.0016
7	rs80004547	53255329	1.09	0.0564630724803212	1.02	0.0482398620390144	0.325413732762248	0.0692580629845816	0.0097	0.0239	0.0169	0.0032	0.1734	0.004	0.003	0.0629	0.0018	0.1053	0.1409	0.0233	0.0036	0.1033	0.0165	0.0032	0.006	0.0017	0.0018	0.0256	0.034	0.0211	0.0798	0.0217	0.1083	0.0016
7	rs10251336	53269864	1.08	0.0664216607683517	1.02	0.0482398620390144	0.346444035915565	0.0749543415105019	0.0097	0.024	0.0168	0.0032	0.1735	0.004	0.0029	0.0627	0.0018	0.1056	0.1407	0.0231	0.0036	0.1033	0.0166	0.0032	0.0059	0.0016	0.0018	0.0257	0.0342	0.021	0.0801	0.0214	0.1084	0.0015
7	rs77629044	53282793	1.08	0.0664216607683517	1.02	0.0482398620390144	0.339236684660293	0.0753890267327221	0.0096	0.024	0.0168	0.0031	0.1735	0.004	0.0029	0.0628	0.0018	0.1056	0.1406	0.0231	0.0036	0.1033	0.0166	0.0032	0.0059	0.0016	0.0018	0.0258	0.0343	0.021	0.0801	0.0214	0.1084	0.0015
7	rs75336631	53282832	1.08	0.0664216607683517	1.02	0.0482398620390144	0.339288629415517	0.0753165075465166	0.0096	0.024	0.0168	0.0031	0.1735	0.004	0.0029	0.0628	0.0018	0.1056	0.1406	0.0231	0.0036	0.1033	0.0166	0.0032	0.0059	0.0016	0.0018	0.0258	0.0343	0.021	0.0801	0.0214	0.1084	0.0015
7	rs35409921	53286289	1.08	0.0664216607683517	1.02	0.0482398620390144	0.33426921910652	0.0769916772619954	0.0096	0.024	0.0168	0.0031	0.1735	0.004	0.0029	0.0628	0.0017	0.1056	0.1406	0.0231	0.0036	0.1033	0.0166	0.0032	0.0059	0.0016	0.0018	0.0258	0.0343	0.021	0.0802	0.0214	0.1084	0.0015
7	rs6593069	53303428	1.08	0.0664216607683517	1.02	0.0482398620390144	0.342830550508357	0.0870467638780062	0.0096	0.024	0.0168	0.0031	0.1736	0.0039	0.0029	0.0626	0.0017	0.1056	0.1407	0.023	0.0036	0.1034	0.0166	0.0031	0.0058	0.0016	0.0017	0.0261	0.0346	0.0209	0.0804	0.0212	0.1084	0.0015
7	rs80222074	53303697	1.08	0.0664216607683517	1.02	0.0482398620390144	0.339860294104645	0.0875085750450613	0.0096	0.024	0.0168	0.003	0.1736	0.0039	0.0029	0.0626	0.0017	0.1056	0.1408	0.023	0.0037	0.1033	0.0166	0.0031	0.0058	0.0016	0.0017	0.0261	0.0346	0.0209	0.0805	0.0212	0.1085	0.0015
7	rs55890209	53311680	1.08	0.0664216607683517	1.02	0.0482398620390144	0.356655242476767	0.119709645627486	0.0094	0.0239	0.0166	0.0031	0.1736	0.0038	0.003	0.0624	0.0015	0.1063	0.1411	0.0229	0.0036	0.1034	0.0162	0.003	0.0057	0.0015	0.0017	0.0265	0.0352	0.0205	0.0806	0.0208	0.1085	0.0015
7	rs73126605	53322147	1.08	0.0664216607683517	1.02	0.0482398620390144	0.361576496414591	0.126036861781843	0.0094	0.0239	0.0166	0.0031	0.1735	0.0038	0.003	0.0623	0.0015	0.1066	0.1412	0.0229	0.0036	0.1035	0.0162	0.003	0.0057	0.0015	0.0017	0.0266	0.0354	0.0206	0.0806	0.0207	0.1085	0.0014
7	rs6956897	53327665	1.08	0.0664216607683517	1.02	0.0482398620390144	0.36842677795827	0.127370324927929	0.0094	0.0239	0.0166	0.0031	0.1735	0.0038	0.003	0.0623	0.0015	0.1066	0.1412	0.0228	0.0036	0.1035	0.0162	0.003	0.0057	0.0015	0.0017	0.0266	0.0354	0.0206	0.0806	0.0207	0.1086	0.0014
7	rs73109167	53330162	1.08	0.0664216607683517	1.02	0.0482398620390144	0.366478284258442	0.128083639446041	0.0094	0.0239	0.0166	0.0031	0.1735	0.0038	0.003	0.0623	0.0015	0.1066	0.1412	0.0228	0.0036	0.1035	0.0162	0.003	0.0057	0.0015	0.0017	0.0266	0.0354	0.0206	0.0806	0.0207	0.1086	0.0014
7	rs28680975	53337382	1.08	0.0664216607683517	1.02	0.0482398620390144	0.363834659677417	0.137489997367732	0.0094	0.0238	0.0166	0.003	0.1734	0.0037	0.003	0.0624	0.0015	0.107	0.1412	0.0228	0.0036	0.1036	0.0161	0.0029	0.0056	0.0014	0.0016	0.0267	0.0356	0.0205	0.0806	0.0205	0.1086	0.0014
7	rs10253923	53340367	1.08	0.0664216607683517	1.02	0.0482398620390144	0.367235404166945	0.139695333273199	0.0094	0.0238	0.0166	0.003	0.1733	0.0037	0.003	0.0624	0.0015	0.107	0.1412	0.0228	0.0036	0.1036	0.0161	0.0029	0.0056	0.0014	0.0016	0.0267	0.0356	0.0205	0.0806	0.0205	0.1086	0.0014
7	rs73702024	53342665	1.08	0.0664216607683517	1.02	0.0482398620390144	0.3437190092902	0.140802799448455	0.0094	0.0238	0.0165	0.003	0.1734	0.0037	0.003	0.0624	0.0015	0.107	0.1411	0.0228	0.0035	0.1037	0.0161	0.0029	0.0056	0.0014	0.0016	0.0269	0.0355	0.0205	0.0807	0.0205	0.1085	0.0014
7	rs76121329	53349438	1.08	0.0664216607683517	1.02	0.0482398620390144	0.353888992962158	0.157404973625127	0.0094	0.0237	0.0165	0.0028	0.1735	0.0035	0.0028	0.0627	0.0013	0.1073	0.1408	0.0229	0.0034	0.1037	0.0162	0.0027	0.0054	0.0013	0.0015	0.027	0.0359	0.0204	0.0809	0.0207	0.1088	0.0013
7	rs35570080	53357828	1.08	0.0664216607683517	1.02	0.0482398620390144	0.353199162574082	0.175953530831188	0.0094	0.0237	0.0165	0.0026	0.1735	0.0034	0.0028	0.0633	0.0011	0.107	0.1405	0.0231	0.0033	0.1046	0.0165	0.0026	0.0053	0.0012	0.0015	0.0271	0.0362	0.0203	0.0808	0.0206	0.1087	0.0012
7	rs118184491	53367180	1.08	0.0664216607683517	1.02	0.0482398620390144	0.362704677452992	0.188507908465987	0.0094	0.0236	0.0165	0.0025	0.1735	0.0034	0.0028	0.0635	0.0011	0.1071	0.1404	0.023	0.0033	0.1046	0.0165	0.0025	0.0052	0.0012	0.0015	0.0271	0.0363	0.0203	0.0808	0.0206	0.1088	0.0012
7	rs62454002	53380905	1.08	0.0664216607683517	1.02	0.0482398620390144	0.371522688258097	0.201668190340781	0.0094	0.0236	0.0165	0.0024	0.1736	0.0033	0.0027	0.0638	0.001	0.1073	0.1405	0.023	0.0032	0.1046	0.0165	0.0024	0.0051	0.0011	0.0014	0.0272	0.0363	0.0202	0.0809	0.0205	0.1088	0.0012
7	rs4147411	53387080	1.09	0.0564630724803212	1.02	0.0482398620390144	0.394011534068476	0.210109919967117	0.0094	0.0235	0.0166	0.0024	0.1736	0.0033	0.0026	0.064	0.001	0.1074	0.1406	0.023	0.0032	0.1046	0.0166	0.0023	0.005	0.0011	0.0014	0.0272	0.0365	0.0201	0.0809	0.0205	0.1089	0.0011
7	rs78887022	53392281	1.09	0.0564630724803212	1.02	0.0482398620390144	0.40088287618703	0.220822063965596	0.0093	0.0234	0.0166	0.0023	0.1737	0.0032	0.0026	0.0641	0.001	0.1074	0.1408	0.0229	0.0031	0.1046	0.0166	0.0023	0.0049	0.0011	0.0014	0.0272	0.0365	0.0201	0.081	0.0205	0.1089	0.0011
7	rs71544160	53392376	1.09	0.0564630724803212	1.02	0.0482398620390144	0.402751787008229	0.220282308031626	0.0093	0.0234	0.0166	0.0023	0.1737	0.0032	0.0026	0.0641	9e-04	0.1074	0.1408	0.0229	0.0031	0.1046	0.0166	0.0023	0.0049	0.0011	0.0014	0.0272	0.0365	0.0201	0.081	0.0205	0.1089	0.0011
7	rs4554420	53402514	1.09	0.0564630724803212	1.02	0.0482398620390144	0.413596981914097	0.227550742548961	0.0093	0.0234	0.0167	0.0023	0.1737	0.0032	0.0026	0.0642	9e-04	0.1074	0.1408	0.0229	0.0031	0.1046	0.0166	0.0022	0.0049	0.0011	0.0014	0.0272	0.0365	0.0201	0.0811	0.0204	0.1091	0.0011
7	rs80023108	53420491	1.09	0.0564630724803212	1.01	0.0578993944755651	0.418148714217297	0.231268441210747	0.0093	0.0234	0.0166	0.0023	0.1738	0.0032	0.0026	0.0642	9e-04	0.1073	0.1408	0.0229	0.0031	0.1046	0.0166	0.0022	0.0049	0.0011	0.0014	0.0273	0.0365	0.0201	0.0811	0.0204	0.1091	0.0011
7	rs73127355	53421770	1.09	0.0564630724803212	1.01	0.0578993944755651	0.420173245701349	0.231268441210747	0.0093	0.0234	0.0166	0.0023	0.1738	0.0032	0.0026	0.0642	9e-04	0.1073	0.1408	0.0229	0.0031	0.1045	0.0166	0.0022	0.0049	0.0011	0.0014	0.0273	0.0365	0.0201	0.0811	0.0204	0.1091	0.0011
7	rs9642510	53428475	1.09	0.0564630724803212	1.01	0.0578993944755651	0.425226737778936	0.232365587841806	0.0093	0.0234	0.0166	0.0023	0.1737	0.0032	0.0026	0.0642	9e-04	0.1074	0.1408	0.0229	0.0031	0.1046	0.0166	0.0022	0.0049	0.0011	0.0014	0.0273	0.0366	0.02	0.0811	0.0204	0.1091	0.0011
7	rs1012690	53438252	1.09	0.0564630724803212	1.01	0.0578993944755651	0.428203088312975	0.23072049778309	0.0093	0.0234	0.0166	0.0023	0.1737	0.0032	0.0026	0.0642	9e-04	0.1073	0.1407	0.0229	0.0031	0.1045	0.0167	0.0022	0.0049	0.0011	0.0014	0.0273	0.0366	0.02	0.081	0.0204	0.1092	0.0012
7	rs17832781	53446981	1.09	0.0564630724803212	1.01	0.0578993944755651	0.423655197306569	0.234014448019754	0.0093	0.0234	0.0166	0.0023	0.1737	0.0031	0.0026	0.0641	9e-04	0.1073	0.1407	0.0228	0.0031	0.1045	0.0168	0.0022	0.0049	0.0011	0.0014	0.0273	0.0366	0.02	0.081	0.0204	0.1093	0.0012
7	rs77954994	53448536	1.09	0.0564630724803212	1	0.069019173236101	0.435305801639955	0.233574384272801	0.0093	0.0234	0.0165	0.0023	0.1738	0.0031	0.0025	0.0641	9e-04	0.1072	0.1407	0.0229	0.0031	0.1046	0.0169	0.0022	0.0049	0.0011	0.0014	0.0274	0.0367	0.0199	0.081	0.0204	0.1093	0.0012
7	rs17833062	53454919	1.09	0.0564630724803212	1	0.069019173236101	0.450343374164677	0.237212873459777	0.0093	0.0234	0.0165	0.0022	0.1738	0.003	0.0025	0.0641	9e-04	0.1072	0.1408	0.0229	0.003	0.1046	0.0169	0.0022	0.0049	0.0011	0.0014	0.0274	0.0368	0.0199	0.081	0.0205	0.1093	0.0011
7	rs62451910	53459144	1.09	0.0564630724803212	1	0.069019173236101	0.457140867840686	0.239094288042462	0.0093	0.0234	0.0165	0.0022	0.1739	0.003	0.0025	0.0641	9e-04	0.1071	0.1409	0.0228	0.003	0.1047	0.0169	0.0021	0.0049	0.0011	0.0014	0.0274	0.0369	0.0199	0.081	0.0205	0.1093	0.0011
7	rs116987137	53463426	1.09	0.0564630724803212	1	0.069019173236101	0.461498023726823	0.240980459697896	0.0093	0.0234	0.0165	0.0022	0.1739	0.0029	0.0025	0.0641	9e-04	0.1071	0.1409	0.0228	0.003	0.1047	0.0169	0.0021	0.0048	0.0011	0.0014	0.0274	0.0369	0.0198	0.081	0.0205	0.1093	0.0011
7	rs75798368	53471324	1.09	0.0564630724803212	1	0.069019173236101	0.542877826197207	0.292914676860687	0.0094	0.0233	0.0164	0.002	0.1753	0.0024	0.0023	0.0641	8e-04	0.1065	0.1418	0.0225	0.0029	0.1048	0.017	0.002	0.0046	0.001	0.0014	0.0279	0.0376	0.0194	0.0806	0.0204	0.1091	0.0011
7	rs74434101	53481463	1.09	0.0564630724803212	1	0.069019173236101	0.555603974568383	0.300142419931061	0.0094	0.0233	0.0164	0.0019	0.1756	0.0023	0.0022	0.0641	8e-04	0.1064	0.142	0.0225	0.0028	0.1049	0.0171	0.0019	0.0046	0.001	0.0014	0.028	0.0376	0.0194	0.0805	0.0204	0.1091	0.0011
7	rs17177762	53496499	1.09	0.0564630724803212	1	0.069019173236101	0.579102628688642	0.312826994123563	0.0095	0.0233	0.0163	0.0019	0.1759	0.0022	0.0022	0.0641	8e-04	0.1064	0.1422	0.0224	0.0028	0.1049	0.0171	0.0019	0.0045	0.001	0.0014	0.0281	0.0377	0.0193	0.0805	0.0205	0.1091	0.0011
7	rs17178004	53502636	1.09	0.0564630724803212	1	0.069019173236101	0.578426863213487	0.311383158170298	0.0095	0.0233	0.0163	0.0019	0.1759	0.0022	0.0022	0.0641	8e-04	0.1064	0.1423	0.0224	0.0028	0.1049	0.0171	0.0019	0.0045	0.001	0.0014	0.0281	0.0378	0.0193	0.0804	0.0205	0.1091	0.0011
7	rs17178645	53517822	1.09	0.0564630724803212	1	0.069019173236101	0.581267545954575	0.316445241165028	0.0095	0.0233	0.0163	0.0019	0.1759	0.0022	0.0022	0.0641	8e-04	0.1064	0.1423	0.0223	0.0028	0.1049	0.0171	0.0019	0.0045	0.001	0.0014	0.0281	0.0378	0.0193	0.0804	0.0205	0.1091	0.0011
7	rs2160688	53521685	1.09	0.0564630724803212	1	0.069019173236101	0.582622527476649	0.317533115843343	0.0095	0.0233	0.0163	0.0019	0.1759	0.0022	0.0022	0.0641	8e-04	0.1064	0.1423	0.0223	0.0028	0.1049	0.0171	0.0019	0.0045	0.001	0.0014	0.0281	0.0378	0.0193	0.0804	0.0205	0.1091	0.0011
7	rs76603176	53525674	1.09	0.0564630724803212	1	0.069019173236101	0.583164930810919	0.320803348217437	0.0095	0.0233	0.0162	0.0019	0.176	0.0022	0.0022	0.0641	8e-04	0.1064	0.1424	0.0223	0.0028	0.1049	0.0171	0.0019	0.0045	0.001	0.0014	0.0282	0.0378	0.0193	0.0804	0.0205	0.109	0.0011
7	rs2042539	53538304	1.09	0.0564630724803212	0.99	0.0817332193164052	0.61155304688902	0.337300945220623	0.0095	0.0233	0.0161	0.0018	0.1762	0.0021	0.0022	0.0641	8e-04	0.1064	0.1428	0.0221	0.0027	0.1049	0.017	0.0018	0.0045	0.001	0.0014	0.0282	0.0378	0.0192	0.0804	0.0205	0.1089	0.0011
7	rs55904444	53543886	1.09	0.0564630724803212	0.99	0.0817332193164052	0.603467140947129	0.346321435366202	0.0096	0.0232	0.0161	0.0018	0.1758	0.0021	0.0022	0.0642	8e-04	0.1064	0.1429	0.0221	0.0027	0.105	0.0171	0.0018	0.0045	0.001	0.0014	0.0283	0.0378	0.0192	0.0804	0.0204	0.109	0.0011
7	rs35312268	53544560	1.09	0.0564630724803212	0.99	0.0817332193164052	0.60339824445182	0.34594937803244	0.0096	0.0232	0.0161	0.0018	0.1758	0.0021	0.0022	0.0642	8e-04	0.1064	0.1429	0.0221	0.0027	0.105	0.0171	0.0018	0.0045	0.001	0.0014	0.0283	0.0378	0.0192	0.0804	0.0204	0.109	0.0011
7	rs10488477	53551496	1.09	0.0564630724803212	0.98	0.0961760782036991	0.60822975573138	0.359415335251917	0.0097	0.0232	0.0161	0.0018	0.1752	0.0021	0.0022	0.0642	8e-04	0.1064	0.143	0.0221	0.0027	0.1052	0.0171	0.0018	0.0045	0.0011	0.0014	0.0284	0.0379	0.0192	0.0804	0.0204	0.1093	0.0011
7	rs17620884	53552890	1.09	0.0564630724803212	0.98	0.0961760782036991	0.610444357262695	0.362930373415725	0.0097	0.0232	0.0161	0.0018	0.1752	0.002	0.0022	0.0642	8e-04	0.1064	0.1431	0.022	0.0027	0.1052	0.0171	0.0018	0.0045	0.0011	0.0014	0.0284	0.0379	0.0192	0.0804	0.0204	0.1093	0.0011
7	rs117140681	53560829	1.09	0.0564630724803212	0.98	0.0961760782036991	0.608368059764992	0.358913981861686	0.0097	0.0232	0.016	0.0018	0.1752	0.002	0.0022	0.0642	8e-04	0.1064	0.1431	0.022	0.0027	0.1052	0.0171	0.0017	0.0044	0.0011	0.0014	0.0284	0.0379	0.0192	0.0803	0.0204	0.1093	0.0011
7	rs17621533	53579071	1.09	0.0564630724803212	0.98	0.0961760782036991	0.612732043378442	0.357911873338779	0.0097	0.0232	0.016	0.0018	0.1752	0.002	0.0021	0.0643	8e-04	0.1064	0.1432	0.022	0.0027	0.1052	0.0171	0.0017	0.0044	0.0011	0.0014	0.0284	0.0379	0.0192	0.0803	0.0204	0.1092	0.0011
7	rs10488482	53583058	1.09	0.0564630724803212	0.98	0.0961760782036991	0.613426058390417	0.362804669109467	0.0097	0.0232	0.016	0.0017	0.1752	0.002	0.0021	0.0643	8e-04	0.1064	0.1432	0.022	0.0027	0.1052	0.0171	0.0017	0.0044	0.0011	0.0014	0.0285	0.038	0.0192	0.0803	0.0204	0.1092	0.0011
7	rs34774671	53590556	1.09	0.0564630724803212	0.98	0.0961760782036991	0.618572983564717	0.372773127643343	0.0097	0.0232	0.016	0.0017	0.1752	0.002	0.0021	0.0643	8e-04	0.1064	0.1432	0.022	0.0027	0.1051	0.0171	0.0017	0.0044	0.0011	0.0014	0.0285	0.038	0.0192	0.0803	0.0204	0.1092	0.0011
7	rs7788902	53613284	1.09	0.0564630724803212	0.98	0.0961760782036991	0.645810121486234	0.394349922762874	0.0097	0.0232	0.0159	0.0017	0.1754	0.002	0.0021	0.0644	8e-04	0.1065	0.1435	0.0219	0.0027	0.1048	0.0171	0.0016	0.0045	0.001	0.0014	0.0285	0.0381	0.0193	0.0802	0.0204	0.1092	0.0011
7	rs4947815	53619262	1.09	0.0564630724803212	0.98	0.0961760782036991	0.64318293250715	0.388315404183085	0.0097	0.0232	0.0159	0.0017	0.1754	0.002	0.0021	0.0644	7e-04	0.1065	0.1435	0.0219	0.0027	0.1048	0.0171	0.0016	0.0045	0.001	0.0014	0.0285	0.0381	0.0193	0.0801	0.0204	0.1092	0.0011
7	rs117928760	53635363	1.09	0.0564630724803212	0.98	0.0961760782036991	0.642402815313904	0.404680210884957	0.0097	0.0231	0.0159	0.0017	0.1753	0.0019	0.0021	0.0645	7e-04	0.1067	0.1441	0.0219	0.0027	0.1046	0.0172	0.0016	0.0044	0.001	0.0014	0.0286	0.0382	0.0193	0.0799	0.0204	0.1092	0.001
7	rs10258315	53636270	1.09	0.0564630724803212	0.98	0.0961760782036991	0.643821530425774	0.405846948868144	0.0097	0.0231	0.0159	0.0017	0.1753	0.0019	0.0021	0.0645	7e-04	0.1067	0.1441	0.0219	0.0027	0.1046	0.0172	0.0016	0.0044	0.001	0.0014	0.0286	0.0382	0.0193	0.0799	0.0204	0.1092	0.001
7	rs77158136	53641334	1.09	0.0564630724803212	0.98	0.0961760782036991	0.636106811074519	0.396796699474093	0.0096	0.0231	0.0159	0.0017	0.1753	0.0019	0.0021	0.0645	7e-04	0.1067	0.1442	0.0219	0.0027	0.1046	0.0172	0.0016	0.0044	0.001	0.0014	0.0286	0.0382	0.0193	0.0798	0.0204	0.1092	0.001
7	rs117500923	53641397	1.09	0.0564630724803212	0.98	0.0961760782036991	0.635824508019161	0.396796699474093	0.0096	0.0231	0.0159	0.0017	0.1753	0.0019	0.0021	0.0645	7e-04	0.1067	0.1442	0.0219	0.0027	0.1046	0.0172	0.0016	0.0044	0.001	0.0014	0.0286	0.0382	0.0193	0.0798	0.0204	0.1092	0.001
7	rs117276203	53642699	1.09	0.0564630724803212	0.98	0.0961760782036991	0.630963780319781	0.394221260866929	0.0096	0.0231	0.0159	0.0017	0.1753	0.0019	0.0021	0.0645	7e-04	0.1068	0.1443	0.0219	0.0027	0.1046	0.0172	0.0016	0.0044	0.001	0.0014	0.0286	0.0382	0.0193	0.0798	0.0204	0.1092	0.001
7	rs17695887	53653059	1.09	0.0564630724803212	0.98	0.0961760782036991	0.639286654878858	0.39937675597139	0.0096	0.0231	0.0158	0.0017	0.1752	0.0019	0.0021	0.0646	7e-04	0.1068	0.1446	0.0218	0.0027	0.1046	0.0172	0.0015	0.0044	0.001	0.0013	0.0286	0.0383	0.0193	0.0798	0.0204	0.1091	9e-04
7	rs117294607	53654764	1.09	0.0564630724803212	0.97	0.112481740502774	0.638720821406755	0.402867116363257	0.0096	0.023	0.0158	0.0017	0.1752	0.0019	0.0021	0.0646	7e-04	0.1068	0.1447	0.0218	0.0027	0.1046	0.0172	0.0015	0.0044	0.001	0.0013	0.0286	0.0383	0.0193	0.0798	0.0204	0.1092	9e-04
7	rs57169846	53655073	1.09	0.0564630724803212	0.97	0.112481740502774	0.64325387360166	0.409352667664287	0.0096	0.023	0.0158	0.0017	0.1752	0.0019	0.0021	0.0646	7e-04	0.1068	0.1447	0.0218	0.0027	0.1046	0.0172	0.0015	0.0044	0.001	0.0013	0.0286	0.0383	0.0193	0.0798	0.0204	0.1092	9e-04
7	rs6593090	53668289	1.09	0.0564630724803212	0.97	0.112481740502774	0.691577872487912	0.47299816147789	0.0094	0.0229	0.0157	0.0015	0.1743	0.0018	0.002	0.0648	6e-04	0.1067	0.1458	0.0217	0.0026	0.1047	0.0174	0.0015	0.0043	9e-04	0.0013	0.0288	0.0389	0.0197	0.0799	0.0203	0.1088	7e-04
7	rs17624890	53684368	1.09	0.0564630724803212	0.97	0.112481740502774	0.71945719170338	0.473403496276854	0.0094	0.0229	0.0157	0.0015	0.1742	0.0017	0.002	0.0648	6e-04	0.1066	0.146	0.0217	0.0026	0.1046	0.0176	0.0016	0.0042	9e-04	0.0013	0.0288	0.039	0.0197	0.0799	0.0203	0.1087	7e-04
7	rs73122732	53690871	1.09	0.0564630724803212	0.97	0.112481740502774	0.736479318116051	0.505429932930083	0.0094	0.0229	0.0157	0.0015	0.1741	0.0017	0.002	0.0649	6e-04	0.1067	0.1459	0.0216	0.0026	0.1047	0.0176	0.0015	0.0042	9e-04	0.0013	0.0288	0.0391	0.0197	0.08	0.0204	0.1086	7e-04
7	rs76488606	53690899	1.09	0.0564630724803212	0.97	0.112481740502774	0.735349087629391	0.504880337590322	0.0094	0.0229	0.0157	0.0015	0.1741	0.0017	0.002	0.0649	6e-04	0.1067	0.1459	0.0216	0.0026	0.1047	0.0176	0.0015	0.0042	9e-04	0.0013	0.0288	0.0391	0.0197	0.08	0.0204	0.1086	7e-04
7	rs13233124	53691045	1.09	0.0564630724803212	0.97	0.112481740502774	0.7310611939822	0.51038310376115	0.0094	0.0229	0.0157	0.0015	0.1742	0.0017	0.0019	0.0649	6e-04	0.1067	0.1459	0.0216	0.0026	0.1047	0.0176	0.0015	0.0042	9e-04	0.0013	0.0288	0.0391	0.0197	0.08	0.0204	0.1086	7e-04
7	rs35928597	53694935	1.09	0.0564630724803212	0.96	0.130782650589638	0.706454883093668	0.506117140511513	0.0094	0.0229	0.0156	0.0015	0.1742	0.0017	0.0019	0.0649	6e-04	0.1066	0.1459	0.0215	0.0026	0.1047	0.0176	0.0015	0.0042	9e-04	0.0013	0.0288	0.0391	0.0197	0.08	0.0204	0.1086	7e-04
7	rs117521278	53740664	1.08	0.0664216607683517	0.96	0.130782650589638	0.753828885925292	0.524066885930117	0.0094	0.0228	0.0152	0.0014	0.1735	0.0016	0.0019	0.0647	7e-04	0.107	0.147	0.0208	0.0026	0.1046	0.0179	0.0016	0.0041	9e-04	0.0013	0.0292	0.0394	0.0201	0.0802	0.0208	0.1076	7e-04
7	rs17135955	53771472	1.08	0.0664216607683517	0.96	0.130782650589638	0.781305406460651	0.543431139272119	0.0094	0.0228	0.0151	0.0014	0.1734	0.0016	0.0019	0.0647	7e-04	0.107	0.147	0.0207	0.0026	0.1046	0.018	0.0016	0.0041	9e-04	0.0013	0.0292	0.0395	0.0201	0.0802	0.0209	0.1075	7e-04
7	rs13229596	53772035	1.08	0.0664216607683517	0.95	0.15120882267165	0.77945000915339	0.547072509429064	0.0094	0.0228	0.0151	0.0014	0.1734	0.0016	0.0018	0.0647	7e-04	0.107	0.147	0.0207	0.0026	0.1046	0.018	0.0016	0.0041	9e-04	0.0013	0.0292	0.0395	0.0201	0.0802	0.0209	0.1075	7e-04
7	rs77193755	53778820	1.08	0.0664216607683517	0.95	0.15120882267165	0.772201518176396	0.533100332944178	0.0094	0.0228	0.0151	0.0014	0.1734	0.0016	0.0018	0.0647	7e-04	0.107	0.147	0.0207	0.0026	0.1046	0.018	0.0016	0.0041	9e-04	0.0013	0.0292	0.0395	0.0201	0.0802	0.0209	0.1075	7e-04
7	rs78895459	53781545	1.08	0.0664216607683517	0.95	0.15120882267165	0.773048222576396	0.540214947963373	0.0094	0.0228	0.0151	0.0014	0.1734	0.0016	0.0018	0.0647	7e-04	0.107	0.147	0.0207	0.0026	0.1046	0.018	0.0016	0.0041	9e-04	0.0013	0.0292	0.0395	0.0201	0.0802	0.0209	0.1075	7e-04
7	rs34617582	53789427	1.08	0.0664216607683517	0.95	0.15120882267165	0.750481579916541	0.553951344353236	0.0094	0.0226	0.0148	0.0013	0.1733	0.0015	0.0019	0.0648	7e-04	0.1068	0.1476	0.0205	0.0026	0.1046	0.0182	0.0016	0.0041	0.001	0.0013	0.0295	0.0396	0.0204	0.0807	0.0209	0.1066	7e-04
7	rs117972645	53791492	1.08	0.0664216607683517	0.95	0.15120882267165	0.743579492408311	0.553248454534628	0.0094	0.0226	0.0148	0.0013	0.1733	0.0015	0.0019	0.0648	7e-04	0.1068	0.1476	0.0205	0.0026	0.1046	0.0182	0.0016	0.0041	0.001	0.0013	0.0295	0.0396	0.0204	0.0807	0.0209	0.1065	7e-04
7	rs62445419	53807049	1.08	0.0664216607683517	0.95	0.15120882267165	0.72910898847847	0.560287182703229	0.0095	0.0227	0.0148	0.0013	0.1734	0.0015	0.0019	0.0649	6e-04	0.1069	0.1476	0.0205	0.0026	0.1045	0.0182	0.0017	0.0042	0.0011	0.0014	0.0296	0.0394	0.0204	0.0808	0.0209	0.1061	7e-04
7	rs986744	53825625	1.08	0.0664216607683517	0.95	0.15120882267165	0.734219622344752	0.564238360710182	0.0095	0.0227	0.0148	0.0012	0.1733	0.0015	0.0019	0.0648	6e-04	0.1069	0.1476	0.0205	0.0026	0.1044	0.0182	0.0017	0.0043	0.0011	0.0014	0.0296	0.0394	0.0206	0.0807	0.0209	0.1059	7e-04
7	rs6942701	53836224	1.08	0.0664216607683517	0.95	0.15120882267165	0.734821908579314	0.561838622287762	0.0095	0.0227	0.0148	0.0012	0.1733	0.0015	0.0019	0.0648	6e-04	0.107	0.1476	0.0205	0.0026	0.1044	0.0182	0.0017	0.0043	0.0011	0.0015	0.0297	0.0394	0.0206	0.0807	0.0209	0.1059	7e-04
7	rs6965214	53841647	1.08	0.0664216607683517	0.95	0.15120882267165	0.719233408865608	0.565085922672098	0.0094	0.0227	0.0148	0.0012	0.1733	0.0016	0.0019	0.065	6e-04	0.107	0.1475	0.0204	0.0026	0.1042	0.0182	0.0017	0.0043	0.0011	0.0015	0.0297	0.0394	0.0205	0.0809	0.0209	0.1058	7e-04
7	rs116987362	53861492	1.08	0.0664216607683517	0.95	0.15120882267165	0.701135991945315	0.568479266529112	0.0094	0.0228	0.0148	0.0012	0.1733	0.0018	0.0019	0.0652	6e-04	0.1069	0.1475	0.0203	0.0027	0.104	0.0182	0.0017	0.0043	0.0012	0.0015	0.0297	0.0394	0.0205	0.081	0.0209	0.1056	7e-04
7	rs17135980	53867294	1.08	0.0664216607683517	0.95	0.15120882267165	0.69988275683053	0.568762268258605	0.0094	0.0228	0.0147	0.0012	0.1733	0.0018	0.0019	0.0652	6e-04	0.1069	0.1475	0.0203	0.0027	0.1039	0.0182	0.0017	0.0043	0.0012	0.0015	0.0297	0.0394	0.0205	0.081	0.0209	0.1055	7e-04
7	rs74641053	53873657	1.08	0.0664216607683517	0.95	0.15120882267165	0.697526439176974	0.569469922386885	0.0094	0.0228	0.0147	0.0012	0.1733	0.0018	0.0019	0.0653	6e-04	0.1069	0.1475	0.0203	0.0027	0.1039	0.0182	0.0018	0.0043	0.0012	0.0015	0.0297	0.0394	0.0205	0.0811	0.0209	0.1055	7e-04
7	rs117094791	53875467	1.08	0.0664216607683517	0.95	0.15120882267165	0.693851795604067	0.576132290499847	0.0094	0.0228	0.0147	0.0012	0.1733	0.0019	0.0019	0.0653	6e-04	0.1069	0.1474	0.0203	0.0027	0.1038	0.0182	0.0018	0.0043	0.0012	0.0015	0.0297	0.0394	0.0204	0.0811	0.0209	0.1054	7e-04
7	rs1919801	53884371	1.08	0.0664216607683517	0.95	0.15120882267165	0.682807098359098	0.582101722762819	0.0093	0.0228	0.0147	0.0012	0.1733	0.002	0.0019	0.0655	6e-04	0.1069	0.1474	0.0202	0.0027	0.1036	0.0182	0.0018	0.0043	0.0012	0.0015	0.0297	0.0394	0.0204	0.0813	0.0209	0.1053	7e-04
7	rs80130531	53901780	1.08	0.0664216607683517	0.95	0.15120882267165	0.669022878093782	0.571169164224025	0.0093	0.0228	0.0147	0.0012	0.1732	0.002	0.002	0.0654	6e-04	0.1069	0.1473	0.0203	0.0027	0.1037	0.0182	0.0018	0.0043	0.0012	0.0015	0.0297	0.0394	0.0205	0.0813	0.0209	0.1052	7e-04
7	rs78261066	53907069	1.08	0.0664216607683517	0.95	0.15120882267165	0.668517455209303	0.567630466983224	0.0094	0.0228	0.0147	0.0012	0.1732	0.002	0.002	0.0654	6e-04	0.1069	0.1473	0.0203	0.0027	0.1037	0.0181	0.0018	0.0043	0.0012	0.0015	0.0297	0.0394	0.0205	0.0813	0.021	0.1052	7e-04
7	rs117820014	53915794	1.08	0.0664216607683517	0.95	0.15120882267165	0.647943846011717	0.557328260954936	0.0094	0.0229	0.0147	0.0012	0.1732	0.002	0.002	0.0654	7e-04	0.107	0.1472	0.0203	0.0027	0.1036	0.0182	0.0019	0.0044	0.0012	0.0015	0.0297	0.0393	0.0205	0.0813	0.021	0.105	7e-04
7	rs118173515	53944849	1.08	0.0664216607683517	0.95	0.15120882267165	0.631807901242237	0.553248454534628	0.0094	0.0229	0.0147	0.0012	0.1732	0.0021	0.002	0.0654	7e-04	0.1069	0.1471	0.0204	0.0027	0.1035	0.0182	0.002	0.0044	0.0012	0.0015	0.0298	0.0392	0.0206	0.0813	0.021	0.1046	7e-04
7	rs59957301	53947754	1.08	0.0664216607683517	0.95	0.15120882267165	0.63272294698834	0.555639173350872	0.0094	0.0229	0.0147	0.0012	0.1732	0.0021	0.002	0.0654	7e-04	0.1069	0.1471	0.0204	0.0027	0.1035	0.0182	0.002	0.0044	0.0012	0.0015	0.0298	0.0392	0.0206	0.0813	0.021	0.1046	7e-04
7	rs74966509	53952827	1.08	0.0664216607683517	0.95	0.15120882267165	0.632934197233608	0.558173275685782	0.0094	0.0229	0.0147	0.0012	0.1732	0.002	0.002	0.0654	7e-04	0.107	0.1472	0.0204	0.0027	0.1035	0.0182	0.0019	0.0044	0.0012	0.0015	0.0299	0.0392	0.0207	0.0813	0.021	0.1046	7e-04
7	rs10255272	53963356	1.08	0.0664216607683517	0.95	0.15120882267165	0.62976882473672	0.570036199649745	0.0093	0.023	0.0147	0.0012	0.1733	0.002	0.0021	0.0655	7e-04	0.107	0.1473	0.0204	0.0027	0.1035	0.0182	0.0019	0.0044	0.0012	0.0015	0.0299	0.0392	0.0207	0.0814	0.0209	0.1044	7e-04
7	rs112934272	53985319	1.08	0.0664216607683517	0.95	0.15120882267165	0.608506378278204	0.562544168466663	0.0093	0.0231	0.0146	0.0012	0.1732	0.0021	0.0021	0.0653	7e-04	0.1069	0.1473	0.0204	0.0028	0.1035	0.0185	0.002	0.0045	0.0011	0.0015	0.03	0.039	0.0208	0.0816	0.0209	0.1038	8e-04
7	rs76854986	53992577	1.08	0.0664216607683517	0.95	0.15120882267165	0.605259723151666	0.573862141309478	0.0093	0.0231	0.0145	0.0012	0.1731	0.0022	0.0021	0.0652	7e-04	0.1068	0.1474	0.0204	0.0028	0.1035	0.0187	0.0022	0.0046	0.0011	0.0015	0.03	0.0389	0.0208	0.0816	0.0209	0.1035	8e-04
7	rs1526776	53998488	1.08	0.0664216607683517	0.95	0.15120882267165	0.616414435881451	0.567347602399199	0.0093	0.0232	0.0145	0.0012	0.173	0.0023	0.0021	0.0651	7e-04	0.1068	0.1474	0.0204	0.0029	0.1035	0.0189	0.0022	0.0046	0.0011	0.0015	0.0301	0.0388	0.0209	0.0817	0.0209	0.1033	8e-04
7	rs73126790	54007974	1.08	0.0664216607683517	0.95	0.15120882267165	0.604087372683667	0.543151282961801	0.0093	0.0232	0.0144	0.0012	0.1728	0.0023	0.0021	0.0651	7e-04	0.1068	0.1474	0.0205	0.0029	0.1035	0.019	0.0023	0.0046	0.0011	0.0015	0.0301	0.0388	0.021	0.0817	0.0208	0.1032	8e-04
7	rs7791859	54015461	1.08	0.0664216607683517	0.95	0.15120882267165	0.60002676399416	0.538399195328772	0.0093	0.0232	0.0144	0.0012	0.1727	0.0023	0.0021	0.065	7e-04	0.1068	0.1474	0.0205	0.0029	0.1035	0.019	0.0023	0.0046	0.0011	0.0015	0.0301	0.0388	0.0211	0.0817	0.0208	0.1031	8e-04
7	rs34714063	54020125	1.08	0.0664216607683517	0.95	0.15120882267165	0.59413058172316	0.527536721652744	0.0093	0.0232	0.0144	0.0012	0.1726	0.0023	0.0022	0.0649	7e-04	0.1068	0.1474	0.0205	0.0029	0.1035	0.0191	0.0024	0.0047	0.0011	0.0015	0.0301	0.0387	0.0212	0.0818	0.0208	0.103	8e-04
7	rs76051825	54022126	1.08	0.0664216607683517	0.95	0.15120882267165	0.594814800466247	0.521849205433016	0.0093	0.0232	0.0144	0.0012	0.1726	0.0023	0.0022	0.0649	7e-04	0.1068	0.1474	0.0205	0.0029	0.1035	0.0191	0.0024	0.0047	0.0011	0.0015	0.0301	0.0387	0.0212	0.0818	0.0208	0.103	8e-04
7	rs13242449	54033745	1.08	0.0664216607683517	0.95	0.15120882267165	0.591602143270087	0.525870485250927	0.0093	0.0232	0.0144	0.0012	0.1726	0.0023	0.0022	0.0648	7e-04	0.1068	0.1474	0.0205	0.0029	0.1034	0.0191	0.0023	0.0047	0.0011	0.0015	0.0301	0.0387	0.0212	0.0819	0.0208	0.103	8e-04
7	rs17645532	54058657	1.08	0.0664216607683517	0.95	0.15120882267165	0.572294298446584	0.518388813271995	0.0093	0.0231	0.0142	0.0011	0.1725	0.0024	0.0022	0.0647	7e-04	0.1067	0.1475	0.0206	0.003	0.1035	0.0191	0.0024	0.0048	0.0011	0.0015	0.03	0.0387	0.0215	0.0818	0.0208	0.1027	8e-04
7	rs62446095	54061706	1.08	0.0664216607683517	0.95	0.15120882267165	0.579643505541556	0.520879712721564	0.0093	0.0231	0.0142	0.0011	0.1725	0.0024	0.0022	0.0647	7e-04	0.1066	0.1475	0.0207	0.003	0.1035	0.0191	0.0024	0.0048	0.0011	0.0015	0.03	0.0387	0.0215	0.0818	0.0208	0.1026	8e-04
7	rs11762940	54061778	1.08	0.0664216607683517	0.94	0.173887076546345	0.580658283037982	0.522957750860194	0.0093	0.0231	0.0142	0.0011	0.1725	0.0024	0.0022	0.0647	8e-04	0.1066	0.1475	0.0207	0.003	0.1035	0.0191	0.0024	0.0048	0.0011	0.0015	0.03	0.0387	0.0215	0.0818	0.0208	0.1026	8e-04
7	rs6969700	54064704	1.08	0.0664216607683517	0.94	0.173887076546345	0.565590418024479	0.498434009009678	0.0093	0.0231	0.0142	0.0012	0.1725	0.0025	0.0022	0.0646	8e-04	0.1066	0.1474	0.0207	0.003	0.1036	0.0191	0.0025	0.0048	0.0011	0.0016	0.03	0.0387	0.0215	0.0818	0.0208	0.1026	8e-04
7	rs73128590	54067245	1.08	0.0664216607683517	0.94	0.173887076546345	0.550246039071269	0.489417562589733	0.0093	0.0231	0.0141	0.0012	0.1723	0.0025	0.0022	0.0646	8e-04	0.1066	0.1475	0.0207	0.003	0.1035	0.0192	0.0025	0.0048	0.0011	0.0016	0.0299	0.0387	0.0216	0.0821	0.0208	0.1024	9e-04
7	rs4947857	54067727	1.08	0.0664216607683517	0.94	0.173887076546345	0.548926853343169	0.486829760810797	0.0092	0.0231	0.0141	0.0012	0.1723	0.0025	0.0022	0.0645	8e-04	0.1066	0.1475	0.0208	0.003	0.1035	0.0192	0.0025	0.0048	0.0011	0.0016	0.0299	0.0387	0.0216	0.0821	0.0208	0.1023	9e-04
7	rs78636557	54070048	1.08	0.0664216607683517	0.94	0.173887076546345	0.54340257317707	0.492418359431714	0.0092	0.0232	0.0141	0.0012	0.172	0.0025	0.0022	0.0645	8e-04	0.1067	0.1474	0.0208	0.0031	0.1036	0.0192	0.0025	0.0047	0.0011	0.0016	0.0299	0.0387	0.0217	0.0823	0.0208	0.1021	9e-04
7	rs1526766	54073592	1.08	0.0664216607683517	0.94	0.173887076546345	0.539995998452961	0.496244340074842	0.0092	0.0232	0.0141	0.0012	0.1717	0.0026	0.0022	0.0643	8e-04	0.1067	0.1474	0.0209	0.0032	0.1036	0.0192	0.0025	0.0047	0.0011	0.0016	0.0298	0.0387	0.0218	0.0827	0.0209	0.1019	9e-04
7	rs111476850	54076537	1.08	0.0664216607683517	0.94	0.173887076546345	0.529577832841464	0.481664775832019	0.0092	0.0232	0.014	0.0012	0.1713	0.0026	0.0023	0.0642	8e-04	0.1067	0.1473	0.021	0.0032	0.1037	0.0193	0.0025	0.0047	0.0011	0.0017	0.0298	0.0387	0.0219	0.083	0.0209	0.1016	9e-04
7	rs13240846	54081902	1.07	0.0776994191057832	0.94	0.173887076546345	0.519898337198803	0.501448813953978	0.0091	0.0233	0.0139	0.0013	0.171	0.0028	0.0023	0.064	8e-04	0.1067	0.1473	0.0212	0.0034	0.1038	0.0194	0.0025	0.0046	0.0011	0.0017	0.0297	0.0387	0.0222	0.083	0.021	0.1011	9e-04
7	rs1404198	54084878	1.07	0.0776994191057832	0.94	0.173887076546345	0.492185513082172	0.443922432880511	0.0089	0.0235	0.014	0.0014	0.1701	0.0032	0.0025	0.0635	8e-04	0.1062	0.147	0.0215	0.0038	0.1043	0.0194	0.0027	0.0046	0.0013	0.0019	0.0296	0.0386	0.0227	0.083	0.0212	0.1003	0.001
7	rs147682973	54086285	1.07	0.0776994191057832	0.94	0.173887076546345	0.418437634691846	0.344957788719271	0.0088	0.0237	0.0139	0.0015	0.1695	0.0034	0.0025	0.0635	8e-04	0.1058	0.147	0.0218	0.0039	0.1057	0.0193	0.0027	0.0046	0.0012	0.002	0.0296	0.0385	0.0229	0.0818	0.0211	0.1001	0.001
7	rs76905629	54094891	1.07	0.0776994191057832	0.94	0.173887076546345	0.398679796670377	0.331897422196651	0.0087	0.0239	0.0139	0.0016	0.1692	0.0035	0.0025	0.0635	9e-04	0.1057	0.147	0.0219	0.0039	0.1062	0.0193	0.0027	0.0046	0.0012	0.002	0.0296	0.0385	0.0229	0.0815	0.0211	0.1	0.001
7	rs4311624	54097273	1.07	0.0776994191057832	0.94	0.173887076546345	0.432951395068936	0.354036265305706	0.0087	0.0239	0.0139	0.0016	0.1692	0.0036	0.0025	0.0636	9e-04	0.1057	0.1471	0.0219	0.0039	0.1062	0.0192	0.0027	0.0046	0.0012	0.002	0.0296	0.0385	0.023	0.0814	0.0211	0.1	0.001
7	rs2222689	54097645	1.07	0.0776994191057832	0.94	0.173887076546345	0.406104049551078	0.34211154935086	0.0087	0.0239	0.0138	0.0016	0.1688	0.0035	0.0024	0.0636	9e-04	0.1053	0.1468	0.0239	0.0039	0.106	0.0192	0.0027	0.0045	0.0012	0.0019	0.0295	0.0385	0.0231	0.0813	0.0211	0.0998	0.001
7	rs112496767	54105790	1.07	0.0776994191057832	0.94	0.173887076546345	0.395695661062557	0.329327455472933	0.0087	0.0239	0.0138	0.0016	0.1685	0.0035	0.0025	0.0636	9e-04	0.1053	0.1468	0.0239	0.004	0.1063	0.0192	0.0027	0.0045	0.0012	0.002	0.0295	0.0384	0.0231	0.0812	0.0211	0.0999	0.001
7	rs76296148	54108811	1.07	0.0776994191057832	0.94	0.173887076546345	0.395527085424196	0.328349957995155	0.0087	0.0239	0.0138	0.0016	0.1685	0.0035	0.0025	0.0636	9e-04	0.1052	0.1468	0.0239	0.004	0.1063	0.0192	0.0027	0.0045	0.0012	0.002	0.0295	0.0384	0.0231	0.0812	0.0211	0.0999	0.001
7	rs10499727	54123251	1.07	0.0776994191057832	0.94	0.173887076546345	0.399865311583477	0.332632768642201	0.0087	0.0239	0.0138	0.0016	0.1685	0.0035	0.0025	0.0636	9e-04	0.1052	0.1467	0.0239	0.004	0.1063	0.0192	0.0027	0.0045	0.0013	0.002	0.0295	0.0384	0.0232	0.0812	0.0211	0.0998	0.001
7	rs78427960	54134086	1.06	0.0904005175896243	0.94	0.173887076546345	0.424062356031103	0.280133613546453	0.0087	0.024	0.0138	0.0017	0.167	0.0037	0.0025	0.0633	0.001	0.1052	0.146	0.0242	0.0042	0.1065	0.0194	0.0029	0.0047	0.0012	0.0021	0.0293	0.0385	0.024	0.0807	0.0213	0.0997	0.0011
7	rs117661558	54134886	1.06	0.0904005175896243	0.94	0.173887076546345	0.425226737778936	0.282932830997095	0.0087	0.024	0.0138	0.0017	0.167	0.0037	0.0025	0.0633	0.001	0.1052	0.146	0.0242	0.0042	0.1065	0.0195	0.0029	0.0047	0.0012	0.0021	0.0293	0.0385	0.024	0.0807	0.0213	0.0997	0.0011
7	rs79814812	54135039	1.06	0.0904005175896243	0.94	0.173887076546345	0.426742805167512	0.282816026903884	0.0087	0.024	0.0138	0.0017	0.167	0.0037	0.0025	0.0634	0.001	0.1052	0.146	0.0241	0.0042	0.1064	0.0195	0.0029	0.0047	0.0012	0.0021	0.0293	0.0385	0.024	0.0807	0.0213	0.0997	0.0011
7	rs953160	54137188	1.06	0.0904005175896243	0.94	0.173887076546345	0.426684445340932	0.281065738439562	0.0087	0.024	0.0138	0.0017	0.167	0.0037	0.0025	0.0634	0.001	0.1052	0.146	0.0242	0.0042	0.1064	0.0195	0.0029	0.0047	0.0012	0.0021	0.0293	0.0385	0.024	0.0807	0.0213	0.0997	0.0011
7	rs76584238	54140579	1.06	0.0904005175896243	0.94	0.173887076546345	0.419478571824944	0.27236458532069	0.0087	0.024	0.0138	0.0017	0.167	0.0037	0.0025	0.0634	0.001	0.1052	0.1459	0.0242	0.0042	0.1064	0.0195	0.0029	0.0047	0.0012	0.0021	0.0293	0.0385	0.024	0.0807	0.0213	0.0997	0.0011
7	rs73115098	54146703	1.06	0.0904005175896243	0.94	0.173887076546345	0.438080296138273	0.277923629930956	0.0088	0.024	0.0138	0.0017	0.1665	0.0038	0.0026	0.0634	0.0011	0.105	0.1453	0.0243	0.0043	0.1066	0.0196	0.0029	0.0047	0.0012	0.0022	0.0292	0.0386	0.0243	0.0806	0.0214	0.0996	0.0011
7	rs12540328	54147947	1.06	0.0904005175896243	0.93	0.198940398764014	0.463744975427878	0.306704457765356	0.0089	0.0241	0.0139	0.0018	0.1649	0.004	0.0027	0.0634	0.0013	0.1048	0.1443	0.0245	0.0045	0.1065	0.0205	0.0031	0.0049	0.0013	0.0023	0.0294	0.0385	0.0249	0.0802	0.0216	0.0993	0.0012
7	rs10227995	54149136	1.05	0.104628957265627	0.93	0.198940398764014	0.511132105018207	0.300023504892742	0.0087	0.0242	0.0139	0.0018	0.1639	0.0039	0.0026	0.0632	0.0013	0.1046	0.1448	0.0246	0.0045	0.1068	0.0209	0.0031	0.0049	0.0012	0.0023	0.0296	0.0387	0.0249	0.0803	0.0217	0.0991	0.0012
7	rs117750744	54150375	1.05	0.104628957265627	0.93	0.198940398764014	0.502373996360168	0.320197003853536	0.0087	0.0243	0.0138	0.0018	0.1639	0.0039	0.0025	0.0633	0.0013	0.1045	0.1446	0.0246	0.0045	0.1071	0.0208	0.0031	0.0049	0.0012	0.0023	0.0297	0.0389	0.0249	0.0802	0.0216	0.0991	0.0012
7	rs35722522	54157453	1.05	0.104628957265627	0.93	0.198940398764014	0.515986335280896	0.32189561956848	0.0087	0.0244	0.0137	0.0018	0.1638	0.0039	0.0025	0.0633	0.0013	0.1044	0.1444	0.0246	0.0044	0.1073	0.0207	0.0031	0.005	0.0012	0.0023	0.0298	0.0391	0.0249	0.0802	0.0216	0.0991	0.0012
7	rs6972096	54160567	1.05	0.104628957265627	0.93	0.198940398764014	0.517780258493964	0.327373311571204	0.0087	0.0244	0.0137	0.0018	0.1638	0.0039	0.0025	0.0633	0.0013	0.1044	0.1443	0.0246	0.0044	0.1073	0.0207	0.0031	0.005	0.0012	0.0023	0.0299	0.0391	0.0249	0.0802	0.0216	0.0991	0.0012
7	rs58420475	54166251	1.05	0.104628957265627	0.93	0.198940398764014	0.51432321069782	0.316324434414308	0.0087	0.0244	0.0137	0.0018	0.1638	0.0039	0.0025	0.0633	0.0013	0.1044	0.1443	0.0245	0.0044	0.1074	0.0207	0.0031	0.005	0.0012	0.0023	0.0299	0.0391	0.0249	0.0802	0.0215	0.0991	0.0012
7	rs79654468	54166667	1.05	0.104628957265627	0.93	0.198940398764014	0.512471213096937	0.318501041760164	0.0087	0.0244	0.0138	0.0018	0.1638	0.0039	0.0025	0.0633	0.0013	0.1044	0.1443	0.0245	0.0044	0.1074	0.0207	0.0031	0.005	0.0012	0.0023	0.0299	0.0391	0.0248	0.0802	0.0215	0.099	0.0012
7	rs35369011	54168268	1.05	0.104628957265627	0.93	0.198940398764014	0.507315320396879	0.314152251697365	0.0088	0.0244	0.0138	0.0018	0.1638	0.0039	0.0025	0.0633	0.0013	0.1044	0.1443	0.0245	0.0045	0.1073	0.0207	0.0031	0.005	0.0013	0.0023	0.0299	0.0392	0.0248	0.0802	0.0215	0.099	0.0012
7	rs12530783	54175931	1.05	0.104628957265627	0.93	0.198940398764014	0.498714729298811	0.31680774331765	0.0088	0.0245	0.0138	0.0018	0.1638	0.0039	0.0025	0.0634	0.0013	0.1043	0.1442	0.0245	0.0045	0.1074	0.0207	0.003	0.005	0.0013	0.0023	0.0299	0.0391	0.0248	0.0801	0.0215	0.099	0.0012
7	rs34786935	54179205	1.05	0.104628957265627	0.93	0.198940398764014	0.502310796698637	0.306824160239112	0.0088	0.0245	0.0138	0.0018	0.1638	0.0039	0.0025	0.0634	0.0013	0.1043	0.1442	0.0245	0.0045	0.1074	0.0207	0.003	0.005	0.0013	0.0023	0.0299	0.0392	0.0248	0.0801	0.0215	0.0991	0.0012
7	rs71546154	54179720	1.05	0.104628957265627	0.93	0.198940398764014	0.501742171526787	0.306584769247575	0.0088	0.0245	0.0138	0.0018	0.1638	0.0039	0.0025	0.0634	0.0013	0.1043	0.1442	0.0245	0.0045	0.1074	0.0207	0.003	0.005	0.0013	0.0023	0.0299	0.0392	0.0248	0.0801	0.0215	0.0991	0.0012
7	rs6593122	54181932	1.05	0.104628957265627	0.93	0.198940398764014	0.506236388975628	0.327983615755544	0.0088	0.0245	0.0138	0.0019	0.1638	0.0039	0.0025	0.0634	0.0013	0.1043	0.1441	0.0245	0.0045	0.1074	0.0207	0.003	0.005	0.0013	0.0023	0.03	0.0392	0.0248	0.0801	0.0215	0.0991	0.0012
7	rs1524412	54183880	1.05	0.104628957265627	0.93	0.198940398764014	0.508204678413826	0.328716419914154	0.0088	0.0245	0.0138	0.0019	0.1638	0.0039	0.0025	0.0634	0.0013	0.1043	0.144	0.0244	0.0045	0.1074	0.0207	0.003	0.005	0.0013	0.0023	0.03	0.0392	0.0248	0.08	0.0215	0.099	0.0012
7	rs56127030	54199435	1.05	0.104628957265627	0.93	0.198940398764014	0.522600032378595	0.339148841208011	0.0089	0.0246	0.0137	0.0019	0.1639	0.0039	0.0025	0.0635	0.0013	0.1044	0.1437	0.0243	0.0045	0.1076	0.0207	0.0029	0.0051	0.0012	0.0024	0.0301	0.0393	0.0248	0.0798	0.0216	0.099	0.0012
7	rs56086909	54208219	1.05	0.104628957265627	0.93	0.198940398764014	0.501047605209743	0.347562457504196	0.0089	0.0248	0.0137	0.002	0.164	0.004	0.0025	0.0634	0.0013	0.1045	0.1434	0.0241	0.0046	0.1075	0.0206	0.0029	0.0051	0.0013	0.0024	0.0304	0.0395	0.0247	0.0797	0.0215	0.0987	0.0012
7	rs73697354	54208906	1.05	0.104628957265627	0.93	0.198940398764014	0.474874979571393	0.364943320598063	0.0089	0.0248	0.0137	0.002	0.1643	0.004	0.0025	0.0635	0.0013	0.1045	0.1432	0.0239	0.0046	0.1077	0.0205	0.0029	0.0051	0.0013	0.0024	0.0307	0.0394	0.0246	0.0796	0.0214	0.0984	0.0012
7	rs79144007	54215865	1.05	0.104628957265627	0.93	0.198940398764014	0.455873840775732	0.311262928174853	0.0088	0.025	0.0136	0.0021	0.1647	0.004	0.0026	0.0634	0.0014	0.1046	0.1429	0.0238	0.0046	0.1079	0.0204	0.0029	0.0052	0.0014	0.0025	0.0311	0.0394	0.0245	0.0794	0.0213	0.098	0.0013
7	rs12532917	54219335	1.05	0.104628957265627	0.93	0.198940398764014	0.473584193279685	0.323353680398268	0.0088	0.025	0.0136	0.0021	0.1648	0.004	0.0026	0.0635	0.0014	0.1046	0.1427	0.0238	0.0046	0.108	0.0204	0.0029	0.0052	0.0014	0.0025	0.0311	0.0394	0.0245	0.0793	0.0213	0.098	0.0013
7	rs17561049	54246115	1.04	0.120487900976968	0.93	0.198940398764014	0.497581709154597	0.335087344491429	0.0088	0.0251	0.0136	0.0022	0.1647	0.004	0.0026	0.0634	0.0014	0.1045	0.1426	0.0237	0.0047	0.1078	0.0204	0.0029	0.0053	0.0014	0.0025	0.0313	0.0396	0.0245	0.0791	0.0213	0.098	0.0013
7	rs79927030	54246778	1.04	0.120487900976968	0.93	0.198940398764014	0.497581709154597	0.334596009092351	0.0088	0.0251	0.0136	0.0022	0.1647	0.004	0.0026	0.0634	0.0014	0.1045	0.1426	0.0237	0.0047	0.1078	0.0204	0.0029	0.0053	0.0014	0.0025	0.0313	0.0396	0.0245	0.0791	0.0213	0.098	0.0013
7	rs117573258	54248786	1.04	0.120487900976968	0.93	0.198940398764014	0.500479667422117	0.330917699332554	0.0089	0.0251	0.0136	0.0022	0.1647	0.004	0.0026	0.0634	0.0014	0.1045	0.1425	0.0237	0.0047	0.1078	0.0204	0.0029	0.0053	0.0014	0.0026	0.0313	0.0396	0.0245	0.0791	0.0213	0.098	0.0013
7	rs1524418	54249093	1.04	0.120487900976968	0.93	0.198940398764014	0.500290423591757	0.330305802187718	0.0089	0.0251	0.0136	0.0022	0.1647	0.004	0.0026	0.0634	0.0014	0.1045	0.1425	0.0237	0.0047	0.1078	0.0204	0.0029	0.0053	0.0014	0.0026	0.0313	0.0396	0.0245	0.0791	0.0213	0.098	0.0013
7	rs10277483	54253488	1.04	0.120487900976968	0.93	0.198940398764014	0.480426235853119	0.337300945220623	0.0089	0.0251	0.0136	0.0022	0.1647	0.0041	0.0026	0.0635	0.0014	0.1043	0.1424	0.0237	0.0047	0.1077	0.0204	0.003	0.0053	0.0014	0.0026	0.0314	0.0396	0.0245	0.079	0.0213	0.0979	0.0013
7	rs4425715	54265587	1.04	0.120487900976968	0.93	0.198940398764014	0.559522021568912	0.416780537619058	0.0089	0.0255	0.0135	0.0023	0.1653	0.0043	0.0028	0.0637	0.0016	0.1039	0.1412	0.0236	0.0047	0.1065	0.0207	0.0035	0.0056	0.0017	0.0028	0.0318	0.0395	0.0247	0.0778	0.0213	0.098	0.0015
7	rs73132209	54269799	1.04	0.120487900976968	0.93	0.198940398764014	0.524985619783241	0.431084790904882	0.0088	0.0256	0.0135	0.0023	0.1655	0.0044	0.0029	0.064	0.0017	0.1039	0.1409	0.0231	0.0047	0.1063	0.0205	0.0037	0.0057	0.0017	0.0028	0.0318	0.0389	0.0246	0.078	0.0213	0.0984	0.0015
7	rs73132214	54272058	1.04	0.120487900976968	0.93	0.198940398764014	0.522342440766314	0.428713670318754	0.0087	0.0256	0.0135	0.0023	0.1655	0.0045	0.0029	0.064	0.0017	0.104	0.1409	0.023	0.0047	0.1063	0.0205	0.0037	0.0057	0.0017	0.0028	0.0318	0.0389	0.0246	0.078	0.0213	0.0984	0.0015
7	rs78431778	54273664	1.03	0.13807906481078	0.93	0.198940398764014	0.520991076972444	0.44073676486289	0.0087	0.0256	0.0135	0.0023	0.1655	0.0045	0.0029	0.0641	0.0017	0.104	0.1409	0.023	0.0047	0.1063	0.0205	0.0037	0.0057	0.0017	0.0028	0.0318	0.0389	0.0247	0.0779	0.0213	0.0984	0.0015
7	rs113048148	54280641	1.03	0.13807906481078	0.93	0.198940398764014	0.534384283477994	0.453248588211862	0.0087	0.0256	0.0136	0.0023	0.1655	0.0045	0.0029	0.0641	0.0017	0.104	0.1408	0.023	0.0047	0.1063	0.0205	0.0037	0.0057	0.0017	0.0028	0.0319	0.0389	0.0247	0.0779	0.0214	0.0984	0.0015
7	rs57500741	54285930	1.03	0.13807906481078	0.93	0.198940398764014	0.539930586607677	0.448046253849475	0.0087	0.0256	0.0136	0.0023	0.1655	0.0045	0.0029	0.0641	0.0017	0.104	0.1409	0.023	0.0047	0.1063	0.0205	0.0038	0.0057	0.0017	0.0028	0.0319	0.0388	0.0247	0.0778	0.0214	0.0984	0.0015
7	rs56935232	54322255	1.03	0.13807906481078	0.93	0.198940398764014	0.528865119547599	0.461819916532034	0.0087	0.0256	0.0136	0.0023	0.166	0.0045	0.0029	0.0642	0.0017	0.1038	0.1408	0.023	0.0047	0.1063	0.0205	0.0038	0.0057	0.0017	0.0028	0.0319	0.0388	0.0247	0.0779	0.0214	0.098	0.0015
7	rs75596716	54338515	1.03	0.13807906481078	0.93	0.198940398764014	0.468865927866356	0.40455063014013	0.0086	0.0256	0.0136	0.0024	0.1661	0.0045	0.003	0.0643	0.0017	0.1038	0.1408	0.023	0.0046	0.1062	0.0204	0.0038	0.0057	0.0017	0.0027	0.0319	0.0386	0.0246	0.0779	0.0214	0.0981	0.0015
7	rs77418501	54347228	1.03	0.13807906481078	0.93	0.198940398764014	0.473952815167407	0.395508401479869	0.0086	0.0256	0.0136	0.0024	0.1661	0.0045	0.003	0.0643	0.0017	0.1038	0.1408	0.023	0.0046	0.1062	0.0204	0.0038	0.0057	0.0017	0.0027	0.0319	0.0386	0.0246	0.0779	0.0215	0.0982	0.0015
7	rs115141000	54349464	1.03	0.13807906481078	0.93	0.198940398764014	0.477831754525051	0.417695230975355	0.0086	0.0256	0.0136	0.0024	0.1662	0.0045	0.003	0.0643	0.0017	0.1038	0.1408	0.0229	0.0046	0.1062	0.0204	0.0038	0.0058	0.0017	0.0027	0.0319	0.0386	0.0246	0.0779	0.0214	0.0982	0.0015
7	rs76059695	54350756	1.03	0.13807906481078	0.93	0.198940398764014	0.477400003394398	0.415735840395575	0.0086	0.0256	0.0136	0.0024	0.1662	0.0045	0.003	0.0643	0.0017	0.1038	0.1408	0.0229	0.0046	0.1062	0.0204	0.0038	0.0058	0.0017	0.0027	0.0319	0.0386	0.0246	0.0779	0.0214	0.0982	0.0015
7	rs13235736	54373148	1.03	0.13807906481078	0.93	0.198940398764014	0.462651198059227	0.38473267794117	0.0085	0.0255	0.0136	0.0024	0.1662	0.0045	0.003	0.0643	0.0017	0.1037	0.1408	0.0229	0.0046	0.1063	0.0203	0.0038	0.0058	0.0017	0.0027	0.032	0.0385	0.0246	0.078	0.0216	0.0982	0.0015
7	rs73698954	54392541	1.03	0.13807906481078	0.93	0.198940398764014	0.45738240154927	0.386522886564354	0.0084	0.0255	0.0136	0.0024	0.1662	0.0045	0.0031	0.0643	0.0017	0.1036	0.1408	0.0229	0.0046	0.1063	0.0203	0.0038	0.0058	0.0017	0.0027	0.032	0.0384	0.0245	0.078	0.0216	0.0983	0.0015
7	rs4285436	54396252	1.03	0.13807906481078	0.93	0.198940398764014	0.455090353886003	0.388059189181249	0.0084	0.0255	0.0136	0.0024	0.1662	0.0045	0.0031	0.0643	0.0017	0.1036	0.1408	0.0229	0.0046	0.1063	0.0203	0.0038	0.0058	0.0017	0.0027	0.032	0.0384	0.0245	0.078	0.0216	0.0983	0.0015
7	rs13244681	54399747	1.03	0.13807906481078	0.93	0.198940398764014	0.45611504648699	0.389725425379494	0.0084	0.0255	0.0136	0.0024	0.1662	0.0045	0.0031	0.0644	0.0017	0.1035	0.1409	0.0229	0.0047	0.1062	0.0203	0.0038	0.0058	0.0017	0.0027	0.032	0.0384	0.0245	0.078	0.0217	0.0983	0.0015
7	rs4427120	54409856	1.03	0.13807906481078	0.93	0.198940398764014	0.452683768258529	0.380394692056933	0.0083	0.0255	0.0136	0.0024	0.1662	0.0046	0.0031	0.0644	0.0017	0.1034	0.1409	0.0229	0.0047	0.1061	0.0202	0.0038	0.0058	0.0018	0.0026	0.0321	0.0382	0.0245	0.078	0.0219	0.0984	0.0015
7	rs10277973	54410947	1.03	0.13807906481078	0.93	0.198940398764014	0.450223514487115	0.393063826291004	0.0083	0.0255	0.0136	0.0024	0.1662	0.0046	0.0031	0.0644	0.0017	0.1033	0.1409	0.0229	0.0047	0.1061	0.0202	0.0038	0.0059	0.0018	0.0026	0.0322	0.0382	0.0245	0.078	0.0219	0.0983	0.0016
7	rs17561487	54411673	1.03	0.13807906481078	0.93	0.198940398764014	0.446336609693356	0.392935280557162	0.0083	0.0255	0.0137	0.0024	0.1662	0.0046	0.0031	0.0644	0.0017	0.1033	0.1409	0.0229	0.0047	0.1061	0.0202	0.0038	0.0059	0.0018	0.0026	0.0322	0.0382	0.0245	0.078	0.022	0.0983	0.0016
7	rs1357884	54416829	1.03	0.13807906481078	0.93	0.198940398764014	0.44603830341522	0.388571666140115	0.0082	0.0255	0.0137	0.0024	0.1662	0.0045	0.0031	0.0644	0.0017	0.1033	0.1408	0.023	0.0047	0.1061	0.0202	0.0038	0.0059	0.0018	0.0026	0.0323	0.0381	0.0245	0.078	0.022	0.0983	0.0016
7	rs73115530	54421001	1.03	0.13807906481078	0.93	0.198940398764014	0.448307891167293	0.393706729342661	0.0082	0.0255	0.0137	0.0024	0.1663	0.0045	0.0031	0.0644	0.0017	0.1034	0.1408	0.023	0.0047	0.1061	0.0202	0.0038	0.0059	0.0017	0.0026	0.0323	0.038	0.0245	0.0781	0.022	0.0983	0.0016
7	rs11767974	54423235	1.03	0.13807906481078	0.93	0.198940398764014	0.465753507731995	0.414430970850871	0.0082	0.0255	0.0136	0.0024	0.1664	0.0045	0.003	0.0644	0.0017	0.1035	0.1407	0.023	0.0047	0.1062	0.0202	0.0038	0.0059	0.0016	0.0026	0.0323	0.038	0.0245	0.0781	0.022	0.0982	0.0016
7	rs7781042	54430493	1.03	0.13807906481078	0.93	0.198940398764014	0.455030113014326	0.388699814719388	0.0082	0.0255	0.0136	0.0024	0.1664	0.0045	0.003	0.0644	0.0017	0.1035	0.1407	0.023	0.0047	0.1062	0.0202	0.0038	0.0059	0.0016	0.0026	0.0323	0.038	0.0245	0.0781	0.022	0.0983	0.0016
7	rs117262115	54431325	1.03	0.13807906481078	0.93	0.198940398764014	0.442763414026748	0.385499626947226	0.0082	0.0255	0.0136	0.0024	0.1664	0.0045	0.003	0.0644	0.0017	0.1035	0.1407	0.023	0.0047	0.1062	0.0202	0.0038	0.0058	0.0016	0.0026	0.0323	0.038	0.0245	0.0781	0.022	0.0983	0.0016
7	rs117968767	54438115	1.03	0.13807906481078	0.93	0.198940398764014	0.414056785237761	0.41586638861784	0.0082	0.0255	0.0136	0.0024	0.1664	0.0045	0.003	0.0644	0.0017	0.1035	0.1406	0.023	0.0047	0.1061	0.0202	0.0038	0.0058	0.0016	0.0026	0.0323	0.038	0.0245	0.0781	0.022	0.0983	0.0016
7	rs117248020	54438915	1.03	0.13807906481078	0.93	0.198940398764014	0.41187499289618	0.410262900805693	0.0082	0.0255	0.0136	0.0024	0.1664	0.0045	0.003	0.0644	0.0017	0.1035	0.1406	0.023	0.0047	0.1061	0.0202	0.0038	0.0058	0.0016	0.0026	0.0324	0.038	0.0245	0.0781	0.022	0.0983	0.0016
7	rs17561793	54444508	1.03	0.13807906481078	0.93	0.198940398764014	0.39255488759545	0.398731310189583	0.0082	0.0255	0.0136	0.0024	0.1665	0.0045	0.0031	0.0644	0.0017	0.1034	0.1405	0.023	0.0047	0.1061	0.0203	0.0038	0.0058	0.0017	0.0026	0.0325	0.0379	0.0246	0.0782	0.022	0.0983	0.0016
7	rs17151814	54497359	1.03	0.13807906481078	0.94	0.173887076546345	0.317334286572325	0.408572907230881	0.0081	0.0255	0.0136	0.0026	0.1667	0.0045	0.0032	0.0644	0.0015	0.1034	0.1398	0.023	0.0051	0.1057	0.0205	0.0038	0.0058	0.0017	0.0026	0.0328	0.0372	0.0253	0.0781	0.0223	0.0978	0.0016
7	rs1525136	54502781	1.03	0.13807906481078	0.94	0.173887076546345	0.331645752838693	0.434383823819548	0.0081	0.0255	0.0136	0.0026	0.1668	0.0045	0.0032	0.0645	0.0015	0.1034	0.1397	0.023	0.0051	0.1056	0.0205	0.0038	0.0058	0.0017	0.0027	0.0329	0.037	0.0254	0.078	0.0223	0.0977	0.0016
7	rs35476348	54513813	1.03	0.13807906481078	0.95	0.15120882267165	0.329595668261993	0.430952969911439	0.0081	0.0255	0.0136	0.0026	0.1668	0.0045	0.0032	0.0645	0.0015	0.1034	0.1397	0.023	0.0051	0.1056	0.0205	0.0038	0.0058	0.0017	0.0027	0.0329	0.037	0.0254	0.078	0.0223	0.0977	0.0017
7	rs117121119	54530960	1.03	0.13807906481078	0.96	0.130782650589638	0.332056565015079	0.413518225962656	0.0081	0.0255	0.0136	0.0026	0.1668	0.0045	0.0032	0.0644	0.0015	0.1034	0.1396	0.0229	0.0051	0.1056	0.0206	0.0038	0.0058	0.0017	0.0027	0.0329	0.037	0.0254	0.078	0.0224	0.0977	0.0018
7	rs77419057	54539559	1.03	0.13807906481078	0.95	0.15120882267165	0.336334368437118	0.429240282386569	0.0081	0.0255	0.0136	0.0026	0.1668	0.0045	0.0032	0.0643	0.0015	0.1035	0.1394	0.0229	0.0052	0.1055	0.0206	0.0038	0.0058	0.0018	0.0027	0.033	0.037	0.0254	0.0779	0.0224	0.0977	0.0018
7	rs6593163	54541012	1.03	0.13807906481078	0.95	0.15120882267165	0.343039492507456	0.442594329773925	0.0081	0.0256	0.0136	0.0026	0.1668	0.0045	0.0032	0.0643	0.0015	0.1035	0.1394	0.0229	0.0052	0.1055	0.0206	0.0038	0.0058	0.0018	0.0027	0.033	0.037	0.0254	0.0779	0.0224	0.0977	0.0018
7	rs473617	54551213	1.03	0.13807906481078	0.95	0.15120882267165	0.339184744032471	0.436631006227912	0.0081	0.0256	0.0136	0.0026	0.1668	0.0045	0.0031	0.0642	0.0015	0.1036	0.1392	0.023	0.0052	0.1053	0.0207	0.0038	0.0058	0.0018	0.0027	0.0331	0.0371	0.0254	0.0778	0.0225	0.0979	0.0017
7	rs75201495	54551971	1.03	0.13807906481078	0.95	0.15120882267165	0.321108269291232	0.4080532925947	0.0081	0.0256	0.0137	0.0026	0.1668	0.0045	0.0031	0.0642	0.0015	0.1036	0.139	0.023	0.0052	0.1051	0.0208	0.0037	0.0057	0.0018	0.0027	0.0333	0.0371	0.0254	0.0777	0.0226	0.098	0.0017
7	rs73116072	54555716	1.03	0.13807906481078	0.95	0.15120882267165	0.319646219511978	0.392164250536285	0.0081	0.0257	0.0138	0.0026	0.1668	0.0045	0.0032	0.0642	0.0015	0.1035	0.1388	0.0231	0.0052	0.1049	0.0209	0.0037	0.0057	0.0018	0.0027	0.0334	0.037	0.0255	0.0776	0.0228	0.098	0.0017
7	rs117780973	54556781	1.03	0.13807906481078	0.95	0.15120882267165	0.323434557138348	0.420180706623902	0.0081	0.0257	0.0138	0.0026	0.1668	0.0045	0.0032	0.0642	0.0015	0.1035	0.1388	0.0231	0.0052	0.1049	0.0209	0.0037	0.0057	0.0018	0.0027	0.0334	0.037	0.0255	0.0776	0.0228	0.098	0.0017
7	rs1525152	54559369	1.03	0.13807906481078	0.95	0.15120882267165	0.330722394509722	0.433063402151992	0.0081	0.0257	0.0138	0.0026	0.1669	0.0045	0.0032	0.0642	0.0015	0.1036	0.1387	0.0231	0.0052	0.1048	0.0208	0.0037	0.0057	0.0018	0.0027	0.0334	0.037	0.0255	0.0776	0.0229	0.0981	0.0017
7	rs2462578	54564662	1.03	0.13807906481078	0.95	0.15120882267165	0.357455257692426	0.428187232058917	0.008	0.0257	0.0139	0.0026	0.1671	0.0045	0.0032	0.0642	0.0014	0.1035	0.138	0.0233	0.0052	0.105	0.0207	0.0038	0.0058	0.0017	0.0027	0.0334	0.0369	0.0254	0.0774	0.0232	0.0986	0.0016
7	rs11760603	54565514	1.03	0.13807906481078	0.95	0.15120882267165	0.357135141047561	0.436101978623683	0.008	0.0257	0.0139	0.0026	0.1671	0.0045	0.0032	0.0642	0.0014	0.1035	0.138	0.0233	0.0052	0.1049	0.0207	0.0038	0.0058	0.0017	0.0027	0.0334	0.0369	0.0254	0.0775	0.0232	0.0986	0.0017
7	rs73118004	54596264	1.03	0.13807906481078	0.95	0.15120882267165	0.364157842441723	0.428582044452639	0.008	0.0256	0.0139	0.0026	0.1671	0.0045	0.0032	0.0641	0.0014	0.1035	0.1379	0.0234	0.0052	0.1049	0.0208	0.0038	0.0058	0.0017	0.0026	0.0334	0.0369	0.0254	0.0774	0.0233	0.0986	0.0016
7	rs6951191	54600570	1.03	0.13807906481078	0.95	0.15120882267165	0.373648558787185	0.439808762865384	0.008	0.0256	0.014	0.0026	0.1671	0.0045	0.0032	0.0641	0.0014	0.1035	0.1378	0.0234	0.0051	0.105	0.0208	0.0038	0.0058	0.0017	0.0026	0.0334	0.0369	0.0254	0.0774	0.0233	0.0986	0.0016
7	rs79136131	54604087	1.03	0.13807906481078	0.95	0.15120882267165	0.36442727365728	0.411954795299882	0.008	0.0256	0.014	0.0026	0.1671	0.0045	0.0032	0.0641	0.0014	0.1036	0.1378	0.0234	0.0051	0.105	0.0208	0.0038	0.0058	0.0017	0.0026	0.0334	0.0369	0.0254	0.0774	0.0233	0.0986	0.0016
7	rs79595292	54606918	1.03	0.13807906481078	0.95	0.15120882267165	0.361737554822538	0.4399413026723	0.008	0.0256	0.014	0.0026	0.1671	0.0045	0.0032	0.0641	0.0014	0.1036	0.1378	0.0234	0.0051	0.105	0.0208	0.0038	0.0059	0.0017	0.0026	0.0334	0.0369	0.0254	0.0773	0.0233	0.0986	0.0016
7	rs533204	54607323	1.03	0.13807906481078	0.95	0.15120882267165	0.359325541597691	0.437689575104006	0.008	0.0256	0.014	0.0026	0.1671	0.0045	0.0032	0.0641	0.0014	0.1036	0.1378	0.0234	0.0051	0.105	0.0208	0.0038	0.0059	0.0017	0.0026	0.0334	0.0369	0.0254	0.0773	0.0233	0.0986	0.0016
7	rs11761023	54611463	1.03	0.13807906481078	0.95	0.15120882267165	0.320301188404402	0.396152405986527	0.008	0.0256	0.014	0.0026	0.167	0.0045	0.0032	0.0641	0.0014	0.1038	0.1377	0.0234	0.0051	0.1049	0.0208	0.0038	0.0059	0.0016	0.0026	0.0334	0.0369	0.0253	0.0773	0.0233	0.0987	0.0016
7	rs2204134	54619264	1.03	0.13807906481078	0.95	0.15120882267165	0.358630279535221	0.436631006227912	0.0079	0.0255	0.014	0.0026	0.1666	0.0046	0.0033	0.064	0.0014	0.1049	0.137	0.0237	0.0051	0.1049	0.021	0.0039	0.0059	0.0016	0.0026	0.0335	0.0365	0.0251	0.0767	0.0235	0.0991	0.0016
7	rs964823	54621134	1.03	0.13807906481078	0.95	0.15120882267165	0.367235404166945	0.450311986356256	0.0079	0.0256	0.0141	0.0026	0.1664	0.0046	0.0034	0.064	0.0014	0.1054	0.1356	0.0238	0.0051	0.1054	0.0211	0.0039	0.006	0.0016	0.0027	0.0336	0.0365	0.025	0.0765	0.024	0.0988	0.0016
7	rs68106607	54621692	1.02	0.157502178544443	0.95	0.15120882267165	0.347127031396978	0.467602346928343	0.0079	0.0257	0.0141	0.0026	0.1663	0.0046	0.0036	0.0639	0.0014	0.106	0.1352	0.024	0.0051	0.1053	0.0211	0.0039	0.006	0.0016	0.0027	0.0338	0.0362	0.0249	0.0761	0.0241	0.0986	0.0016
7	rs2870646	54622982	1.02	0.157502178544443	0.95	0.15120882267165	0.308965658263482	0.464372623407387	0.008	0.0255	0.0147	0.0027	0.1655	0.0047	0.0039	0.0642	0.0014	0.1066	0.134	0.0242	0.0052	0.1054	0.0213	0.004	0.0061	0.0016	0.0027	0.0343	0.0355	0.0248	0.0756	0.0245	0.0984	0.0016
7	rs2687258	54633760	1.02	0.157502178544443	0.95	0.15120882267165	0.304629153751975	0.429240282386569	0.0082	0.0255	0.015	0.0029	0.1647	0.0047	0.0041	0.0643	0.0014	0.1063	0.1336	0.0243	0.0053	0.1056	0.0215	0.004	0.0063	0.0016	0.0027	0.0344	0.0353	0.0251	0.0756	0.0248	0.0981	0.0016
7	rs73121870	54637498	1.02	0.157502178544443	0.95	0.15120882267165	0.305759430319584	0.432403595239717	0.0082	0.0255	0.015	0.0029	0.1647	0.0047	0.0041	0.0643	0.0014	0.1063	0.1336	0.0243	0.0053	0.1056	0.0215	0.004	0.0063	0.0016	0.0027	0.0343	0.0353	0.0251	0.0756	0.0248	0.0981	0.0016
7	rs67503135	54640692	1.02	0.157502178544443	0.95	0.15120882267165	0.307483664652252	0.443125444098646	0.0082	0.0255	0.015	0.0029	0.1647	0.0047	0.0041	0.0643	0.0014	0.1063	0.1336	0.0243	0.0053	0.1056	0.0215	0.004	0.0063	0.0016	0.0027	0.0343	0.0353	0.0251	0.0756	0.0248	0.0981	0.0016
7	rs35572444	54650221	1.02	0.157502178544443	0.95	0.15120882267165	0.290663984942176	0.385371772584028	0.0082	0.0255	0.0151	0.0029	0.1647	0.0047	0.0042	0.0643	0.0014	0.1063	0.1336	0.0243	0.0053	0.1055	0.0215	0.004	0.0063	0.0016	0.0027	0.0344	0.0353	0.0251	0.0756	0.0248	0.0981	0.0016
7	rs10250847	54652511	1.02	0.157502178544443	0.95	0.15120882267165	0.30571024180909	0.398602255525312	0.0082	0.0255	0.0151	0.0029	0.1646	0.0047	0.0042	0.0643	0.0014	0.1062	0.1335	0.0243	0.0053	0.1054	0.0215	0.004	0.0063	0.0016	0.0027	0.0344	0.0353	0.0251	0.0757	0.0248	0.098	0.0016
7	rs1153922	54655459	1.02	0.157502178544443	0.95	0.15120882267165	0.288036683688192	0.347562457504196	0.0082	0.0255	0.0151	0.0029	0.1644	0.0047	0.0043	0.0644	0.0013	0.1061	0.1333	0.0243	0.0053	0.1054	0.0216	0.0041	0.0063	0.0015	0.0027	0.0345	0.0352	0.0252	0.0757	0.0248	0.0981	0.0016
7	rs117664424	54662747	1.02	0.157502178544443	0.95	0.15120882267165	0.273003829427503	0.340258982476078	0.0082	0.0255	0.0151	0.0029	0.1643	0.0047	0.0043	0.0644	0.0014	0.1061	0.1332	0.0243	0.0053	0.1054	0.0216	0.0041	0.0063	0.0015	0.0027	0.0345	0.0352	0.0252	0.0757	0.0248	0.0981	0.0016
7	rs75441711	54670408	1.02	0.157502178544443	0.95	0.15120882267165	0.271478208356607	0.33042815514877	0.0082	0.0255	0.0151	0.0029	0.1643	0.0047	0.0043	0.0644	0.0014	0.1061	0.1332	0.0243	0.0053	0.1054	0.0216	0.0041	0.0063	0.0015	0.0027	0.0345	0.0352	0.0252	0.0757	0.0248	0.0981	0.0016
7	rs11761529	54674897	1.02	0.157502178544443	0.95	0.15120882267165	0.306547015700298	0.416127518445292	0.0082	0.0255	0.0154	0.0032	0.1636	0.0048	0.0048	0.0648	0.0014	0.1058	0.1322	0.0244	0.0053	0.1046	0.0217	0.0043	0.0066	0.0015	0.0027	0.0351	0.0349	0.0255	0.0756	0.0249	0.0979	0.0017
7	rs13242210	54675919	1.02	0.157502178544443	0.95	0.15120882267165	0.29028104017216	0.355160200078183	0.0082	0.0257	0.0153	0.0032	0.1641	0.0048	0.0051	0.065	0.0015	0.1052	0.1317	0.0243	0.0053	0.1046	0.0217	0.0044	0.0068	0.0016	0.0027	0.0353	0.0343	0.0253	0.0759	0.0249	0.0979	0.0018
7	rs117387219	54681121	1.02	0.157502178544443	0.95	0.15120882267165	0.262602835716782	0.310902321078217	0.0082	0.0259	0.0154	0.0032	0.1635	0.0048	0.0052	0.0653	0.0015	0.105	0.1311	0.0243	0.0054	0.105	0.0217	0.0045	0.0068	0.0016	0.0028	0.0356	0.0337	0.0253	0.076	0.0249	0.0977	0.0018
7	rs73123745	54683280	1.02	0.157502178544443	0.95	0.15120882267165	0.262784218861771	0.30168960325458	0.0082	0.0259	0.0154	0.0032	0.1634	0.0048	0.0052	0.0653	0.0015	0.105	0.1311	0.0243	0.0054	0.1051	0.0217	0.0045	0.0068	0.0016	0.0028	0.0357	0.0336	0.0253	0.076	0.0249	0.0977	0.0019
7	rs1454511	54690500	1.02	0.157502178544443	0.95	0.15120882267165	0.277935513951349	0.325057197840578	0.0082	0.0259	0.0154	0.0032	0.1633	0.0048	0.0052	0.0654	0.0015	0.105	0.1307	0.0244	0.0054	0.1056	0.0217	0.0045	0.0068	0.0017	0.0028	0.0357	0.0334	0.0253	0.076	0.025	0.0978	0.0019
7	rs73123778	54691628	1.02	0.157502178544443	0.95	0.15120882267165	0.284853379263353	0.33042815514877	0.0082	0.0259	0.0154	0.0032	0.1628	0.0048	0.0052	0.0654	0.0015	0.1051	0.1307	0.0244	0.0054	0.1056	0.0217	0.0045	0.0068	0.0017	0.0028	0.0357	0.0334	0.0253	0.076	0.0253	0.0978	0.0019
7	rs117199265	54695216	1.02	0.157502178544443	0.95	0.15120882267165	0.244416219017003	0.246891155610143	0.0082	0.0259	0.0154	0.0032	0.1627	0.0048	0.0052	0.0654	0.0015	0.105	0.1307	0.0244	0.0054	0.1056	0.0217	0.0045	0.0068	0.0017	0.0028	0.0357	0.0334	0.0253	0.076	0.0253	0.0978	0.0019
7	rs648890	54706018	1.02	0.157502178544443	0.95	0.15120882267165	0.2267355843999	0.216194353903294	0.0083	0.0259	0.0154	0.0032	0.1627	0.0048	0.0052	0.0654	0.0015	0.1049	0.1307	0.0244	0.0054	0.1057	0.0217	0.0046	0.0068	0.0017	0.0028	0.0357	0.0332	0.0253	0.0761	0.0252	0.0978	0.0019
7	rs17739622	54708799	1.01	0.178854520006857	0.95	0.15120882267165	0.171480780578361	0.209791280897878	0.0086	0.0249	0.0157	0.0033	0.1623	0.005	0.0055	0.0661	0.0017	0.1031	0.13	0.0247	0.0058	0.1088	0.0222	0.0048	0.0072	0.0019	0.0028	0.0356	0.0302	0.0251	0.0755	0.0244	0.099	0.0019
7	rs1545560	54709291	1.01	0.178854520006857	0.95	0.15120882267165	0.195387090394625	0.254767063541176	0.0086	0.0249	0.0157	0.0033	0.1623	0.005	0.0055	0.0662	0.0017	0.1031	0.13	0.0248	0.0058	0.1089	0.0222	0.0048	0.0072	0.0019	0.0028	0.0356	0.0302	0.0251	0.0755	0.0244	0.099	0.0019
7	rs630259	54710731	1.01	0.178854520006857	0.95	0.15120882267165	0.200891336804362	0.270404093280546	0.0086	0.0249	0.0157	0.0033	0.1623	0.005	0.0055	0.0662	0.0017	0.1031	0.13	0.0247	0.0058	0.1089	0.0223	0.0048	0.0072	0.0019	0.0028	0.0357	0.0301	0.025	0.0754	0.0245	0.099	0.0019
7	rs78492849	54726163	1.01	0.178854520006857	0.95	0.15120882267165	0.150886551024778	0.202717078738739	0.0087	0.0246	0.0154	0.0033	0.1621	0.0051	0.0055	0.0671	0.0016	0.1027	0.1301	0.0249	0.0058	0.1095	0.0219	0.0047	0.0072	0.002	0.0028	0.036	0.0297	0.025	0.0752	0.024	0.0993	0.0019
7	rs72602991	54727736	1.01	0.178854520006857	0.95	0.15120882267165	0.151582421108147	0.205031027814134	0.0087	0.0246	0.0154	0.0033	0.1622	0.0051	0.0055	0.0671	0.0016	0.1027	0.1301	0.0249	0.0058	0.1095	0.0219	0.0047	0.0072	0.002	0.0028	0.036	0.0297	0.025	0.0752	0.024	0.0993	0.0019
7	rs686550	54728518	1.01	0.178854520006857	0.95	0.15120882267165	0.152779752865897	0.212344873480002	0.0087	0.0246	0.0154	0.0033	0.1622	0.0051	0.0055	0.0671	0.0016	0.1027	0.1301	0.0249	0.0058	0.1095	0.0219	0.0047	0.0072	0.002	0.0028	0.036	0.0297	0.025	0.0752	0.024	0.0993	0.0019
7	rs35418504	54733137	1.01	0.178854520006857	0.95	0.15120882267165	0.149171602436711	0.186360950243274	0.0087	0.0246	0.0154	0.0033	0.1621	0.0051	0.0056	0.0672	0.0016	0.1027	0.1301	0.025	0.0058	0.1096	0.0219	0.0047	0.0072	0.002	0.0028	0.036	0.0296	0.025	0.0752	0.024	0.0993	0.0019
7	rs59444492	54734706	1.01	0.178854520006857	0.95	0.15120882267165	0.146360834385726	0.182294833329687	0.0087	0.0246	0.0154	0.0033	0.1621	0.0051	0.0056	0.0672	0.0016	0.1027	0.1301	0.025	0.0058	0.1095	0.0219	0.0047	0.0072	0.002	0.0028	0.036	0.0296	0.025	0.0751	0.024	0.0993	0.0019
7	rs61246207	54738086	1.01	0.178854520006857	0.95	0.15120882267165	0.136056280065661	0.147138196921556	0.0087	0.0246	0.0154	0.0033	0.1621	0.0051	0.0056	0.0672	0.0016	0.1027	0.1301	0.025	0.0058	0.1095	0.0219	0.0047	0.0072	0.002	0.0028	0.036	0.0296	0.025	0.0751	0.024	0.0993	0.0019
7	rs628302	54744364	1.01	0.178854520006857	0.95	0.15120882267165	0.115462721838774	0.135388633198017	0.0087	0.0246	0.0154	0.0033	0.1621	0.0051	0.0056	0.0672	0.0017	0.1026	0.1302	0.0249	0.0058	0.1095	0.0219	0.0047	0.0072	0.002	0.0028	0.036	0.0297	0.0249	0.075	0.0239	0.0991	0.0019
7	rs115428191	54748201	1.02	0.157502178544443	0.95	0.15120882267165	0.127841967457293	0.300975221670463	0.0088	0.0247	0.015	0.0034	0.1632	0.0054	0.0058	0.0683	0.0017	0.102	0.1307	0.0238	0.0059	0.1106	0.0219	0.0046	0.0069	0.0023	0.003	0.0359	0.0281	0.0239	0.0765	0.0241	0.0982	0.0019
7	rs10253100	54750577	1.02	0.157502178544443	0.95	0.15120882267165	0.127572471124134	0.204925658155829	0.0087	0.0248	0.0146	0.0034	0.1636	0.0056	0.0059	0.0693	0.0016	0.1022	0.1315	0.0232	0.0059	0.1116	0.0218	0.0044	0.0067	0.0018	0.003	0.0358	0.0273	0.0232	0.0769	0.0242	0.0974	0.0018
7	rs12667416	54750789	1.02	0.157502178544443	0.94	0.173887076546345	0.130950764076528	0.235225998707462	0.0088	0.0248	0.0146	0.0034	0.1636	0.0056	0.0059	0.0693	0.0016	0.1022	0.1315	0.0232	0.0059	0.1116	0.0218	0.0044	0.0067	0.0018	0.003	0.0358	0.0273	0.0232	0.0769	0.0242	0.0974	0.0018
7	rs7799926	54763208	1.01	0.178854520006857	0.94	0.173887076546345	0.141821165986405	0.174056350721269	0.0087	0.0248	0.0145	0.0034	0.164	0.0056	0.0058	0.0696	0.0016	0.1024	0.1317	0.0231	0.0058	0.1116	0.0216	0.0043	0.0065	0.0018	0.003	0.0358	0.0271	0.0229	0.0771	0.0243	0.0973	0.0018
7	rs1569257	54767684	1.02	0.157502178544443	0.94	0.173887076546345	0.151018951537204	0.19025204923699	0.0087	0.0248	0.0144	0.0034	0.1641	0.0056	0.0058	0.0696	0.0016	0.1022	0.1318	0.0231	0.0058	0.1117	0.0216	0.0043	0.0065	0.0018	0.003	0.0357	0.027	0.0229	0.0772	0.0243	0.0975	0.0018
7	rs73131680	54771354	1.02	0.157502178544443	0.94	0.173887076546345	0.146523381570954	0.183105595958384	0.0087	0.0248	0.0144	0.0034	0.1642	0.0056	0.0057	0.0696	0.0016	0.1022	0.1321	0.0231	0.0058	0.1118	0.0216	0.0043	0.0065	0.0018	0.003	0.0357	0.0268	0.0229	0.0773	0.0243	0.0975	0.0018
7	rs62449735	54788140	1.02	0.157502178544443	0.94	0.173887076546345	0.14226810091584	0.147796083879791	0.0087	0.0249	0.0145	0.0033	0.1644	0.0055	0.0056	0.0697	0.0015	0.1021	0.1325	0.0229	0.0058	0.112	0.0216	0.0042	0.0064	0.0017	0.0029	0.0356	0.0262	0.0229	0.0774	0.0243	0.0977	0.0018
7	rs9986749	54791241	1.02	0.157502178544443	0.94	0.173887076546345	0.146751127936218	0.159913326398094	0.0086	0.025	0.0145	0.0033	0.1644	0.0055	0.0056	0.0697	0.0015	0.1021	0.1325	0.0229	0.0058	0.1121	0.0216	0.0041	0.0064	0.0017	0.0029	0.0356	0.0261	0.0229	0.0774	0.0243	0.0977	0.0018
7	rs75738224	54795349	1.02	0.157502178544443	0.94	0.173887076546345	0.142940078581526	0.157693680167223	0.0086	0.025	0.0148	0.0033	0.1644	0.0055	0.0056	0.0698	0.0015	0.1021	0.1325	0.0229	0.0058	0.112	0.0216	0.0041	0.0064	0.0017	0.0029	0.0356	0.0261	0.0228	0.0775	0.0243	0.0976	0.0018
7	rs116600277	54796710	1.02	0.157502178544443	0.94	0.173887076546345	0.145226008667644	0.158175275208145	0.0086	0.025	0.0148	0.0033	0.1645	0.0055	0.0056	0.0698	0.0015	0.1021	0.1325	0.0229	0.0058	0.1121	0.0216	0.0041	0.0064	0.0017	0.0029	0.0356	0.026	0.0228	0.0775	0.0243	0.0976	0.0017
7	rs79181104	54807773	1.02	0.157502178544443	0.94	0.173887076546345	0.143292821441672	0.148832041487617	0.0087	0.025	0.0148	0.0032	0.1646	0.0055	0.0056	0.0698	0.0015	0.102	0.1326	0.0229	0.0057	0.1122	0.0216	0.0041	0.0064	0.0017	0.0029	0.0356	0.026	0.0228	0.0775	0.0243	0.0976	0.0017
7	rs7808696	54814014	1.02	0.157502178544443	0.95	0.15120882267165	0.13183421311246	0.145638438187969	0.0087	0.0249	0.0148	0.0032	0.1648	0.0055	0.0055	0.0698	0.0015	0.1019	0.1326	0.0228	0.0057	0.1122	0.0216	0.0041	0.0063	0.0017	0.0029	0.0355	0.026	0.0229	0.0776	0.0241	0.0976	0.0017
7	rs76421435	54814083	1.02	0.157502178544443	0.94	0.173887076546345	0.131773170442771	0.145638438187969	0.0087	0.0249	0.0148	0.0032	0.1648	0.0055	0.0055	0.0698	0.0015	0.1019	0.1326	0.0228	0.0057	0.1122	0.0216	0.0041	0.0063	0.0017	0.0029	0.0355	0.026	0.0229	0.0776	0.0241	0.0976	0.0017
7	rs74385643	54825867	1.02	0.157502178544443	0.94	0.173887076546345	0.132568056162393	0.14666892629045	0.0087	0.0249	0.0148	0.0032	0.1648	0.0055	0.0055	0.0698	0.0015	0.102	0.1326	0.0228	0.0057	0.1123	0.0216	0.0041	0.0063	0.0017	0.0029	0.0355	0.026	0.0228	0.0776	0.0241	0.0976	0.0017
7	rs2699215	54826323	1.02	0.157502178544443	0.94	0.173887076546345	0.132629320684763	0.147138196921556	0.0087	0.0249	0.0148	0.0032	0.1648	0.0055	0.0055	0.0698	0.0015	0.102	0.1326	0.0228	0.0057	0.1123	0.0216	0.0041	0.0063	0.0017	0.0029	0.0355	0.026	0.0228	0.0776	0.0241	0.0976	0.0017
7	rs2709289	54826928	1.02	0.157502178544443	0.94	0.173887076546345	0.132598686289923	0.147044299516954	0.0087	0.0249	0.0148	0.0032	0.1648	0.0055	0.0055	0.0698	0.0015	0.102	0.1326	0.0228	0.0057	0.1123	0.0216	0.0041	0.0063	0.0017	0.0029	0.0355	0.026	0.0228	0.0776	0.0241	0.0976	0.0017
7	rs78176036	54853209	1.02	0.157502178544443	0.94	0.173887076546345	0.121091821887736	0.132304119531872	0.0087	0.025	0.0148	0.0032	0.1649	0.0054	0.0055	0.0699	0.0015	0.1019	0.1328	0.0228	0.0056	0.1124	0.0216	0.0041	0.0063	0.0017	0.0029	0.0354	0.026	0.0228	0.0775	0.024	0.0975	0.0018
7	rs118038972	54855320	1.02	0.157502178544443	0.94	0.173887076546345	0.121934336499583	0.131762517932538	0.0087	0.025	0.0148	0.0032	0.1649	0.0054	0.0055	0.0699	0.0015	0.1019	0.1328	0.0228	0.0056	0.1124	0.0216	0.0041	0.0063	0.0017	0.0029	0.0353	0.026	0.0228	0.0775	0.024	0.0975	0.0018
7	rs12671921	54856528	1.02	0.157502178544443	0.94	0.173887076546345	0.122575863463925	0.13113168761125	0.0087	0.025	0.0148	0.0032	0.1649	0.0054	0.0055	0.0699	0.0015	0.1019	0.1328	0.0228	0.0056	0.1124	0.0216	0.0041	0.0063	0.0017	0.0029	0.0353	0.026	0.0228	0.0775	0.024	0.0975	0.0018
7	rs1112565	54864072	1.02	0.157502178544443	0.94	0.173887076546345	0.122488261668754	0.138040127935072	0.0087	0.025	0.0148	0.0031	0.165	0.0054	0.0055	0.07	0.0015	0.1018	0.1329	0.0228	0.0056	0.1125	0.0216	0.0041	0.0063	0.0017	0.0029	0.0353	0.026	0.0228	0.0776	0.0239	0.0977	0.0018
7	rs117498614	54866804	1.02	0.157502178544443	0.94	0.173887076546345	0.12216738159947	0.142284369371962	0.0087	0.0249	0.0149	0.0031	0.165	0.0054	0.0054	0.07	0.0015	0.1017	0.1329	0.0228	0.0056	0.1125	0.0216	0.0041	0.0063	0.0017	0.0029	0.0353	0.026	0.0228	0.0776	0.0239	0.0977	0.0018
7	rs67541618	54870521	1.02	0.157502178544443	0.94	0.173887076546345	0.120917953411099	0.138866829495454	0.0087	0.0249	0.0149	0.0031	0.1651	0.0054	0.0054	0.07	0.0015	0.1018	0.1329	0.0228	0.0056	0.1125	0.0216	0.0041	0.0062	0.0017	0.0029	0.0353	0.026	0.0228	0.0775	0.0239	0.0978	0.0018
7	rs10236822	54874482	1.02	0.157502178544443	0.94	0.173887076546345	0.113892480257475	0.120842998952587	0.0087	0.0249	0.0149	0.0031	0.1651	0.0054	0.0054	0.07	0.0015	0.1018	0.1329	0.0228	0.0056	0.1125	0.0216	0.0041	0.0062	0.0017	0.0029	0.0352	0.026	0.0228	0.0775	0.0238	0.0978	0.0018
7	rs17564776	54888059	1.02	0.157502178544443	0.95	0.15120882267165	0.109778785472226	0.127370324927929	0.0087	0.0249	0.015	0.0031	0.1651	0.0053	0.0054	0.0701	0.0015	0.1019	0.1328	0.0228	0.0056	0.1126	0.0216	0.004	0.0062	0.0016	0.0029	0.0351	0.026	0.0227	0.0775	0.0238	0.0979	0.0018
7	rs7797269	54892635	1.02	0.157502178544443	0.95	0.15120882267165	0.106640674915721	0.127637644228946	0.0088	0.0249	0.015	0.0031	0.1651	0.0053	0.0054	0.0701	0.0015	0.1019	0.1328	0.0228	0.0056	0.1126	0.0217	0.004	0.0062	0.0017	0.0029	0.035	0.0259	0.0227	0.0775	0.0237	0.098	0.0018
7	rs73125806	54893018	1.02	0.157502178544443	0.95	0.15120882267165	0.107500732749268	0.124708639575844	0.0088	0.0249	0.015	0.0031	0.1651	0.0053	0.0054	0.0701	0.0015	0.1019	0.1328	0.0228	0.0057	0.1126	0.0217	0.004	0.0062	0.0017	0.0029	0.035	0.0259	0.0227	0.0775	0.0237	0.098	0.0018
7	rs10499751	54893417	1.02	0.157502178544443	0.95	0.15120882267165	0.111617021481058	0.129873390959153	0.0088	0.0248	0.0149	0.0031	0.1649	0.0053	0.0055	0.0701	0.0015	0.1018	0.1328	0.0229	0.0057	0.1127	0.0216	0.004	0.0062	0.0017	0.0029	0.0352	0.0259	0.0228	0.0775	0.0237	0.098	0.0018
7	rs116850209	54896202	1.02	0.157502178544443	0.95	0.15120882267165	0.107527678594159	0.121105112509789	0.0088	0.0248	0.0149	0.0031	0.1649	0.0053	0.0055	0.0701	0.0015	0.1018	0.1328	0.0229	0.0057	0.1126	0.0216	0.004	0.0062	0.0017	0.0029	0.0351	0.026	0.0227	0.0775	0.0237	0.098	0.0018
7	rs79212321	54898240	1.02	0.157502178544443	0.95	0.15120882267165	0.106292499728179	0.119187917616413	0.0088	0.0248	0.0149	0.0031	0.1649	0.0053	0.0055	0.0701	0.0015	0.1018	0.1327	0.0229	0.0057	0.1126	0.0216	0.004	0.0062	0.0017	0.0029	0.0351	0.026	0.0227	0.0775	0.0237	0.098	0.0019
7	rs4245565	54899103	1.02	0.157502178544443	0.95	0.15120882267165	0.105945030943456	0.117368653990586	0.0088	0.0248	0.0149	0.0031	0.1648	0.0053	0.0055	0.0701	0.0015	0.1018	0.1327	0.0229	0.0057	0.1126	0.0216	0.004	0.0062	0.0017	0.0029	0.0351	0.0261	0.0227	0.0775	0.0238	0.0979	0.0019
7	rs17746029	54905350	1.02	0.157502178544443	0.95	0.15120882267165	0.137805179718266	0.0818067822017122	0.0089	0.0245	0.0157	0.003	0.1646	0.0053	0.0054	0.0713	0.0016	0.1015	0.1329	0.023	0.0058	0.1124	0.0219	0.0041	0.006	0.0017	0.0028	0.0333	0.0255	0.0217	0.0775	0.0243	0.0994	0.0019
7	rs62451699	54905526	1.03	0.13807906481078	0.95	0.15120882267165	0.126676638868043	0.0768454116707442	0.0089	0.0245	0.0157	0.003	0.1646	0.0053	0.0053	0.0715	0.0016	0.1014	0.133	0.023	0.0057	0.1124	0.0219	0.0041	0.006	0.0018	0.0028	0.0331	0.0255	0.0216	0.0776	0.0243	0.0995	0.0019
7	rs10248257	54906722	1.03	0.13807906481078	0.95	0.15120882267165	0.112307761729348	0.117023328175156	0.0098	0.0241	0.0155	0.0028	0.1656	0.0052	0.0049	0.0735	0.0016	0.1004	0.1334	0.0221	0.0052	0.1128	0.0217	0.0038	0.0057	0.0018	0.0025	0.0324	0.0245	0.021	0.0784	0.0236	0.1019	0.0018
7	rs79264854	54909177	1.03	0.13807906481078	0.95	0.15120882267165	0.117358782789794	0.127637644228946	0.0105	0.0237	0.0154	0.0026	0.1657	0.0051	0.0044	0.0749	0.0015	0.1002	0.1337	0.0212	0.0048	0.1141	0.0214	0.0037	0.0054	0.0018	0.0023	0.0316	0.0239	0.0204	0.0794	0.0231	0.1033	0.0016
7	rs79835211	54910173	1.03	0.13807906481078	0.95	0.15120882267165	0.118528409059281	0.1286195965827	0.0105	0.0237	0.0155	0.0026	0.1657	0.0051	0.0044	0.0749	0.0015	0.1002	0.1337	0.0212	0.0048	0.1142	0.0214	0.0037	0.0054	0.0018	0.0023	0.0315	0.0239	0.0204	0.0795	0.023	0.1034	0.0016
7	rs117675073	54912760	1.03	0.13807906481078	0.95	0.15120882267165	0.119532493553421	0.13212349450214	0.0106	0.0237	0.0155	0.0026	0.1657	0.0051	0.0044	0.0751	0.0015	0.1001	0.1338	0.0211	0.0048	0.1143	0.0213	0.0037	0.0054	0.0018	0.0022	0.0314	0.0239	0.0203	0.0796	0.023	0.1035	0.0016
7	rs76823835	54914417	1.03	0.13807906481078	0.95	0.15120882267165	0.118872082922639	0.132484835646443	0.0106	0.0237	0.0155	0.0026	0.1657	0.0051	0.0044	0.0751	0.0015	0.1001	0.1338	0.0211	0.0048	0.1143	0.0213	0.0037	0.0054	0.0018	0.0022	0.0314	0.0239	0.0203	0.0796	0.023	0.1035	0.0016
7	rs78031751	54925645	1.03	0.13807906481078	0.95	0.15120882267165	0.119503733510897	0.135753234436124	0.0106	0.0237	0.0155	0.0026	0.1657	0.0051	0.0044	0.0751	0.0015	0.1001	0.1338	0.0211	0.0047	0.1144	0.0213	0.0037	0.0054	0.0017	0.0022	0.0313	0.0239	0.0203	0.0797	0.023	0.1035	0.0016
7	rs116895085	54931455	1.03	0.13807906481078	0.95	0.15120882267165	0.121759730714265	0.140064134304325	0.0106	0.0237	0.0155	0.0026	0.1658	0.0051	0.0043	0.0752	0.0015	0.1001	0.1339	0.0211	0.0047	0.1144	0.0213	0.0037	0.0054	0.0017	0.0022	0.0313	0.0239	0.0203	0.0797	0.023	0.1035	0.0016
7	rs71547903	54935082	1.03	0.13807906481078	0.95	0.15120882267165	0.121847014532726	0.139050785882114	0.0106	0.0237	0.0155	0.0026	0.1658	0.0051	0.0043	0.0752	0.0015	0.1001	0.1339	0.0211	0.0047	0.1144	0.0213	0.0037	0.0054	0.0017	0.0022	0.0314	0.0238	0.0203	0.0797	0.023	0.1035	0.0016
7	rs7778465	54941222	1.03	0.13807906481078	0.95	0.15120882267165	0.123278052084994	0.140340967751042	0.0106	0.0237	0.0155	0.0026	0.1658	0.0051	0.0043	0.0752	0.0015	0.1001	0.1339	0.0211	0.0047	0.1144	0.0213	0.0037	0.0054	0.0017	0.0022	0.0313	0.0238	0.0203	0.0797	0.023	0.1036	0.0016
7	rs7811499	54966019	1.03	0.13807906481078	0.95	0.15120882267165	0.136616963877547	0.155868386197189	0.0106	0.0235	0.0154	0.0025	0.166	0.005	0.0042	0.0753	0.0015	0.1001	0.1341	0.0207	0.0046	0.1146	0.0213	0.0036	0.0053	0.0017	0.0022	0.0311	0.0239	0.0203	0.0802	0.0229	0.1042	0.0015
7	rs117328480	54966274	1.03	0.13807906481078	0.95	0.15120882267165	0.135962967429181	0.155006416924415	0.0106	0.0235	0.0154	0.0025	0.166	0.005	0.0042	0.0753	0.0015	0.1001	0.1341	0.0207	0.0046	0.1146	0.0213	0.0036	0.0053	0.0017	0.0022	0.0311	0.0239	0.0203	0.0802	0.0229	0.1042	0.0015
7	rs78693490	54966538	1.03	0.13807906481078	0.95	0.15120882267165	0.136118509863764	0.153573595268174	0.0106	0.0235	0.0154	0.0025	0.166	0.005	0.0042	0.0753	0.0015	0.1001	0.1341	0.0207	0.0046	0.1146	0.0213	0.0036	0.0052	0.0017	0.0022	0.0311	0.0239	0.0203	0.0802	0.023	0.1042	0.0015
7	rs117248600	54972523	1.03	0.13807906481078	0.95	0.15120882267165	0.138810574046185	0.160010082057872	0.0106	0.0235	0.0154	0.0024	0.1661	0.005	0.0042	0.0753	0.0015	0.1001	0.1341	0.0206	0.0046	0.1146	0.0212	0.0036	0.0052	0.0017	0.0022	0.0311	0.0239	0.0201	0.0803	0.0229	0.1043	0.0015
7	rs10277377	54976715	1.03	0.13807906481078	0.95	0.15120882267165	0.147533569820667	0.169591640529067	0.0106	0.0236	0.0153	0.0024	0.1663	0.0049	0.0041	0.0754	0.0015	0.1	0.1341	0.0205	0.0046	0.1148	0.021	0.0036	0.0052	0.0017	0.0022	0.0311	0.024	0.02	0.0804	0.0229	0.1046	0.0015
7	rs2252586	54978924	1.03	0.13807906481078	0.95	0.15120882267165	0.149007315896098	0.175753492053832	0.0106	0.0236	0.0153	0.0024	0.1663	0.0049	0.0041	0.0754	0.0015	0.1001	0.1341	0.0204	0.0045	0.1148	0.0209	0.0036	0.0052	0.0017	0.0022	0.0312	0.024	0.0199	0.0804	0.0229	0.1049	0.0015
7	rs117108585	54995420	1.03	0.13807906481078	0.95	0.15120882267165	0.128622448968656	0.146106516385319	0.0105	0.0237	0.0156	0.0022	0.1659	0.0048	0.004	0.0756	0.0015	0.1001	0.135	0.0203	0.0041	0.1162	0.0206	0.0035	0.005	0.0016	0.002	0.0311	0.024	0.0201	0.0789	0.0227	0.1057	0.0012
7	rs2192264	55005265	1.03	0.13807906481078	0.94	0.173887076546345	0.128171819998384	0.146856569611535	0.0105	0.0237	0.0156	0.0022	0.1659	0.0047	0.0039	0.0757	0.0014	0.1001	0.1352	0.0203	0.0041	0.1165	0.0206	0.0035	0.005	0.0016	0.002	0.0311	0.024	0.0201	0.0787	0.0227	0.1058	0.0012
7	rs17584248	55009949	1.03	0.13807906481078	0.94	0.173887076546345	0.122284005899151	0.144610580140629	0.0105	0.0237	0.0156	0.0022	0.1658	0.0047	0.0039	0.0756	0.0014	0.1	0.1353	0.0203	0.004	0.1166	0.0206	0.0035	0.005	0.0016	0.002	0.031	0.024	0.0202	0.0787	0.0227	0.1059	0.0012
7	rs10225118	55024142	1.03	0.13807906481078	0.94	0.173887076546345	0.124778319163627	0.138774884672921	0.0104	0.0235	0.0156	0.0022	0.1657	0.0046	0.004	0.0756	0.0013	0.1	0.1353	0.0204	0.0039	0.1176	0.0206	0.0035	0.005	0.0015	0.0018	0.031	0.024	0.0203	0.0785	0.0228	0.1059	0.0012
7	rs117040926	55032806	1.03	0.13807906481078	0.94	0.173887076546345	0.125132928273012	0.140433289847481	0.0103	0.0235	0.0156	0.0022	0.1658	0.0046	0.004	0.0757	0.0013	0.1	0.1353	0.0204	0.0039	0.1177	0.0206	0.0035	0.005	0.0015	0.0018	0.031	0.024	0.0203	0.0784	0.0228	0.106	0.0011
7	rs2067536	55035100	1.03	0.13807906481078	0.94	0.173887076546345	0.125517778506578	0.140710388880104	0.0103	0.0235	0.0156	0.0022	0.1657	0.0046	0.004	0.0757	0.0013	0.0999	0.1353	0.0204	0.0039	0.1177	0.0206	0.0035	0.0049	0.0015	0.0018	0.031	0.024	0.0203	0.0784	0.0228	0.106	0.0011
7	rs4947958	55037762	1.03	0.13807906481078	0.94	0.173887076546345	0.123512658006409	0.141265183652703	0.0103	0.0235	0.0156	0.0022	0.1658	0.0046	0.004	0.0757	0.0013	0.0999	0.1353	0.0204	0.0039	0.1177	0.0206	0.0035	0.0049	0.0015	0.0018	0.031	0.024	0.0203	0.0784	0.0228	0.106	0.0011
7	rs35100406	55045866	1.03	0.13807906481078	0.94	0.173887076546345	0.122897396615761	0.140064134304325	0.0103	0.0235	0.0156	0.0022	0.166	0.0046	0.004	0.0757	0.0013	0.0999	0.1353	0.0204	0.0039	0.1177	0.0206	0.0035	0.0049	0.0015	0.0018	0.0309	0.024	0.0203	0.0784	0.0228	0.106	0.0011
7	rs6947888	55049247	1.03	0.13807906481078	0.94	0.173887076546345	0.12042615409792	0.140248667790305	0.0103	0.0235	0.0156	0.0022	0.166	0.0046	0.004	0.0756	0.0013	0.0999	0.1354	0.0204	0.0039	0.1176	0.0206	0.0035	0.0049	0.0015	0.0018	0.0309	0.024	0.0203	0.0785	0.0228	0.106	0.0011
7	rs55982832	55050103	1.03	0.13807906481078	0.94	0.173887076546345	0.120079738429577	0.139695333273199	0.0103	0.0235	0.0156	0.0022	0.166	0.0046	0.004	0.0756	0.0013	0.0999	0.1355	0.0204	0.0039	0.1175	0.0205	0.0035	0.0049	0.0015	0.0018	0.0309	0.024	0.0202	0.0785	0.0228	0.106	0.0011
7	rs79114406	55050131	1.03	0.13807906481078	0.94	0.173887076546345	0.120368375814893	0.138958796567564	0.0103	0.0235	0.0156	0.0022	0.1659	0.0046	0.004	0.0756	0.0013	0.0999	0.1355	0.0204	0.0039	0.1176	0.0205	0.0035	0.0049	0.0015	0.0018	0.0309	0.024	0.0202	0.0785	0.0228	0.106	0.0011
7	rs115008625	55061376	1.03	0.13807906481078	0.91	0.256642068151906	0.120368375814893	0.141172662653769	0.0103	0.0234	0.0156	0.0022	0.1658	0.0046	0.004	0.0757	0.0014	0.1002	0.1358	0.0203	0.0039	0.117	0.0205	0.0035	0.0049	0.0016	0.0019	0.0309	0.0239	0.0202	0.0787	0.0227	0.106	0.0012
7	rs77881604	55063886	1.03	0.13807906481078	0.91	0.256642068151906	0.120252870057023	0.141913448067169	0.0103	0.0234	0.0157	0.0022	0.1658	0.0046	0.004	0.0757	0.0014	0.1003	0.1358	0.0203	0.0039	0.1169	0.0206	0.0035	0.0049	0.0016	0.0019	0.0309	0.0239	0.0202	0.0787	0.0227	0.106	0.0012
7	rs117286658	55071063	1.03	0.13807906481078	0.91	0.256642068151906	0.121149811936579	0.143678453793877	0.0104	0.0233	0.0157	0.0022	0.1657	0.0046	0.004	0.0757	0.0014	0.1004	0.1359	0.0203	0.0039	0.1166	0.0206	0.0035	0.0049	0.0016	0.0019	0.0308	0.0239	0.0201	0.0788	0.0226	0.1061	0.0012
7	rs4947487	55074786	1.03	0.13807906481078	0.91	0.256642068151906	0.121207818931615	0.143492290886994	0.0104	0.0233	0.0157	0.0022	0.1656	0.0046	0.004	0.0757	0.0015	0.1005	0.136	0.0203	0.0039	0.1164	0.0206	0.0034	0.0049	0.0016	0.0019	0.0308	0.0238	0.0201	0.0789	0.0226	0.1061	0.0012
7	rs78088975	55082460	1.03	0.13807906481078	0.91	0.256642068151906	0.123659424625259	0.149020677207824	0.0105	0.0232	0.0157	0.0021	0.1655	0.0046	0.004	0.0758	0.0015	0.1006	0.1361	0.0203	0.0039	0.1164	0.0205	0.0034	0.0048	0.0017	0.0019	0.0308	0.0238	0.0201	0.0789	0.0224	0.1061	0.0012
7	rs76692262	55089831	1.03	0.13807906481078	0.91	0.256642068151906	0.117814377124646	0.155485078419996	0.0106	0.0232	0.0158	0.0021	0.1654	0.0046	0.0039	0.0759	0.0015	0.1006	0.1362	0.0202	0.0039	0.1165	0.0204	0.0034	0.0048	0.0017	0.002	0.0307	0.0238	0.02	0.079	0.0223	0.1062	0.0013
7	rs17335780	55110897	1.04	0.120487900976968	0.91	0.256642068151906	0.117273479250086	0.15433717567609	0.0122	0.023	0.0159	0.0019	0.1647	0.0042	0.0028	0.0758	0.002	0.1006	0.1375	0.0194	0.0039	0.1176	0.0199	0.0029	0.0044	0.0023	0.0027	0.0293	0.0229	0.0202	0.0789	0.0211	0.1079	0.0018
7	rs17172428	55112037	1.04	0.120487900976968	0.91	0.256642068151906	0.117273479250086	0.154528282011522	0.0122	0.023	0.0159	0.0019	0.1647	0.0042	0.0028	0.0758	0.002	0.1006	0.1375	0.0194	0.0039	0.1176	0.0199	0.0029	0.0044	0.0023	0.0027	0.0293	0.0229	0.0202	0.0789	0.0211	0.1079	0.0018
7	rs1015793	55114316	1.04	0.120487900976968	0.92	0.226487429171296	0.117159800329513	0.149681578749105	0.0122	0.023	0.0159	0.0019	0.1648	0.0042	0.0028	0.0758	0.002	0.1006	0.1376	0.0194	0.0039	0.1176	0.0199	0.0029	0.0044	0.0023	0.0027	0.0293	0.0228	0.0202	0.0789	0.0211	0.1079	0.0018
7	rs75840154	55117597	1.04	0.120487900976968	0.92	0.226487429171296	0.139472745874132	0.175653502228685	0.0124	0.023	0.0159	0.0018	0.1647	0.0041	0.0026	0.0758	0.0021	0.1006	0.138	0.0192	0.0039	0.1178	0.0199	0.0028	0.0044	0.0024	0.0028	0.0289	0.0227	0.0202	0.079	0.0206	0.1081	0.0019
7	rs73133466	55120926	1.04	0.120487900976968	0.92	0.226487429171296	0.139062607381439	0.175953530831188	0.0124	0.023	0.0159	0.0018	0.1647	0.0041	0.0026	0.0758	0.0021	0.1006	0.138	0.0192	0.0039	0.1178	0.0199	0.0028	0.0044	0.0024	0.0028	0.0289	0.0227	0.0203	0.079	0.0206	0.1081	0.0019
7	rs73414795	55121491	1.04	0.120487900976968	0.92	0.226487429171296	0.139535908321813	0.178460648163086	0.0124	0.023	0.0159	0.0018	0.1647	0.0041	0.0026	0.0758	0.0021	0.1006	0.138	0.0192	0.0039	0.1178	0.0199	0.0028	0.0044	0.0024	0.0028	0.0289	0.0227	0.0203	0.079	0.0206	0.1081	0.0019
7	rs11773818	55123968	1.04	0.120487900976968	0.92	0.226487429171296	0.152546501859827	0.187075670563443	0.0124	0.0231	0.0159	0.0018	0.1645	0.004	0.0025	0.0758	0.0021	0.1005	0.1382	0.0191	0.004	0.118	0.0199	0.0028	0.0044	0.0025	0.0029	0.0287	0.0226	0.0203	0.0791	0.0204	0.1082	0.002
7	rs7806891	55126929	1.04	0.120487900976968	0.92	0.226487429171296	0.152779752865897	0.185036094880622	0.0125	0.0231	0.016	0.0018	0.1645	0.004	0.0025	0.0758	0.0022	0.1004	0.1383	0.0191	0.0041	0.118	0.0199	0.0028	0.0044	0.0025	0.003	0.0286	0.0227	0.0204	0.0791	0.0204	0.1081	0.0021
7	rs1024748	55128339	1.04	0.120487900976968	0.92	0.226487429171296	0.151217681275069	0.17695490567372	0.0125	0.0231	0.016	0.0018	0.1645	0.004	0.0025	0.0758	0.0022	0.1004	0.1383	0.0191	0.0041	0.118	0.0199	0.0028	0.0044	0.0026	0.003	0.0286	0.0227	0.0204	0.0791	0.0203	0.1081	0.0021
7	rs1024749	55128719	1.04	0.120487900976968	0.92	0.226487429171296	0.151416565783713	0.175953530831188	0.0125	0.0231	0.016	0.0018	0.1644	0.004	0.0025	0.0758	0.0022	0.1004	0.1384	0.0191	0.0041	0.118	0.0199	0.0028	0.0044	0.0026	0.003	0.0286	0.0227	0.0204	0.0791	0.0203	0.1081	0.0021
7	rs17335898	55131359	1.04	0.120487900976968	0.92	0.226487429171296	0.154519073240277	0.182598724583481	0.0125	0.0232	0.0159	0.0018	0.1643	0.004	0.0025	0.0757	0.0022	0.1003	0.1383	0.0191	0.0041	0.1181	0.0199	0.0028	0.0044	0.0026	0.003	0.0286	0.0227	0.0204	0.0792	0.0203	0.1081	0.0021
7	rs13244618	55131829	1.04	0.120487900976968	0.92	0.226487429171296	0.154519073240277	0.181586430193499	0.0125	0.0232	0.0159	0.0018	0.1643	0.004	0.0025	0.0757	0.0022	0.1003	0.1383	0.0191	0.0041	0.1181	0.0199	0.0028	0.0044	0.0026	0.003	0.0286	0.0227	0.0204	0.0792	0.0203	0.1081	0.0021
7	rs7809394	55145382	1.04	0.120487900976968	0.92	0.226487429171296	0.147762247951308	0.204925658155829	0.0125	0.0232	0.016	0.0018	0.1636	0.0039	0.0025	0.0755	0.0022	0.1005	0.1388	0.0192	0.0041	0.1186	0.0198	0.0027	0.0044	0.0025	0.0031	0.0285	0.0229	0.0204	0.0792	0.0203	0.1077	0.0021
7	rs117729456	55156673	1.04	0.120487900976968	0.91	0.256642068151906	0.15908894174142	0.227441694554752	0.0126	0.0232	0.0161	0.0018	0.1631	0.0038	0.0025	0.0756	0.0023	0.1004	0.1392	0.0192	0.0042	0.1186	0.0197	0.0027	0.0045	0.0026	0.0031	0.0285	0.0229	0.0203	0.0792	0.0202	0.1076	0.0021
7	rs11979158	55159349	1.04	0.120487900976968	0.91	0.256642068151906	0.15857730341902	0.223961150903986	0.0126	0.0232	0.0161	0.0018	0.1631	0.0038	0.0025	0.0756	0.0023	0.1004	0.1392	0.0192	0.0042	0.1186	0.0197	0.0027	0.0045	0.0026	0.0031	0.0285	0.0229	0.0203	0.0792	0.0202	0.1076	0.0021
7	rs4947490	55160538	1.04	0.120487900976968	0.91	0.256642068151906	0.158270785568271	0.227877988354609	0.0126	0.0232	0.0161	0.0018	0.1629	0.0038	0.0025	0.0757	0.0023	0.1005	0.1393	0.0193	0.0042	0.1186	0.0197	0.0027	0.0045	0.0026	0.0031	0.0285	0.0229	0.0204	0.0791	0.0202	0.1076	0.0021
7	rs6958497	55161746	1.03	0.13807906481078	0.91	0.256642068151906	0.129435995417246	0.160591050923285	0.0133	0.0228	0.017	0.0021	0.1595	0.0032	0.0025	0.0751	0.0025	0.1008	0.1404	0.0199	0.0045	0.1192	0.0195	0.0027	0.0046	0.0028	0.0034	0.0279	0.0234	0.0212	0.0793	0.0201	0.1059	0.0023
7	rs11977660	55162336	1.03	0.13807906481078	0.91	0.256642068151906	0.130161754750698	0.162824983309083	0.0138	0.0226	0.0178	0.0022	0.1575	0.0027	0.0025	0.0745	0.0027	0.101	0.1419	0.0201	0.0047	0.1195	0.0192	0.0026	0.0047	0.0028	0.0035	0.0279	0.0235	0.022	0.0793	0.0198	0.1047	0.0024
7	rs7793720	55166831	1.03	0.13807906481078	0.91	0.256642068151906	0.161248406740177	0.159623183808191	0.0142	0.0225	0.0189	0.0023	0.1554	0.0025	0.0023	0.073	0.0027	0.1001	0.1455	0.0199	0.0048	0.1199	0.0188	0.0025	0.0047	0.0028	0.0036	0.0271	0.0235	0.0227	0.0798	0.0192	0.1048	0.0023
7	rs56208956	55167063	1.03	0.13807906481078	0.91	0.256642068151906	0.16004659298723	0.158271656777745	0.0142	0.0225	0.0189	0.0023	0.1554	0.0025	0.0023	0.073	0.0027	0.1001	0.1456	0.0199	0.0048	0.1199	0.0188	0.0025	0.0047	0.0028	0.0036	0.0271	0.0235	0.0227	0.0798	0.0192	0.1047	0.0023
7	rs73135256	55170883	1.03	0.13807906481078	0.91	0.256642068151906	0.157082087542734	0.153478242882587	0.0142	0.0224	0.0191	0.0023	0.1552	0.0025	0.0023	0.0728	0.0027	0.1	0.146	0.0199	0.0047	0.1201	0.0188	0.0025	0.0047	0.0028	0.0036	0.0271	0.0235	0.0228	0.0798	0.019	0.1049	0.0023
7	rs6954351	55171190	1.03	0.13807906481078	0.91	0.256642068151906	0.156777274872119	0.151290994582661	0.0142	0.0224	0.0191	0.0023	0.1552	0.0025	0.0023	0.0728	0.0027	0.1	0.146	0.0199	0.0047	0.1201	0.0188	0.0025	0.0047	0.0028	0.0036	0.0271	0.0235	0.0228	0.0797	0.019	0.1049	0.0023
7	rs79621318	55171468	1.03	0.13807906481078	0.91	0.256642068151906	0.158679553557586	0.152906573377713	0.0143	0.0224	0.0191	0.0023	0.1553	0.0025	0.0023	0.0728	0.0027	0.1	0.146	0.0199	0.0048	0.1202	0.0188	0.0025	0.0047	0.0028	0.0036	0.0271	0.0235	0.0227	0.0798	0.019	0.1049	0.0023
7	rs12671550	55173675	1.03	0.13807906481078	0.91	0.256642068151906	0.16121399595686	0.150816995741665	0.0143	0.0224	0.0192	0.0023	0.1552	0.0025	0.0023	0.0728	0.0027	0.0999	0.1461	0.0199	0.0048	0.1203	0.0188	0.0025	0.0047	0.0028	0.0036	0.0271	0.0233	0.0228	0.0799	0.0189	0.1049	0.0023
7	rs17289385	55173995	1.03	0.13807906481078	0.91	0.256642068151906	0.163078345063	0.15971987726673	0.0143	0.0223	0.0192	0.0023	0.1552	0.0025	0.0023	0.0728	0.0027	0.0999	0.1461	0.0199	0.0048	0.1203	0.0188	0.0025	0.0047	0.0028	0.0036	0.0271	0.0233	0.0228	0.0799	0.0189	0.1049	0.0023
7	rs7796139	55175876	1.03	0.13807906481078	0.91	0.256642068151906	0.171231181634954	0.165461279592916	0.0144	0.0222	0.0193	0.0022	0.1551	0.0024	0.0022	0.0731	0.0026	0.0998	0.146	0.0197	0.0048	0.1204	0.0186	0.0023	0.0047	0.0028	0.0035	0.0271	0.0232	0.023	0.08	0.0187	0.1051	0.0023
7	rs62459762	55179130	1.03	0.13807906481078	0.91	0.256642068151906	0.185982716348623	0.263977194986213	0.0156	0.0204	0.0211	0.0026	0.1543	0.002	0.0019	0.0755	0.0022	0.0999	0.1463	0.0182	0.0047	0.1199	0.0176	0.0021	0.0047	0.0028	0.0032	0.029	0.0236	0.0254	0.0814	0.0162	0.1028	0.0023
7	rs7796872	55179844	1.02	0.157502178544443	0.91	0.256642068151906	0.194005470533735	0.295396910593623	0.0157	0.0203	0.0213	0.0026	0.1544	0.002	0.0019	0.0757	0.0022	0.1001	0.1464	0.018	0.0046	0.1199	0.0173	0.0021	0.0047	0.0028	0.0032	0.0293	0.0236	0.0257	0.0816	0.0159	0.1025	0.0023
7	rs56998355	55181798	1.02	0.157502178544443	0.91	0.256642068151906	0.195964415763113	0.293505109976614	0.0157	0.0202	0.0214	0.0027	0.1543	0.002	0.0019	0.0757	0.0022	0.1001	0.1465	0.0179	0.0046	0.1198	0.0173	0.0021	0.0047	0.0028	0.0032	0.0294	0.0237	0.0258	0.0817	0.0158	0.1025	0.0023
7	rs118035796	55187715	1.02	0.157502178544443	0.91	0.256642068151906	0.196002938637998	0.300380292506167	0.0158	0.0201	0.0216	0.0027	0.1545	0.002	0.0018	0.0758	0.0022	0.1002	0.1466	0.0179	0.0046	0.1196	0.0172	0.0021	0.0046	0.0028	0.0031	0.0294	0.0238	0.0259	0.0817	0.0155	0.1024	0.0023
7	rs4947492	55187992	1.02	0.157502178544443	0.91	0.256642068151906	0.1961956177304	0.291734891674382	0.0158	0.0201	0.0216	0.0027	0.1545	0.002	0.0018	0.0758	0.0022	0.1002	0.1466	0.0179	0.0046	0.1197	0.0172	0.0021	0.0046	0.0028	0.0031	0.0294	0.0238	0.0259	0.0817	0.0155	0.1023	0.0023
7	rs10229932	55190672	1.02	0.157502178544443	0.91	0.256642068151906	0.202222160017408	0.291852805246618	0.0158	0.0201	0.0217	0.0027	0.1545	0.002	0.0018	0.0758	0.0022	0.1002	0.1466	0.0178	0.0046	0.1197	0.0172	0.0021	0.0046	0.0028	0.0031	0.0294	0.0238	0.0259	0.0817	0.0155	0.1023	0.0023
7	rs73135277	55191509	1.02	0.157502178544443	0.91	0.256642068151906	0.203321874897414	0.299191496639808	0.0158	0.0201	0.0217	0.0027	0.1545	0.002	0.0018	0.0758	0.0022	0.1002	0.1466	0.0178	0.0046	0.1197	0.0172	0.0021	0.0046	0.0028	0.0031	0.0295	0.0238	0.0259	0.0817	0.0154	0.1023	0.0022
7	rs74995732	55193708	1.02	0.157502178544443	0.91	0.256642068151906	0.2007350971112	0.285623388143333	0.0158	0.0201	0.0217	0.0027	0.1546	0.002	0.0018	0.0757	0.0022	0.1002	0.1465	0.0177	0.0046	0.1197	0.0171	0.0021	0.0046	0.0028	0.0031	0.0296	0.0238	0.026	0.0817	0.0154	0.1023	0.0022
7	rs62459767	55198347	1.02	0.157502178544443	0.91	0.256642068151906	0.216252143740311	0.30503009024352	0.0158	0.02	0.0219	0.0027	0.1547	0.0021	0.0018	0.0756	0.0021	0.1004	0.1466	0.0175	0.0047	0.1192	0.0171	0.0021	0.0046	0.0027	0.0031	0.0298	0.0239	0.0261	0.0818	0.0152	0.1023	0.0022
7	rs73135288	55201536	1.02	0.157502178544443	0.91	0.256642068151906	0.215763726641611	0.302762128271929	0.0158	0.02	0.0219	0.0027	0.1548	0.0021	0.0018	0.0756	0.0021	0.1004	0.1466	0.0174	0.0048	0.1192	0.0171	0.0021	0.0046	0.0027	0.003	0.03	0.0239	0.0261	0.0818	0.0151	0.1022	0.0022
7	rs17336282	55203978	1.02	0.157502178544443	0.91	0.256642068151906	0.214951075296947	0.295396910593623	0.0157	0.02	0.0219	0.0027	0.1548	0.0021	0.0018	0.0755	0.0021	0.1005	0.1466	0.0174	0.0048	0.1192	0.0171	0.0021	0.0046	0.0027	0.003	0.03	0.024	0.0262	0.0818	0.0151	0.1022	0.0022
7	rs887824	55206861	1.02	0.157502178544443	0.91	0.256642068151906	0.217067549220019	0.297055244751062	0.0157	0.02	0.0219	0.0027	0.1548	0.0021	0.0018	0.0755	0.0021	0.1004	0.1466	0.0174	0.0048	0.1192	0.0172	0.0021	0.0046	0.0027	0.003	0.03	0.024	0.0263	0.0818	0.0151	0.1022	0.0022
7	rs17336331	55210188	1.02	0.157502178544443	0.91	0.256642068151906	0.216822746858614	0.303477778828455	0.0158	0.02	0.0219	0.0027	0.1548	0.0021	0.0018	0.0755	0.0021	0.1004	0.1466	0.0173	0.0047	0.1193	0.0172	0.0021	0.0046	0.0027	0.003	0.03	0.024	0.0263	0.0818	0.015	0.1022	0.0022
7	rs11506105	55220177	1.02	0.157502178544443	0.89	0.325204496311925	0.225524634813044	0.264892375237076	0.016	0.0198	0.0221	0.0028	0.1551	0.0023	0.0017	0.0755	0.002	0.1	0.1473	0.0169	0.0046	0.1199	0.0174	0.0021	0.0046	0.0023	0.0027	0.0304	0.0241	0.027	0.0813	0.0144	0.1018	0.0021
7	rs11760524	55221167	1.02	0.157502178544443	0.89	0.325204496311925	0.22640116858699	0.263405709233921	0.016	0.0197	0.0221	0.0028	0.1551	0.0023	0.0017	0.0754	0.002	0.1	0.1473	0.0169	0.0046	0.12	0.0174	0.0021	0.0046	0.0023	0.0027	0.0304	0.0241	0.027	0.0813	0.0144	0.1018	0.0021
7	rs4947987	55225170	1.02	0.157502178544443	0.89	0.325204496311925	0.242155151974839	0.268907857295775	0.016	0.0197	0.0223	0.0028	0.1553	0.0024	0.0017	0.0755	0.002	0.0998	0.1474	0.0169	0.0046	0.1201	0.0173	0.002	0.0046	0.0023	0.0026	0.0305	0.0242	0.027	0.0811	0.0142	0.1015	0.002
7	rs17336765	55228379	1.02	0.157502178544443	0.89	0.325204496311925	0.251401552850723	0.284452625065019	0.016	0.0197	0.0224	0.0028	0.1554	0.0024	0.0016	0.0757	0.002	0.0997	0.1477	0.0169	0.0046	0.1203	0.0173	0.002	0.0046	0.0022	0.0026	0.0306	0.0243	0.027	0.081	0.014	0.1013	0.0019
7	Affx-30633567	55229255	1.02	0.157502178544443	0.89	0.325204496311925	0.25268724547715	0.279667907373539	0.016	0.0197	0.0224	0.0028	0.1554	0.0024	0.0016	0.0757	0.002	0.0997	0.1477	0.0169	0.0046	0.1202	0.0173	0.002	0.0046	0.0022	0.0026	0.0306	0.0243	0.027	0.0809	0.014	0.1013	0.0019
7	rs11977388	55232246	1.02	0.157502178544443	0.89	0.325204496311925	0.258809511713016	0.286795616918561	0.0161	0.0196	0.0224	0.0028	0.1555	0.0024	0.0016	0.0759	0.002	0.0997	0.1477	0.0168	0.0046	0.1203	0.0173	0.002	0.0046	0.0021	0.0026	0.0305	0.0243	0.0271	0.0808	0.014	0.1013	0.0019
7	rs17290183	55233185	1.02	0.157502178544443	0.89	0.325204496311925	0.265102815882586	0.298835134575165	0.0161	0.0196	0.0224	0.0028	0.1555	0.0024	0.0016	0.076	0.002	0.0997	0.1478	0.0168	0.0046	0.1203	0.0173	0.002	0.0046	0.0021	0.0026	0.0306	0.0243	0.0272	0.0807	0.0139	0.1012	0.0019
7	rs116743137	55237132	1.02	0.157502178544443	0.89	0.325204496311925	0.278075781940445	0.297766816158571	0.0161	0.0196	0.0224	0.0028	0.1556	0.0024	0.0016	0.0764	0.0019	0.0997	0.1479	0.0167	0.0045	0.1205	0.0174	0.0019	0.0046	0.0021	0.0025	0.0308	0.0242	0.0273	0.0805	0.0139	0.101	0.0019
7	rs9692301	55243754	1.02	0.157502178544443	0.89	0.325204496311925	0.297457579253731	0.288439191833232	0.0161	0.0195	0.0225	0.0029	0.1556	0.0024	0.0016	0.0766	0.0019	0.0997	0.1481	0.0166	0.0044	0.1207	0.0175	0.0017	0.0046	0.002	0.0024	0.0309	0.024	0.0274	0.0804	0.0138	0.101	0.0019
7	rs11514996	55243809	1.02	0.157502178544443	0.89	0.325204496311925	0.291334786672886	0.287969307323229	0.0161	0.0196	0.0225	0.0029	0.1557	0.0024	0.0016	0.0766	0.0019	0.0997	0.1481	0.0166	0.0044	0.1207	0.0174	0.0017	0.0046	0.002	0.0024	0.0309	0.024	0.0274	0.0804	0.0138	0.101	0.0019
7	rs884225	55274084	1.03	0.13807906481078	0.89	0.325204496311925	0.249325465390198	0.207353721949946	0.0171	0.0187	0.023	0.0032	0.1593	0.0026	0.0018	0.0783	0.0017	0.0971	0.1472	0.0173	0.0043	0.1208	0.0173	0.0022	0.005	0.0015	0.0022	0.0315	0.0238	0.0281	0.0766	0.0145	0.0994	0.0015
7	rs17290785	55275910	1.03	0.13807906481078	0.89	0.325204496311925	0.248928992464683	0.204399081077955	0.0172	0.0187	0.023	0.0032	0.1594	0.0026	0.0018	0.0783	0.0017	0.0971	0.1472	0.0173	0.0043	0.1208	0.0173	0.0022	0.005	0.0015	0.0022	0.0315	0.0238	0.0281	0.0765	0.0145	0.0994	0.0015
7	rs2280653	55276094	1.03	0.13807906481078	0.89	0.325204496311925	0.248708879175095	0.203032100180792	0.0172	0.0187	0.023	0.0032	0.1594	0.0026	0.0018	0.0783	0.0017	0.0971	0.1472	0.0173	0.0043	0.1208	0.0173	0.0022	0.005	0.0015	0.0022	0.0315	0.0238	0.0281	0.0765	0.0145	0.0994	0.0015
7	rs17290813	55276441	1.03	0.13807906481078	0.89	0.325204496311925	0.249017067670767	0.205452687075189	0.0172	0.0187	0.023	0.0032	0.1594	0.0026	0.0018	0.0783	0.0017	0.0971	0.1472	0.0173	0.0043	0.1208	0.0173	0.0022	0.005	0.0015	0.0022	0.0315	0.0238	0.0281	0.0765	0.0145	0.0993	0.0015
7	rs76138885	55277751	1.03	0.13807906481078	0.89	0.325204496311925	0.249898759031786	0.204188576914804	0.0172	0.0187	0.023	0.0032	0.1594	0.0026	0.0018	0.0783	0.0017	0.097	0.1472	0.0173	0.0043	0.1208	0.0173	0.0022	0.005	0.0015	0.0022	0.0315	0.0238	0.0281	0.0765	0.0145	0.0993	0.0015
7	rs74793417	55283081	1.03	0.13807906481078	0.88	0.363814363818289	0.251977454144751	0.219096369421157	0.0173	0.0186	0.023	0.0032	0.1595	0.0027	0.0019	0.0784	0.0017	0.0969	0.147	0.0173	0.0043	0.1207	0.0173	0.0023	0.0051	0.0015	0.0022	0.0315	0.0238	0.0282	0.0763	0.0145	0.0992	0.0015
7	rs117981302	55289760	1.03	0.13807906481078	0.88	0.363814363818289	0.249457699884853	0.2105350213719	0.0173	0.0186	0.023	0.0032	0.1595	0.0027	0.0019	0.0785	0.0017	0.0968	0.147	0.0173	0.0043	0.1207	0.0173	0.0024	0.0051	0.0015	0.0022	0.0316	0.0238	0.0283	0.0762	0.0145	0.0991	0.0015
7	rs12535328	55291726	1.03	0.13807906481078	0.88	0.363814363818289	0.234843964944461	0.175053977552171	0.0176	0.0185	0.0231	0.0034	0.1596	0.0029	0.0021	0.0785	0.0017	0.0966	0.147	0.0176	0.0043	0.1203	0.0174	0.0027	0.0053	0.0014	0.0022	0.0317	0.0235	0.0285	0.0755	0.0147	0.0986	0.0015
7	rs11769590	55301435	1.03	0.13807906481078	0.88	0.363814363818289	0.237925359440543	0.160494171036998	0.0177	0.0185	0.023	0.0034	0.1596	0.0029	0.0021	0.0786	0.0018	0.0964	0.147	0.0178	0.0043	0.1202	0.0174	0.0027	0.0053	0.0014	0.0023	0.0317	0.0236	0.0288	0.0751	0.0147	0.0984	0.0016
7	rs61243123	55303300	1.02	0.157502178544443	0.88	0.363814363818289	0.232377888353922	0.162532983161867	0.0177	0.0184	0.023	0.0034	0.1596	0.003	0.0021	0.0785	0.0018	0.0964	0.147	0.0179	0.0043	0.1202	0.0173	0.0028	0.0053	0.0014	0.0023	0.0317	0.0236	0.0288	0.075	0.0147	0.0983	0.0016
7	rs118004280	55303734	1.02	0.157502178544443	0.88	0.363814363818289	0.231742457638215	0.162241167983665	0.0177	0.0185	0.023	0.0034	0.1596	0.003	0.0021	0.0785	0.0018	0.0964	0.147	0.0179	0.0043	0.1202	0.0173	0.0028	0.0053	0.0014	0.0023	0.0317	0.0236	0.0288	0.075	0.0147	0.0983	0.0015
7	rs117628015	55306322	1.03	0.13807906481078	0.87	0.405435896572436	0.223196473117255	0.158657391375239	0.0178	0.0184	0.0229	0.0034	0.1597	0.003	0.0022	0.0785	0.0018	0.0963	0.1469	0.018	0.0043	0.1203	0.0174	0.0028	0.0053	0.0014	0.0023	0.0317	0.0235	0.0288	0.0749	0.0147	0.0981	0.0015
7	rs6962459	55306472	1.03	0.13807906481078	0.87	0.405435896572436	0.221294136061538	0.161560986204375	0.0178	0.0184	0.0229	0.0034	0.1597	0.003	0.0022	0.0785	0.0018	0.0963	0.1469	0.018	0.0043	0.1202	0.0174	0.0028	0.0053	0.0014	0.0023	0.0317	0.0236	0.0288	0.0749	0.0147	0.0981	0.0015
7	rs883118	55307104	1.02	0.157502178544443	0.87	0.405435896572436	0.217802885621822	0.159236617507355	0.0178	0.0184	0.0228	0.0034	0.1597	0.003	0.0022	0.0785	0.0018	0.0963	0.1469	0.018	0.0043	0.1203	0.0174	0.0028	0.0053	0.0014	0.0023	0.0317	0.0235	0.0288	0.0749	0.0147	0.0981	0.0015
7	rs117206106	55312371	1.03	0.13807906481078	0.87	0.405435896572436	0.210432050478868	0.101155027840316	0.0183	0.018	0.023	0.0036	0.1602	0.0032	0.0024	0.0786	0.0017	0.0958	0.1464	0.0185	0.0042	0.1203	0.0176	0.0032	0.0054	0.0012	0.0023	0.0319	0.0236	0.0289	0.0737	0.0148	0.0976	0.0014
7	rs116172465	55313123	1.03	0.13807906481078	0.87	0.405435896572436	0.207834177265148	0.0925737372595318	0.0183	0.018	0.023	0.0037	0.1603	0.0032	0.0024	0.0786	0.0017	0.0957	0.1463	0.0186	0.0041	0.1204	0.0176	0.0033	0.0054	0.0012	0.0024	0.0319	0.0235	0.0289	0.0734	0.0148	0.0974	0.0014
7	rs34462843	55324082	1.02	0.157502178544443	0.87	0.405435896572436	0.208990979540589	0.0700302302099865	0.0187	0.0177	0.0231	0.0039	0.1608	0.0034	0.0026	0.0788	0.0017	0.0951	0.1458	0.0191	0.0041	0.1204	0.0178	0.0035	0.0055	0.0011	0.0024	0.0321	0.0236	0.0291	0.0725	0.0149	0.097	0.0014
7	rs6977629	55328519	1.02	0.157502178544443	0.87	0.405435896572436	0.163355613796788	0.0675164185192702	0.0192	0.0171	0.0227	0.0041	0.1619	0.0037	0.0029	0.0798	0.0017	0.0935	0.1446	0.0203	0.0038	0.1206	0.0179	0.0041	0.0054	0.001	0.0024	0.0332	0.0233	0.0293	0.0716	0.0151	0.0954	0.0014
7	rs34254560	55337132	1.02	0.157502178544443	0.87	0.405435896572436	0.14535543695133	0.0668939645962369	0.0191	0.0172	0.0227	0.0041	0.1632	0.0038	0.0031	0.0801	0.0015	0.0928	0.1446	0.0206	0.0036	0.1208	0.0177	0.0044	0.0053	9e-04	0.0024	0.0335	0.0233	0.0292	0.0711	0.0152	0.0944	0.0013
7	rs9642396	55337264	1.02	0.157502178544443	0.87	0.405435896572436	0.146490863548161	0.0664803359567681	0.0191	0.0172	0.0227	0.0041	0.1632	0.0038	0.0031	0.0801	0.0015	0.0928	0.1446	0.0206	0.0036	0.1208	0.0177	0.0044	0.0053	9e-04	0.0024	0.0335	0.0233	0.0292	0.0711	0.0152	0.0944	0.0013
7	rs4948000	55340525	1.02	0.157502178544443	0.87	0.405435896572436	0.139725498423475	0.0637503875308753	0.0191	0.0172	0.0227	0.0041	0.1632	0.0038	0.0031	0.0801	0.0015	0.0929	0.1446	0.0207	0.0036	0.1208	0.0177	0.0044	0.0053	9e-04	0.0024	0.0335	0.0232	0.0292	0.071	0.0152	0.0944	0.0013
7	rs12538798	55342649	1.02	0.157502178544443	0.88	0.363814363818289	0.136211886622866	0.0622695120060859	0.0191	0.0172	0.0226	0.0041	0.1633	0.0038	0.0031	0.0801	0.0015	0.0929	0.1446	0.0207	0.0036	0.1209	0.0177	0.0044	0.0052	9e-04	0.0024	0.0335	0.0232	0.0292	0.0709	0.0152	0.0944	0.0013
7	rs17565612	55344077	1.02	0.157502178544443	0.88	0.363814363818289	0.131376808941707	0.0618014129755543	0.0192	0.0172	0.0226	0.0041	0.1633	0.0038	0.0031	0.0801	0.0015	0.0929	0.1445	0.0207	0.0036	0.121	0.0177	0.0044	0.0052	9e-04	0.0024	0.0335	0.0232	0.0291	0.0708	0.0152	0.0944	0.0013
7	rs117613231	55349482	1.02	0.157502178544443	0.88	0.363814363818289	0.122868145121514	0.0598122729134044	0.0192	0.0172	0.0226	0.0041	0.1636	0.0038	0.0031	0.08	0.0015	0.0928	0.1443	0.021	0.0035	0.121	0.0177	0.0045	0.0052	9e-04	0.0024	0.0337	0.0232	0.0291	0.0707	0.0152	0.0943	0.0013
7	rs7792096	55375106	1.01	0.178854520006857	0.88	0.363814363818289	0.067084303595936	0.0352679535612161	0.0203	0.0167	0.0223	0.0041	0.1639	0.0041	0.0036	0.0797	0.0014	0.0931	0.1425	0.0223	0.0034	0.1239	0.0173	0.0048	0.0054	0.001	0.0024	0.0357	0.0227	0.0282	0.067	0.016	0.0927	0.0012
7	rs12672167	55388586	1.01	0.178854520006857	0.88	0.363814363818289	0.0732235195179852	0.0350596779307638	0.0204	0.0167	0.0223	0.0042	0.164	0.0041	0.0036	0.0797	0.0014	0.0931	0.1424	0.0224	0.0034	0.124	0.0173	0.0048	0.0054	0.001	0.0024	0.0358	0.0227	0.0282	0.0668	0.0161	0.0926	0.0012
7	rs1405003	55394531	1.01	0.178854520006857	0.88	0.363814363818289	0.0863784417293527	0.0378110296705107	0.0204	0.0167	0.0223	0.0042	0.164	0.0041	0.0036	0.0797	0.0014	0.0931	0.1425	0.0224	0.0035	0.124	0.0173	0.0048	0.0054	0.001	0.0025	0.0358	0.0227	0.028	0.0667	0.016	0.0926	0.0012
7	rs2272264	55395276	1.01	0.178854520006857	0.88	0.363814363818289	0.0870376010472014	0.0381886055427762	0.0204	0.0167	0.0223	0.0042	0.164	0.0041	0.0036	0.0797	0.0014	0.0931	0.1425	0.0224	0.0035	0.124	0.0173	0.0048	0.0054	0.001	0.0025	0.0359	0.0227	0.028	0.0667	0.016	0.0927	0.0012
7	rs7783046	55397953	1.01	0.178854520006857	0.87	0.405435896572436	0.0892498607673675	0.0399362256014558	0.0204	0.0167	0.0223	0.0041	0.164	0.0041	0.0036	0.0797	0.0013	0.0931	0.1425	0.0224	0.0034	0.124	0.0173	0.0048	0.0054	0.001	0.0025	0.0359	0.0227	0.028	0.0667	0.016	0.0928	0.0012
7	rs117558614	55399164	1.01	0.178854520006857	0.87	0.405435896572436	0.0874156952008766	0.039221999549062	0.0204	0.0167	0.0223	0.0041	0.164	0.0041	0.0036	0.0797	0.0013	0.0931	0.1425	0.0224	0.0034	0.124	0.0173	0.0048	0.0054	0.001	0.0025	0.036	0.0227	0.028	0.0667	0.0161	0.0927	0.0012
7	rs4480062	55401299	1.01	0.178854520006857	0.87	0.405435896572436	0.0844895111967376	0.0383509435708614	0.0204	0.0167	0.0223	0.0041	0.164	0.0041	0.0036	0.0797	0.0013	0.0931	0.1426	0.0224	0.0034	0.124	0.0173	0.0048	0.0054	0.001	0.0025	0.036	0.0227	0.028	0.0666	0.0162	0.0927	0.0012
7	rs117897813	55410891	1.01	0.178854520006857	0.87	0.405435896572436	0.0831532702855954	0.0378110296705107	0.0204	0.0167	0.0223	0.0041	0.164	0.0041	0.0036	0.0798	0.0013	0.0931	0.1426	0.0224	0.0034	0.124	0.0173	0.0048	0.0054	0.001	0.0025	0.036	0.0227	0.028	0.0666	0.0162	0.0927	0.0011
7	rs76257116	55415299	1	0.202230525110681	0.87	0.405435896572436	0.0753767843760601	0.0378110296705107	0.0209	0.0166	0.0222	0.0041	0.1638	0.0041	0.0036	0.0798	0.0013	0.0931	0.142	0.0228	0.0034	0.1238	0.0173	0.005	0.0053	0.0012	0.0026	0.0364	0.0227	0.0282	0.0662	0.0166	0.0919	0.0012
7	rs6957899	55416327	1	0.202230525110681	0.87	0.405435896572436	0.0762624279015356	0.0385678787188565	0.0209	0.0166	0.0222	0.0041	0.1637	0.0041	0.0036	0.0797	0.0013	0.0931	0.142	0.0228	0.0034	0.1238	0.0173	0.005	0.0053	0.0012	0.0026	0.0364	0.0227	0.0282	0.0662	0.0166	0.0919	0.0012
7	rs940878	55419663	1	0.202230525110681	0.87	0.405435896572436	0.0746474112401319	0.0414381110616784	0.0209	0.0166	0.0221	0.0041	0.1637	0.0041	0.0036	0.0799	0.0013	0.0932	0.142	0.0228	0.0034	0.1238	0.0174	0.005	0.0053	0.0012	0.0026	0.0364	0.0226	0.0282	0.0662	0.0166	0.0917	0.0012
7	rs62456556	55421717	1	0.202230525110681	0.87	0.405435896572436	0.0707588360801704	0.0404340865136578	0.0209	0.0166	0.0221	0.0041	0.1637	0.0041	0.0036	0.0799	0.0013	0.0932	0.142	0.0228	0.0034	0.1239	0.0174	0.005	0.0053	0.0012	0.0026	0.0365	0.0226	0.0282	0.0662	0.0166	0.0916	0.0012
7	rs116847260	55423113	1	0.202230525110681	0.88	0.363814363818289	0.0699152703974206	0.0401018709599281	0.021	0.0166	0.0221	0.0041	0.1637	0.0041	0.0036	0.0799	0.0013	0.0932	0.142	0.0228	0.0034	0.1239	0.0174	0.005	0.0053	0.0012	0.0025	0.0365	0.0226	0.0282	0.0661	0.0166	0.0915	0.0012
7	rs35802897	55424660	1	0.202230525110681	0.88	0.363814363818289	0.0655990559652414	0.0407675332562023	0.021	0.0166	0.0221	0.0041	0.1637	0.0041	0.0036	0.0798	0.0013	0.0932	0.142	0.0229	0.0034	0.1241	0.0175	0.0049	0.0053	0.0012	0.0025	0.0366	0.0226	0.0281	0.0661	0.0166	0.0913	0.0012
7	rs79431847	55428555	1	0.202230525110681	0.88	0.363814363818289	0.0607298806468416	0.0353723027871356	0.0211	0.0165	0.0222	0.0041	0.1639	0.0042	0.0037	0.0797	0.0013	0.0932	0.1419	0.023	0.0034	0.1243	0.0177	0.0049	0.0052	0.0013	0.0025	0.0367	0.0225	0.028	0.0659	0.0166	0.0909	0.0012
7	rs1997104	55428967	1	0.202230525110681	0.88	0.363814363818289	0.0659338032557487	0.0385678787188565	0.0211	0.0165	0.0222	0.0041	0.1639	0.0042	0.0037	0.0797	0.0013	0.0932	0.1419	0.023	0.0034	0.1245	0.0177	0.0049	0.0052	0.0013	0.0025	0.0367	0.0225	0.028	0.0659	0.0166	0.0909	0.0012
7	rs62457860	55447208	1	0.202230525110681	0.88	0.363814363818289	0.0722352539835287	0.0284128298896512	0.0219	0.0165	0.0221	0.0042	0.1643	0.0037	0.0037	0.0796	0.0013	0.0941	0.1421	0.0228	0.0034	0.1264	0.0172	0.005	0.0052	0.0016	0.0024	0.0369	0.0218	0.0279	0.0651	0.0165	0.0891	0.0013
7	rs79940943	55457780	1	0.202230525110681	0.88	0.363814363818289	0.0760674458792313	0.0279897283905579	0.022	0.0165	0.022	0.0042	0.1643	0.0036	0.0038	0.0796	0.0013	0.094	0.1421	0.0228	0.0034	0.1265	0.0171	0.005	0.0052	0.0016	0.0025	0.0369	0.0218	0.0279	0.0651	0.0165	0.089	0.0013
7	rs7778475	55472780	1	0.202230525110681	0.88	0.363814363818289	0.0815586547015055	0.0289815871108716	0.022	0.0165	0.022	0.0042	0.1643	0.0036	0.0038	0.0797	0.0013	0.094	0.1422	0.0228	0.0035	0.1266	0.0171	0.005	0.0052	0.0016	0.0025	0.0369	0.0218	0.0278	0.0651	0.0165	0.0889	0.0012
7	rs117190231	55478329	1	0.202230525110681	0.88	0.363814363818289	0.0775924751077798	0.0280365926626037	0.022	0.0164	0.0219	0.0042	0.1643	0.0036	0.0038	0.0796	0.0013	0.094	0.1422	0.0229	0.0035	0.1268	0.017	0.005	0.0052	0.0017	0.0025	0.0369	0.0218	0.0278	0.0651	0.0165	0.0887	0.0013
7	rs3807357	55490914	1	0.202230525110681	0.88	0.363814363818289	0.0756137403373977	0.0302805153414081	0.0221	0.0164	0.0219	0.0042	0.1643	0.0036	0.0038	0.0795	0.0013	0.094	0.1423	0.0229	0.0035	0.1269	0.017	0.005	0.0051	0.0017	0.0025	0.0369	0.0218	0.0279	0.0651	0.0165	0.0886	0.0013
7	rs3778864	55495109	1	0.202230525110681	0.88	0.363814363818289	0.0767404077191209	0.0324538657468023	0.0221	0.0164	0.0218	0.0042	0.1644	0.0037	0.0038	0.0795	0.0014	0.094	0.1423	0.0229	0.0035	0.127	0.017	0.005	0.0051	0.0017	0.0025	0.0369	0.0217	0.0278	0.0651	0.0165	0.0886	0.0013
7	rs73130073	55499606	1	0.202230525110681	0.88	0.363814363818289	0.0680463164875027	0.0275696065741636	0.0221	0.0164	0.0218	0.0042	0.1644	0.0037	0.0038	0.0795	0.0014	0.0939	0.1424	0.023	0.0035	0.1269	0.017	0.005	0.0051	0.0017	0.0025	0.0369	0.0217	0.0278	0.065	0.0165	0.0885	0.0013
7	rs118117093	55503325	1	0.202230525110681	0.88	0.363814363818289	0.0641355463880078	0.0260547753255892	0.0223	0.0164	0.0219	0.0042	0.1644	0.0037	0.0038	0.0795	0.0014	0.094	0.1424	0.023	0.0035	0.1269	0.0169	0.005	0.0051	0.0017	0.0025	0.0369	0.0217	0.0279	0.0649	0.0165	0.0883	0.0013
7	rs35673917	55509261	1	0.202230525110681	0.88	0.363814363818289	0.0609731002146114	0.0251118729826541	0.0226	0.0164	0.0219	0.0041	0.1644	0.0037	0.0038	0.0795	0.0014	0.094	0.1425	0.0231	0.0035	0.1268	0.0169	0.0049	0.0051	0.0017	0.0025	0.0368	0.0217	0.028	0.0647	0.0166	0.088	0.0013
7	Affx-30637962	55535038	1	0.202230525110681	0.88	0.363814363818289	0.0641355463880078	0.0236635615162287	0.0235	0.0164	0.0219	0.004	0.1644	0.0038	0.004	0.0798	0.0014	0.0939	0.1428	0.0234	0.0035	0.1266	0.0167	0.0049	0.0053	0.0019	0.0025	0.0366	0.0216	0.0281	0.0638	0.0169	0.0871	0.0013
7	rs117337937	55541686	1	0.202230525110681	0.88	0.363814363818289	0.0553470993496971	0.0209314623950504	0.0232	0.0164	0.0219	0.004	0.1644	0.0039	0.004	0.0798	0.0014	0.0938	0.1429	0.0235	0.0035	0.1267	0.0168	0.005	0.0052	0.0019	0.0025	0.0365	0.0216	0.0281	0.0637	0.0169	0.0871	0.0013
7	rs79951821	55554051	0.99	0.227721472602965	0.88	0.363814363818289	0.0498163249016025	0.0206468682382012	0.0227	0.0164	0.0219	0.0042	0.1644	0.004	0.0042	0.08	0.0014	0.0937	0.143	0.0234	0.0036	0.1267	0.0169	0.005	0.0054	0.002	0.0026	0.0365	0.0214	0.0281	0.0635	0.0167	0.087	0.0013
7	rs17565689	55554182	0.99	0.227721472602965	0.88	0.363814363818289	0.0504905111077356	0.0207279886124778	0.0227	0.0164	0.0219	0.0042	0.1644	0.004	0.0042	0.08	0.0014	0.0937	0.143	0.0234	0.0036	0.1267	0.0169	0.005	0.0054	0.002	0.0026	0.0365	0.0214	0.0281	0.0635	0.0167	0.087	0.0013
7	rs77248583	55556428	0.99	0.227721472602965	0.88	0.363814363818289	0.0465833361539531	0.0206468682382012	0.0227	0.0164	0.0219	0.0042	0.1645	0.004	0.0042	0.08	0.0014	0.0937	0.1429	0.0235	0.0036	0.1267	0.0169	0.005	0.0054	0.002	0.0026	0.0365	0.0214	0.0281	0.0635	0.0167	0.0869	0.0013
7	rs10226502	55558778	0.99	0.227721472602965	0.88	0.363814363818289	0.0483898502417711	0.0206468682382012	0.0227	0.0164	0.0219	0.0042	0.1645	0.004	0.0042	0.08	0.0014	0.0937	0.1429	0.0235	0.0037	0.1267	0.0169	0.005	0.0054	0.002	0.0026	0.0365	0.0214	0.0282	0.0634	0.0167	0.0868	0.0013
7	rs12539123	55561444	0.99	0.227721472602965	0.88	0.363814363818289	0.0444584349263224	0.0211358964270646	0.0228	0.0164	0.0219	0.0041	0.1645	0.0041	0.0042	0.08	0.0014	0.0937	0.1428	0.0235	0.0037	0.1267	0.0169	0.0049	0.0054	0.002	0.0026	0.0364	0.0214	0.0282	0.0634	0.0167	0.0867	0.0013
7	rs79417970	55563674	0.99	0.227721472602965	0.88	0.363814363818289	0.0423126014068202	0.0217549479529479	0.0228	0.0164	0.022	0.0041	0.1645	0.0041	0.0042	0.08	0.0014	0.0938	0.1428	0.0235	0.0037	0.1267	0.0169	0.0049	0.0054	0.002	0.0026	0.0364	0.0214	0.0282	0.0633	0.0167	0.0867	0.0013
7	rs11761444	55570725	0.99	0.227721472602965	0.88	0.363814363818289	0.0394934059652946	0.0222563817634736	0.0228	0.0165	0.022	0.0041	0.1645	0.0041	0.0043	0.0799	0.0015	0.0938	0.1428	0.0235	0.0037	0.1267	0.0169	0.0049	0.0054	0.0021	0.0026	0.0364	0.0214	0.0282	0.0633	0.0168	0.0865	0.0014
7	rs111809473	55582046	0.99	0.227721472602965	0.88	0.363814363818289	0.0387162446370724	0.0217965241477336	0.0228	0.0165	0.022	0.0041	0.1645	0.0041	0.0043	0.08	0.0015	0.0939	0.1427	0.0235	0.0037	0.1267	0.0169	0.0049	0.0054	0.0021	0.0026	0.0363	0.0214	0.0282	0.0632	0.0168	0.0865	0.0013
7	rs34330753	55582312	0.99	0.227721472602965	0.88	0.363814363818289	0.038743817238347	0.0217549479529479	0.0228	0.0165	0.022	0.0041	0.1645	0.0041	0.0043	0.08	0.0015	0.0939	0.1427	0.0235	0.0037	0.1268	0.0169	0.0049	0.0054	0.0021	0.0026	0.0363	0.0214	0.0282	0.0632	0.0168	0.0865	0.0013
7	rs117868690	55593929	0.99	0.227721472602965	0.88	0.363814363818289	0.0373817182106435	0.0222143858361528	0.0227	0.0164	0.0221	0.0041	0.1645	0.0041	0.0043	0.08	0.0015	0.0939	0.1427	0.0235	0.0037	0.1268	0.0169	0.0049	0.0054	0.0021	0.0027	0.0363	0.0214	0.0282	0.063	0.0168	0.0866	0.0013
7	rs10232857	55601336	0.99	0.227721472602965	0.88	0.363814363818289	0.0371669005534139	0.0232756908926262	0.0227	0.0164	0.0221	0.0041	0.1645	0.0041	0.0043	0.08	0.0015	0.0939	0.1428	0.0235	0.0037	0.1268	0.0169	0.0049	0.0054	0.0021	0.0027	0.0363	0.0214	0.0282	0.063	0.0168	0.0866	0.0013
7	rs76284517	55604862	0.99	0.227721472602965	0.88	0.363814363818289	0.0365408194054651	0.0249785181636325	0.0227	0.0164	0.0221	0.0041	0.1644	0.0041	0.0043	0.0799	0.0015	0.0938	0.1428	0.0235	0.0036	0.1269	0.0169	0.0049	0.0053	0.0021	0.0027	0.0363	0.0214	0.0281	0.0629	0.0169	0.0866	0.0013
7	rs17673975	55612169	0.99	0.227721472602965	0.88	0.363814363818289	0.036753126357695	0.0318542192161454	0.0227	0.0164	0.0221	0.0041	0.1644	0.0041	0.0043	0.0799	0.0015	0.0938	0.1428	0.0235	0.0037	0.1269	0.0169	0.0049	0.0053	0.0021	0.0027	0.0363	0.0214	0.0281	0.0629	0.0169	0.0866	0.0013
7	rs76476993	55616075	0.99	0.227721472602965	0.88	0.363814363818289	0.0361450385124337	0.0340267784546026	0.0227	0.0164	0.0221	0.0041	0.1644	0.0041	0.0043	0.0799	0.0015	0.0937	0.1427	0.0235	0.0037	0.127	0.0169	0.0049	0.0053	0.0021	0.0027	0.0363	0.0214	0.0281	0.0629	0.0169	0.0866	0.0013
7	rs62454999	55623615	0.99	0.227721472602965	0.88	0.363814363818289	0.0386336080630005	0.0393863052735187	0.0227	0.0164	0.0222	0.0041	0.1644	0.0041	0.0043	0.0799	0.0015	0.0937	0.1427	0.0235	0.0037	0.127	0.0169	0.0049	0.0053	0.0021	0.0027	0.0363	0.0214	0.0281	0.0629	0.0169	0.0865	0.0014
7	rs148822465	55625007	0.99	0.227721472602965	0.88	0.363814363818289	0.0389372048096054	0.0395509206262521	0.0227	0.0164	0.0222	0.0041	0.1644	0.0041	0.0043	0.0799	0.0015	0.0937	0.1427	0.0235	0.0037	0.127	0.0169	0.0049	0.0053	0.0021	0.0027	0.0362	0.0214	0.028	0.0629	0.0169	0.0865	0.0014
7	rs7794340	55628960	1	0.202230525110681	0.88	0.363814363818289	0.040750531006588	0.038242683594239	0.0227	0.0164	0.0221	0.0041	0.1644	0.004	0.0044	0.08	0.0016	0.0937	0.1425	0.0235	0.0037	0.127	0.0169	0.0049	0.0053	0.0021	0.0027	0.0362	0.0215	0.028	0.063	0.0168	0.0865	0.0014
7	rs6976995	55637887	1	0.202230525110681	0.88	0.363814363818289	0.0497508773924854	0.0445160453611691	0.0227	0.0164	0.0221	0.0041	0.1644	0.0041	0.0044	0.08	0.0016	0.0935	0.1426	0.0235	0.0037	0.127	0.0169	0.0049	0.0053	0.0021	0.0028	0.0361	0.0216	0.028	0.063	0.0168	0.0863	0.0014
7	rs6948102	55654430	0.98	0.255415240389183	0.88	0.363814363818289	0.0925976954626217	0.116678387763124	0.023	0.0157	0.0194	0.0042	0.1638	0.0052	0.0055	0.0812	0.0019	0.089	0.1437	0.0243	0.0043	0.1275	0.017	0.0057	0.0055	0.0039	0.0032	0.0331	0.0248	0.0291	0.0644	0.0167	0.0812	0.002
7	rs60796905	55655329	0.98	0.255415240389183	0.88	0.363814363818289	0.123512658006409	0.125416370993296	0.0231	0.0157	0.0192	0.0041	0.1638	0.0051	0.0055	0.0812	0.0019	0.0887	0.1439	0.0242	0.0043	0.1276	0.017	0.0057	0.0054	0.0041	0.0031	0.0332	0.0251	0.0292	0.0646	0.0166	0.0809	0.002
7	rs116919412	55655926	0.98	0.255415240389183	0.88	0.363814363818289	0.12721367880066	0.133027529911628	0.0231	0.0158	0.0191	0.0041	0.1639	0.0051	0.0056	0.0811	0.0019	0.0887	0.1439	0.0241	0.0043	0.1278	0.017	0.0057	0.0054	0.0042	0.0032	0.0333	0.0252	0.0291	0.0646	0.0167	0.0808	0.002
7	rs7802222	55657718	0.98	0.255415240389183	0.88	0.363814363818289	0.159430572357541	0.144237467462872	0.0231	0.0158	0.0187	0.004	0.164	0.0051	0.0056	0.081	0.0019	0.0887	0.1438	0.0239	0.0045	0.1282	0.0171	0.0057	0.0053	0.0042	0.0032	0.0334	0.0254	0.0289	0.0646	0.0168	0.0805	0.002
7	rs6593266	55658415	0.98	0.255415240389183	0.88	0.363814363818289	0.152613123500091	0.150059708613022	0.0231	0.0158	0.0187	0.004	0.1642	0.0051	0.0056	0.081	0.0019	0.0888	0.1438	0.0239	0.0045	0.1282	0.0171	0.0057	0.0053	0.0042	0.0032	0.0336	0.0255	0.0286	0.0646	0.0168	0.0805	0.002
7	rs62455054	55660417	0.97	0.285396128624663	0.88	0.363814363818289	0.133765793844136	0.135753234436124	0.0234	0.016	0.0184	0.0038	0.1643	0.005	0.0055	0.0805	0.0018	0.0915	0.1437	0.0233	0.0045	0.1292	0.0169	0.0056	0.0049	0.0042	0.0029	0.0336	0.0257	0.0286	0.0638	0.017	0.0797	0.0021
7	rs12718975	55661857	0.97	0.285396128624663	0.88	0.363814363818289	0.137773831747193	0.141542879010678	0.0236	0.0161	0.0182	0.0037	0.1648	0.005	0.0055	0.0801	0.0018	0.0916	0.1434	0.023	0.0045	0.1295	0.0167	0.0056	0.0047	0.0042	0.0025	0.0338	0.026	0.0286	0.0639	0.0172	0.0796	0.0021
7	rs4313106	55662486	0.97	0.285396128624663	0.88	0.363814363818289	0.136367600057463	0.143678453793877	0.0235	0.0162	0.0182	0.0037	0.1648	0.005	0.0055	0.0801	0.0018	0.0917	0.1433	0.023	0.0045	0.1296	0.0167	0.0056	0.0047	0.0042	0.0025	0.0338	0.0259	0.0286	0.0639	0.0172	0.0797	0.0021
7	rs60505958	55664586	0.97	0.285396128624663	0.88	0.363814363818289	0.157048202246783	0.141450291838221	0.0235	0.0162	0.0182	0.0037	0.1649	0.005	0.0055	0.08	0.0018	0.0917	0.1433	0.023	0.0047	0.1297	0.0167	0.0056	0.0047	0.0042	0.0025	0.0339	0.0259	0.0286	0.0638	0.0172	0.0797	0.0021
7	rs4948042	55664803	0.97	0.285396128624663	0.88	0.363814363818289	0.156946572191406	0.142377154684142	0.0235	0.0162	0.0182	0.0037	0.1649	0.005	0.0055	0.08	0.0018	0.0917	0.1432	0.023	0.0047	0.1297	0.0167	0.0056	0.0047	0.0042	0.0025	0.0339	0.0259	0.0286	0.0639	0.0172	0.0797	0.0021
7	rs4948044	55668480	0.97	0.285396128624663	0.88	0.363814363818289	0.145193662324464	0.135024392327929	0.0235	0.0162	0.0181	0.0037	0.1648	0.005	0.0055	0.08	0.0018	0.0918	0.1431	0.023	0.0047	0.1297	0.0168	0.0056	0.0047	0.0042	0.0025	0.0339	0.0259	0.0288	0.0638	0.0171	0.0796	0.0021
7	rs117709184	55677844	0.97	0.285396128624663	0.88	0.363814363818289	0.136398755570368	0.127103214246606	0.0235	0.0163	0.0181	0.0037	0.1649	0.0049	0.0055	0.0801	0.0018	0.0919	0.1431	0.023	0.0047	0.1297	0.0169	0.0054	0.0046	0.0041	0.0024	0.0339	0.0259	0.0289	0.0635	0.0172	0.0798	0.0021
7	rs58036629	55679091	0.97	0.285396128624663	0.88	0.363814363818289	0.136523420377371	0.125859462120879	0.0235	0.0163	0.0181	0.0037	0.1649	0.0049	0.0055	0.0801	0.0018	0.0919	0.1432	0.023	0.0047	0.1297	0.0169	0.0054	0.0046	0.0041	0.0024	0.0339	0.0259	0.0289	0.0635	0.0172	0.0798	0.0021
7	rs73125192	55684263	0.97	0.285396128624663	0.88	0.363814363818289	0.140231825672299	0.127548514627829	0.0235	0.0162	0.0181	0.0037	0.1648	0.005	0.0055	0.0801	0.0018	0.0919	0.1429	0.023	0.0046	0.1298	0.0169	0.0054	0.0046	0.0041	0.0024	0.0339	0.026	0.0289	0.0635	0.0172	0.0797	0.0021
7	rs79143470	55684271	0.97	0.285396128624663	0.88	0.363814363818289	0.139946881701775	0.127726796987499	0.0235	0.0162	0.0181	0.0037	0.1648	0.005	0.0055	0.0802	0.0018	0.0919	0.1429	0.023	0.0046	0.1297	0.0169	0.0054	0.0046	0.0041	0.0024	0.0339	0.026	0.0289	0.0635	0.0172	0.0798	0.0021
