## Supplementary Tab. 2 for "Sparse haplotype-based fine-scale local ancestry inference at scale reveals recent selection on immune responses": 304206_file03 (part 72 of 161)

Chromosome	rs_number	hg19_GRCh37_Position	LDAS_26pop	-log10(p_LDAS_26pop)	LDAS_5continent	-log10(p_LDAS_5continent)	-log10(p_AAS_26pop)	-log10(p_AAS_5continent)	prob_ACB	prob_ASW	prob_BEB	prob_CDX	prob_CEU	prob_CHB	prob_CHS	prob_CLM	prob_ESN	prob_FIN	prob_GBR	prob_GIH	prob_GWD	prob_IBS	prob_ITU	prob_JPT	prob_KHV	prob_LWK	prob_MSL	prob_MXL	prob_PEL	prob_PJL	prob_PUR	prob_STU	prob_TSI	prob_YRI
7	rs4418307	55691214	0.97	0.285396128624663	0.88	0.363814363818289	0.149204472634502	0.105846842146596	0.0231	0.0163	0.0184	0.0037	0.1643	0.005	0.0056	0.0806	0.0018	0.093	0.1429	0.023	0.0045	0.1305	0.0163	0.0053	0.0041	0.0038	0.0024	0.0345	0.0265	0.0291	0.0616	0.0173	0.0801	0.0022
7	rs57653353	55699873	0.96	0.3177447436144	0.88	0.363814363818289	0.231277088479776	0.0954274929429257	0.0226	0.0161	0.0185	0.0032	0.1648	0.0046	0.0054	0.0838	0.0016	0.0933	0.1425	0.022	0.004	0.1332	0.0162	0.0047	0.0036	0.0031	0.0021	0.0341	0.0266	0.0287	0.0614	0.0173	0.0808	0.002
7	rs79450834	55699906	0.96	0.3177447436144	0.88	0.363814363818289	0.22836979676206	0.0957466836223474	0.0226	0.0161	0.0185	0.0032	0.1648	0.0046	0.0054	0.0838	0.0016	0.0933	0.1424	0.022	0.004	0.1331	0.0162	0.0047	0.0036	0.0031	0.0021	0.0341	0.0266	0.0287	0.0614	0.0173	0.0808	0.002
7	rs11762284	55702579	0.96	0.3177447436144	0.88	0.363814363818289	0.231869466577999	0.0944724422579487	0.0226	0.0161	0.0185	0.0031	0.1648	0.0046	0.0054	0.0839	0.0016	0.0934	0.1424	0.0219	0.0039	0.1332	0.0162	0.0047	0.0036	0.0031	0.0021	0.0341	0.0267	0.0287	0.0614	0.0173	0.081	0.002
7	rs35524677	55707690	0.96	0.3177447436144	0.88	0.363814363818289	0.228537777495648	0.0950290950788296	0.0226	0.0161	0.0185	0.0031	0.1647	0.0046	0.0054	0.0838	0.0016	0.0935	0.1424	0.0219	0.0039	0.1331	0.0162	0.0047	0.0036	0.0031	0.0021	0.0341	0.0267	0.0287	0.0614	0.0173	0.081	0.002
7	rs61183033	55713996	0.96	0.3177447436144	0.88	0.363814363818289	0.231150259701851	0.0964663948641865	0.0226	0.0162	0.0184	0.0031	0.1646	0.0046	0.0054	0.0837	0.0015	0.0936	0.1423	0.0219	0.0039	0.133	0.0162	0.0046	0.0036	0.003	0.002	0.0341	0.0267	0.0287	0.0615	0.0173	0.0813	0.0021
7	rs6980099	55717889	0.96	0.3177447436144	0.88	0.363814363818289	0.213694868212656	0.0986382017012408	0.0226	0.0165	0.0183	0.003	0.1634	0.0044	0.0054	0.0834	0.0014	0.0944	0.1429	0.0216	0.0037	0.1324	0.0161	0.0045	0.0035	0.0028	0.002	0.034	0.0269	0.0287	0.062	0.0173	0.0829	0.002
7	rs73127099	55721724	0.96	0.3177447436144	0.88	0.363814363818289	0.230052694385425	0.0981539405805051	0.0226	0.0166	0.0183	0.003	0.1628	0.0044	0.0054	0.0836	0.0014	0.0945	0.1432	0.0215	0.0036	0.1322	0.0163	0.0045	0.0035	0.0027	0.0019	0.0339	0.027	0.0286	0.0621	0.0173	0.0832	0.0019
7	rs116949148	55723647	0.96	0.3177447436144	0.88	0.363814363818289	0.224358869777374	0.0952680550137495	0.0226	0.0166	0.0183	0.003	0.1628	0.0044	0.0054	0.0836	0.0014	0.0946	0.1432	0.0215	0.0036	0.1323	0.0163	0.0044	0.0035	0.0027	0.0019	0.0339	0.027	0.0286	0.0621	0.0174	0.0833	0.0019
7	rs75333703	55725619	0.96	0.3177447436144	0.88	0.363814363818289	0.223694230607785	0.0926525454167804	0.0226	0.0166	0.0183	0.003	0.1628	0.0044	0.0054	0.0836	0.0013	0.0947	0.1432	0.0215	0.0036	0.1323	0.0164	0.0044	0.0035	0.0027	0.0018	0.0339	0.027	0.0286	0.0621	0.0174	0.0834	0.0019
7	rs4323429	55728476	0.96	0.3177447436144	0.88	0.363814363818289	0.229084189187719	0.0912380688461112	0.0226	0.0166	0.0184	0.0029	0.1628	0.0043	0.0054	0.0835	0.0013	0.0948	0.1432	0.0215	0.0035	0.1323	0.0164	0.0044	0.0035	0.0027	0.0018	0.0338	0.0269	0.0286	0.062	0.0174	0.0835	0.0019
7	rs62455730	55729150	0.96	0.3177447436144	0.88	0.363814363818289	0.225441254193203	0.0939963386278548	0.0226	0.0167	0.0184	0.003	0.1628	0.0043	0.0054	0.0836	0.0014	0.0948	0.1431	0.0215	0.0036	0.1323	0.0164	0.0044	0.0036	0.0027	0.0018	0.0338	0.0269	0.0286	0.0618	0.0174	0.0835	0.0019
7	rs4388405	55730415	0.96	0.3177447436144	0.88	0.363814363818289	0.224109501188592	0.0978316186615012	0.0226	0.0167	0.0184	0.003	0.1628	0.0043	0.0054	0.0837	0.0014	0.0948	0.143	0.0215	0.0036	0.1323	0.0164	0.0044	0.0036	0.0027	0.0019	0.0338	0.0269	0.0286	0.0617	0.0174	0.0835	0.0019
7	rs7794923	55732175	0.96	0.3177447436144	0.88	0.363814363818289	0.209390717007367	0.0979121601905018	0.0225	0.0168	0.0185	0.003	0.1629	0.0043	0.0054	0.0837	0.0014	0.0948	0.1429	0.0215	0.0035	0.1322	0.0164	0.0044	0.0036	0.0027	0.0019	0.0337	0.027	0.0286	0.0618	0.0174	0.0836	0.0019
7	rs58814124	55743128	0.96	0.3177447436144	0.88	0.363814363818289	0.210753046589328	0.106345498243256	0.0226	0.0167	0.0185	0.003	0.1631	0.0042	0.0054	0.0839	0.0013	0.0949	0.1427	0.0214	0.0034	0.1322	0.0164	0.0043	0.0038	0.0027	0.0018	0.0337	0.0271	0.0285	0.0617	0.0172	0.0841	0.0018
7	rs4496922	55743275	0.96	0.3177447436144	0.88	0.363814363818289	0.210993974569878	0.105763820788378	0.0226	0.0167	0.0185	0.003	0.1631	0.0042	0.0054	0.0839	0.0013	0.0949	0.1427	0.0214	0.0034	0.1322	0.0164	0.0043	0.0038	0.0027	0.0018	0.0337	0.0271	0.0285	0.0617	0.0172	0.0841	0.0018
7	rs4601271	55752586	0.96	0.3177447436144	0.88	0.363814363818289	0.213371357291206	0.114873793652153	0.0228	0.0167	0.0183	0.0029	0.1626	0.0042	0.0054	0.084	0.0012	0.0952	0.1426	0.0214	0.0032	0.1325	0.0164	0.0041	0.0038	0.0026	0.0017	0.0335	0.0271	0.0285	0.0617	0.0173	0.085	0.0016
7	rs76170673	55763607	0.96	0.3177447436144	0.88	0.363814363818289	0.242415454088565	0.113932799670477	0.0229	0.0167	0.018	0.0028	0.1622	0.0042	0.0053	0.0847	0.0011	0.0957	0.1426	0.0219	0.0031	0.1329	0.0164	0.0039	0.0038	0.0023	0.0016	0.0329	0.027	0.0287	0.0617	0.0174	0.0851	0.0014
7	rs111374711	55768348	0.96	0.3177447436144	0.88	0.363814363818289	0.244634238670784	0.128530212661988	0.0228	0.0164	0.0178	0.0025	0.1614	0.004	0.0048	0.086	9e-04	0.097	0.1434	0.0222	0.0024	0.1338	0.0167	0.0035	0.0037	0.0018	0.0013	0.0323	0.0267	0.0282	0.0621	0.0171	0.0864	0.0011
7	rs117818597	55769796	0.96	0.3177447436144	0.88	0.363814363818289	0.248840934338525	0.120842998952587	0.0228	0.0164	0.0178	0.0025	0.1613	0.0039	0.0048	0.0861	9e-04	0.0971	0.1434	0.0222	0.0024	0.1339	0.0167	0.0034	0.0037	0.0017	0.0013	0.0322	0.0267	0.0283	0.0621	0.0171	0.0864	0.0011
7	rs11238377	55776532	0.96	0.3177447436144	0.88	0.363814363818289	0.264328721921541	0.145544887728679	0.0229	0.0163	0.0178	0.0025	0.1613	0.0039	0.0047	0.0863	9e-04	0.0975	0.1435	0.0222	0.0023	0.1338	0.0168	0.0033	0.0037	0.0016	0.0013	0.032	0.0266	0.0282	0.0622	0.017	0.0868	0.001
7	rs10280445	55798357	0.96	0.3177447436144	0.88	0.363814363818289	0.264920565649383	0.135844440998802	0.0231	0.0162	0.0178	0.0024	0.1611	0.0038	0.0045	0.0866	9e-04	0.0982	0.1435	0.0224	0.0022	0.1338	0.0168	0.0032	0.0037	0.0015	0.0012	0.0317	0.0264	0.0281	0.0624	0.0169	0.087	0.001
7	rs62456609	55801674	0.96	0.3177447436144	0.88	0.363814363818289	0.264556269136672	0.13611819557859	0.0231	0.0162	0.0178	0.0023	0.1613	0.0037	0.0045	0.0866	9e-04	0.0982	0.1434	0.0224	0.0022	0.1337	0.0168	0.0031	0.0037	0.0015	0.0012	0.0317	0.0263	0.0281	0.0624	0.0169	0.0871	9e-04
7	rs12535660	55804513	0.96	0.3177447436144	0.88	0.363814363818289	0.262376202459491	0.131221737686608	0.0231	0.0162	0.0178	0.0023	0.1615	0.0037	0.0045	0.0867	8e-04	0.0982	0.1435	0.0224	0.0022	0.1336	0.0168	0.0031	0.0036	0.0015	0.0012	0.0317	0.0263	0.0281	0.0624	0.0168	0.0871	9e-04
7	rs34108727	55831366	0.96	0.3177447436144	0.88	0.363814363818289	0.267798900847485	0.139142797431966	0.0231	0.0162	0.0178	0.0023	0.162	0.0037	0.0044	0.0868	8e-04	0.0982	0.1435	0.0224	0.0022	0.1333	0.017	0.0031	0.0036	0.0014	0.0012	0.0316	0.0262	0.0283	0.0623	0.0168	0.0872	9e-04
7	rs73350500	55839734	0.96	0.3177447436144	0.87	0.405435896572436	0.271986235837669	0.146762737124502	0.0231	0.0162	0.0178	0.0023	0.1621	0.0037	0.0044	0.0868	8e-04	0.0982	0.1435	0.0224	0.0022	0.1333	0.017	0.003	0.0036	0.0014	0.0012	0.0316	0.0262	0.0283	0.0623	0.0168	0.0873	9e-04
7	rs57720475	55842860	0.96	0.3177447436144	0.88	0.363814363818289	0.274209084118865	0.149681578749105	0.0231	0.0162	0.0178	0.0023	0.1621	0.0037	0.0044	0.0868	8e-04	0.0982	0.1435	0.0224	0.0022	0.1333	0.017	0.003	0.0037	0.0014	0.0012	0.0316	0.0262	0.0283	0.0623	0.0168	0.0873	9e-04
7	rs4948073	55848150	0.96	0.3177447436144	0.88	0.363814363818289	0.270740175076947	0.148455028124597	0.0231	0.0162	0.0178	0.0023	0.162	0.0037	0.0044	0.0868	8e-04	0.0983	0.1435	0.0224	0.0022	0.1332	0.017	0.003	0.0037	0.0014	0.0012	0.0316	0.0261	0.0283	0.0623	0.0168	0.0873	9e-04
7	rs11982736	55855180	0.96	0.3177447436144	0.88	0.363814363818289	0.258314990566255	0.144330712889343	0.0231	0.0162	0.0178	0.0022	0.162	0.0036	0.0043	0.0868	8e-04	0.0983	0.1435	0.0224	0.0022	0.1332	0.0171	0.0029	0.0037	0.0014	0.0012	0.0317	0.0261	0.0283	0.0623	0.0168	0.0873	9e-04
7	rs34616126	55866443	0.96	0.3177447436144	0.88	0.363814363818289	0.240121447911111	0.146950423744649	0.0232	0.0163	0.0179	0.0022	0.1623	0.0036	0.0043	0.0866	8e-04	0.0984	0.1434	0.0224	0.0022	0.1333	0.0171	0.0029	0.0037	0.0014	0.0012	0.0317	0.0259	0.0281	0.0622	0.0169	0.0875	8e-04
7	rs11769274	55888906	0.96	0.3177447436144	0.88	0.363814363818289	0.219852799453236	0.141265183652703	0.0233	0.0163	0.018	0.0021	0.1627	0.0035	0.0041	0.0867	8e-04	0.0986	0.1433	0.0224	0.0022	0.1333	0.0171	0.003	0.0038	0.0013	0.0012	0.0317	0.0256	0.0279	0.0621	0.0167	0.0879	9e-04
7	rs146350220	55914251	0.96	0.3177447436144	0.87	0.405435896572436	0.207993520767264	0.138040127935072	0.0234	0.0163	0.018	0.002	0.1631	0.0033	0.0039	0.0869	8e-04	0.0988	0.1432	0.0223	0.0022	0.1333	0.017	0.0029	0.0038	0.0013	0.0012	0.0317	0.0252	0.0278	0.0622	0.0166	0.0881	9e-04
7	rs112886320	55932373	0.96	0.3177447436144	0.87	0.405435896572436	0.202457528630237	0.156443977835024	0.0236	0.0163	0.018	0.0019	0.1636	0.0031	0.0036	0.0872	8e-04	0.0991	0.1431	0.0223	0.0023	0.1333	0.0169	0.0027	0.0038	0.0013	0.0012	0.0316	0.0247	0.0277	0.0624	0.0165	0.0886	0.001
7	rs11761352	55950947	0.96	0.3177447436144	0.87	0.405435896572436	0.192057749076563	0.16624526045563	0.0237	0.0163	0.018	0.0018	0.1638	0.0029	0.0034	0.0873	9e-04	0.099	0.143	0.0222	0.0023	0.1333	0.0169	0.0027	0.0038	0.0013	0.0013	0.0317	0.0246	0.0277	0.0624	0.0164	0.0887	0.001
7	rs6964563	55957708	0.96	0.3177447436144	0.87	0.405435896572436	0.190121252753171	0.18513789203775	0.0238	0.0164	0.0179	0.0018	0.1639	0.0028	0.0033	0.0875	9e-04	0.099	0.1427	0.0222	0.0023	0.1332	0.0168	0.0026	0.0038	0.0012	0.0013	0.0318	0.0245	0.0277	0.0628	0.0163	0.0889	0.001
7	rs10252442	55961981	0.96	0.3177447436144	0.87	0.405435896572436	0.194005470533735	0.196139671571806	0.0238	0.0164	0.0179	0.0018	0.1639	0.0028	0.0033	0.0875	9e-04	0.099	0.1427	0.0222	0.0023	0.1332	0.0168	0.0026	0.0038	0.0012	0.0013	0.0318	0.0245	0.0277	0.0628	0.0163	0.0889	0.001
7	rs7810142	55965769	0.96	0.3177447436144	0.87	0.405435896572436	0.194887527025782	0.200516520419865	0.0238	0.0164	0.0179	0.0018	0.164	0.0028	0.0032	0.0875	9e-04	0.0991	0.1427	0.0222	0.0023	0.1332	0.0168	0.0026	0.0038	0.0012	0.0013	0.0318	0.0245	0.0277	0.0629	0.0162	0.0889	0.001
7	rs78485977	55971453	0.96	0.3177447436144	0.87	0.405435896572436	0.198244647129723	0.199575892062304	0.0238	0.0164	0.0179	0.0018	0.164	0.0028	0.0032	0.0876	9e-04	0.0991	0.1427	0.0222	0.0023	0.1332	0.0168	0.0026	0.0038	0.0012	0.0013	0.0318	0.0244	0.0277	0.0629	0.0162	0.089	0.001
7	rs10245725	55976548	0.96	0.3177447436144	0.87	0.405435896572436	0.199254261692034	0.201144429922278	0.0238	0.0164	0.0178	0.0018	0.164	0.0028	0.0032	0.0876	9e-04	0.0991	0.1426	0.0222	0.0023	0.1332	0.0167	0.0026	0.0038	0.0012	0.0013	0.0318	0.0244	0.0277	0.0629	0.0162	0.089	0.001
7	rs112003817	55980675	0.96	0.3177447436144	0.87	0.405435896572436	0.199021014907101	0.193963484388517	0.0238	0.0164	0.0178	0.0018	0.164	0.0028	0.0032	0.0876	9e-04	0.0991	0.1426	0.0222	0.0023	0.1332	0.0167	0.0026	0.0038	0.0012	0.0013	0.0318	0.0244	0.0277	0.0629	0.0162	0.089	0.0011
7	rs73132862	55983468	0.96	0.3177447436144	0.87	0.405435896572436	0.199838057993358	0.202717078738739	0.0238	0.0164	0.0178	0.0018	0.164	0.0028	0.0032	0.0876	9e-04	0.0991	0.1426	0.0222	0.0023	0.1332	0.0167	0.0026	0.0038	0.0012	0.0013	0.0318	0.0244	0.0277	0.0629	0.0162	0.089	0.0011
7	rs2174460	55991292	0.96	0.3177447436144	0.87	0.405435896572436	0.205056827402732	0.222119240298046	0.0238	0.0164	0.0178	0.0018	0.1639	0.0028	0.0032	0.0877	9e-04	0.0994	0.1426	0.0222	0.0023	0.1332	0.0167	0.0026	0.0039	0.0012	0.0013	0.0319	0.0243	0.0277	0.0629	0.0161	0.0889	0.0011
7	rs73132884	55998471	0.96	0.3177447436144	0.87	0.405435896572436	0.20285015459814	0.225155616494644	0.0238	0.0164	0.0178	0.0018	0.1639	0.0028	0.0032	0.0877	9e-04	0.0994	0.1426	0.0222	0.0023	0.1332	0.0167	0.0026	0.0039	0.0012	0.0013	0.0319	0.0243	0.0277	0.0629	0.0161	0.0889	0.0011
7	rs117988590	55999910	0.96	0.3177447436144	0.87	0.405435896572436	0.201947759497452	0.224829647859156	0.0238	0.0163	0.0178	0.0018	0.1639	0.0028	0.0031	0.0877	9e-04	0.0994	0.1426	0.0222	0.0023	0.1332	0.0167	0.0026	0.0039	0.0012	0.0013	0.0319	0.0243	0.0277	0.0629	0.0161	0.0889	0.0011
7	rs4307293	56020113	0.96	0.3177447436144	0.87	0.405435896572436	0.197818380333989	0.240203226171442	0.0238	0.0163	0.0178	0.0018	0.1639	0.0028	0.0031	0.0877	9e-04	0.0995	0.1425	0.0222	0.0024	0.1332	0.0168	0.0026	0.0039	0.0012	0.0014	0.0319	0.0243	0.0278	0.0629	0.0161	0.0889	0.0011
7	rs73134789	56025476	0.96	0.3177447436144	0.87	0.405435896572436	0.196118533149896	0.23842971495909	0.0238	0.0163	0.0178	0.0018	0.1639	0.0028	0.0031	0.0877	9e-04	0.0995	0.1426	0.0221	0.0024	0.1332	0.0168	0.0026	0.0039	0.0012	0.0014	0.0319	0.0243	0.0278	0.0629	0.0161	0.0889	0.0011
7	rs6962551	56028095	0.96	0.3177447436144	0.88	0.363814363818289	0.194887527025782	0.236881354710373	0.0238	0.0163	0.0178	0.0018	0.164	0.0028	0.0031	0.0877	9e-04	0.0995	0.1426	0.0221	0.0024	0.1332	0.0168	0.0026	0.0039	0.0012	0.0014	0.0319	0.0243	0.0277	0.0629	0.0161	0.0889	0.0011
7	rs11767454	56032902	0.96	0.3177447436144	0.88	0.363814363818289	0.187857394544515	0.261465553772957	0.0238	0.0162	0.0178	0.0018	0.164	0.0027	0.0031	0.0876	9e-04	0.0994	0.1426	0.022	0.0024	0.1332	0.0168	0.0026	0.0039	0.0012	0.0014	0.032	0.0243	0.0279	0.063	0.016	0.089	0.0011
7	rs117111459	56037945	0.96	0.3177447436144	0.88	0.363814363818289	0.180092964680145	0.283984731142961	0.0238	0.0162	0.0178	0.0018	0.1639	0.0028	0.003	0.0875	9e-04	0.0995	0.1424	0.022	0.0024	0.1332	0.0169	0.0026	0.0039	0.0012	0.0014	0.0321	0.0242	0.028	0.0632	0.0159	0.0891	0.0011
7	rs116600510	56043949	0.96	0.3177447436144	0.88	0.363814363818289	0.179799508579506	0.286561054103229	0.0238	0.0162	0.0178	0.0018	0.1639	0.0028	0.003	0.0875	9e-04	0.0995	0.1424	0.022	0.0024	0.1332	0.0169	0.0026	0.0039	0.0012	0.0014	0.0321	0.0242	0.028	0.0632	0.0159	0.0891	0.0011
7	rs60160896	56047572	0.96	0.3177447436144	0.88	0.363814363818289	0.180533666834422	0.294095902778297	0.0238	0.0162	0.0178	0.0018	0.1639	0.0028	0.003	0.0875	9e-04	0.0995	0.1423	0.022	0.0024	0.1332	0.0169	0.0026	0.0039	0.0012	0.0014	0.0321	0.0242	0.028	0.0632	0.0159	0.0891	0.0011
7	rs73140801	56107994	0.96	0.3177447436144	0.88	0.363814363818289	0.210913648015099	0.297292378186107	0.0236	0.016	0.0178	0.0018	0.1634	0.0026	0.0029	0.0878	8e-04	0.0998	0.1415	0.0218	0.0023	0.1339	0.0167	0.0027	0.004	0.0011	0.0015	0.0326	0.0243	0.0289	0.0635	0.0155	0.0884	0.001
7	rs1057603	56108410	0.96	0.3177447436144	0.89	0.325204496311925	0.213937682216412	0.328105716531779	0.0236	0.016	0.0178	0.0018	0.1634	0.0026	0.0029	0.0878	8e-04	0.0998	0.1415	0.0218	0.0023	0.1339	0.0167	0.0027	0.004	0.0011	0.0015	0.0326	0.0243	0.0289	0.0635	0.0155	0.0884	0.001
7	rs117734251	56121833	0.96	0.3177447436144	0.89	0.325204496311925	0.220964223339202	0.323596878928943	0.0236	0.016	0.0178	0.0018	0.1633	0.0026	0.003	0.0878	8e-04	0.0998	0.1413	0.0218	0.0023	0.134	0.0167	0.0027	0.004	0.0011	0.0015	0.0326	0.0244	0.0289	0.0635	0.0155	0.0885	0.001
7	rs73142776	56122499	0.96	0.3177447436144	0.89	0.325204496311925	0.221748215305148	0.323596878928943	0.0236	0.016	0.0178	0.0018	0.1633	0.0026	0.003	0.0878	8e-04	0.0998	0.1413	0.0218	0.0023	0.134	0.0167	0.0027	0.004	0.0011	0.0015	0.0326	0.0244	0.0289	0.0635	0.0155	0.0885	0.001
7	rs117086105	56125251	0.96	0.3177447436144	0.89	0.325204496311925	0.222492376004917	0.324935430844425	0.0236	0.016	0.0178	0.0018	0.1632	0.0026	0.003	0.0878	8e-04	0.0998	0.1413	0.0218	0.0023	0.134	0.0167	0.0028	0.004	0.0011	0.0015	0.0326	0.0244	0.0289	0.0635	0.0155	0.0885	0.001
7	rs33922584	56125757	0.96	0.3177447436144	0.89	0.325204496311925	0.22286497858111	0.325544399730845	0.0236	0.016	0.0178	0.0018	0.1632	0.0026	0.003	0.0879	8e-04	0.0998	0.1413	0.0218	0.0023	0.134	0.0167	0.0028	0.004	0.0011	0.0015	0.0326	0.0244	0.0289	0.0635	0.0155	0.0885	0.001
7	rs34154824	56132957	0.96	0.3177447436144	0.89	0.325204496311925	0.221087908365824	0.320803348217437	0.0236	0.016	0.0178	0.0018	0.1632	0.0025	0.003	0.0879	8e-04	0.0999	0.1413	0.0218	0.0023	0.134	0.0167	0.0028	0.004	0.0011	0.0015	0.0327	0.0244	0.0289	0.0635	0.0155	0.0886	9e-04
7	rs13238899	56140618	0.96	0.3177447436144	0.89	0.325204496311925	0.217680232755973	0.327983615755544	0.0236	0.016	0.0179	0.0018	0.1632	0.0026	0.003	0.0879	8e-04	0.0999	0.1412	0.0218	0.0023	0.134	0.0168	0.0028	0.004	0.0011	0.0015	0.0327	0.0244	0.0289	0.0635	0.0155	0.0886	8e-04
7	rs117523577	56142161	0.96	0.3177447436144	0.89	0.325204496311925	0.216659631338197	0.326397518023405	0.0236	0.016	0.0179	0.0018	0.1632	0.0026	0.003	0.0878	8e-04	0.0999	0.1412	0.0218	0.0023	0.134	0.0168	0.0028	0.004	0.0011	0.0015	0.0327	0.0245	0.0289	0.0635	0.0155	0.0886	8e-04
7	rs35384521	56145825	0.96	0.3177447436144	0.89	0.325204496311925	0.216007857730879	0.327861528287684	0.0236	0.016	0.0179	0.0018	0.1632	0.0026	0.003	0.0878	8e-04	0.0998	0.1411	0.0218	0.0023	0.1341	0.0168	0.0028	0.004	0.0011	0.0015	0.0327	0.0245	0.0289	0.0636	0.0155	0.0886	8e-04
7	rs10800	56147589	0.96	0.3177447436144	0.89	0.325204496311925	0.215275929250118	0.31487581964768	0.0236	0.016	0.0179	0.0018	0.1632	0.0026	0.003	0.0878	8e-04	0.0998	0.1411	0.0218	0.0023	0.1341	0.0168	0.0028	0.004	0.0011	0.0015	0.0327	0.0245	0.029	0.0636	0.0154	0.0887	8e-04
7	rs7783339	56152431	0.96	0.3177447436144	0.89	0.325204496311925	0.213452209190493	0.303835793958286	0.0236	0.016	0.0179	0.0018	0.1631	0.0026	0.0029	0.0878	8e-04	0.0998	0.1409	0.0219	0.0023	0.1343	0.0168	0.0027	0.004	0.0011	0.0015	0.0327	0.0245	0.029	0.0637	0.0154	0.0887	8e-04
7	rs7801467	56160977	0.96	0.3177447436144	0.89	0.325204496311925	0.212846239720398	0.297410966297307	0.0236	0.016	0.018	0.0018	0.1633	0.0026	0.0029	0.0878	8e-04	0.0997	0.1409	0.0219	0.0023	0.1343	0.0169	0.0027	0.004	0.0011	0.0015	0.0327	0.0245	0.0289	0.0635	0.0155	0.0886	8e-04
7	rs6971804	56173816	0.96	0.3177447436144	0.89	0.325204496311925	0.201751888488805	0.281532156629292	0.0236	0.016	0.018	0.0019	0.1633	0.0026	0.0029	0.0877	8e-04	0.0999	0.1408	0.0218	0.0023	0.1342	0.0169	0.0028	0.004	0.0011	0.0015	0.0326	0.0245	0.0289	0.0635	0.0154	0.0886	9e-04
7	rs816407	56174140	0.96	0.3177447436144	0.89	0.325204496311925	0.195194864340776	0.261921657587252	0.0236	0.016	0.018	0.0019	0.1633	0.0026	0.0028	0.0877	8e-04	0.0999	0.1408	0.0218	0.0023	0.1342	0.0169	0.0028	0.004	0.0011	0.0015	0.0326	0.0245	0.0289	0.0635	0.0154	0.0886	9e-04
7	rs2270246	56184174	0.96	0.3177447436144	0.89	0.325204496311925	0.188158344499402	0.254427924721976	0.0236	0.016	0.018	0.0019	0.1632	0.0026	0.0028	0.0876	8e-04	0.1001	0.1407	0.0218	0.0023	0.1342	0.0169	0.0028	0.0041	0.0011	0.0015	0.0326	0.0245	0.0289	0.0635	0.0154	0.0885	9e-04
7	rs17151454	56195535	0.96	0.3177447436144	0.9	0.289513196358555	0.159328037944772	0.238983484682923	0.0235	0.0161	0.0179	0.002	0.1629	0.0027	0.0027	0.0871	9e-04	0.1009	0.1407	0.0216	0.0024	0.1343	0.0169	0.0028	0.0043	0.0012	0.0015	0.0325	0.0244	0.0286	0.0634	0.0155	0.0884	0.001
7	rs73130379	56207115	0.96	0.3177447436144	0.89	0.325204496311925	0.15728548973433	0.237655130025617	0.0235	0.0161	0.0179	0.0021	0.163	0.0028	0.0027	0.087	9e-04	0.1009	0.1407	0.0216	0.0024	0.1343	0.0169	0.0028	0.0043	0.0012	0.0015	0.0325	0.0244	0.0286	0.0634	0.0155	0.0884	0.001
7	rs816234	56208847	0.96	0.3177447436144	0.89	0.325204496311925	0.157862637721888	0.239537666036898	0.0235	0.0161	0.0179	0.0021	0.163	0.0028	0.0027	0.087	9e-04	0.1009	0.1406	0.0216	0.0024	0.1343	0.0169	0.0028	0.0043	0.0012	0.0015	0.0326	0.0244	0.0286	0.0634	0.0155	0.0884	0.001
7	rs816248	56224480	0.96	0.3177447436144	0.89	0.325204496311925	0.144321932894438	0.222227450416585	0.0234	0.0161	0.0178	0.0021	0.1631	0.0028	0.0027	0.0868	9e-04	0.1012	0.1406	0.0217	0.0025	0.1342	0.0171	0.0029	0.0043	0.0012	0.0015	0.0326	0.0243	0.0285	0.0634	0.0155	0.0884	0.001
7	rs78138857	56227527	0.96	0.3177447436144	0.89	0.325204496311925	0.142332017340733	0.222985403147802	0.0234	0.016	0.0178	0.0021	0.1631	0.0028	0.0027	0.0868	9e-04	0.1012	0.1405	0.0217	0.0024	0.1342	0.0171	0.0029	0.0044	0.0011	0.0015	0.0327	0.0243	0.0284	0.0634	0.0156	0.0885	0.001
7	rs17665632	56230598	0.96	0.3177447436144	0.89	0.325204496311925	0.14342122020955	0.223093750891437	0.0234	0.016	0.0178	0.0021	0.1631	0.0028	0.0027	0.0868	9e-04	0.1013	0.1405	0.0217	0.0024	0.1342	0.0171	0.0029	0.0044	0.0011	0.0014	0.0327	0.0243	0.0284	0.0634	0.0156	0.0885	0.001
7	rs816396	56237280	0.96	0.3177447436144	0.89	0.325204496311925	0.141502441028606	0.225481738887739	0.0233	0.016	0.0178	0.0021	0.1631	0.0028	0.0027	0.0868	9e-04	0.1013	0.1404	0.0217	0.0024	0.1342	0.0172	0.0029	0.0044	0.0011	0.0014	0.0327	0.0243	0.0284	0.0634	0.0156	0.0886	0.001
7	rs1640578	56241718	0.96	0.3177447436144	0.89	0.325204496311925	0.143068288684605	0.22157844819789	0.0233	0.016	0.0179	0.0021	0.163	0.0028	0.0028	0.0868	9e-04	0.1012	0.1404	0.0217	0.0024	0.1341	0.0172	0.003	0.0044	0.0011	0.0014	0.0327	0.0243	0.0285	0.0634	0.0156	0.0885	0.001
7	rs10281437	56245605	0.96	0.3177447436144	0.89	0.325204496311925	0.13736669741761	0.207565307606001	0.0233	0.016	0.0179	0.0021	0.163	0.0028	0.0027	0.0867	9e-04	0.1012	0.1404	0.0217	0.0024	0.1341	0.0172	0.003	0.0044	0.0011	0.0014	0.0327	0.0243	0.0284	0.0635	0.0156	0.0885	0.001
7	rs73135738	56263268	0.96	0.3177447436144	0.89	0.325204496311925	0.135994067366669	0.212131683724632	0.0233	0.0158	0.0179	0.0022	0.163	0.0028	0.0027	0.0866	8e-04	0.1014	0.1403	0.0216	0.0025	0.1342	0.0172	0.003	0.0044	0.0011	0.0014	0.0327	0.0243	0.0283	0.0636	0.0156	0.0886	0.001
7	rs73349546	56285183	0.96	0.3177447436144	0.89	0.325204496311925	0.136929053488877	0.210960407392729	0.0232	0.0157	0.0179	0.0022	0.1631	0.0029	0.0028	0.0866	8e-04	0.1015	0.1403	0.0215	0.0025	0.1342	0.0172	0.0031	0.0045	0.0011	0.0013	0.0327	0.0243	0.0282	0.0636	0.0156	0.0886	0.001
7	rs1622932	56296924	0.96	0.3177447436144	0.89	0.325204496311925	0.135652203145979	0.203557499282664	0.0232	0.0156	0.0179	0.0023	0.1631	0.0029	0.0028	0.0865	8e-04	0.1015	0.1403	0.0215	0.0025	0.1342	0.0172	0.0031	0.0045	0.0011	0.0013	0.0328	0.0243	0.0282	0.0636	0.0156	0.0886	0.001
7	rs76056612	56306368	0.96	0.3177447436144	0.89	0.325204496311925	0.11898677620333	0.198532493241404	0.0231	0.0153	0.0178	0.0024	0.1632	0.0032	0.0027	0.0868	8e-04	0.102	0.14	0.0213	0.0026	0.1337	0.0175	0.0032	0.0047	0.0011	0.0013	0.0328	0.0244	0.0278	0.0637	0.0157	0.0884	0.001
7	rs73142200	56310523	0.96	0.3177447436144	0.89	0.325204496311925	0.117728870799041	0.198949632167087	0.0231	0.0152	0.0179	0.0024	0.1631	0.0032	0.0027	0.0869	8e-04	0.1021	0.14	0.0213	0.0026	0.1337	0.0175	0.0032	0.0047	0.0011	0.0013	0.0328	0.0244	0.0278	0.0637	0.0157	0.0883	0.001
7	rs78903556	56315096	0.96	0.3177447436144	0.89	0.325204496311925	0.121905224938438	0.191486491249225	0.023	0.0151	0.0179	0.0025	0.1628	0.0033	0.0028	0.087	7e-04	0.1023	0.1398	0.0213	0.0027	0.1336	0.0177	0.0032	0.0048	0.0011	0.0013	0.0328	0.0244	0.0278	0.0638	0.0156	0.0883	9e-04
7	rs2877302	56315178	0.96	0.3177447436144	0.89	0.325204496311925	0.122050825134845	0.193239914462742	0.023	0.0151	0.0179	0.0025	0.1628	0.0033	0.0028	0.087	7e-04	0.1023	0.1398	0.0213	0.0027	0.1336	0.0177	0.0032	0.0048	0.0011	0.0013	0.0328	0.0244	0.0278	0.0638	0.0156	0.0883	9e-04
7	rs10243179	56316120	0.96	0.3177447436144	0.89	0.325204496311925	0.120628511472579	0.186871369457238	0.023	0.0151	0.0179	0.0025	0.1628	0.0033	0.0028	0.0869	7e-04	0.1023	0.1398	0.0213	0.0027	0.1336	0.0177	0.0032	0.0048	0.0011	0.0013	0.0328	0.0244	0.0278	0.0638	0.0156	0.0883	9e-04
7	rs28573068	56317934	0.96	0.3177447436144	0.89	0.325204496311925	0.120079738429577	0.18330847945307	0.023	0.0151	0.0179	0.0025	0.1628	0.0033	0.0028	0.0869	7e-04	0.1023	0.1398	0.0213	0.0027	0.1336	0.0177	0.0032	0.0048	0.0011	0.0013	0.0328	0.0244	0.0278	0.0638	0.0156	0.0882	9e-04
7	rs74834148	56325121	0.96	0.3177447436144	0.89	0.325204496311925	0.102639982597364	0.158657391375239	0.023	0.0148	0.018	0.0027	0.1625	0.0034	0.0029	0.0868	7e-04	0.1024	0.1398	0.0213	0.0027	0.1332	0.0178	0.0032	0.0049	0.0012	0.0013	0.0328	0.0244	0.0279	0.0637	0.0156	0.0883	9e-04
7	rs35977372	56348937	0.96	0.3177447436144	0.88	0.363814363818289	0.096652770788914	0.157693680167223	0.023	0.0146	0.018	0.0028	0.1623	0.0034	0.0031	0.0867	7e-04	0.1024	0.1399	0.0213	0.0027	0.1329	0.0179	0.0033	0.0049	0.0013	0.0013	0.0329	0.0244	0.028	0.0636	0.0156	0.0884	9e-04
7	rs879045	56349605	0.96	0.3177447436144	0.87	0.405435896572436	0.0967284305553967	0.157886255595879	0.023	0.0146	0.018	0.0028	0.1623	0.0034	0.0031	0.0867	7e-04	0.1024	0.1399	0.0213	0.0027	0.1329	0.0179	0.0033	0.0049	0.0013	0.0013	0.0329	0.0244	0.028	0.0636	0.0156	0.0884	9e-04
7	rs76922326	56357689	0.96	0.3177447436144	0.87	0.405435896572436	0.0963756696480706	0.157886255595879	0.023	0.0146	0.018	0.0028	0.1623	0.0034	0.0031	0.0867	7e-04	0.1024	0.1399	0.0213	0.0027	0.1329	0.0179	0.0033	0.0049	0.0013	0.0013	0.0329	0.0244	0.028	0.0636	0.0156	0.0884	9e-04
7	rs73148024	56361121	0.96	0.3177447436144	0.87	0.405435896572436	0.0943257360004696	0.150059708613022	0.023	0.0146	0.018	0.0028	0.1622	0.0035	0.0031	0.0867	7e-04	0.1024	0.1399	0.0213	0.0027	0.1328	0.0179	0.0034	0.0049	0.0013	0.0013	0.033	0.0244	0.028	0.0636	0.0155	0.0883	9e-04
7	rs11238403	56361258	0.96	0.3177447436144	0.87	0.405435896572436	0.0949477789559068	0.154719472733472	0.023	0.0146	0.018	0.0028	0.1622	0.0035	0.0031	0.0867	7e-04	0.1024	0.1399	0.0213	0.0027	0.1328	0.0179	0.0034	0.0049	0.0013	0.0013	0.033	0.0244	0.028	0.0637	0.0155	0.0883	9e-04
7	rs55880973	56368649	0.96	0.3177447436144	0.87	0.405435896572436	0.0978169744080694	0.161560986204375	0.023	0.0144	0.0181	0.0028	0.1624	0.0035	0.0032	0.0867	7e-04	0.1027	0.1396	0.0213	0.0027	0.1328	0.0179	0.0034	0.0049	0.0013	0.0013	0.033	0.0244	0.028	0.0638	0.0151	0.0884	9e-04
7	rs6954881	56369816	0.96	0.3177447436144	0.87	0.405435896572436	0.0979694721151993	0.161755220868962	0.023	0.0144	0.0181	0.0028	0.1624	0.0035	0.0032	0.0867	7e-04	0.1028	0.1396	0.0213	0.0027	0.1328	0.0179	0.0034	0.0049	0.0013	0.0013	0.033	0.0244	0.028	0.0638	0.015	0.0884	9e-04
7	rs7804680	56395833	0.96	0.3177447436144	0.87	0.405435896572436	0.0954722850269852	0.155006416924415	0.023	0.0144	0.0181	0.0028	0.1624	0.0035	0.0032	0.0867	7e-04	0.1028	0.1397	0.0213	0.0027	0.1328	0.018	0.0035	0.0049	0.0013	0.0013	0.0329	0.0243	0.0279	0.0638	0.015	0.0884	9e-04
7	rs117931242	56419223	0.96	0.3177447436144	0.87	0.405435896572436	0.0935826803528852	0.154241654170004	0.0229	0.0145	0.0181	0.0028	0.1625	0.0035	0.0032	0.0868	7e-04	0.103	0.1398	0.0213	0.0027	0.133	0.018	0.0035	0.0049	0.0013	0.0012	0.0328	0.0242	0.0276	0.0639	0.015	0.0883	9e-04
7	rs114688169	56432714	0.96	0.3177447436144	0.87	0.405435896572436	0.0946737629341659	0.150154294629113	0.0229	0.0145	0.0181	0.0028	0.1625	0.0035	0.0032	0.0868	7e-04	0.103	0.1399	0.0213	0.0027	0.133	0.0181	0.0035	0.0049	0.0013	0.0011	0.0328	0.0243	0.0275	0.0639	0.0149	0.0883	9e-04
7	rs73150040	56475495	0.96	0.3177447436144	0.87	0.405435896572436	0.0968798616220483	0.149398206452259	0.0231	0.0147	0.018	0.0028	0.1626	0.0036	0.0032	0.0868	6e-04	0.1028	0.1399	0.0213	0.0027	0.1333	0.0181	0.0035	0.0048	0.0013	0.0012	0.0328	0.0241	0.0272	0.0641	0.0149	0.0883	8e-04
7	rs62460144	56494956	0.96	0.3177447436144	0.87	0.405435896572436	0.0977661749358789	0.151196152137267	0.0231	0.0147	0.018	0.0028	0.1626	0.0036	0.0032	0.0868	6e-04	0.1028	0.1399	0.0213	0.0027	0.1333	0.0181	0.0035	0.0048	0.0013	0.0012	0.0328	0.0241	0.0272	0.0641	0.0149	0.0883	8e-04
7	rs62460147	56501570	0.96	0.3177447436144	0.87	0.405435896572436	0.0991435722303076	0.149303791932718	0.0231	0.0146	0.0181	0.0028	0.1626	0.0036	0.0032	0.0867	6e-04	0.1028	0.1398	0.0213	0.0027	0.1333	0.0182	0.0035	0.0048	0.0013	0.0011	0.0328	0.0241	0.0273	0.0641	0.0149	0.0883	8e-04
7	rs11771462	56504381	0.96	0.3177447436144	0.87	0.405435896572436	0.0996053890386098	0.148737755876929	0.0231	0.0146	0.0181	0.0028	0.1626	0.0036	0.0032	0.0867	6e-04	0.1028	0.1398	0.0213	0.0027	0.1333	0.0182	0.0035	0.0049	0.0013	0.0011	0.0328	0.0241	0.0273	0.0641	0.015	0.0882	8e-04
7	rs62460152	56524471	0.96	0.3177447436144	0.87	0.405435896572436	0.097436381637183	0.149115027303675	0.0231	0.0146	0.0181	0.0028	0.1626	0.0036	0.0032	0.0867	6e-04	0.1028	0.1398	0.0213	0.0027	0.1333	0.0182	0.0035	0.0049	0.0013	0.0011	0.0328	0.0241	0.0273	0.064	0.0149	0.0882	8e-04
7	rs117496834	56526193	0.96	0.3177447436144	0.87	0.405435896572436	0.0972337792558399	0.148832041487617	0.0231	0.0146	0.0181	0.0028	0.1626	0.0036	0.0032	0.0867	6e-04	0.1028	0.1398	0.0213	0.0027	0.1333	0.0182	0.0035	0.0049	0.0013	0.0011	0.0328	0.0241	0.0273	0.064	0.0149	0.0882	8e-04
7	rs13242360	56533302	0.96	0.3177447436144	0.86	0.450156947394433	0.0961241930378663	0.147984245880633	0.0231	0.0146	0.0181	0.0028	0.1626	0.0036	0.0032	0.0867	6e-04	0.1028	0.1398	0.0213	0.0027	0.1332	0.0182	0.0035	0.0049	0.0013	0.0011	0.0328	0.0241	0.0273	0.064	0.0149	0.0882	8e-04
7	rs60725536	56538098	0.96	0.3177447436144	0.86	0.450156947394433	0.0951973170523809	0.147608008188016	0.0231	0.0146	0.0181	0.0028	0.1626	0.0036	0.0032	0.0867	6e-04	0.1028	0.1398	0.0213	0.0027	0.1332	0.0182	0.0035	0.0049	0.0013	0.0011	0.0328	0.0241	0.0273	0.064	0.0149	0.0882	8e-04
7	rs7806502	56545378	0.96	0.3177447436144	0.86	0.450156947394433	0.0856523737969685	0.127548514627829	0.0231	0.0147	0.0181	0.0028	0.1626	0.0036	0.0033	0.0864	7e-04	0.1027	0.1397	0.0212	0.0027	0.1333	0.0182	0.0036	0.0049	0.0014	0.0012	0.0328	0.024	0.0273	0.064	0.0149	0.0883	8e-04
7	rs4948150	56549467	0.96	0.3177447436144	0.86	0.450156947394433	0.0857692176370542	0.127014223747842	0.0231	0.0147	0.0181	0.0028	0.1625	0.0036	0.0033	0.0864	7e-04	0.1027	0.1397	0.0212	0.0027	0.1333	0.0182	0.0036	0.0049	0.0014	0.0012	0.0328	0.024	0.0273	0.064	0.0149	0.0883	8e-04
7	rs7805622	56550963	0.96	0.3177447436144	0.86	0.450156947394433	0.0845821674091836	0.12648076842974	0.0231	0.0147	0.0181	0.0028	0.1625	0.0036	0.0033	0.0864	7e-04	0.1027	0.1398	0.0212	0.0027	0.1333	0.0182	0.0036	0.0049	0.0014	0.0012	0.0328	0.024	0.0273	0.064	0.0149	0.0883	8e-04
7	rs75247612	56554326	0.96	0.3177447436144	0.86	0.450156947394433	0.0842350406148106	0.125859462120879	0.0231	0.0147	0.0181	0.0028	0.1625	0.0036	0.0033	0.0864	7e-04	0.1027	0.1398	0.0212	0.0027	0.1333	0.0182	0.0036	0.0049	0.0014	0.0012	0.0328	0.024	0.0273	0.064	0.0149	0.0883	8e-04
7	rs74798626	56555498	0.96	0.3177447436144	0.86	0.450156947394433	0.0841195340613079	0.125416370993296	0.0231	0.0147	0.0181	0.0028	0.1625	0.0036	0.0033	0.0864	7e-04	0.1027	0.1398	0.0212	0.0027	0.1333	0.0182	0.0036	0.0049	0.0014	0.0012	0.0328	0.024	0.0273	0.064	0.0149	0.0883	8e-04
7	rs10235121	56558468	0.96	0.3177447436144	0.86	0.450156947394433	0.0829700281478227	0.123033788456447	0.0231	0.0147	0.0181	0.0028	0.1625	0.0036	0.0033	0.0863	7e-04	0.1027	0.1397	0.0212	0.0027	0.1333	0.0182	0.0036	0.0049	0.0014	0.0012	0.0328	0.024	0.0273	0.064	0.0149	0.0883	8e-04
7	rs113472800	56560381	0.96	0.3177447436144	0.86	0.450156947394433	0.0770892402149715	0.120406618012422	0.0231	0.0147	0.0181	0.0028	0.1626	0.0036	0.0033	0.0863	7e-04	0.1027	0.1398	0.0212	0.0027	0.1331	0.0182	0.0036	0.0049	0.0015	0.0012	0.0328	0.024	0.0273	0.064	0.0149	0.0883	8e-04
7	rs11976129	56562763	0.96	0.3177447436144	0.86	0.450156947394433	0.0743484133001554	0.116850809762216	0.0232	0.0147	0.0181	0.0028	0.1626	0.0036	0.0033	0.0862	7e-04	0.1027	0.1398	0.0212	0.0028	0.1331	0.0182	0.0036	0.0049	0.0015	0.0012	0.0328	0.024	0.0273	0.064	0.0149	0.0882	8e-04
7	rs10267521	56580547	0.96	0.3177447436144	0.86	0.450156947394433	0.0657170744761982	0.110282765224137	0.0232	0.0148	0.0181	0.0029	0.1625	0.0036	0.0033	0.0861	8e-04	0.1026	0.1397	0.0212	0.0028	0.1331	0.0182	0.0036	0.0049	0.0016	0.0013	0.0328	0.0239	0.0273	0.0639	0.0149	0.0882	9e-04
7	rs78763833	56580735	0.96	0.3177447436144	0.86	0.450156947394433	0.0657170744761982	0.110282765224137	0.0232	0.0148	0.0181	0.0029	0.1625	0.0036	0.0033	0.0861	8e-04	0.1026	0.1397	0.0212	0.0028	0.1331	0.0182	0.0036	0.0049	0.0016	0.0013	0.0328	0.0239	0.0273	0.0639	0.0149	0.0882	9e-04
7	rs77308811	56583397	0.96	0.3177447436144	0.86	0.450156947394433	0.0649915088446931	0.109104213789903	0.0232	0.0148	0.0181	0.0029	0.1625	0.0036	0.0033	0.0861	8e-04	0.1026	0.1397	0.0212	0.0028	0.1331	0.0182	0.0036	0.0049	0.0017	0.0013	0.0328	0.0239	0.0273	0.0639	0.0149	0.0881	9e-04
7	rs4947551	56593471	0.96	0.3177447436144	0.86	0.450156947394433	0.054386527307436	0.101236627245305	0.0232	0.0149	0.0181	0.0029	0.1624	0.0037	0.0034	0.086	8e-04	0.1026	0.1396	0.0213	0.0029	0.133	0.0182	0.0036	0.0049	0.0018	0.0014	0.0328	0.0238	0.0273	0.0638	0.0149	0.0879	9e-04
7	rs34270096	56593553	0.96	0.3177447436144	0.86	0.450156947394433	0.054386527307436	0.101236627245305	0.0232	0.0149	0.0181	0.0029	0.1624	0.0037	0.0034	0.086	8e-04	0.1026	0.1396	0.0213	0.0029	0.133	0.0182	0.0036	0.0049	0.0018	0.0014	0.0328	0.0238	0.0273	0.0638	0.0149	0.0879	9e-04
7	rs73122607	56595049	0.96	0.3177447436144	0.86	0.450156947394433	0.054403892043909	0.100910383449072	0.0232	0.0149	0.0181	0.0029	0.1624	0.0037	0.0034	0.086	8e-04	0.1026	0.1396	0.0213	0.0029	0.133	0.0182	0.0036	0.0049	0.0018	0.0014	0.0328	0.0238	0.0273	0.0638	0.0149	0.0879	9e-04
7	rs55925093	56597625	0.96	0.3177447436144	0.86	0.450156947394433	0.0546125580687183	0.100828886621474	0.0232	0.0149	0.0181	0.0029	0.1624	0.0037	0.0034	0.086	8e-04	0.1026	0.1396	0.0213	0.0029	0.133	0.0182	0.0036	0.0049	0.0018	0.0014	0.0328	0.0238	0.0273	0.0638	0.0149	0.0879	9e-04
7	rs10216326	56610536	0.96	0.3177447436144	0.86	0.450156947394433	0.0548741419074891	0.10058455016583	0.0233	0.0149	0.0181	0.0029	0.1624	0.0037	0.0034	0.086	8e-04	0.1026	0.1396	0.0213	0.0029	0.133	0.0181	0.0036	0.0049	0.0019	0.0014	0.0328	0.0238	0.0273	0.0639	0.0149	0.0879	0.001
7	rs113126543	56621163	0.96	0.3177447436144	0.86	0.450156947394433	0.0424739666385225	0.0811330067505299	0.0232	0.0149	0.0183	0.0029	0.1617	0.0037	0.0034	0.086	0.001	0.1022	0.1395	0.0213	0.003	0.1329	0.0183	0.0037	0.005	0.0022	0.0015	0.0328	0.0237	0.0274	0.0636	0.0151	0.0875	0.0011
7	rs117668762	56641981	0.96	0.3177447436144	0.86	0.450156947394433	0.037610901703036	0.0727249699591535	0.0232	0.0149	0.0182	0.003	0.1619	0.0038	0.0035	0.0856	0.001	0.102	0.1398	0.0213	0.003	0.1329	0.0185	0.0038	0.005	0.0022	0.0015	0.0328	0.0237	0.0273	0.0633	0.0151	0.0875	0.0011
7	rs35079497	56642650	0.96	0.3177447436144	0.86	0.450156947394433	0.0375299027480834	0.0725106983371063	0.0232	0.0149	0.0182	0.003	0.1619	0.0038	0.0035	0.0856	0.001	0.102	0.1398	0.0213	0.003	0.1329	0.0184	0.0038	0.005	0.0022	0.0015	0.0328	0.0237	0.0273	0.0633	0.0151	0.0875	0.0011
7	rs6976949	56645741	0.96	0.3177447436144	0.86	0.450156947394433	0.0376244132734454	0.0719405849697624	0.0232	0.0149	0.0183	0.003	0.1619	0.0038	0.0035	0.0856	0.001	0.102	0.1398	0.0213	0.003	0.1329	0.0184	0.0038	0.005	0.0022	0.0015	0.0328	0.0238	0.0273	0.0633	0.0151	0.0875	0.0011
7	rs112912965	56672081	0.96	0.3177447436144	0.86	0.450156947394433	0.0326671022460737	0.0659991280481195	0.023	0.0146	0.0183	0.0031	0.162	0.0038	0.0036	0.0853	0.0011	0.1028	0.14	0.0213	0.003	0.1326	0.0186	0.0038	0.0051	0.0022	0.0014	0.0328	0.0234	0.0273	0.0632	0.015	0.0873	0.0012
7	rs60091803	56677033	0.96	0.3177447436144	0.85	0.498060230126391	0.0323375711788687	0.067793837675817	0.023	0.0145	0.0183	0.0031	0.162	0.0039	0.0037	0.0852	0.0011	0.103	0.14	0.0212	0.0031	0.1325	0.0186	0.0038	0.0051	0.0022	0.0014	0.0328	0.0234	0.0274	0.0632	0.0149	0.0872	0.0012
7	rs118143558	56684532	0.96	0.3177447436144	0.79	0.8563340912432	0.0323740702880853	0.0678632666738902	0.023	0.0144	0.0184	0.0031	0.162	0.0039	0.0037	0.0851	0.0011	0.103	0.1401	0.0212	0.0031	0.1325	0.0187	0.0038	0.0051	0.0022	0.0014	0.0328	0.0233	0.0274	0.0632	0.0149	0.0872	0.0012
7	rs73130138	56692154	0.96	0.3177447436144	0.79	0.8563340912432	0.0317454923983284	0.0675857287633521	0.023	0.0144	0.0184	0.0031	0.162	0.0039	0.0037	0.0851	0.0011	0.103	0.1401	0.0212	0.0031	0.1325	0.0187	0.0039	0.0051	0.0022	0.0013	0.0328	0.0233	0.0274	0.0631	0.0149	0.0871	0.0012
7	rs10235763	56693762	0.96	0.3177447436144	0.79	0.8563340912432	0.0317334889191127	0.0675164185192702	0.023	0.0144	0.0184	0.0031	0.162	0.0039	0.0037	0.0851	0.0011	0.103	0.1401	0.0212	0.0031	0.1325	0.0187	0.0039	0.0051	0.0022	0.0013	0.0328	0.0233	0.0274	0.0631	0.0149	0.0871	0.0012
7	rs1606624	56705909	0.96	0.3177447436144	0.79	0.8563340912432	0.0294873498355278	0.0619350029534226	0.0229	0.0141	0.0185	0.0032	0.162	0.0041	0.0038	0.0847	0.0011	0.1031	0.1402	0.0213	0.0031	0.1323	0.0189	0.0039	0.0053	0.0022	0.0014	0.0329	0.0231	0.0275	0.0631	0.0148	0.0868	0.0013
7	rs117763730	56708904	0.96	0.3177447436144	0.79	0.8563340912432	0.029567210727264	0.0629408148667153	0.0229	0.0141	0.0185	0.0032	0.162	0.0041	0.0038	0.0847	0.0011	0.1031	0.1402	0.0213	0.0031	0.1322	0.0189	0.0039	0.0053	0.0022	0.0014	0.0329	0.0231	0.0275	0.063	0.0148	0.0868	0.0013
7	rs73132140	56722771	0.97	0.285396128624663	0.79	0.8563340912432	0.0285185890630163	0.0437086340941684	0.0226	0.0137	0.0191	0.0036	0.1614	0.0045	0.0042	0.0833	0.0011	0.1034	0.1406	0.0219	0.0032	0.1316	0.0197	0.0042	0.0055	0.002	0.0013	0.0331	0.0229	0.0281	0.0625	0.0148	0.0856	0.0015
7	rs35545583	56724696	0.97	0.285396128624663	0.79	0.8563340912432	0.0390341477505628	0.0548980311015246	0.0223	0.0134	0.0196	0.0038	0.1609	0.0048	0.0047	0.082	0.0011	0.1036	0.141	0.0224	0.0033	0.1312	0.0203	0.0045	0.0058	0.0018	0.0013	0.0336	0.0226	0.0284	0.0621	0.0148	0.0845	0.0017
7	rs62463298	56726964	0.97	0.285396128624663	0.79	0.8563340912432	0.0399986440320298	0.0579807906303322	0.0223	0.0133	0.0197	0.0039	0.1608	0.0048	0.0047	0.0819	0.0011	0.1035	0.141	0.0224	0.0033	0.1312	0.0204	0.0045	0.0058	0.0018	0.0013	0.0336	0.0226	0.0284	0.062	0.0148	0.0844	0.0017
7	rs77443129	56731321	0.97	0.285396128624663	0.78	0.928434583535755	0.0396753431849649	0.062336505297396	0.0223	0.0133	0.0197	0.0039	0.1607	0.0048	0.0047	0.0818	0.0011	0.1035	0.141	0.0225	0.0033	0.1312	0.0204	0.0045	0.0058	0.0018	0.0013	0.0336	0.0227	0.0285	0.062	0.0148	0.0844	0.0017
7	rs35794727	56736211	0.97	0.285396128624663	0.78	0.928434583535755	0.0392563561504992	0.053258562144801	0.0223	0.0133	0.0197	0.0039	0.1607	0.0048	0.0047	0.0818	0.0011	0.1035	0.141	0.0225	0.0033	0.1312	0.0204	0.0045	0.0058	0.0018	0.0013	0.0337	0.0227	0.0285	0.062	0.0148	0.0844	0.0017
7	rs1514100	56737471	0.97	0.285396128624663	0.78	0.928434583535755	0.039242442649584	0.0541386848519797	0.0223	0.0133	0.0197	0.0039	0.1607	0.0048	0.0047	0.0818	0.0011	0.1035	0.141	0.0225	0.0033	0.1312	0.0204	0.0045	0.0058	0.0018	0.0013	0.0337	0.0227	0.0285	0.062	0.0148	0.0844	0.0017
7	rs12673268	56747946	0.97	0.285396128624663	0.78	0.928434583535755	0.0416713374841976	0.0732259513449364	0.0223	0.0134	0.0197	0.0039	0.1606	0.0048	0.0048	0.0817	0.0011	0.1035	0.141	0.0224	0.0033	0.1311	0.0204	0.0046	0.0058	0.0018	0.0013	0.0337	0.0227	0.0285	0.062	0.0147	0.0843	0.0018
7	rs73349359	56751315	0.97	0.285396128624663	0.78	0.928434583535755	0.0440806859240805	0.0843724367190833	0.0223	0.0133	0.0197	0.0039	0.1606	0.0048	0.0048	0.0817	0.0011	0.1035	0.141	0.0225	0.0033	0.1311	0.0205	0.0046	0.0058	0.0018	0.0013	0.0337	0.0227	0.0285	0.0621	0.0146	0.0843	0.0018
7	rs6965210	56753884	0.97	0.285396128624663	0.78	0.928434583535755	0.0451592449840348	0.081507047839244	0.0223	0.0133	0.0197	0.0039	0.1605	0.0049	0.0048	0.0816	0.0011	0.1035	0.1411	0.0225	0.0033	0.131	0.0206	0.0047	0.0058	0.0018	0.0013	0.0338	0.0227	0.0286	0.0621	0.0145	0.0842	0.0018
7	rs28816107	56757816	0.97	0.285396128624663	0.78	0.928434583535755	0.0431236379814604	0.0797922432827434	0.0223	0.0133	0.0197	0.0039	0.1606	0.0049	0.0048	0.0815	0.0012	0.1035	0.1411	0.0225	0.0033	0.1308	0.0206	0.0047	0.0058	0.0017	0.0013	0.0338	0.0227	0.0286	0.0621	0.0145	0.0842	0.0018
7	rs117706673	56770088	0.97	0.285396128624663	0.78	0.928434583535755	0.0380585577411121	0.0967869462338897	0.0223	0.0134	0.0198	0.004	0.1606	0.0049	0.0048	0.0812	0.0012	0.1036	0.1411	0.0226	0.0033	0.1304	0.0207	0.0047	0.0059	0.0018	0.0013	0.0338	0.0226	0.0286	0.0621	0.0146	0.0844	0.0017
7	rs56163492	56772559	0.97	0.285396128624663	0.77	1.00421642385407	0.0375703871275341	0.111974809232771	0.0223	0.0133	0.0198	0.004	0.1605	0.005	0.0048	0.0812	0.0012	0.1036	0.1411	0.0226	0.0033	0.1303	0.0207	0.0047	0.0059	0.0018	0.0013	0.0339	0.0226	0.0286	0.062	0.0146	0.0844	0.0017
7	rs75053440	56779764	0.97	0.285396128624663	0.77	1.00421642385407	0.0390480103119384	0.124178823883261	0.0222	0.0133	0.0198	0.004	0.1605	0.005	0.0048	0.0812	0.0012	0.1036	0.141	0.0226	0.0033	0.1301	0.0207	0.0047	0.0059	0.0018	0.0013	0.0339	0.0226	0.0286	0.062	0.0147	0.0844	0.0017
7	rs117550006	56791770	0.97	0.285396128624663	0.76	1.08372498247965	0.0376379282004076	0.109524567426951	0.022	0.0132	0.0198	0.0041	0.16	0.0051	0.0049	0.0811	0.0012	0.1038	0.141	0.0226	0.0034	0.1299	0.0208	0.0048	0.006	0.0018	0.0013	0.0339	0.0228	0.0288	0.0619	0.0148	0.0843	0.0017
7	rs74790454	56795998	0.97	0.285396128624663	0.76	1.08372498247965	0.0264057814070727	0.0947108498544757	0.0218	0.0131	0.0199	0.0043	0.1592	0.0053	0.0051	0.0808	0.0012	0.1041	0.1409	0.0227	0.0034	0.1296	0.0209	0.0049	0.0061	0.0018	0.0012	0.034	0.023	0.029	0.0618	0.0151	0.0841	0.0017
7	rs113363423	56804028	0.97	0.285396128624663	0.76	1.08372498247965	0.00898344814496023	0.132665642787072	0.0211	0.0125	0.0202	0.0048	0.1551	0.0061	0.0056	0.079	0.0014	0.1054	0.1396	0.023	0.0036	0.128	0.0214	0.0052	0.0068	0.002	0.0011	0.0345	0.0238	0.03	0.0614	0.0165	0.0854	0.0014
7	rs12538805	56807732	0.96	0.3177447436144	0.76	1.08372498247965	0.0100934578583936	0.181283119146183	0.0207	0.0119	0.0202	0.0051	0.1538	0.0065	0.0058	0.0782	0.0014	0.1059	0.1394	0.0231	0.0035	0.1272	0.022	0.0053	0.0069	0.002	0.0011	0.0343	0.0241	0.0304	0.0614	0.0172	0.0859	0.0014
7	rs117378606	56817507	0.96	0.3177447436144	0.76	1.08372498247965	0.0162286894580443	0.21759003357919	0.0207	0.0118	0.0202	0.0054	0.1529	0.0065	0.0061	0.0777	0.0014	0.106	0.1397	0.0233	0.0035	0.1272	0.0223	0.0051	0.0071	0.002	0.001	0.0343	0.0243	0.0306	0.0615	0.0175	0.0854	0.0013
7	rs56133552	56818525	0.96	0.3177447436144	0.76	1.08372498247965	0.0165195802312426	0.226896709366062	0.0207	0.0118	0.0202	0.0054	0.1528	0.0065	0.0061	0.0777	0.0014	0.106	0.1398	0.0233	0.0035	0.1271	0.0223	0.0051	0.0072	0.002	0.001	0.0343	0.0243	0.0306	0.0615	0.0175	0.0854	0.0013
7	rs145226719	56821296	0.96	0.3177447436144	0.76	1.08372498247965	0.0160075048934514	0.233904407046799	0.0207	0.0118	0.0202	0.0054	0.1527	0.0065	0.0061	0.0776	0.0014	0.106	0.1398	0.0234	0.0035	0.1271	0.0224	0.0051	0.0072	0.002	0.001	0.0343	0.0243	0.0306	0.0615	0.0176	0.0853	0.0013
7	rs117694180	56824493	0.96	0.3177447436144	0.76	1.08372498247965	0.0166173898660925	0.232036267690517	0.0207	0.0118	0.0201	0.0055	0.1527	0.0066	0.0061	0.0776	0.0014	0.106	0.1399	0.0234	0.0035	0.1271	0.0224	0.0051	0.0072	0.002	0.001	0.0343	0.0243	0.0306	0.0615	0.0176	0.0853	0.0013
7	rs10229556	56833052	0.96	0.3177447436144	0.76	1.08372498247965	0.0184923085813378	0.258506954013813	0.0207	0.0118	0.0201	0.0055	0.1526	0.0066	0.0061	0.0775	0.0014	0.106	0.1399	0.0234	0.0034	0.1272	0.0224	0.0051	0.0072	0.002	0.001	0.0343	0.0244	0.0307	0.0615	0.0175	0.0853	0.0013
7	rs13225379	56849164	0.96	0.3177447436144	0.75	1.16700258790913	0.0225373273643121	0.278039810743742	0.0208	0.0117	0.0202	0.0056	0.1526	0.0068	0.0063	0.0769	0.0013	0.1059	0.1398	0.0236	0.0034	0.127	0.0226	0.0052	0.0073	0.002	9e-04	0.0343	0.0243	0.031	0.0613	0.0176	0.0848	0.0012
7	rs62461829	56871430	0.96	0.3177447436144	0.75	1.16700258790913	0.0223683916418255	0.272133711812303	0.0209	0.0115	0.0203	0.0057	0.1527	0.0069	0.0063	0.0762	0.0013	0.1059	0.1399	0.0238	0.0034	0.1266	0.0229	0.0053	0.0073	0.002	9e-04	0.0344	0.0244	0.0312	0.0609	0.0179	0.0846	0.0012
7	rs28510101	56878413	0.96	0.3177447436144	0.75	1.16700258790913	0.0222656031639232	0.270749743764592	0.021	0.0114	0.0203	0.0057	0.1528	0.0069	0.0063	0.076	0.0013	0.106	0.1399	0.0238	0.0034	0.1264	0.023	0.0053	0.0073	0.002	9e-04	0.0345	0.0244	0.0313	0.0607	0.018	0.0846	0.0012
7	rs59890196	56895600	0.96	0.3177447436144	0.75	1.16700258790913	0.0223403245999899	0.255672128969427	0.0212	0.0112	0.0204	0.0058	0.1529	0.0069	0.0064	0.0755	0.0013	0.106	0.1399	0.0239	0.0035	0.1262	0.0232	0.0054	0.0074	0.002	9e-04	0.0345	0.0245	0.0314	0.0605	0.0182	0.0845	0.0012
7	rs66489309	56896559	0.96	0.3177447436144	0.75	1.16700258790913	0.022144565062506	0.252170644269592	0.0212	0.0112	0.0204	0.0058	0.1529	0.0069	0.0064	0.0755	0.0013	0.106	0.1399	0.0239	0.0035	0.1262	0.0232	0.0054	0.0074	0.002	9e-04	0.0345	0.0245	0.0314	0.0605	0.0182	0.0845	0.0012
7	rs78058481	56915643	0.96	0.3177447436144	0.75	1.16700258790913	0.0249997927798607	0.297885461275152	0.0214	0.0111	0.0204	0.0058	0.1527	0.007	0.0064	0.0751	0.0013	0.1062	0.1401	0.024	0.0035	0.1261	0.0233	0.0054	0.0074	0.002	8e-04	0.0346	0.0245	0.0315	0.0602	0.0184	0.0843	0.0012
7	rs117109287	56928470	0.96	0.3177447436144	0.75	1.16700258790913	0.0243271718901173	0.2738667369774	0.0215	0.0111	0.0204	0.0058	0.1525	0.007	0.0064	0.0748	0.0012	0.1064	0.1403	0.0241	0.0035	0.1261	0.0234	0.0054	0.0074	0.002	8e-04	0.0346	0.0245	0.0316	0.0601	0.0185	0.0842	0.0012
7	rs66958013	56945070	0.96	0.3177447436144	0.74	1.25408873140077	0.0272155292740604	0.299785717334006	0.0216	0.011	0.0206	0.0058	0.152	0.007	0.0064	0.0743	0.0012	0.1065	0.1404	0.0242	0.0035	0.1261	0.0237	0.0054	0.0074	0.002	8e-04	0.0349	0.0243	0.0317	0.0601	0.0186	0.084	0.0012
7	rs189560511	56948627	0.96	0.3177447436144	0.74	1.25408873140077	0.0292373493295108	0.338162932219285	0.0216	0.011	0.0206	0.0058	0.1519	0.007	0.0064	0.0743	0.0012	0.1065	0.1403	0.0241	0.0035	0.1261	0.0237	0.0054	0.0074	0.002	8e-04	0.0349	0.0243	0.0317	0.0601	0.0186	0.0839	0.0012
7	rs72598812	56973226	0.96	0.3177447436144	0.74	1.25408873140077	0.03280202685425	0.282932830997095	0.0216	0.011	0.0206	0.0058	0.152	0.007	0.0064	0.0744	0.0012	0.1067	0.1403	0.0241	0.0035	0.1257	0.0238	0.0054	0.0074	0.002	8e-04	0.0352	0.024	0.0317	0.0604	0.0188	0.0836	0.0012
7	rs10232732	56973299	0.96	0.3177447436144	0.74	1.25408873140077	0.0331596048385736	0.289379659456013	0.0216	0.011	0.0206	0.0058	0.152	0.007	0.0064	0.0743	0.0012	0.1067	0.1403	0.0241	0.0035	0.1258	0.0238	0.0054	0.0074	0.002	8e-04	0.0352	0.024	0.0317	0.0604	0.0188	0.0836	0.0012
7	rs56125363	56976080	0.96	0.3177447436144	0.74	1.25408873140077	0.0357000944498575	0.297292378186107	0.0215	0.011	0.0206	0.0058	0.152	0.007	0.0063	0.0744	0.0012	0.1066	0.1405	0.0241	0.0035	0.1257	0.0239	0.0053	0.0073	0.002	8e-04	0.0353	0.024	0.0317	0.0605	0.0188	0.0836	0.0012
7	rs74636229	57131423	0.95	0.352537935866182	0.74	1.25408873140077	0.0699152703974206	0.226569922258789	0.0205	0.0105	0.0212	0.0055	0.1501	0.007	0.006	0.0747	0.0012	0.1068	0.1421	0.0244	0.0036	0.1219	0.0256	0.005	0.0068	0.0019	7e-04	0.0374	0.0223	0.0319	0.0642	0.0207	0.0815	0.0011
7	rs11769478	57166202	0.94	0.389848785336034	0.74	1.25408873140077	0.103822294473564	0.231049213389563	0.0201	0.0106	0.0211	0.0054	0.1506	0.0069	0.0058	0.0751	0.0012	0.1068	0.1434	0.0242	0.0035	0.1212	0.0261	0.0049	0.0067	0.0019	7e-04	0.0377	0.0215	0.0316	0.0647	0.0211	0.0807	0.0011
7	rs12669757	57177779	0.95	0.352537935866182	0.74	1.25408873140077	0.0992460821205112	0.215336944165473	0.0202	0.0106	0.0211	0.0054	0.1506	0.0069	0.0058	0.0751	0.0012	0.1069	0.1434	0.0242	0.0036	0.1211	0.026	0.0049	0.0066	0.0019	7e-04	0.0376	0.0215	0.0315	0.0649	0.0211	0.0807	0.0011
7	rs78588121	57188016	0.95	0.352537935866182	0.74	1.25408873140077	0.0991691934861523	0.19863675037244	0.0202	0.0106	0.0211	0.0054	0.1507	0.0068	0.0058	0.0751	0.0012	0.107	0.1435	0.0242	0.0036	0.121	0.026	0.0048	0.0066	0.0019	7e-04	0.0376	0.0215	0.0314	0.0651	0.0211	0.0807	0.0011
7	rs62464802	57188718	0.95	0.352537935866182	0.73	1.34502026156262	0.0959986095130086	0.195102369144182	0.0203	0.0106	0.0209	0.0054	0.1508	0.0068	0.0057	0.0752	0.0012	0.1071	0.1434	0.0241	0.0035	0.1214	0.026	0.0048	0.0067	0.0019	7e-04	0.0376	0.0215	0.0314	0.0652	0.0208	0.0806	0.0011
7	rs74208594	57198598	0.95	0.352537935866182	0.74	1.25408873140077	0.0943257360004696	0.178360128274988	0.0203	0.0106	0.0209	0.0054	0.1509	0.0067	0.0057	0.0752	0.0012	0.1071	0.1436	0.0241	0.0035	0.1214	0.0259	0.0048	0.0066	0.0019	7e-04	0.0377	0.0214	0.0313	0.0652	0.0209	0.0807	0.001
7	rs72499866	57206933	0.94	0.389848785336034	0.74	1.25408873140077	0.0931878974587547	0.17276239914048	0.0203	0.0106	0.0208	0.0054	0.1509	0.0067	0.0057	0.0752	0.0011	0.1071	0.1436	0.0241	0.0035	0.1214	0.0259	0.0048	0.0066	0.002	7e-04	0.0377	0.0214	0.0313	0.0652	0.0209	0.0807	0.001
7	rs13240443	57208666	0.94	0.389848785336034	0.74	1.25408873140077	0.0930647435809707	0.168210892011601	0.0203	0.0106	0.0209	0.0054	0.1509	0.0068	0.0057	0.0752	0.0011	0.1071	0.1435	0.0241	0.0035	0.1214	0.0259	0.0049	0.0066	0.002	7e-04	0.0377	0.0214	0.0313	0.065	0.0209	0.0808	0.001
7	rs74757959	57211334	0.94	0.389848785336034	0.74	1.25408873140077	0.100120094618522	0.164287752496347	0.0203	0.0106	0.0208	0.0054	0.151	0.0067	0.0056	0.0752	0.0011	0.1073	0.1437	0.0241	0.0035	0.1213	0.0259	0.0048	0.0066	0.002	7e-04	0.0375	0.0212	0.0316	0.065	0.0209	0.0807	0.001
7	rs34762848	57215852	0.94	0.389848785336034	0.74	1.25408873140077	0.113976265361566	0.169492884817012	0.0203	0.0106	0.0208	0.0054	0.1513	0.0066	0.0055	0.0753	0.0011	0.1075	0.1439	0.0241	0.0035	0.1212	0.026	0.0046	0.0066	0.002	7e-04	0.0373	0.0208	0.032	0.065	0.0209	0.0807	0.001
7	rs4332076	57222766	0.94	0.389848785336034	0.74	1.25408873140077	0.114032143156702	0.17695490567372	0.0203	0.0106	0.0207	0.0054	0.1513	0.0066	0.0055	0.0754	0.0011	0.1076	0.144	0.0241	0.0035	0.121	0.026	0.0046	0.0066	0.002	7e-04	0.0373	0.0208	0.0319	0.065	0.0209	0.0807	0.001
7	rs11769004	57233191	0.94	0.389848785336034	0.74	1.25408873140077	0.128802968778831	0.175653502228685	0.0203	0.0106	0.0206	0.0054	0.1515	0.0066	0.0055	0.0752	0.0011	0.1075	0.1441	0.024	0.0035	0.1211	0.026	0.0045	0.0066	0.002	7e-04	0.0377	0.0207	0.0318	0.065	0.0209	0.0806	0.001
7	rs117517657	57238280	0.94	0.389848785336034	0.74	1.25408873140077	0.150754219292922	0.179668409768573	0.0202	0.0106	0.0206	0.0054	0.1516	0.0066	0.0055	0.0752	0.0011	0.1075	0.1444	0.024	0.0035	0.1212	0.026	0.0043	0.0066	0.002	7e-04	0.0377	0.0207	0.0318	0.065	0.0209	0.0806	9e-04
7	rs76408524	57239292	0.94	0.389848785336034	0.74	1.25408873140077	0.15111829706033	0.181384203457618	0.0202	0.0106	0.0206	0.0054	0.1517	0.0066	0.0055	0.0752	0.0011	0.1076	0.1444	0.024	0.0035	0.1212	0.026	0.0043	0.0065	0.002	7e-04	0.0377	0.0207	0.0318	0.065	0.0208	0.0806	0.001
7	rs73353190	57245738	0.94	0.389848785336034	0.74	1.25408873140077	0.157115977144151	0.182902789551251	0.0201	0.0106	0.0206	0.0054	0.1517	0.0065	0.0054	0.0752	0.0011	0.1076	0.1445	0.024	0.0035	0.1212	0.0261	0.0043	0.0065	0.002	7e-04	0.0378	0.0207	0.0318	0.065	0.0208	0.0805	0.001
7	rs115011799	57257163	0.94	0.389848785336034	0.74	1.25408873140077	0.162006534195041	0.188200686942018	0.0201	0.0106	0.0206	0.0054	0.1518	0.0065	0.0053	0.0752	0.0011	0.1078	0.1446	0.024	0.0036	0.1213	0.0261	0.0042	0.0065	0.002	7e-04	0.0378	0.0206	0.0317	0.0649	0.0209	0.0804	0.001
7	rs7794275	57257525	0.94	0.389848785336034	0.74	1.25408873140077	0.159669970086123	0.185851008116084	0.0201	0.0106	0.0206	0.0054	0.1518	0.0065	0.0053	0.0752	0.0011	0.1077	0.1446	0.024	0.0036	0.1213	0.0261	0.0042	0.0065	0.002	7e-04	0.0378	0.0206	0.0317	0.0649	0.0208	0.0804	0.001
7	rs73118393	57266294	0.94	0.389848785336034	0.74	1.25408873140077	0.17165919497956	0.206613737835211	0.0201	0.0106	0.0206	0.0054	0.1519	0.0065	0.0053	0.0751	0.0011	0.1078	0.1447	0.024	0.0036	0.1213	0.0261	0.0042	0.0065	0.002	7e-04	0.0378	0.0206	0.0317	0.0649	0.0209	0.0803	0.001
7	rs3888311	57278312	0.94	0.389848785336034	0.74	1.25408873140077	0.154686928669481	0.191898573815898	0.0202	0.0107	0.0207	0.0052	0.1527	0.0061	0.005	0.0752	0.0012	0.1087	0.1452	0.0238	0.0037	0.1206	0.0258	0.004	0.0063	0.0021	8e-04	0.0375	0.0203	0.0315	0.0654	0.0211	0.0797	0.001
7	rs10251075	57283501	0.94	0.389848785336034	0.74	1.25408873140077	0.134351659547061	0.189327999728756	0.0203	0.0108	0.0207	0.0051	0.153	0.0059	0.0049	0.0753	0.0012	0.109	0.1453	0.0238	0.0037	0.1204	0.0256	0.0041	0.0062	0.0021	8e-04	0.0374	0.0202	0.0315	0.0656	0.0212	0.0796	0.001
7	rs35397213	57286593	0.93	0.429746626914861	0.74	1.25408873140077	0.117472579980159	0.162046727378136	0.0203	0.0108	0.0208	0.005	0.1532	0.0058	0.0049	0.0753	0.0012	0.1091	0.1454	0.0238	0.0037	0.1202	0.0256	0.0041	0.0062	0.0021	8e-04	0.0374	0.0202	0.0315	0.0656	0.0213	0.0796	0.001
7	rs115734280	57287387	0.93	0.429746626914861	0.74	1.25408873140077	0.117017796704085	0.158850383573588	0.0203	0.0108	0.0207	0.005	0.1531	0.0058	0.0049	0.0753	0.0012	0.1092	0.1455	0.0237	0.0037	0.1201	0.0255	0.0041	0.0062	0.0021	8e-04	0.0374	0.0202	0.0315	0.0657	0.0213	0.0796	0.001
7	rs10275393	57291189	0.93	0.429746626914861	0.74	1.25408873140077	0.121004868586995	0.175353651080667	0.0203	0.0107	0.0205	0.0051	0.1524	0.0057	0.0047	0.0753	0.0013	0.1098	0.1458	0.0237	0.0037	0.1199	0.0254	0.0041	0.0062	0.0021	9e-04	0.0373	0.0199	0.0314	0.0665	0.0214	0.0795	0.0011
7	rs117031897	57299788	0.93	0.429746626914861	0.74	1.25408873140077	0.128742778476855	0.171174460519214	0.0203	0.0106	0.0205	0.0051	0.1524	0.0057	0.0047	0.0753	0.0013	0.1101	0.1459	0.0237	0.0037	0.1197	0.0253	0.0041	0.0062	0.0021	9e-04	0.0375	0.0197	0.0314	0.0665	0.0215	0.0795	0.0011
7	rs78637130	57311632	0.93	0.429746626914861	0.74	1.25408873140077	0.132659959346982	0.167620352585726	0.0203	0.0105	0.0205	0.0051	0.1525	0.0057	0.0047	0.0753	0.0013	0.1101	0.146	0.0237	0.0037	0.1196	0.0253	0.0041	0.0062	0.0021	9e-04	0.0376	0.0196	0.0314	0.0664	0.0215	0.0795	0.0011
7	rs117165083	57311749	0.93	0.429746626914861	0.74	1.25408873140077	0.132598686289923	0.166441458887485	0.0203	0.0105	0.0205	0.0051	0.1525	0.0057	0.0047	0.0753	0.0013	0.1101	0.146	0.0237	0.0037	0.1196	0.0253	0.0041	0.0062	0.0021	9e-04	0.0376	0.0196	0.0314	0.0664	0.0215	0.0795	0.0011
7	Affx-30659863	57318298	0.93	0.429746626914861	0.74	1.25408873140077	0.126706438268258	0.13077171605386	0.0204	0.0105	0.0205	0.005	0.1526	0.0056	0.0048	0.0753	0.0013	0.1102	0.1461	0.0237	0.0037	0.1196	0.0252	0.0041	0.0062	0.0022	9e-04	0.0377	0.0195	0.0313	0.0664	0.0215	0.0795	0.0011
7	Affx-30659865	57318463	0.93	0.429746626914861	0.74	1.25408873140077	0.12658726618281	0.131311810621591	0.0204	0.0105	0.0205	0.005	0.1526	0.0056	0.0048	0.0753	0.0013	0.1102	0.1461	0.0237	0.0037	0.1196	0.0252	0.0041	0.0062	0.0022	9e-04	0.0377	0.0195	0.0313	0.0664	0.0215	0.0795	0.0011
7	rs7349986	57330626	0.93	0.429746626914861	0.74	1.25408873140077	0.140105141082139	0.154623866827518	0.0203	0.0103	0.0205	0.005	0.1526	0.0056	0.0047	0.0754	0.0013	0.1101	0.1461	0.0237	0.0037	0.1198	0.0252	0.0041	0.0062	0.0022	9e-04	0.0381	0.0194	0.0313	0.0662	0.0215	0.0796	0.0011
7	rs79664726	57334725	0.93	0.429746626914861	0.74	1.25408873140077	0.147044253811047	0.156443977835024	0.0203	0.0103	0.0205	0.005	0.1526	0.0056	0.0047	0.0755	0.0013	0.1101	0.1463	0.0237	0.0037	0.1198	0.0252	0.004	0.0062	0.0022	9e-04	0.0381	0.0193	0.0313	0.0661	0.0215	0.0796	0.0011
7	rs6952891	57338786	0.93	0.429746626914861	0.74	1.25408873140077	0.15599989340804	0.143306215564723	0.0203	0.0103	0.0205	0.005	0.1524	0.0055	0.0047	0.0757	0.0014	0.1101	0.1466	0.0236	0.0038	0.1199	0.0252	0.004	0.0062	0.0022	9e-04	0.038	0.0191	0.0314	0.0659	0.0215	0.0795	0.0012
7	rs56327358	57354153	0.93	0.429746626914861	0.74	1.25408873140077	0.152546501859827	0.134933388472316	0.0203	0.0103	0.0205	0.0049	0.1524	0.0055	0.0047	0.0759	0.0014	0.11	0.1468	0.0237	0.0038	0.12	0.0252	0.0039	0.0062	0.0022	9e-04	0.0379	0.019	0.0314	0.0657	0.0215	0.0796	0.0013
7	rs11135639	57360978	0.93	0.429746626914861	0.74	1.25408873140077	0.151317104182504	0.128262199424977	0.0203	0.0103	0.0205	0.0049	0.1524	0.0055	0.0047	0.0759	0.0014	0.11	0.1468	0.0237	0.0038	0.12	0.0252	0.0039	0.0062	0.0022	9e-04	0.0379	0.019	0.0314	0.0657	0.0215	0.0796	0.0013
7	rs1880200	57361515	0.93	0.429746626914861	0.74	1.25408873140077	0.15032461614871	0.127459408191654	0.0203	0.0103	0.0205	0.0049	0.1524	0.0055	0.0047	0.0759	0.0014	0.11	0.1468	0.0237	0.0038	0.12	0.0252	0.0039	0.0062	0.0022	9e-04	0.0379	0.019	0.0313	0.0657	0.0215	0.0796	0.0013
7	rs73128286	57363297	0.93	0.429746626914861	0.74	1.25408873140077	0.14792571831383	0.129514703686575	0.0203	0.0104	0.0204	0.0049	0.1524	0.0055	0.0047	0.076	0.0014	0.1101	0.1469	0.0236	0.0038	0.12	0.0252	0.0039	0.0062	0.0022	9e-04	0.0379	0.019	0.0313	0.0657	0.0215	0.0796	0.0013
7	rs6557570	57372536	0.93	0.429746626914861	0.74	1.25408873140077	0.146003608330289	0.108768377832217	0.0204	0.0104	0.0204	0.0049	0.1522	0.0055	0.0049	0.0761	0.0014	0.1099	0.1467	0.0237	0.0038	0.1199	0.0252	0.0039	0.0064	0.0022	9e-04	0.0379	0.019	0.0311	0.0658	0.0217	0.0794	0.0013
7	rs7795142	57373437	0.93	0.429746626914861	0.74	1.25408873140077	0.145614499501498	0.113165088611038	0.0204	0.0104	0.0204	0.0049	0.1523	0.0055	0.0048	0.0761	0.0014	0.1098	0.1468	0.0237	0.0038	0.1199	0.0252	0.0039	0.0064	0.0022	9e-04	0.0379	0.019	0.0311	0.0658	0.0217	0.0794	0.0013
7	rs9649699	57377065	0.93	0.429746626914861	0.74	1.25408873140077	0.156033645250544	0.115474138660611	0.0203	0.0106	0.0203	0.0049	0.1523	0.0055	0.0047	0.0761	0.0014	0.1098	0.147	0.0237	0.0038	0.1198	0.0253	0.0039	0.0064	0.0022	9e-04	0.0379	0.0189	0.031	0.0658	0.0219	0.0792	0.0013
7	rs6557573	57380677	0.93	0.429746626914861	0.74	1.25408873140077	0.151449728249586	0.0870467638780062	0.0198	0.0105	0.0206	0.0048	0.1519	0.0053	0.0049	0.0761	0.0014	0.1102	0.1477	0.0235	0.0037	0.1198	0.0253	0.0041	0.0064	0.0022	0.001	0.0379	0.0189	0.0305	0.0659	0.0224	0.0788	0.0014
7	rs10224720	57382003	0.93	0.429746626914861	0.74	1.25408873140077	0.169277403147579	0.0914732154460973	0.0196	0.0104	0.0206	0.0048	0.1522	0.0052	0.0049	0.0762	0.0013	0.1105	0.1482	0.0233	0.0036	0.1195	0.0252	0.0041	0.0065	0.0022	0.001	0.0376	0.0189	0.0303	0.066	0.0225	0.0788	0.0014
7	rs28660171	57386883	0.89	0.616467558766813	0.74	1.25408873140077	0.410042163756324	0.332019946970045	0.0176	0.0104	0.0194	0.0041	0.1568	0.0037	0.0048	0.0797	0.0012	0.1125	0.1554	0.0207	0.003	0.1211	0.0226	0.0045	0.0067	0.0026	9e-04	0.0343	0.0189	0.0262	0.0681	0.0227	0.0758	0.0012
7	rs2007327	57390223	0.89	0.616467558766813	0.74	1.25408873140077	0.334939666999781	0.192207832856813	0.0176	0.0104	0.0194	0.0041	0.1569	0.0037	0.0048	0.0798	0.0012	0.1126	0.1554	0.0207	0.003	0.1211	0.0226	0.0046	0.0067	0.0026	9e-04	0.0343	0.0189	0.0262	0.0681	0.0227	0.0758	0.0011
7	rs78320332	57393101	0.89	0.616467558766813	0.74	1.25408873140077	0.336437799523289	0.170283492808381	0.0176	0.0105	0.0194	0.0041	0.1569	0.0037	0.0048	0.0798	0.0011	0.1126	0.1556	0.0206	0.0029	0.1211	0.0226	0.0046	0.0067	0.0026	9e-04	0.0343	0.0189	0.0261	0.0681	0.0227	0.0758	0.0011
7	rs77283057	57398629	0.89	0.616467558766813	0.75	1.16700258790913	0.314781361819639	0.108936246111632	0.0176	0.0105	0.0194	0.0041	0.157	0.0037	0.0048	0.0798	0.0011	0.1126	0.1557	0.0206	0.0029	0.1212	0.0226	0.0046	0.0068	0.0026	9e-04	0.0343	0.0189	0.026	0.0682	0.0227	0.0758	0.0011
7	rs35455077	57398980	0.89	0.616467558766813	0.75	1.16700258790913	0.313833044987184	0.106511917866313	0.0176	0.0105	0.0194	0.0041	0.157	0.0037	0.0048	0.0798	0.0011	0.1126	0.1557	0.0206	0.0029	0.1212	0.0226	0.0046	0.0068	0.0026	9e-04	0.0343	0.0189	0.026	0.0682	0.0227	0.0758	0.0011
7	rs7789472	57401708	0.89	0.616467558766813	0.75	1.16700258790913	0.323130629443071	0.105680824592601	0.0176	0.0105	0.0194	0.0041	0.157	0.0036	0.0048	0.0798	0.0011	0.1126	0.1558	0.0205	0.0029	0.1212	0.0227	0.0046	0.0068	0.0026	9e-04	0.0343	0.0188	0.0259	0.0682	0.0228	0.0758	0.0011
7	rs78771404	57402785	0.88	0.670214810425093	0.75	1.16700258790913	0.346706644210464	0.105846842146596	0.0174	0.0105	0.0195	0.0041	0.1571	0.0036	0.0048	0.0798	0.0011	0.1124	0.1561	0.0205	0.0029	0.1213	0.0228	0.0046	0.0068	0.0026	9e-04	0.0342	0.0187	0.0258	0.0682	0.0229	0.0757	0.0011
7	rs78614362	57403792	0.88	0.670214810425093	0.75	1.16700258790913	0.364535074711985	0.109440447081731	0.0172	0.0105	0.0195	0.004	0.1572	0.0036	0.0048	0.0796	0.0011	0.1124	0.1565	0.0205	0.0028	0.1213	0.023	0.0046	0.0068	0.0026	9e-04	0.0341	0.0186	0.0256	0.0683	0.023	0.0757	0.0011
7	rs116847410	57406964	0.88	0.670214810425093	0.75	1.16700258790913	0.389649765300083	0.111042965294375	0.0168	0.0105	0.0197	0.004	0.1572	0.0035	0.0048	0.0791	0.001	0.1119	0.1574	0.0205	0.0027	0.1219	0.0233	0.0046	0.0068	0.0025	9e-04	0.0339	0.0183	0.0253	0.0686	0.0233	0.0758	0.001
7	rs28545379	57407381	0.88	0.670214810425093	0.75	1.16700258790913	0.3872556904667	0.111550874796345	0.0168	0.0105	0.0198	0.004	0.1572	0.0035	0.0048	0.0791	0.001	0.1119	0.1575	0.0205	0.0027	0.1219	0.0233	0.0046	0.0068	0.0025	9e-04	0.0339	0.0183	0.0253	0.0686	0.0233	0.0758	0.001
7	rs4870646	57412419	0.88	0.670214810425093	0.75	1.16700258790913	0.393282870583496	0.120057941307694	0.0167	0.0105	0.0198	0.004	0.1572	0.0035	0.0048	0.079	0.001	0.1119	0.1577	0.0206	0.0027	0.122	0.0234	0.0046	0.0068	0.0025	9e-04	0.0339	0.0182	0.0252	0.0688	0.0233	0.0758	0.001
7	rs60458555	57413299	0.88	0.670214810425093	0.75	1.16700258790913	0.398285018580878	0.119187917616413	0.0167	0.0105	0.0198	0.004	0.1572	0.0034	0.0048	0.0789	0.001	0.1119	0.1577	0.0206	0.0027	0.1221	0.0234	0.0046	0.0068	0.0025	9e-04	0.0339	0.0182	0.0252	0.0689	0.0233	0.0758	0.001
7	rs118058789	57416665	0.88	0.670214810425093	0.75	1.16700258790913	0.415783319719547	0.121017717592685	0.0167	0.0105	0.0198	0.004	0.1573	0.0033	0.0048	0.0788	0.001	0.112	0.1578	0.0205	0.0027	0.1224	0.0233	0.0046	0.0068	0.0024	9e-04	0.0339	0.0182	0.0251	0.0689	0.0233	0.0757	0.001
7	rs113513869	57421313	0.88	0.670214810425093	0.76	1.08372498247965	0.450643091901446	0.12648076842974	0.0166	0.0105	0.0198	0.004	0.1574	0.0032	0.0048	0.079	0.001	0.1122	0.1578	0.0205	0.0026	0.1228	0.0232	0.0045	0.0068	0.0024	9e-04	0.0338	0.0182	0.0249	0.069	0.0232	0.0756	0.001
7	rs9649700	57421996	0.88	0.670214810425093	0.76	1.08372498247965	0.455632697563416	0.128887886765328	0.0166	0.0105	0.0198	0.004	0.1574	0.0032	0.0048	0.079	0.001	0.1122	0.1578	0.0205	0.0026	0.1228	0.0232	0.0045	0.0068	0.0024	9e-04	0.0338	0.0182	0.0249	0.0691	0.0232	0.0756	0.001
7	rs80173940	57426887	0.88	0.670214810425093	0.76	1.08372498247965	0.471252826099949	0.134751448446218	0.0166	0.0105	0.0199	0.004	0.1576	0.0032	0.0047	0.0789	0.001	0.1121	0.1578	0.0204	0.0026	0.123	0.0232	0.0045	0.0068	0.0024	9e-04	0.0336	0.0181	0.0248	0.0694	0.0233	0.0756	9e-04
7	rs34909501	57431327	0.87	0.726891327677376	0.76	1.08372498247965	0.515858311608352	0.172265620006629	0.0165	0.0104	0.0202	0.004	0.1579	0.0032	0.0047	0.079	9e-04	0.1117	0.1577	0.0202	0.0023	0.1234	0.0235	0.0046	0.0068	0.0023	8e-04	0.0331	0.0179	0.0245	0.0703	0.0234	0.0757	8e-04
7	rs7799996	57433985	0.87	0.726891327677376	0.76	1.08372498247965	0.530031614891764	0.18057607191165	0.0165	0.0104	0.0203	0.0039	0.1581	0.0032	0.0046	0.079	9e-04	0.1118	0.1578	0.0202	0.0023	0.1233	0.0235	0.0047	0.0068	0.0023	8e-04	0.0329	0.0178	0.0244	0.0705	0.0235	0.0758	8e-04
7	rs7799619	57440980	0.87	0.726891327677376	0.76	1.08372498247965	0.551302460954005	0.191177626640573	0.0164	0.0104	0.0204	0.0039	0.1581	0.0031	0.0046	0.0791	9e-04	0.112	0.158	0.0202	0.0022	0.1232	0.0235	0.0047	0.0068	0.0022	7e-04	0.0328	0.0177	0.0244	0.0708	0.0234	0.0758	7e-04
7	rs112500901	57441747	0.86	0.78654304280128	0.76	1.08372498247965	0.553087334750316	0.193343225549976	0.0164	0.0104	0.0204	0.0039	0.1581	0.0031	0.0046	0.0792	9e-04	0.112	0.158	0.0202	0.0022	0.1232	0.0235	0.0047	0.0068	0.0022	7e-04	0.0327	0.0177	0.0244	0.0708	0.0234	0.0758	7e-04
7	rs6970144	57444677	0.86	0.78654304280128	0.76	1.08372498247965	0.560253933751402	0.201039732629142	0.0164	0.0104	0.0204	0.0038	0.1581	0.0031	0.0046	0.0792	9e-04	0.112	0.158	0.0202	0.0022	0.1232	0.0235	0.0047	0.0068	0.0022	7e-04	0.0327	0.0177	0.0244	0.0709	0.0234	0.0759	7e-04
7	rs73121470	57455396	0.86	0.78654304280128	0.76	1.08372498247965	0.59440422547915	0.221146125014922	0.0163	0.0103	0.0206	0.0038	0.1581	0.0031	0.0045	0.0793	9e-04	0.112	0.1582	0.0202	0.0021	0.1231	0.0235	0.0048	0.0068	0.0022	7e-04	0.0326	0.0175	0.0243	0.0712	0.0234	0.076	7e-04
7	rs17672327	57456730	0.86	0.78654304280128	0.76	1.08372498247965	0.597898293007614	0.226025617523983	0.0163	0.0103	0.0206	0.0038	0.1581	0.0031	0.0045	0.0793	9e-04	0.112	0.1582	0.0202	0.0021	0.1231	0.0235	0.0048	0.0068	0.0022	7e-04	0.0326	0.0175	0.0243	0.0712	0.0234	0.076	7e-04
7	rs113958364	57459917	0.86	0.78654304280128	0.76	1.08372498247965	0.601470616361265	0.227987104214197	0.0163	0.0103	0.0206	0.0038	0.1581	0.0031	0.0045	0.0793	9e-04	0.112	0.1582	0.0202	0.0021	0.1231	0.0235	0.0048	0.0068	0.0022	7e-04	0.0326	0.0175	0.0243	0.0712	0.0234	0.076	7e-04
7	rs1533956	57460667	0.86	0.78654304280128	0.76	1.08372498247965	0.604501023756887	0.233244511818629	0.0163	0.0103	0.0206	0.0038	0.1581	0.0031	0.0045	0.0793	9e-04	0.112	0.1582	0.0202	0.0021	0.1231	0.0235	0.0048	0.0068	0.0022	7e-04	0.0326	0.0175	0.0243	0.0712	0.0234	0.076	7e-04
7	rs60181291	57479661	0.86	0.78654304280128	0.76	1.08372498247965	0.627241748153872	0.252734369064526	0.0163	0.0103	0.0207	0.0038	0.158	0.0031	0.0045	0.0793	9e-04	0.1122	0.1582	0.0202	0.0021	0.1229	0.0236	0.0049	0.0068	0.0021	6e-04	0.0325	0.0174	0.0242	0.0712	0.0233	0.0763	7e-04
7	rs117838567	57492952	0.86	0.78654304280128	0.76	1.08372498247965	0.637024690486966	0.255898553140509	0.0163	0.0103	0.0207	0.0037	0.1579	0.0031	0.0044	0.0793	9e-04	0.1123	0.1582	0.0203	0.0021	0.1228	0.0236	0.005	0.0068	0.0021	6e-04	0.0324	0.0173	0.024	0.0713	0.0233	0.0765	7e-04
7	rs182154802	57514032	0.86	0.78654304280128	0.76	1.08372498247965	0.653006381307138	0.257598741761976	0.0163	0.0103	0.0207	0.0037	0.1578	0.0031	0.0044	0.0794	9e-04	0.1125	0.1582	0.0203	0.002	0.1226	0.0237	0.005	0.0068	0.0021	6e-04	0.0324	0.0172	0.0239	0.0713	0.0233	0.0767	7e-04
7	rs10272498	57528997	0.86	0.78654304280128	0.76	1.08372498247965	0.668806247206996	0.263405709233921	0.0163	0.0103	0.0207	0.0037	0.1577	0.0031	0.0043	0.0796	9e-04	0.1129	0.1581	0.0203	0.002	0.1225	0.0238	0.0051	0.0069	0.0022	6e-04	0.0323	0.0171	0.0237	0.0713	0.0232	0.0769	8e-04
7	rs4870669	57558165	0.86	0.78654304280128	0.76	1.08372498247965	0.7306855908616	0.276530625869637	0.0162	0.0103	0.0208	0.0037	0.1575	0.003	0.0043	0.0799	9e-04	0.1133	0.158	0.0205	0.0019	0.1221	0.0239	0.0051	0.0069	0.0022	7e-04	0.0321	0.017	0.0236	0.0713	0.0233	0.0768	8e-04
7	rs73125683	57571862	0.86	0.78654304280128	0.76	1.08372498247965	0.746079210365189	0.287147570753528	0.0162	0.0103	0.0208	0.0037	0.1575	0.003	0.0043	0.08	9e-04	0.1132	0.1581	0.0205	0.0019	0.122	0.024	0.0051	0.0069	0.0022	7e-04	0.0321	0.017	0.0238	0.0713	0.0234	0.0768	8e-04
7	rs117801264	57572126	0.86	0.78654304280128	0.76	1.08372498247965	0.74615501693309	0.279667907373539	0.0162	0.0103	0.0208	0.0037	0.1575	0.003	0.0044	0.08	9e-04	0.1131	0.1581	0.0205	0.0019	0.122	0.024	0.0051	0.0069	0.0022	7e-04	0.0321	0.017	0.0238	0.0713	0.0234	0.0768	8e-04
7	rs12669762	57585724	0.85	0.849213100564478	0.77	1.00421642385407	0.767053055056994	0.285740545131732	0.0162	0.0103	0.0208	0.0037	0.1573	0.003	0.0044	0.0803	9e-04	0.1131	0.158	0.0205	0.0019	0.1219	0.024	0.0051	0.0069	0.0022	7e-04	0.032	0.0169	0.0239	0.0713	0.0234	0.0767	8e-04
7	rs2944278	57595952	0.85	0.849213100564478	0.77	1.00421642385407	0.835858953994414	0.304552203402415	0.0161	0.0104	0.0209	0.0036	0.1568	0.0031	0.0045	0.0811	9e-04	0.1128	0.1577	0.0206	0.0019	0.1216	0.0241	0.0052	0.0069	0.0022	8e-04	0.0319	0.0167	0.0242	0.0714	0.0238	0.0766	9e-04
7	rs6557582	57604826	0.85	0.849213100564478	0.77	1.00421642385407	0.879980027030167	0.315720605577904	0.016	0.0104	0.0209	0.0035	0.1567	0.0031	0.0046	0.0815	0.001	0.1128	0.1573	0.0207	0.0018	0.1214	0.0241	0.0052	0.0068	0.0022	8e-04	0.0318	0.0165	0.0243	0.0714	0.0241	0.0765	9e-04
7	rs112205011	57605055	0.85	0.849213100564478	0.77	1.00421642385407	0.885113840592962	0.301094249939693	0.016	0.0104	0.0209	0.0035	0.1567	0.0031	0.0045	0.0816	0.001	0.1128	0.1573	0.0207	0.0018	0.1214	0.0241	0.0052	0.0068	0.0022	8e-04	0.0318	0.0165	0.0243	0.0714	0.0241	0.0765	9e-04
7	rs2944271	57612133	0.85	0.849213100564478	0.77	1.00421642385407	0.971827385871725	0.302881368181338	0.016	0.0104	0.0209	0.0032	0.1567	0.0029	0.0045	0.0819	0.001	0.1131	0.1572	0.0206	0.0019	0.1215	0.0241	0.0052	0.0067	0.0022	8e-04	0.0319	0.0165	0.0242	0.0715	0.024	0.0765	9e-04
7	rs10276447	57645732	0.85	0.849213100564478	0.77	1.00421642385407	1.09111599945333	0.302523690703936	0.0159	0.0105	0.0208	0.003	0.1566	0.0028	0.0044	0.0824	0.0011	0.1134	0.157	0.0205	0.0018	0.1216	0.0242	0.0053	0.0067	0.0022	9e-04	0.0319	0.0165	0.0239	0.0716	0.024	0.0765	9e-04
7	rs117129142	57665135	0.85	0.849213100564478	0.77	1.00421642385407	1.18061915144914	0.317895986017691	0.0159	0.0105	0.021	0.003	0.1563	0.0028	0.0045	0.0828	0.0011	0.1137	0.1565	0.0206	0.0018	0.1211	0.0242	0.0054	0.0068	0.0021	9e-04	0.0318	0.0164	0.0241	0.0717	0.0241	0.0763	9e-04
7	rs111940445	57667457	0.85	0.849213100564478	0.77	1.00421642385407	1.18025232244034	0.306584769247575	0.0159	0.0105	0.021	0.003	0.1563	0.0028	0.0045	0.0828	0.0011	0.1137	0.1565	0.0206	0.0018	0.1211	0.0242	0.0055	0.0068	0.0021	9e-04	0.0318	0.0164	0.0241	0.0717	0.0241	0.0764	9e-04
7	rs73358811	57709526	0.85	0.849213100564478	0.77	1.00421642385407	1.31389444170067	0.333859399609434	0.0159	0.0106	0.0211	0.0031	0.1561	0.0029	0.0047	0.0831	0.0011	0.1138	0.1562	0.0208	0.0018	0.1204	0.0241	0.0057	0.0069	0.0021	9e-04	0.0317	0.0162	0.0241	0.0718	0.0241	0.0761	9e-04
7	rs6957358	57710410	0.85	0.849213100564478	0.77	1.00421642385407	1.31733660683818	0.341493703791525	0.0159	0.0106	0.0211	0.0031	0.1561	0.0029	0.0047	0.0832	0.0011	0.1138	0.1562	0.0208	0.0018	0.1204	0.0241	0.0057	0.0069	0.0021	9e-04	0.0317	0.0162	0.0241	0.0718	0.0241	0.0761	9e-04
7	rs116374517	57714602	0.85	0.849213100564478	0.78	0.928434583535755	1.32720385604478	0.350421645068265	0.0159	0.0106	0.0211	0.0031	0.1561	0.0029	0.0047	0.0832	0.0011	0.1138	0.1562	0.0208	0.0018	0.1204	0.0241	0.0057	0.0069	0.0021	9e-04	0.0317	0.0162	0.0241	0.0718	0.0241	0.0761	9e-04
7	rs11765676	57755757	0.85	0.849213100564478	0.78	0.928434583535755	1.35900421498118	0.351916060996341	0.0158	0.0107	0.0211	0.0031	0.156	0.0029	0.0047	0.0833	0.0011	0.1139	0.1562	0.0208	0.0018	0.1204	0.0242	0.0057	0.0068	0.0021	9e-04	0.0316	0.0161	0.0241	0.0719	0.0241	0.0761	9e-04
7	rs10866816	57800875	0.85	0.849213100564478	0.78	0.928434583535755	1.44131414157773	0.345081692514103	0.0159	0.0106	0.0211	0.0028	0.1561	0.0029	0.0046	0.0835	0.0011	0.1142	0.1564	0.0208	0.0018	0.1203	0.0242	0.0057	0.0067	0.0021	9e-04	0.0318	0.0161	0.0242	0.0721	0.0241	0.0757	8e-04
7	rs116898549	57831195	0.85	0.849213100564478	0.78	0.928434583535755	1.48678917317385	0.38166914454775	0.0159	0.0107	0.0212	0.0027	0.1562	0.0028	0.0046	0.0834	0.001	0.1144	0.1566	0.0208	0.0018	0.1202	0.024	0.0057	0.0067	0.002	8e-04	0.0319	0.016	0.0241	0.0722	0.0241	0.0757	8e-04
7	rs74810853	57835580	0.85	0.849213100564478	0.78	0.928434583535755	1.49640766993516	0.377976520300488	0.0159	0.0107	0.0211	0.0027	0.1563	0.0028	0.0046	0.0834	0.001	0.1145	0.1567	0.0208	0.0018	0.1202	0.024	0.0057	0.0067	0.002	8e-04	0.0319	0.016	0.024	0.0722	0.0241	0.0757	8e-04
7	rs11982123	57860759	0.85	0.849213100564478	0.78	0.928434583535755	1.49069395120015	0.375943519655592	0.0159	0.0107	0.0211	0.0027	0.1564	0.0028	0.0046	0.0834	0.001	0.1145	0.1568	0.0208	0.0018	0.1202	0.0239	0.0057	0.0067	0.002	8e-04	0.032	0.016	0.0238	0.0722	0.0241	0.0757	8e-04
7	rs7385323	57877613	0.85	0.849213100564478	0.78	0.928434583535755	1.50182803075196	0.376578502051919	0.0159	0.0108	0.0211	0.0027	0.1565	0.0027	0.0046	0.0833	0.001	0.1146	0.1569	0.0207	0.0018	0.1201	0.024	0.0057	0.0067	0.002	8e-04	0.032	0.016	0.0237	0.0722	0.024	0.0757	8e-04
7	rs113703257	57878326	0.85	0.849213100564478	0.78	0.928434583535755	1.50293305541832	0.37912143210905	0.0159	0.0108	0.0211	0.0027	0.1565	0.0027	0.0046	0.0833	0.001	0.1146	0.157	0.0207	0.0018	0.1201	0.024	0.0057	0.0067	0.002	8e-04	0.032	0.016	0.0237	0.0722	0.024	0.0757	8e-04
7	rs6974091	57878853	0.85	0.849213100564478	0.79	0.8563340912432	1.49871546703492	0.378739687126192	0.0159	0.0108	0.0211	0.0027	0.1565	0.0028	0.0046	0.0833	0.001	0.1146	0.157	0.0207	0.0018	0.12	0.024	0.0057	0.0067	0.002	8e-04	0.032	0.016	0.0237	0.0722	0.024	0.0757	8e-04
7	rs4870705	57882950	0.85	0.849213100564478	0.79	0.8563340912432	1.522066543418	0.386394937848779	0.0159	0.0108	0.0213	0.0027	0.1565	0.0027	0.0046	0.0834	9e-04	0.1139	0.157	0.0207	0.0018	0.1202	0.0242	0.0057	0.0067	0.002	9e-04	0.032	0.016	0.0237	0.0724	0.024	0.0757	8e-04
7	rs9691108	57930375	0.85	0.849213100564478	0.78	0.928434583535755	1.54098371132893	0.369104958407248	0.0158	0.0108	0.0213	0.0028	0.1564	0.0027	0.0047	0.0837	9e-04	0.1136	0.157	0.0209	0.0018	0.1201	0.0241	0.0057	0.0068	0.002	9e-04	0.0321	0.0159	0.0236	0.0724	0.0238	0.0757	8e-04
7	rs2340580	58012145	0.85	0.849213100564478	0.79	0.8563340912432	1.53449984483352	0.354660547799293	0.0158	0.0109	0.0213	0.0028	0.1564	0.0027	0.0047	0.0837	9e-04	0.1136	0.157	0.0209	0.0018	0.1201	0.0241	0.0057	0.0068	0.002	9e-04	0.0321	0.0159	0.0235	0.0725	0.0238	0.0757	8e-04
7	rs117062452	61070337	0.85	0.849213100564478	0.79	0.8563340912432	1.40076583343627	0.343719456975038	0.0158	0.0109	0.0212	0.0028	0.157	0.0027	0.0046	0.0837	8e-04	0.113	0.1568	0.0211	0.0018	0.1204	0.024	0.0056	0.0068	0.0021	9e-04	0.0322	0.0156	0.0235	0.0725	0.0237	0.0759	9e-04
7	rs62456919	61834694	0.85	0.849213100564478	0.79	0.8563340912432	1.26757302780492	0.30323917236499	0.0159	0.011	0.0211	0.0029	0.1575	0.0028	0.0046	0.0838	8e-04	0.1125	0.1564	0.0213	0.0018	0.1206	0.0239	0.0055	0.0067	0.0022	9e-04	0.0323	0.0153	0.0234	0.0723	0.0237	0.0763	0.001
7	rs1840518	61852895	0.84	0.914942008907111	0.8	0.78786632127418	1.2454940672051	0.301332348883514	0.0159	0.011	0.0211	0.0029	0.1575	0.0029	0.0046	0.0836	7e-04	0.1126	0.1565	0.0213	0.0019	0.1206	0.0239	0.0055	0.0068	0.0021	9e-04	0.0324	0.0154	0.0234	0.0723	0.0236	0.0763	0.001
7	rs1598410	61914134	0.84	0.914942008907111	0.8	0.78786632127418	1.19367038517875	0.298835134575165	0.0159	0.011	0.021	0.0029	0.1575	0.0029	0.0046	0.0838	7e-04	0.1126	0.1564	0.0213	0.0019	0.1206	0.0238	0.0055	0.0068	0.0022	9e-04	0.0324	0.0153	0.0234	0.0722	0.0235	0.0763	0.001
7	rs2123572	62035570	0.84	0.914942008907111	0.8	0.78786632127418	1.19523660444309	0.30814180745791	0.0158	0.011	0.0209	0.0029	0.1575	0.003	0.0046	0.0845	7e-04	0.1128	0.1563	0.0215	0.0019	0.1205	0.0238	0.0054	0.0068	0.0023	0.001	0.0325	0.015	0.0233	0.0717	0.0235	0.0762	0.0011
7	rs10949879	62137214	0.84	0.914942008907111	0.8	0.78786632127418	1.09779173055842	0.261693574608818	0.0159	0.011	0.0208	0.0028	0.1572	0.0032	0.0046	0.0842	8e-04	0.1131	0.1561	0.0218	0.002	0.1202	0.0237	0.0054	0.0069	0.0024	0.001	0.0325	0.0148	0.0233	0.0717	0.0233	0.0766	0.0012
7	rs10243403	62139553	0.84	0.914942008907111	0.79	0.8563340912432	1.09672252273105	0.260440229975019	0.0159	0.011	0.0208	0.0028	0.1572	0.0032	0.0046	0.0842	8e-04	0.1131	0.1561	0.0218	0.002	0.1202	0.0237	0.0054	0.0069	0.0024	0.001	0.0325	0.0148	0.0233	0.0717	0.0233	0.0766	0.0012
7	rs13242094	62210971	0.84	0.914942008907111	0.79	0.8563340912432	1.07048066915054	0.257825700739154	0.0159	0.0111	0.0207	0.0028	0.1576	0.0032	0.0046	0.0841	8e-04	0.1126	0.1564	0.0218	0.0021	0.1203	0.0236	0.0054	0.0068	0.0024	0.001	0.0326	0.0144	0.0233	0.0716	0.0233	0.0768	0.0012
7	rs4388340	62211976	0.84	0.914942008907111	0.79	0.8563340912432	1.06642541357708	0.254993235137525	0.0159	0.0111	0.0207	0.0028	0.1576	0.0032	0.0046	0.0841	8e-04	0.1125	0.1564	0.0218	0.0021	0.1202	0.0236	0.0054	0.0069	0.0024	0.0011	0.0326	0.0144	0.0233	0.0716	0.0233	0.0767	0.0012
7	rs112588597	62225954	0.84	0.914942008907111	0.79	0.8563340912432	1.06466418677128	0.252959970246721	0.016	0.0111	0.0207	0.0028	0.1576	0.0032	0.0046	0.0841	8e-04	0.1125	0.1565	0.0219	0.0021	0.1202	0.0236	0.0054	0.0068	0.0024	0.0011	0.0326	0.0144	0.0232	0.0716	0.0232	0.0768	0.0013
7	rs4718209	62244980	0.85	0.849213100564478	0.79	0.8563340912432	1.03864810495136	0.220282308031626	0.016	0.0112	0.0206	0.0028	0.1578	0.0032	0.0045	0.0841	8e-04	0.1122	0.1567	0.022	0.0022	0.1203	0.0236	0.0053	0.0068	0.0025	0.0011	0.0327	0.0141	0.023	0.0715	0.0232	0.077	0.0013
7	rs73115427	62262581	0.85	0.849213100564478	0.79	0.8563340912432	1.04519331831897	0.217697515792572	0.016	0.0112	0.0206	0.0028	0.1578	0.0031	0.0045	0.084	8e-04	0.1121	0.1569	0.022	0.0022	0.1203	0.0235	0.0053	0.0068	0.0025	0.0011	0.0327	0.014	0.023	0.0715	0.0232	0.0771	0.0013
7	rs116911053	62271683	0.85	0.849213100564478	0.79	0.8563340912432	1.04100246785436	0.210216168616924	0.016	0.0112	0.0206	0.0028	0.1578	0.0031	0.0045	0.084	8e-04	0.1121	0.1568	0.022	0.0022	0.1202	0.0235	0.0053	0.0068	0.0025	0.0011	0.0327	0.014	0.023	0.0715	0.0233	0.0772	0.0013
7	rs28881599	62291016	0.85	0.849213100564478	0.79	0.8563340912432	1.05613884578061	0.204083351998169	0.0161	0.0112	0.0206	0.0028	0.1578	0.0031	0.0045	0.084	8e-04	0.1121	0.1567	0.022	0.0022	0.1201	0.0235	0.0053	0.0068	0.0025	0.0011	0.0327	0.014	0.0229	0.0715	0.0236	0.0773	0.0013
7	rs73121748	62306851	0.85	0.849213100564478	0.79	0.8563340912432	1.05201793595237	0.206085717253098	0.0161	0.0112	0.0206	0.0028	0.1578	0.0031	0.0045	0.084	8e-04	0.1122	0.1567	0.022	0.0022	0.1201	0.0235	0.0053	0.0068	0.0025	0.0011	0.0327	0.014	0.0229	0.0714	0.0236	0.0773	0.0012
7	rs73121752	62308018	0.85	0.849213100564478	0.79	0.8563340912432	1.05140473883911	0.205241821329961	0.0161	0.0112	0.0206	0.0028	0.1578	0.0031	0.0045	0.084	8e-04	0.1122	0.1567	0.022	0.0022	0.1201	0.0235	0.0053	0.0068	0.0025	0.0011	0.0327	0.014	0.0229	0.0714	0.0236	0.0773	0.0012
7	rs111275318	62312012	0.85	0.849213100564478	0.79	0.8563340912432	1.04388294709887	0.202717078738739	0.0161	0.0112	0.0206	0.0028	0.1579	0.0031	0.0045	0.0839	8e-04	0.1122	0.1568	0.022	0.0022	0.1201	0.0234	0.0053	0.0068	0.0025	0.0011	0.0327	0.014	0.0229	0.0714	0.0236	0.0773	0.0012
7	rs12532441	62360358	0.85	0.849213100564478	0.79	0.8563340912432	0.98560916781342	0.215229846873593	0.016	0.0111	0.0206	0.0029	0.1579	0.0031	0.0045	0.084	8e-04	0.1124	0.1568	0.0222	0.0021	0.1202	0.0232	0.0052	0.0068	0.0025	0.0011	0.0327	0.014	0.0228	0.0713	0.0235	0.0774	0.0011
7	rs74838153	62390296	0.85	0.849213100564478	0.79	0.8563340912432	0.965135607504585	0.222660463049279	0.016	0.0111	0.0206	0.0029	0.158	0.0031	0.0044	0.084	8e-04	0.1125	0.1567	0.0223	0.002	0.1203	0.0231	0.0052	0.0068	0.0025	0.0012	0.0328	0.014	0.0228	0.0714	0.0234	0.0775	0.0011
7	rs2119443	62393418	0.85	0.849213100564478	0.79	0.8563340912432	0.960910154370851	0.218558000785268	0.0161	0.0111	0.0206	0.0029	0.158	0.0031	0.0044	0.084	8e-04	0.1125	0.1566	0.0223	0.002	0.1203	0.0231	0.0052	0.0068	0.0026	0.0012	0.0328	0.014	0.0228	0.0713	0.0234	0.0775	0.0011
7	rs117210809	62405897	0.85	0.849213100564478	0.79	0.8563340912432	0.961839097967144	0.221146125014922	0.0161	0.0111	0.0206	0.0029	0.158	0.0031	0.0044	0.084	8e-04	0.1125	0.1566	0.0223	0.002	0.1204	0.0231	0.0052	0.0068	0.0026	0.0012	0.0328	0.014	0.0228	0.0713	0.0234	0.0775	0.0011
7	rs78541890	62422833	0.85	0.849213100564478	0.79	0.8563340912432	0.952987031334848	0.222335677756069	0.0161	0.011	0.0206	0.0029	0.158	0.0031	0.0044	0.084	8e-04	0.1125	0.1566	0.0223	0.002	0.1204	0.0231	0.0052	0.0068	0.0026	0.0012	0.0328	0.014	0.0228	0.0713	0.0234	0.0775	0.0011
7	rs77146864	62427399	0.85	0.849213100564478	0.79	0.8563340912432	0.953407791384045	0.223961150903986	0.0161	0.011	0.0206	0.0029	0.158	0.0031	0.0044	0.084	8e-04	0.1125	0.1566	0.0223	0.002	0.1204	0.0231	0.0052	0.0068	0.0026	0.0012	0.0328	0.014	0.0228	0.0713	0.0234	0.0776	0.0011
7	rs117491654	62438932	0.85	0.849213100564478	0.79	0.8563340912432	0.949707739859328	0.220606109694163	0.0161	0.011	0.0206	0.0029	0.1581	0.0031	0.0044	0.084	8e-04	0.1125	0.1566	0.0223	0.002	0.1204	0.0231	0.0051	0.0068	0.0026	0.0012	0.0328	0.014	0.0228	0.0713	0.0234	0.0776	0.0011
7	rs73127488	62438960	0.85	0.849213100564478	0.79	0.8563340912432	0.94844771952977	0.221362252082895	0.0161	0.011	0.0206	0.0029	0.1581	0.0031	0.0044	0.084	8e-04	0.1125	0.1566	0.0223	0.002	0.1204	0.0231	0.0051	0.0068	0.0026	0.0012	0.0328	0.014	0.0228	0.0714	0.0234	0.0775	0.0011
7	rs117977499	62453511	0.85	0.849213100564478	0.79	0.8563340912432	0.926717757322627	0.203032100180792	0.0161	0.011	0.0205	0.0029	0.1581	0.0031	0.0044	0.0839	8e-04	0.1126	0.1564	0.0223	0.002	0.1205	0.023	0.0051	0.0069	0.0026	0.0012	0.0328	0.014	0.0228	0.0714	0.0233	0.0775	0.0011
7	rs2043978	62461798	0.85	0.849213100564478	0.79	0.8563340912432	0.926884111467354	0.215229846873593	0.0161	0.011	0.0205	0.0029	0.1581	0.0031	0.0044	0.0839	8e-04	0.1126	0.1564	0.0223	0.002	0.1206	0.023	0.0051	0.0069	0.0026	0.0012	0.0328	0.014	0.0228	0.0714	0.0233	0.0775	0.0011
7	rs10950081	62471770	0.85	0.849213100564478	0.79	0.8563340912432	0.897880202473661	0.212878157496688	0.0161	0.0109	0.0205	0.003	0.1581	0.0032	0.0044	0.0839	8e-04	0.1126	0.1563	0.0224	0.0019	0.1207	0.0229	0.0051	0.0069	0.0026	0.0012	0.0328	0.014	0.0227	0.0714	0.0232	0.0776	0.0011
7	rs77865018	62497888	0.85	0.849213100564478	0.79	0.8563340912432	0.874452914904924	0.222119240298046	0.0161	0.011	0.0204	0.003	0.1578	0.0032	0.0044	0.084	8e-04	0.1126	0.156	0.0225	0.0019	0.1209	0.0228	0.0051	0.0069	0.0026	0.0013	0.0328	0.014	0.0227	0.0714	0.0232	0.078	0.0012
7	rs17137934	62503745	0.85	0.849213100564478	0.79	0.8563340912432	0.872100240485097	0.218880969822173	0.0161	0.011	0.0204	0.003	0.1578	0.0032	0.0044	0.084	8e-04	0.1126	0.1559	0.0225	0.0019	0.1209	0.0228	0.0051	0.0069	0.0026	0.0013	0.0328	0.014	0.0226	0.0713	0.0233	0.078	0.0012
7	rs2582711	62509537	0.85	0.849213100564478	0.79	0.8563340912432	0.863927389051438	0.218558000785268	0.0161	0.011	0.0204	0.003	0.1578	0.0032	0.0045	0.084	8e-04	0.1125	0.1559	0.0225	0.0019	0.1209	0.0228	0.0051	0.0068	0.0026	0.0013	0.0328	0.014	0.0226	0.0713	0.0232	0.078	0.0012
7	rs2686846	62509983	0.85	0.849213100564478	0.79	0.8563340912432	0.878922236655398	0.217375121483188	0.0161	0.011	0.0204	0.003	0.1578	0.0032	0.0045	0.084	8e-04	0.1125	0.1559	0.0225	0.0019	0.1209	0.0228	0.0051	0.0068	0.0026	0.0013	0.0328	0.014	0.0227	0.0713	0.0232	0.0781	0.0012
7	rs6969611	62531835	0.85	0.849213100564478	0.79	0.8563340912432	0.827753512684331	0.209791280897878	0.0162	0.011	0.0205	0.0031	0.1579	0.0032	0.0045	0.0839	8e-04	0.1125	0.1557	0.0227	0.0019	0.1209	0.0227	0.0051	0.0068	0.0027	0.0013	0.0328	0.0139	0.0227	0.0713	0.0232	0.0782	0.0011
7	rs13247356	62535226	0.85	0.849213100564478	0.79	0.8563340912432	0.825296797022596	0.213839181615378	0.0162	0.011	0.0205	0.0031	0.1579	0.0032	0.0045	0.0839	8e-04	0.1125	0.1556	0.0227	0.0019	0.1209	0.0227	0.0051	0.0068	0.0027	0.0013	0.0328	0.0139	0.0227	0.0712	0.0232	0.0782	0.0011
7	rs62474114	62544856	0.85	0.849213100564478	0.79	0.8563340912432	0.799105114299029	0.209154484200556	0.0162	0.011	0.0205	0.0031	0.158	0.0032	0.0045	0.0837	8e-04	0.1126	0.1556	0.0228	0.0019	0.1209	0.0226	0.0051	0.0069	0.0027	0.0013	0.0327	0.0139	0.0227	0.0712	0.0232	0.0782	0.0011
7	rs10234147	62556935	0.85	0.849213100564478	0.79	0.8563340912432	0.779913678748586	0.199471469495925	0.0162	0.011	0.0205	0.0032	0.158	0.0032	0.0046	0.0837	8e-04	0.1126	0.1556	0.0228	0.0018	0.1209	0.0225	0.0051	0.0069	0.0027	0.0013	0.0327	0.0139	0.0227	0.0711	0.0232	0.0783	0.0011
7	rs10256801	62557202	0.85	0.849213100564478	0.79	0.8563340912432	0.751165724745108	0.187791323970311	0.0162	0.011	0.0205	0.0032	0.1582	0.0032	0.0046	0.0835	8e-04	0.1127	0.1556	0.0229	0.0018	0.121	0.0224	0.0051	0.0069	0.0027	0.0013	0.0327	0.0139	0.0227	0.071	0.0231	0.0782	0.0011
7	rs10266160	62559970	0.86	0.78654304280128	0.79	0.8563340912432	0.543074578265418	0.195309681052254	0.0163	0.011	0.0199	0.0033	0.1596	0.0033	0.0045	0.082	7e-04	0.1137	0.1554	0.0238	0.0018	0.1216	0.0208	0.0052	0.0069	0.0027	0.0014	0.0328	0.014	0.0227	0.0706	0.0226	0.079	0.001
7	rs9638542	62568351	0.86	0.78654304280128	0.79	0.8563340912432	0.402695089191176	0.167915531392717	0.0159	0.0108	0.0194	0.003	0.16	0.0036	0.0043	0.081	7e-04	0.1139	0.1548	0.0253	0.0018	0.1224	0.0195	0.0052	0.0069	0.003	0.0018	0.0335	0.0136	0.0232	0.0691	0.0218	0.0806	9e-04
7	rs11768420	62583535	0.86	0.78654304280128	0.79	0.8563340912432	0.395583273281466	0.148737755876929	0.0158	0.0108	0.0194	0.003	0.16	0.0037	0.0043	0.0809	7e-04	0.1139	0.1548	0.0256	0.0018	0.1225	0.0194	0.0053	0.0069	0.003	0.0018	0.0336	0.0135	0.0233	0.0689	0.0217	0.0808	9e-04
7	rs117956420	62584266	0.86	0.78654304280128	0.79	0.8563340912432	0.39535854598677	0.148078359229789	0.0158	0.0108	0.0194	0.003	0.16	0.0037	0.0043	0.0809	7e-04	0.1139	0.1548	0.0256	0.0018	0.1225	0.0195	0.0053	0.0069	0.003	0.0018	0.0336	0.0135	0.0233	0.0689	0.0217	0.0808	9e-04
7	rs17145086	62624357	0.86	0.78654304280128	0.79	0.8563340912432	0.384869082050429	0.144984041816676	0.0158	0.0108	0.0194	0.003	0.16	0.0037	0.0043	0.0805	7e-04	0.114	0.1548	0.0258	0.0017	0.1225	0.0194	0.0053	0.0069	0.0031	0.0019	0.0337	0.0136	0.0234	0.0688	0.0215	0.081	9e-04
7	rs7798771	62628270	0.86	0.78654304280128	0.79	0.8563340912432	0.384924499709179	0.154528282011522	0.0158	0.0108	0.0194	0.003	0.1601	0.0037	0.0043	0.0804	7e-04	0.1139	0.1548	0.0258	0.0017	0.1225	0.0194	0.0053	0.0069	0.0031	0.0019	0.0337	0.0136	0.0234	0.0688	0.0215	0.0811	9e-04
7	rs6972056	62629758	0.86	0.78654304280128	0.79	0.8563340912432	0.392386988184684	0.158368059185819	0.0158	0.0108	0.0193	0.003	0.1601	0.0037	0.0043	0.0804	7e-04	0.1145	0.1547	0.0258	0.0017	0.1225	0.0194	0.0053	0.0069	0.0031	0.0019	0.0337	0.0135	0.0233	0.0688	0.0215	0.081	9e-04
7	rs117225877	62650394	0.86	0.78654304280128	0.79	0.8563340912432	0.382379473111471	0.157020324167368	0.0158	0.0108	0.0194	0.003	0.1601	0.0037	0.0042	0.0803	7e-04	0.1145	0.1547	0.0258	0.0018	0.1226	0.0193	0.0052	0.0068	0.0031	0.0019	0.0336	0.0135	0.0233	0.0687	0.0216	0.0812	9e-04
7	rs1609795	62650531	0.86	0.78654304280128	0.79	0.8563340912432	0.381496253429383	0.157597423766489	0.0158	0.0108	0.0194	0.003	0.1601	0.0037	0.0042	0.0803	7e-04	0.1145	0.1547	0.0258	0.0018	0.1226	0.0193	0.0052	0.0068	0.0031	0.0019	0.0336	0.0135	0.0233	0.0686	0.0216	0.0812	9e-04
7	rs13241797	62659640	0.86	0.78654304280128	0.79	0.8563340912432	0.37054360367152	0.152906573377713	0.0157	0.0108	0.0192	0.003	0.16	0.0037	0.0042	0.0801	7e-04	0.1146	0.1548	0.0259	0.0018	0.1226	0.0193	0.0052	0.0068	0.003	0.0019	0.0339	0.0136	0.0232	0.0685	0.0215	0.0814	9e-04
7	rs58689237	62662126	0.86	0.78654304280128	0.79	0.8563340912432	0.353199162574082	0.136940671652922	0.016	0.0109	0.0192	0.003	0.1599	0.0037	0.0042	0.0798	7e-04	0.1141	0.155	0.0258	0.0018	0.1228	0.0192	0.0052	0.0068	0.003	0.0019	0.0338	0.0136	0.0229	0.0686	0.0217	0.0818	9e-04
7	rs6957316	62662471	0.86	0.78654304280128	0.79	0.8563340912432	0.355696440626211	0.143120227883064	0.0161	0.0109	0.0192	0.003	0.1599	0.0037	0.0042	0.0798	7e-04	0.1141	0.155	0.0258	0.0018	0.1229	0.0192	0.0052	0.0068	0.003	0.0019	0.0338	0.0136	0.0228	0.0686	0.0218	0.0819	9e-04
7	rs73125441	62662651	0.86	0.78654304280128	0.79	0.8563340912432	0.351715728834978	0.140248667790305	0.0161	0.0109	0.0192	0.003	0.1599	0.0037	0.0042	0.0798	7e-04	0.1141	0.1551	0.0258	0.0018	0.1229	0.0192	0.0052	0.0068	0.003	0.0019	0.0339	0.0136	0.0227	0.0687	0.0218	0.0819	9e-04
7	rs115032608	62664232	0.86	0.78654304280128	0.79	0.8563340912432	0.38976129919205	0.113676676337854	0.0164	0.011	0.0191	0.0026	0.1602	0.0036	0.0042	0.0796	7e-04	0.1141	0.1549	0.0257	0.0019	0.123	0.0191	0.0052	0.0068	0.0031	0.0019	0.0338	0.0137	0.0227	0.0685	0.0218	0.0821	0.001
7	rs11770099	62667508	0.86	0.78654304280128	0.79	0.8563340912432	0.384702853330313	0.109861296652405	0.0165	0.0109	0.0191	0.0025	0.1603	0.0036	0.0041	0.0795	7e-04	0.1139	0.1547	0.0256	0.0019	0.1234	0.0191	0.0052	0.0067	0.0031	0.002	0.0338	0.0137	0.0226	0.0683	0.0219	0.0822	0.001
7	rs117000946	62674074	0.86	0.78654304280128	0.79	0.8563340912432	0.386644451694905	0.104191205313512	0.0165	0.0109	0.0191	0.0025	0.1603	0.0036	0.0041	0.0795	7e-04	0.1139	0.1546	0.0255	0.0019	0.1236	0.0191	0.0052	0.0067	0.0031	0.002	0.0338	0.0137	0.0226	0.0681	0.0219	0.0823	0.001
7	rs114283962	62676084	0.86	0.78654304280128	0.79	0.8563340912432	0.391268585431579	0.0997717665171424	0.0165	0.0109	0.0191	0.0025	0.1604	0.0036	0.0041	0.0795	7e-04	0.1139	0.1545	0.0255	0.0019	0.1237	0.0191	0.0052	0.0067	0.0031	0.0021	0.0338	0.0137	0.0226	0.0681	0.0219	0.0822	0.001
7	rs28628151	62676413	0.86	0.78654304280128	0.79	0.8563340912432	0.395976700898485	0.102299748141799	0.0165	0.0109	0.0191	0.0025	0.1604	0.0036	0.0041	0.0796	7e-04	0.1138	0.1545	0.0255	0.0019	0.1236	0.0191	0.0052	0.0068	0.0031	0.0021	0.0339	0.0137	0.0226	0.0681	0.0219	0.0822	0.001
7	rs76238982	62694258	0.86	0.78654304280128	0.79	0.8563340912432	0.397608714106661	0.0999341173109123	0.0166	0.0108	0.0191	0.0024	0.1605	0.0035	0.004	0.0795	7e-04	0.114	0.1545	0.0255	0.0019	0.1238	0.019	0.0052	0.0067	0.003	0.0021	0.0339	0.0136	0.0227	0.068	0.0218	0.0824	0.001
7	rs1990460	62699114	0.86	0.78654304280128	0.79	0.8563340912432	0.383872255582577	0.0987998293315967	0.0166	0.0107	0.0191	0.0024	0.1605	0.0035	0.004	0.0795	7e-04	0.114	0.1545	0.0255	0.0019	0.1239	0.019	0.0051	0.0067	0.003	0.0021	0.0339	0.0136	0.0228	0.068	0.0218	0.0825	0.001
7	rs12667898	62705018	0.87	0.726891327677376	0.79	0.8563340912432	0.373321099311305	0.0902998883975837	0.0166	0.0107	0.019	0.0024	0.1604	0.0034	0.004	0.0794	7e-04	0.114	0.1544	0.0256	0.0019	0.124	0.019	0.0051	0.0067	0.003	0.0022	0.034	0.0136	0.023	0.0679	0.0217	0.0827	0.001
7	rs61162413	62719439	0.87	0.726891327677376	0.79	0.8563340912432	0.354207609968877	0.084980754784386	0.0167	0.0106	0.019	0.0024	0.1602	0.0034	0.004	0.0793	8e-04	0.1141	0.1542	0.0256	0.002	0.1241	0.019	0.0051	0.0067	0.003	0.0022	0.034	0.0136	0.0232	0.0678	0.0215	0.0829	0.001
7	rs114419072	62728055	0.87	0.726891327677376	0.79	0.8563340912432	0.355589989023262	0.0739440968086657	0.0167	0.0106	0.0189	0.0024	0.1602	0.0034	0.004	0.0793	0.0012	0.114	0.1541	0.0256	0.002	0.1241	0.019	0.0051	0.0067	0.003	0.0022	0.034	0.0136	0.0232	0.0677	0.0215	0.0828	0.001
7	rs55818244	62829567	0.87	0.726891327677376	0.79	0.8563340912432	0.313484044734949	0.0792732885342492	0.0166	0.0104	0.0186	0.0026	0.1605	0.0034	0.0039	0.079	0.0012	0.1143	0.1534	0.0257	0.0019	0.1244	0.0189	0.005	0.0066	0.0033	0.0023	0.0341	0.0135	0.0233	0.0676	0.0215	0.0835	0.001
7	rs117227524	62833251	0.87	0.726891327677376	0.79	0.8563340912432	0.309856660511836	0.0791252688413024	0.0167	0.0104	0.0186	0.0026	0.1605	0.0034	0.0039	0.079	0.0012	0.1143	0.1533	0.0258	0.002	0.1244	0.0188	0.0049	0.0066	0.0033	0.0022	0.0341	0.0135	0.0233	0.0677	0.0215	0.0835	0.001
7	rs10245055	62834678	0.87	0.726891327677376	0.79	0.8563340912432	0.305857819897889	0.0775778760165104	0.0167	0.0104	0.0185	0.0026	0.1604	0.0034	0.0039	0.0791	0.0012	0.1144	0.1532	0.0259	0.002	0.1244	0.0188	0.0049	0.0066	0.0033	0.0021	0.0341	0.0135	0.0232	0.0676	0.0215	0.0836	0.001
7	rs35642833	62834926	0.87	0.726891327677376	0.79	0.8563340912432	0.298622256792763	0.078018716176503	0.0168	0.0104	0.0186	0.0026	0.1605	0.0034	0.0039	0.079	0.0012	0.1145	0.1532	0.0258	0.002	0.1244	0.0187	0.0049	0.0066	0.0033	0.0021	0.0342	0.0135	0.0231	0.0677	0.0215	0.0836	0.001
7	rs62475975	62835104	0.87	0.726891327677376	0.79	0.8563340912432	0.29702144874455	0.0781658893693271	0.0168	0.0104	0.0185	0.0026	0.1605	0.0034	0.004	0.079	0.0012	0.1145	0.1532	0.0258	0.002	0.1244	0.0187	0.0049	0.0066	0.0033	0.0021	0.0342	0.0135	0.0231	0.0677	0.0215	0.0836	0.001
7	rs1640087	62934633	0.87	0.726891327677376	0.79	0.8563340912432	0.269957204238535	0.0750991219077738	0.0167	0.0104	0.0187	0.0026	0.1605	0.0035	0.0041	0.0784	0.0012	0.1147	0.153	0.026	0.002	0.1242	0.0187	0.0049	0.0066	0.0033	0.0022	0.0344	0.0135	0.0232	0.0678	0.0215	0.0833	0.0011
7	rs1722597	62935592	0.87	0.726891327677376	0.78	0.928434583535755	0.259800099322466	0.0754615745563616	0.0167	0.0104	0.0187	0.0026	0.1607	0.0035	0.004	0.0784	0.0012	0.1147	0.153	0.026	0.002	0.1243	0.0186	0.0049	0.0066	0.0033	0.0022	0.0343	0.0135	0.0232	0.0678	0.0214	0.0834	0.0011
7	rs117235387	63137630	0.88	0.670214810425093	0.78	0.928434583535755	0.154586202502959	0.105431987062848	0.0166	0.0093	0.0186	0.0024	0.1642	0.0033	0.0035	0.0766	0.0014	0.1151	0.1521	0.0266	0.0019	0.1261	0.018	0.0044	0.0059	0.0036	0.0024	0.0339	0.0138	0.0249	0.0665	0.0202	0.084	0.0011
7	rs117719941	63200346	0.88	0.670214810425093	0.79	0.8563340912432	0.141311411738789	0.119535640826982	0.0165	0.0092	0.0186	0.0024	0.1648	0.0033	0.0034	0.0763	0.0014	0.1151	0.1517	0.0268	0.0019	0.1266	0.0179	0.0043	0.0057	0.0036	0.0024	0.0338	0.014	0.025	0.0662	0.0203	0.0841	0.0011
7	rs117742941	63207877	0.88	0.670214810425093	0.79	0.8563340912432	0.139535908321813	0.116247754989943	0.0165	0.0092	0.0186	0.0024	0.1651	0.0033	0.0034	0.0762	0.0014	0.1151	0.1518	0.0268	0.0019	0.1268	0.0178	0.0043	0.0057	0.0035	0.0024	0.0338	0.0139	0.025	0.0662	0.0201	0.0841	0.0011
7	rs56080486	63209464	0.88	0.670214810425093	0.79	0.8563340912432	0.138338749850533	0.115045199489055	0.0165	0.0092	0.0186	0.0024	0.1651	0.0032	0.0034	0.0762	0.0014	0.1151	0.1519	0.0268	0.0019	0.1268	0.0178	0.0043	0.0057	0.0035	0.0024	0.0338	0.0139	0.025	0.0662	0.0201	0.0841	0.0011
7	rs1734050	63244191	0.88	0.670214810425093	0.79	0.8563340912432	0.135124884700158	0.11444570419554	0.0164	0.0092	0.0186	0.0024	0.1653	0.0032	0.0034	0.0761	0.0014	0.1151	0.1517	0.0268	0.0019	0.1269	0.0177	0.0043	0.0057	0.0035	0.0024	0.0339	0.014	0.025	0.0661	0.0201	0.0841	0.0011
7	rs13312079	63249780	0.88	0.670214810425093	0.79	0.8563340912432	0.135434922451267	0.112484340870142	0.0164	0.0092	0.0186	0.0024	0.1653	0.0032	0.0034	0.0761	0.0014	0.1151	0.1517	0.0268	0.0019	0.127	0.0177	0.0043	0.0057	0.0035	0.0024	0.0339	0.014	0.025	0.0661	0.0201	0.0841	0.0011
7	rs1313471	63266652	0.88	0.670214810425093	0.79	0.8563340912432	0.137429286413445	0.115989665167208	0.0164	0.0092	0.0185	0.0023	0.1656	0.0033	0.0034	0.076	0.0014	0.1152	0.1513	0.0269	0.0019	0.1272	0.0177	0.0043	0.0056	0.0036	0.0024	0.034	0.014	0.025	0.066	0.0201	0.0841	0.001
7	rs1153014	63273551	0.88	0.670214810425093	0.78	0.928434583535755	0.141661749941232	0.122594449126753	0.0165	0.0091	0.0185	0.0023	0.1659	0.0033	0.0033	0.076	0.0015	0.1149	0.1511	0.0269	0.0019	0.1276	0.0175	0.0043	0.0056	0.0036	0.0025	0.0339	0.0139	0.025	0.0659	0.0201	0.0841	0.0011
7	rs117433717	63288733	0.89	0.616467558766813	0.78	0.928434583535755	0.148547884985946	0.125504942557122	0.0165	0.009	0.0183	0.0023	0.1668	0.0032	0.0033	0.0764	0.0015	0.114	0.1508	0.027	0.0019	0.1284	0.0172	0.0043	0.0055	0.0036	0.0025	0.0339	0.0139	0.0251	0.0655	0.02	0.0841	0.0011
7	rs35964759	63294380	0.89	0.616467558766813	0.78	0.928434583535755	0.152946489757127	0.127459408191654	0.0165	0.009	0.0183	0.0023	0.167	0.0032	0.0033	0.0766	0.0015	0.1138	0.1507	0.0271	0.0019	0.1287	0.0171	0.0043	0.0055	0.0036	0.0025	0.0339	0.0138	0.0251	0.0654	0.0199	0.0841	0.0011
7	rs76540627	63294475	0.89	0.616467558766813	0.78	0.928434583535755	0.154284256360931	0.130052872449655	0.0165	0.009	0.0183	0.0023	0.1671	0.0032	0.0033	0.0766	0.0015	0.1138	0.1507	0.0271	0.0019	0.1287	0.0171	0.0043	0.0055	0.0036	0.0025	0.0339	0.0138	0.0251	0.0654	0.0199	0.0841	0.0011
7	rs6950404	63300156	0.89	0.616467558766813	0.78	0.928434583535755	0.155966145869961	0.129335498023477	0.0166	0.0089	0.0182	0.0023	0.1671	0.0032	0.0032	0.0765	0.0015	0.1137	0.1506	0.0271	0.0019	0.1289	0.017	0.0043	0.0054	0.0037	0.0025	0.034	0.0138	0.0251	0.0654	0.0199	0.0843	0.0011
7	rs12540050	63301930	0.89	0.616467558766813	0.78	0.928434583535755	0.151516066079773	0.124443626296515	0.0166	0.0088	0.0181	0.0022	0.1672	0.0032	0.0032	0.0764	0.0015	0.1136	0.1504	0.0271	0.0019	0.1292	0.0169	0.0043	0.0054	0.0037	0.0025	0.034	0.0138	0.0252	0.0656	0.0199	0.0844	0.0011
7	rs59745935	63313180	0.9	0.565600701999265	0.78	0.928434583535755	0.0765446376182642	0.130412110841988	0.0168	0.0093	0.0166	0.0019	0.1702	0.0029	0.0026	0.0741	0.0014	0.1129	0.1485	0.0277	0.0019	0.1307	0.0148	0.0036	0.0045	0.0037	0.0027	0.0338	0.0133	0.0265	0.0664	0.0198	0.0888	0.0012
7	rs6959383	63314453	0.9	0.565600701999265	0.78	0.928434583535755	0.0749257477521971	0.136483516162505	0.0169	0.0093	0.0165	0.0018	0.1705	0.0029	0.0026	0.074	0.0014	0.113	0.1483	0.0278	0.0019	0.1309	0.0147	0.0035	0.0044	0.0037	0.0027	0.0336	0.0134	0.0265	0.0665	0.0197	0.0891	0.0012
7	rs76623050	63316139	0.9	0.565600701999265	0.78	0.928434583535755	0.0716714636462762	0.145077461714473	0.0169	0.0092	0.0163	0.0018	0.1709	0.0029	0.0025	0.0739	0.0014	0.1131	0.1479	0.0278	0.0018	0.1311	0.0145	0.0034	0.0043	0.0037	0.0027	0.0336	0.0135	0.0265	0.0667	0.0197	0.0894	0.0012
7	rs6951417	63317591	0.9	0.565600701999265	0.78	0.928434583535755	0.0683285922292296	0.148832041487617	0.0169	0.0092	0.0162	0.0018	0.171	0.0029	0.0024	0.0738	0.0013	0.1132	0.1477	0.0279	0.0018	0.1311	0.0144	0.0034	0.0043	0.0037	0.0027	0.0337	0.0135	0.0265	0.0668	0.0197	0.0896	0.0012
7	rs75724176	63318466	0.9	0.565600701999265	0.78	0.928434583535755	0.0660522162340712	0.153097045109159	0.0169	0.0092	0.0161	0.0017	0.1711	0.0028	0.0024	0.0738	0.0013	0.1132	0.1475	0.0279	0.0018	0.1311	0.0144	0.0034	0.0043	0.0036	0.0027	0.0337	0.0135	0.0265	0.0669	0.0197	0.0897	0.0012
7	rs56381247	63339141	0.89	0.616467558766813	0.78	0.928434583535755	0.048534456363269	0.169986864259469	0.017	0.0091	0.0156	0.0016	0.1716	0.0027	0.0023	0.0737	0.0013	0.1135	0.1468	0.0279	0.0018	0.1308	0.0141	0.0032	0.0041	0.0034	0.0027	0.0341	0.0136	0.0264	0.0672	0.0195	0.0911	0.0013
7	rs75131236	63340706	0.89	0.616467558766813	0.78	0.928434583535755	0.0490671772418251	0.173160180601383	0.0171	0.0091	0.0156	0.0016	0.1716	0.0027	0.0022	0.0737	0.0013	0.1135	0.1468	0.0279	0.0018	0.1307	0.014	0.0032	0.0041	0.0034	0.0027	0.0342	0.0136	0.0264	0.0673	0.0195	0.0912	0.0013
7	rs76883869	63343371	0.89	0.616467558766813	0.78	0.928434583535755	0.0500130156877488	0.178058685953681	0.0171	0.0091	0.0155	0.0016	0.1718	0.0027	0.0021	0.0736	0.0013	0.1139	0.1469	0.0279	0.0018	0.1304	0.014	0.0032	0.004	0.0034	0.0027	0.0343	0.0136	0.0264	0.0673	0.0195	0.0913	0.0013
7	rs112847735	63344028	0.89	0.616467558766813	0.78	0.928434583535755	0.050507031013448	0.181788734373627	0.0171	0.0091	0.0155	0.0016	0.1718	0.0026	0.0021	0.0736	0.0013	0.114	0.1469	0.028	0.0018	0.1304	0.014	0.0032	0.004	0.0033	0.0027	0.0343	0.0136	0.0264	0.0673	0.0195	0.0913	0.0013
7	rs78696065	63344087	0.89	0.616467558766813	0.78	0.928434583535755	0.0499146049780268	0.18118205421371	0.0171	0.0091	0.0155	0.0016	0.1718	0.0026	0.0021	0.0736	0.0013	0.114	0.1469	0.028	0.0018	0.1304	0.014	0.0032	0.004	0.0033	0.0027	0.0343	0.0136	0.0264	0.0673	0.0195	0.0913	0.0013
7	rs10235050	63348783	0.89	0.616467558766813	0.78	0.928434583535755	0.0534886615135293	0.187995967475814	0.0171	0.0091	0.0153	0.0016	0.1719	0.0026	0.002	0.0737	0.0012	0.1144	0.147	0.028	0.0017	0.1301	0.0139	0.0032	0.004	0.0033	0.0027	0.0344	0.0136	0.0264	0.0674	0.0195	0.0913	0.0013
7	rs76420302	63351238	0.89	0.616467558766813	0.78	0.928434583535755	0.0546648080281829	0.192620440772348	0.0171	0.0091	0.0153	0.0016	0.1719	0.0026	0.002	0.0737	0.0012	0.1145	0.1471	0.028	0.0017	0.1301	0.0139	0.0031	0.004	0.0033	0.0027	0.0344	0.0136	0.0263	0.0674	0.0195	0.0913	0.0013
7	rs73123053	63353286	0.89	0.616467558766813	0.78	0.928434583535755	0.0550665011190566	0.194791540756906	0.0171	0.0091	0.0153	0.0016	0.172	0.0026	0.002	0.0737	0.0012	0.1145	0.1471	0.028	0.0017	0.1301	0.0139	0.0031	0.004	0.0033	0.0027	0.0344	0.0136	0.0263	0.0674	0.0195	0.0912	0.0013
7	rs17685195	63357289	0.89	0.616467558766813	0.78	0.928434583535755	0.0558757898768871	0.198532493241404	0.0171	0.0091	0.0153	0.0016	0.172	0.0026	0.0019	0.0737	0.0012	0.1145	0.1471	0.028	0.0017	0.13	0.0139	0.0031	0.004	0.0033	0.0027	0.0345	0.0136	0.0263	0.0675	0.0195	0.0912	0.0013
7	rs77928582	63369869	0.89	0.616467558766813	0.78	0.928434583535755	0.0589536489995451	0.209472802260954	0.0171	0.0091	0.0152	0.0016	0.1722	0.0026	0.0019	0.0738	0.0012	0.1143	0.1474	0.0279	0.0016	0.1302	0.0138	0.0031	0.004	0.0033	0.0027	0.0345	0.0137	0.0264	0.0675	0.0195	0.0911	0.0013
7	rs4717937	63370697	0.89	0.616467558766813	0.78	0.928434583535755	0.058551505983648	0.208412367335258	0.0171	0.0091	0.0152	0.0016	0.1722	0.0026	0.0019	0.0738	0.0012	0.1142	0.1474	0.0279	0.0017	0.1302	0.0138	0.0031	0.004	0.0033	0.0027	0.0345	0.0137	0.0264	0.0675	0.0195	0.0911	0.0013
7	rs79370972	63383346	0.89	0.616467558766813	0.78	0.928434583535755	0.0575901952205312	0.217267691610937	0.0171	0.0091	0.0151	0.0016	0.1723	0.0026	0.0019	0.0738	0.0012	0.1142	0.1474	0.0278	0.0016	0.1302	0.0138	0.0031	0.004	0.0033	0.0027	0.0345	0.0138	0.0264	0.0675	0.0195	0.0911	0.0013
7	rs112958736	63383751	0.89	0.616467558766813	0.78	0.928434583535755	0.0575901952205312	0.216730804214747	0.0171	0.0091	0.0151	0.0016	0.1723	0.0026	0.0019	0.0738	0.0012	0.1142	0.1474	0.0278	0.0016	0.1302	0.0138	0.0031	0.004	0.0033	0.0027	0.0345	0.0138	0.0264	0.0676	0.0195	0.0911	0.0013
7	rs78348673	63387223	0.89	0.616467558766813	0.78	0.928434583535755	0.057608235370751	0.216516171603596	0.0171	0.0091	0.0151	0.0016	0.1724	0.0026	0.0019	0.0738	0.0012	0.1142	0.1474	0.0278	0.0016	0.1303	0.0137	0.0031	0.004	0.0033	0.0026	0.0345	0.0138	0.0264	0.0675	0.0195	0.0911	0.0013
7	rs62464466	63400257	0.89	0.616467558766813	0.78	0.928434583535755	0.0579154928936698	0.223093750891437	0.0171	0.0091	0.0151	0.0017	0.1725	0.0026	0.0018	0.0738	0.0011	0.1141	0.1474	0.0278	0.0016	0.1303	0.0137	0.0031	0.004	0.0033	0.0026	0.0345	0.0138	0.0264	0.0676	0.0194	0.0912	0.0013
7	rs62464468	63408573	0.89	0.616467558766813	0.78	0.928434583535755	0.0578250102598998	0.227332663539369	0.0171	0.0091	0.015	0.0016	0.1727	0.0025	0.0018	0.0739	0.0011	0.114	0.1475	0.0278	0.0016	0.1304	0.0136	0.003	0.0039	0.0032	0.0026	0.0346	0.0138	0.0264	0.0676	0.0194	0.0912	0.0013
7	rs17840377	63413183	0.89	0.616467558766813	0.78	0.928434583535755	0.0647378345675996	0.261921657587252	0.017	0.009	0.0148	0.0016	0.1733	0.0025	0.0017	0.0741	0.0011	0.1137	0.1475	0.0278	0.0016	0.1306	0.0135	0.003	0.0038	0.0032	0.0026	0.0347	0.0137	0.0264	0.0676	0.0194	0.0913	0.0012
7	rs75489856	63413572	0.89	0.616467558766813	0.78	0.928434583535755	0.064913385817673	0.262378009830485	0.017	0.009	0.0148	0.0016	0.1733	0.0025	0.0017	0.0741	0.0011	0.1137	0.1475	0.0278	0.0016	0.1306	0.0135	0.003	0.0038	0.0032	0.0026	0.0347	0.0137	0.0264	0.0676	0.0194	0.0913	0.0012
7	rs6961742	63414443	0.89	0.616467558766813	0.78	0.928434583535755	0.0655204542526524	0.268447995414765	0.017	0.009	0.0148	0.0016	0.1734	0.0025	0.0017	0.0742	0.0011	0.1137	0.1476	0.0278	0.0016	0.1306	0.0135	0.0029	0.0038	0.0032	0.0026	0.0347	0.0137	0.0264	0.0676	0.0194	0.0913	0.0012
7	rs75040996	63418636	0.89	0.616467558766813	0.78	0.928434583535755	0.0659535290791429	0.270519294909564	0.017	0.009	0.0148	0.0016	0.1734	0.0025	0.0017	0.0742	0.0011	0.1136	0.1476	0.0278	0.0016	0.1306	0.0135	0.0029	0.0038	0.0032	0.0026	0.0347	0.0137	0.0264	0.0676	0.0194	0.0913	0.0012
7	rs73125042	63425336	0.89	0.616467558766813	0.78	0.928434583535755	0.0666662372426128	0.272018297766819	0.017	0.009	0.0148	0.0016	0.1734	0.0025	0.0017	0.0742	0.0011	0.1136	0.1476	0.0278	0.0016	0.1306	0.0135	0.0029	0.0038	0.0032	0.0026	0.0346	0.0137	0.0264	0.0676	0.0194	0.0913	0.0012
7	rs10248196	63426198	0.89	0.616467558766813	0.78	0.928434583535755	0.0665669497484018	0.272249140998348	0.017	0.009	0.0148	0.0016	0.1734	0.0025	0.0017	0.0742	0.0011	0.1136	0.1477	0.0278	0.0016	0.1307	0.0134	0.0029	0.0038	0.0032	0.0026	0.0347	0.0137	0.0264	0.0676	0.0194	0.0913	0.0012
7	rs142219806	63429816	0.89	0.616467558766813	0.78	0.928434583535755	0.0668651030667458	0.272826513887828	0.017	0.009	0.0148	0.0016	0.1735	0.0025	0.0017	0.0742	0.0011	0.1136	0.1477	0.0278	0.0016	0.1307	0.0134	0.0029	0.0038	0.0032	0.0026	0.0347	0.0137	0.0264	0.0676	0.0194	0.0913	0.0012
7	rs10270635	63442174	0.9	0.565600701999265	0.78	0.928434583535755	0.0754628945791099	0.296581149140287	0.0169	0.009	0.0148	0.0015	0.174	0.0025	0.0016	0.0744	0.0011	0.1133	0.148	0.0277	0.0016	0.1308	0.0133	0.0029	0.0037	0.0032	0.0026	0.0346	0.0135	0.0265	0.0675	0.0193	0.0913	0.0012
7	rs56068860	63444254	0.9	0.565600701999265	0.78	0.928434583535755	0.0775048044002531	0.298241482058562	0.0169	0.009	0.0147	0.0015	0.1742	0.0025	0.0016	0.0744	0.0011	0.1134	0.148	0.0276	0.0016	0.1309	0.0132	0.0029	0.0037	0.0032	0.0026	0.0346	0.0135	0.0265	0.0675	0.0192	0.0913	0.0012
7	rs74526584	63447160	0.9	0.565600701999265	0.77	1.00421642385407	0.0773296545097356	0.300737207556742	0.0169	0.009	0.0147	0.0015	0.1743	0.0025	0.0016	0.0744	0.0011	0.1134	0.148	0.0276	0.0016	0.1309	0.0132	0.0028	0.0037	0.0032	0.0026	0.0346	0.0135	0.0265	0.0675	0.0192	0.0913	0.0012
7	rs2013476	63457358	0.9	0.565600701999265	0.77	1.00421642385407	0.0762407473196052	0.306465094689574	0.0168	0.009	0.0147	0.0014	0.1746	0.0025	0.0016	0.0745	0.001	0.1135	0.1482	0.0275	0.0016	0.131	0.0132	0.0027	0.0037	0.0031	0.0026	0.0346	0.0134	0.0265	0.0675	0.0191	0.0914	0.0012
7	rs117518390	63482836	0.9	0.565600701999265	0.77	1.00421642385407	0.0767839559974739	0.309461137839901	0.0168	0.009	0.0147	0.0014	0.1747	0.0025	0.0016	0.0745	0.001	0.1135	0.1482	0.0275	0.0016	0.131	0.0132	0.0027	0.0037	0.0032	0.0026	0.0346	0.0134	0.0265	0.0675	0.0191	0.0914	0.0012
7	rs11972314	63492253	0.9	0.565600701999265	0.77	1.00421642385407	0.0793370728142618	0.316324434414308	0.0168	0.009	0.0147	0.0014	0.1748	0.0025	0.0016	0.0745	0.001	0.1135	0.1481	0.0275	0.0016	0.131	0.0132	0.0027	0.0037	0.0032	0.0026	0.0346	0.0134	0.0265	0.0675	0.0191	0.0914	0.0012
7	rs970354	63494602	0.9	0.565600701999265	0.77	1.00421642385407	0.0789817203164618	0.309341129294488	0.0168	0.009	0.0147	0.0014	0.1749	0.0025	0.0015	0.0745	0.001	0.1135	0.1481	0.0275	0.0016	0.131	0.0132	0.0027	0.0036	0.0032	0.0026	0.0346	0.0134	0.0265	0.0675	0.0191	0.0914	0.0012
7	rs7793262	63500086	0.9	0.565600701999265	0.77	1.00421642385407	0.0810841193277526	0.317533115843343	0.0167	0.0089	0.0147	0.0014	0.1748	0.0025	0.0015	0.0745	0.001	0.1136	0.1481	0.0275	0.0016	0.131	0.0131	0.0027	0.0037	0.0032	0.0026	0.0346	0.0133	0.0266	0.0675	0.0191	0.0914	0.0012
7	rs6460107	63507399	0.9	0.565600701999265	0.77	1.00421642385407	0.0823534928700543	0.32432679690171	0.0167	0.0089	0.0147	0.0014	0.1748	0.0025	0.0015	0.0745	0.001	0.1136	0.148	0.0275	0.0016	0.131	0.0131	0.0027	0.0037	0.0032	0.0026	0.0346	0.0133	0.0266	0.0675	0.0191	0.0914	0.0012
7	rs79306039	63511100	0.9	0.565600701999265	0.77	1.00421642385407	0.0803195833844247	0.326153703112434	0.0167	0.0089	0.0147	0.0014	0.1749	0.0025	0.0015	0.0745	0.001	0.1136	0.148	0.0275	0.0016	0.131	0.0132	0.0027	0.0037	0.0031	0.0026	0.0346	0.0133	0.0266	0.0675	0.0191	0.0914	0.0012
7	rs12535845	63524798	0.9	0.565600701999265	0.77	1.00421642385407	0.0792703661145363	0.337300945220623	0.0167	0.0089	0.0147	0.0014	0.1751	0.0025	0.0015	0.0745	0.001	0.1137	0.1482	0.0275	0.0016	0.1309	0.0132	0.0027	0.0037	0.0031	0.0026	0.0344	0.0133	0.0265	0.0674	0.0191	0.0917	0.0011
7	rs117285521	63529174	0.9	0.565600701999265	0.77	1.00421642385407	0.079492862023308	0.350172753147174	0.0167	0.0089	0.0147	0.0014	0.1752	0.0025	0.0015	0.0745	0.001	0.1137	0.1482	0.0275	0.0016	0.1309	0.0132	0.0027	0.0037	0.0031	0.0026	0.0344	0.0133	0.0265	0.0674	0.0191	0.0917	0.0011
7	rs117420777	63529988	0.9	0.565600701999265	0.77	1.00421642385407	0.0792481385604263	0.348929055423898	0.0167	0.0089	0.0147	0.0014	0.1752	0.0025	0.0015	0.0745	0.001	0.1137	0.1482	0.0275	0.0016	0.1309	0.0132	0.0027	0.0037	0.0031	0.0026	0.0344	0.0133	0.0265	0.0674	0.0191	0.0917	0.0011
7	rs118000937	63535192	0.9	0.565600701999265	0.77	1.00421642385407	0.0790482708160455	0.349550745462972	0.0167	0.0089	0.0147	0.0014	0.1752	0.0025	0.0015	0.0745	0.001	0.1137	0.1482	0.0275	0.0016	0.1309	0.0132	0.0027	0.0037	0.0031	0.0026	0.0344	0.0133	0.0265	0.0674	0.0191	0.0917	0.0011
7	rs116855889	63564934	0.9	0.565600701999265	0.77	1.00421642385407	0.0750973648851231	0.365950976306509	0.0167	0.0089	0.0146	0.0014	0.1749	0.0024	0.0015	0.0742	0.001	0.1137	0.1485	0.0275	0.0015	0.131	0.0132	0.0026	0.0037	0.003	0.0026	0.0344	0.0134	0.0264	0.0674	0.0191	0.0923	0.0011
7	rs62461191	63569149	0.9	0.565600701999265	0.77	1.00421642385407	0.0737315291351712	0.357285961179865	0.0166	0.0089	0.0146	0.0013	0.1749	0.0024	0.0015	0.0742	0.001	0.1137	0.1486	0.0275	0.0015	0.131	0.0132	0.0026	0.0037	0.003	0.0027	0.0343	0.0134	0.0264	0.0674	0.0191	0.0923	0.0011
7	rs117778188	63592864	0.9	0.565600701999265	0.77	1.00421642385407	0.0752477381815949	0.363684858623505	0.0166	0.0089	0.0145	0.0013	0.1748	0.0025	0.0015	0.0741	0.001	0.1136	0.1487	0.0275	0.0015	0.131	0.0132	0.0026	0.0037	0.003	0.0027	0.0343	0.0134	0.0264	0.0674	0.0191	0.0924	0.0011
7	rs17139447	63593335	0.9	0.565600701999265	0.77	1.00421642385407	0.0752692359563784	0.363936452423715	0.0166	0.0089	0.0145	0.0013	0.1748	0.0025	0.0015	0.0741	0.001	0.1136	0.1487	0.0275	0.0015	0.131	0.0132	0.0026	0.0037	0.003	0.0027	0.0343	0.0134	0.0264	0.0674	0.0191	0.0924	0.0011
7	rs3979414	63595645	0.9	0.565600701999265	0.77	1.00421642385407	0.0753767843760601	0.365069234526769	0.0166	0.0089	0.0145	0.0013	0.1748	0.0025	0.0015	0.0741	0.001	0.1136	0.1487	0.0275	0.0015	0.131	0.0132	0.0026	0.0037	0.003	0.0027	0.0343	0.0134	0.0264	0.0674	0.0191	0.0924	0.0011
7	rs892592	63598735	0.9	0.565600701999265	0.77	1.00421642385407	0.0759592617394603	0.371380550087969	0.0166	0.009	0.0145	0.0013	0.1748	0.0025	0.0015	0.0741	0.001	0.1136	0.1487	0.0275	0.0015	0.1311	0.0132	0.0026	0.0037	0.003	0.0027	0.0343	0.0134	0.0264	0.0674	0.0191	0.0924	0.0011
7	rs7810399	63599625	0.9	0.565600701999265	0.76	1.08372498247965	0.0754844320576057	0.376451481525847	0.0166	0.009	0.0145	0.0013	0.1747	0.0025	0.0015	0.0741	0.001	0.1136	0.1487	0.0275	0.0015	0.1311	0.0132	0.0026	0.0037	0.003	0.0027	0.0343	0.0134	0.0264	0.0674	0.0191	0.0925	0.0011
7	rs79694380	63617819	0.9	0.565600701999265	0.76	1.08372498247965	0.0775924751077798	0.380139944566492	0.0167	0.0089	0.0145	0.0013	0.1747	0.0027	0.0015	0.0742	0.001	0.1135	0.1488	0.0274	0.0016	0.1311	0.0131	0.0026	0.0037	0.003	0.0027	0.0343	0.0135	0.0263	0.0674	0.0191	0.0924	0.0011
7	rs4236200	63618118	0.9	0.565600701999265	0.76	1.08372498247965	0.0776144027620591	0.380649487249056	0.0167	0.0089	0.0145	0.0013	0.1747	0.0027	0.0015	0.0742	0.001	0.1135	0.1488	0.0274	0.0016	0.1311	0.0131	0.0026	0.0037	0.003	0.0027	0.0343	0.0135	0.0263	0.0674	0.0191	0.0924	0.0011
7	rs7776950	63634107	0.9	0.565600701999265	0.76	1.08372498247965	0.0792925976747497	0.381541645720922	0.0167	0.0089	0.0145	0.0013	0.1747	0.0027	0.0015	0.0742	0.001	0.1134	0.1489	0.0275	0.0016	0.1311	0.0131	0.0026	0.0036	0.003	0.0027	0.0342	0.0135	0.0263	0.0675	0.0191	0.0924	0.0011
7	rs992806	63634108	0.9	0.565600701999265	0.76	1.08372498247965	0.0792925976747497	0.381541645720922	0.0167	0.0089	0.0145	0.0013	0.1747	0.0027	0.0015	0.0742	0.001	0.1134	0.1489	0.0275	0.0016	0.1311	0.0131	0.0026	0.0036	0.003	0.0027	0.0342	0.0135	0.0263	0.0675	0.0191	0.0924	0.0011
7	rs117026012	63645151	0.9	0.565600701999265	0.76	1.08372498247965	0.0771984596254555	0.376705534595236	0.0167	0.0089	0.0145	0.0013	0.1746	0.0027	0.0015	0.0742	0.001	0.1135	0.1489	0.0275	0.0016	0.1311	0.0131	0.0026	0.0036	0.003	0.0027	0.0342	0.0135	0.0263	0.0674	0.0191	0.0924	0.0011
7	rs77783291	63651975	0.89	0.616467558766813	0.76	1.08372498247965	0.0797603861920772	0.379757912824782	0.0166	0.0089	0.0144	0.0013	0.1745	0.0026	0.0015	0.0743	0.0011	0.1136	0.1491	0.0275	0.0015	0.1312	0.013	0.0026	0.0036	0.0031	0.0027	0.0341	0.0135	0.0263	0.0673	0.019	0.0925	0.0012
7	rs73364245	63652957	0.89	0.616467558766813	0.76	1.08372498247965	0.0801403673959258	0.383583052658114	0.0166	0.0089	0.0144	0.0013	0.1745	0.0026	0.0015	0.0743	0.0011	0.1136	0.1491	0.0275	0.0015	0.1312	0.013	0.0026	0.0036	0.0031	0.0027	0.0341	0.0135	0.0263	0.0673	0.019	0.0925	0.0012
7	rs4320434	63680099	0.89	0.616467558766813	0.76	1.08372498247965	0.0808362610907247	0.392164250536285	0.0165	0.0089	0.0144	0.0014	0.1744	0.0026	0.0015	0.0743	0.0011	0.1136	0.1491	0.0275	0.0015	0.1314	0.0129	0.0025	0.0036	0.0031	0.0027	0.0341	0.0135	0.0263	0.0673	0.0189	0.0926	0.0012
7	rs117455734	63694113	0.89	0.616467558766813	0.76	1.08372498247965	0.0800061239818817	0.395379635288288	0.0165	0.0089	0.0145	0.0013	0.1742	0.0025	0.0014	0.0744	0.0011	0.1138	0.1492	0.0275	0.0015	0.1315	0.0129	0.0025	0.0036	0.0031	0.0027	0.0339	0.0135	0.0263	0.0673	0.0189	0.0927	0.0012
7	rs62461228	63697684	0.89	0.616467558766813	0.76	1.08372498247965	0.0801851473075134	0.429767068092039	0.0163	0.0089	0.0145	0.0013	0.1742	0.0024	0.0014	0.0744	0.0012	0.114	0.1494	0.0275	0.0015	0.1319	0.0129	0.0024	0.0035	0.0031	0.0026	0.0337	0.0135	0.0262	0.0674	0.0189	0.0927	0.0012
7	rs62461240	63700579	0.89	0.616467558766813	0.76	1.08372498247965	0.0841426272791583	0.429635355396446	0.0162	0.0089	0.0145	0.0013	0.1742	0.0024	0.0014	0.0743	0.0012	0.114	0.1493	0.0275	0.0015	0.1322	0.0129	0.0023	0.0035	0.0031	0.0026	0.0336	0.0134	0.0263	0.0674	0.0189	0.0929	0.0011
7	rs74958029	63703567	0.89	0.616467558766813	0.76	1.08372498247965	0.0847444716990562	0.439411207310356	0.0162	0.0089	0.0145	0.0013	0.1742	0.0024	0.0014	0.0743	0.0012	0.114	0.1493	0.0275	0.0015	0.1323	0.0129	0.0023	0.0035	0.0032	0.0026	0.0336	0.0134	0.0263	0.0674	0.0189	0.0929	0.0011
7	rs12154540	63721251	0.89	0.616467558766813	0.76	1.08372498247965	0.0919854164505351	0.457796850870385	0.0162	0.0089	0.0145	0.0013	0.1744	0.0024	0.0014	0.0743	0.0012	0.114	0.1493	0.0275	0.0015	0.1325	0.0129	0.0023	0.0035	0.0032	0.0026	0.0335	0.0134	0.0264	0.0672	0.0189	0.0928	0.0011
7	rs35638959	63725626	0.89	0.616467558766813	0.76	1.08372498247965	0.0930647435809707	0.472592916931945	0.0162	0.0089	0.0145	0.0013	0.1745	0.0024	0.0014	0.0742	0.0012	0.1139	0.1493	0.0275	0.0015	0.1325	0.0129	0.0023	0.0035	0.0032	0.0026	0.0335	0.0134	0.0264	0.0672	0.0189	0.0928	0.0011
7	rs17139320	63726370	0.89	0.616467558766813	0.76	1.08372498247965	0.0934838859676665	0.479765475437379	0.0162	0.0089	0.0145	0.0013	0.1745	0.0024	0.0014	0.0742	0.0012	0.1139	0.1493	0.0276	0.0014	0.1326	0.0129	0.0023	0.0035	0.0031	0.0026	0.0335	0.0134	0.0264	0.0672	0.0189	0.0928	0.0011
7	rs1830035	63726645	0.89	0.616467558766813	0.77	1.00421642385407	0.0935085783966169	0.481800514305484	0.0162	0.0089	0.0145	0.0013	0.1745	0.0024	0.0014	0.0742	0.0012	0.1139	0.1493	0.0276	0.0014	0.1326	0.0129	0.0023	0.0035	0.0031	0.0026	0.0335	0.0134	0.0264	0.0672	0.0189	0.0928	0.0011
7	rs1830036	63726678	0.89	0.616467558766813	0.77	1.00421642385407	0.0939042165235746	0.477190961625673	0.0162	0.0089	0.0145	0.0013	0.1745	0.0024	0.0014	0.0742	0.0012	0.1139	0.1492	0.0275	0.0015	0.1326	0.0128	0.0023	0.0035	0.0031	0.0027	0.0335	0.0134	0.0264	0.0672	0.0189	0.0928	0.0011
7	rs10266483	63733331	0.89	0.616467558766813	0.77	1.00421642385407	0.0942760837407184	0.478274530352537	0.0162	0.0089	0.0145	0.0013	0.1745	0.0024	0.0014	0.0742	0.0012	0.1139	0.1492	0.0275	0.0015	0.1326	0.0128	0.0023	0.0035	0.0031	0.0027	0.0335	0.0134	0.0264	0.0672	0.0189	0.0928	0.0011
7	rs12672621	63739522	0.89	0.616467558766813	0.77	1.00421642385407	0.0946239953871	0.486829760810797	0.0162	0.0089	0.0145	0.0013	0.1745	0.0023	0.0014	0.0742	0.0012	0.1139	0.1494	0.0275	0.0015	0.1326	0.0128	0.0022	0.0035	0.0031	0.0027	0.0334	0.0134	0.0263	0.0673	0.0189	0.0929	0.0011
7	rs652918	63744619	0.89	0.616467558766813	0.77	1.00421642385407	0.0922545032301783	0.494467049626395	0.0162	0.0089	0.0145	0.0013	0.1746	0.0023	0.0014	0.0742	0.0012	0.114	0.1495	0.0275	0.0014	0.1326	0.0128	0.0022	0.0035	0.0031	0.0027	0.0334	0.0134	0.0262	0.0673	0.0189	0.0929	0.0012
7	rs77902809	63745153	0.89	0.616467558766813	0.77	1.00421642385407	0.092083208752021	0.493101014118184	0.0162	0.0089	0.0145	0.0013	0.1746	0.0023	0.0014	0.0742	0.0012	0.114	0.1495	0.0275	0.0014	0.1326	0.0128	0.0022	0.0035	0.0031	0.0027	0.0334	0.0134	0.0262	0.0673	0.0189	0.0929	0.0012
7	rs72503360	63746218	0.89	0.616467558766813	0.77	1.00421642385407	0.0910111013712876	0.481529047236422	0.0162	0.0089	0.0145	0.0013	0.1746	0.0023	0.0014	0.0742	0.0012	0.114	0.1495	0.0275	0.0014	0.1326	0.0128	0.0022	0.0035	0.0031	0.0027	0.0334	0.0134	0.0262	0.0673	0.0189	0.0929	0.0012
7	rs4298393	63750610	0.89	0.616467558766813	0.77	1.00421642385407	0.0907200850988227	0.499666778159283	0.0162	0.0089	0.0145	0.0013	0.1747	0.0023	0.0014	0.0744	0.0012	0.114	0.1494	0.0276	0.0014	0.1327	0.0127	0.0022	0.0035	0.0031	0.0027	0.0334	0.0134	0.0261	0.0673	0.0188	0.093	0.0012
7	rs78443059	63752366	0.89	0.616467558766813	0.77	1.00421642385407	0.0910353793440697	0.510658638323259	0.0162	0.0089	0.0145	0.0013	0.1748	0.0023	0.0014	0.0744	0.0012	0.114	0.1494	0.0276	0.0014	0.1327	0.0126	0.0022	0.0035	0.0031	0.0027	0.0334	0.0134	0.026	0.0673	0.0187	0.0931	0.0012
7	rs17768351	63756106	0.89	0.616467558766813	0.77	1.00421642385407	0.0902122248674032	0.51507229470067	0.0162	0.0089	0.0145	0.0013	0.1748	0.0023	0.0014	0.0746	0.0012	0.114	0.1493	0.0276	0.0014	0.1327	0.0125	0.0023	0.0035	0.0031	0.0027	0.0333	0.0134	0.0259	0.0673	0.0186	0.0931	0.0012
7	rs611097	63758673	0.89	0.616467558766813	0.77	1.00421642385407	0.0913270345224414	0.517006279048997	0.0162	0.0089	0.0145	0.0014	0.1749	0.0023	0.0014	0.0746	0.0011	0.114	0.1493	0.0276	0.0014	0.1327	0.0125	0.0023	0.0035	0.0031	0.0027	0.0333	0.0134	0.0259	0.0673	0.0186	0.0931	0.0012
7	rs2018968	63772458	0.89	0.616467558766813	0.77	1.00421642385407	0.0880085538138688	0.529760417885937	0.0162	0.0089	0.0145	0.0014	0.1748	0.0023	0.0014	0.0747	0.0011	0.114	0.1492	0.0276	0.0014	0.1327	0.0125	0.0023	0.0035	0.003	0.0027	0.0333	0.0134	0.0259	0.0674	0.0184	0.0931	0.0012
7	rs143860233	63784447	0.89	0.616467558766813	0.77	1.00421642385407	0.0845126691760089	0.524066885930117	0.0161	0.0088	0.0146	0.0014	0.1748	0.0023	0.0014	0.0747	0.0011	0.1141	0.1491	0.0277	0.0014	0.1329	0.0125	0.0023	0.0035	0.003	0.0026	0.0332	0.0135	0.0259	0.0676	0.0184	0.0932	0.0012
7	rs7810545	63792156	0.89	0.616467558766813	0.77	1.00421642385407	0.0853490545167024	0.538538814758869	0.0161	0.0088	0.0146	0.0014	0.1748	0.0023	0.0014	0.0747	0.0011	0.1141	0.1491	0.0277	0.0014	0.1329	0.0125	0.0023	0.0036	0.0029	0.0026	0.0332	0.0135	0.0259	0.0676	0.0184	0.0932	0.0012
7	rs2692110	63811373	0.89	0.616467558766813	0.77	1.00421642385407	0.0861906957564351	0.544270922024959	0.0161	0.0088	0.0146	0.0014	0.1748	0.0023	0.0014	0.0747	0.0011	0.1139	0.1491	0.0277	0.0014	0.1329	0.0125	0.0023	0.0036	0.003	0.0026	0.0332	0.0135	0.0259	0.0678	0.0184	0.0933	0.0012
7	rs10253630	63827340	0.89	0.616467558766813	0.77	1.00421642385407	0.0872028890568597	0.540773945862708	0.0161	0.0088	0.0146	0.0014	0.1747	0.0023	0.0014	0.0748	0.0011	0.1137	0.1491	0.0276	0.0014	0.1331	0.0124	0.0023	0.0035	0.003	0.0026	0.0331	0.0135	0.0258	0.0681	0.0183	0.0933	0.0012
7	rs11766865	63830269	0.89	0.616467558766813	0.77	1.00421642385407	0.0865899667850829	0.542451798249531	0.0161	0.0088	0.0146	0.0014	0.1746	0.0023	0.0014	0.0749	0.0011	0.1135	0.1492	0.0275	0.0014	0.1332	0.0124	0.0022	0.0035	0.003	0.0026	0.0331	0.0136	0.0258	0.0683	0.0183	0.0935	0.0013
7	rs78926637	63852630	0.89	0.616467558766813	0.77	1.00421642385407	0.0804092877360997	0.560146194761443	0.0159	0.0088	0.0145	0.0014	0.1745	0.0023	0.0014	0.0748	0.0011	0.1136	0.1494	0.0274	0.0014	0.1333	0.0124	0.0022	0.0035	0.0029	0.0026	0.0331	0.0135	0.0257	0.0685	0.0182	0.0936	0.0012
7	rs11767754	63868166	0.89	0.616467558766813	0.76	1.08372498247965	0.0788708828860564	0.559018603811544	0.0159	0.0088	0.0145	0.0014	0.1745	0.0023	0.0014	0.0748	0.001	0.1137	0.1494	0.0274	0.0014	0.1334	0.0124	0.0022	0.0035	0.0029	0.0026	0.0332	0.0135	0.0257	0.0686	0.0182	0.0937	0.0012
7	rs117529255	63872257	0.89	0.616467558766813	0.76	1.08372498247965	0.0774828966997719	0.558173275685782	0.0159	0.0087	0.0145	0.0014	0.1746	0.0023	0.0014	0.0748	0.001	0.1137	0.1494	0.0274	0.0014	0.1334	0.0123	0.0022	0.0035	0.0028	0.0026	0.0332	0.0135	0.0257	0.0686	0.0182	0.0937	0.0012
7	rs10499776	63872773	0.89	0.616467558766813	0.76	1.08372498247965	0.0770455803580835	0.559441385267109	0.0159	0.0087	0.0145	0.0014	0.1746	0.0023	0.0014	0.0748	0.001	0.1137	0.1493	0.0274	0.0014	0.1335	0.0123	0.0022	0.0035	0.0028	0.0026	0.0331	0.0135	0.0257	0.0686	0.0182	0.0937	0.0011
7	rs73125133	63914106	0.89	0.616467558766813	0.76	1.08372498247965	0.0727598424428612	0.672168537723532	0.0157	0.0084	0.0144	0.0015	0.175	0.0024	0.0015	0.0746	7e-04	0.1142	0.1488	0.0272	0.0012	0.1341	0.012	0.0022	0.0037	0.0024	0.0025	0.033	0.0137	0.0257	0.0695	0.0177	0.0943	8e-04
7	rs118009401	63917013	0.89	0.616467558766813	0.76	1.08372498247965	0.0726127093109278	0.676440151733202	0.0157	0.0084	0.0144	0.0015	0.175	0.0024	0.0015	0.0746	7e-04	0.1142	0.1488	0.0272	0.0012	0.1341	0.012	0.0022	0.0037	0.0024	0.0025	0.0329	0.0137	0.0257	0.0696	0.0177	0.0943	8e-04
7	rs113103356	63952462	0.89	0.616467558766813	0.77	1.00421642385407	0.0696082936998486	0.689735859339942	0.0156	0.0084	0.0144	0.0015	0.175	0.0024	0.0015	0.0745	7e-04	0.1144	0.1487	0.0272	0.0012	0.1342	0.012	0.0022	0.0037	0.0023	0.0025	0.0328	0.0138	0.0257	0.0698	0.0176	0.0944	6e-04
7	rs34194180	63957243	0.89	0.616467558766813	0.77	1.00421642385407	0.0688548453937505	0.688847658804905	0.0156	0.0084	0.0144	0.0015	0.175	0.0024	0.0015	0.0745	7e-04	0.1143	0.1487	0.0272	0.0012	0.1342	0.012	0.0022	0.0037	0.0023	0.0025	0.0328	0.0138	0.0257	0.0698	0.0175	0.0945	6e-04
7	rs13239925	63975912	0.89	0.616467558766813	0.77	1.00421642385407	0.0707794931867004	0.692994802253827	0.0156	0.0084	0.0144	0.0015	0.1751	0.0025	0.0015	0.0745	6e-04	0.1144	0.1487	0.0272	0.0012	0.1343	0.012	0.0022	0.0037	0.0023	0.0025	0.0327	0.0138	0.0257	0.0698	0.0175	0.0945	6e-04
7	rs78236153	63985541	0.89	0.616467558766813	0.77	1.00421642385407	0.0726967617231868	0.682489809142312	0.0156	0.0084	0.0144	0.0015	0.1751	0.0025	0.0015	0.0745	6e-04	0.1144	0.1487	0.0272	0.0012	0.1343	0.012	0.0023	0.0037	0.0023	0.0025	0.0327	0.0138	0.0257	0.0699	0.0175	0.0945	6e-04
7	rs73355715	63985577	0.89	0.616467558766813	0.76	1.08372498247965	0.0726967617231868	0.682489809142312	0.0156	0.0084	0.0144	0.0015	0.1751	0.0025	0.0015	0.0745	6e-04	0.1144	0.1487	0.0272	0.0012	0.1343	0.012	0.0023	0.0037	0.0023	0.0025	0.0327	0.0138	0.0257	0.0699	0.0175	0.0945	6e-04
7	rs6964136	63990100	0.89	0.616467558766813	0.76	1.08372498247965	0.0746046497010386	0.708000448933096	0.0156	0.0084	0.0144	0.0015	0.1751	0.0025	0.0015	0.0745	6e-04	0.1144	0.1486	0.0272	0.0012	0.1343	0.012	0.0022	0.0037	0.0023	0.0025	0.0327	0.0138	0.0258	0.0699	0.0175	0.0945	6e-04
7	rs117151910	64009041	0.89	0.616467558766813	0.76	1.08372498247965	0.075916015917121	0.699077500661378	0.0156	0.0084	0.0144	0.0015	0.1751	0.0025	0.0016	0.0745	6e-04	0.1146	0.1486	0.0272	0.0012	0.1343	0.012	0.0022	0.0037	0.0022	0.0025	0.0326	0.0137	0.0258	0.0699	0.0175	0.0943	6e-04
7	rs117502167	64009163	0.89	0.616467558766813	0.76	1.08372498247965	0.0759376368403832	0.699226008332341	0.0156	0.0084	0.0144	0.0015	0.1751	0.0025	0.0016	0.0745	6e-04	0.1146	0.1486	0.0272	0.0012	0.1343	0.012	0.0022	0.0037	0.0022	0.0025	0.0326	0.0137	0.0258	0.0699	0.0175	0.0943	6e-04
7	rs11767478	64028604	0.89	0.616467558766813	0.76	1.08372498247965	0.0775924751077798	0.698483540835306	0.0156	0.0084	0.0144	0.0015	0.1751	0.0025	0.0016	0.0745	6e-04	0.1147	0.1486	0.0273	0.0012	0.1343	0.012	0.0022	0.0037	0.0022	0.0025	0.0325	0.0137	0.0259	0.0699	0.0175	0.0942	6e-04
7	rs78457595	64033289	0.89	0.616467558766813	0.77	1.00421642385407	0.0778119312855507	0.699374523086222	0.0156	0.0084	0.0144	0.0016	0.175	0.0025	0.0016	0.0744	6e-04	0.1148	0.1484	0.0272	0.0012	0.1344	0.012	0.0023	0.0038	0.0023	0.0025	0.0324	0.0137	0.0259	0.07	0.0174	0.0941	6e-04
7	rs79928204	64034536	0.89	0.616467558766813	0.77	1.00421642385407	0.0778338988623604	0.696850736520847	0.0156	0.0084	0.0144	0.0016	0.175	0.0025	0.0016	0.0744	6e-04	0.1148	0.1484	0.0272	0.0012	0.1344	0.012	0.0023	0.0038	0.0023	0.0025	0.0324	0.0137	0.0259	0.07	0.0174	0.0941	6e-04
7	rs117402467	64040338	0.89	0.616467558766813	0.77	1.00421642385407	0.0786716276586804	0.693587709237662	0.0156	0.0084	0.0145	0.0016	0.175	0.0025	0.0016	0.0743	6e-04	0.1149	0.1483	0.0272	0.0012	0.1344	0.012	0.0023	0.0038	0.0023	0.0025	0.0323	0.0136	0.026	0.07	0.0174	0.0941	6e-04
7	rs80229260	64049341	0.89	0.616467558766813	0.77	1.00421642385407	0.0796934510230949	0.716799254285694	0.0155	0.0084	0.0145	0.0016	0.175	0.0026	0.0016	0.0742	6e-04	0.115	0.1482	0.0272	0.0012	0.1345	0.012	0.0023	0.0038	0.0023	0.0025	0.0322	0.0136	0.026	0.0701	0.0174	0.0941	6e-04
7	rs10279234	64054804	0.89	0.616467558766813	0.77	1.00421642385407	0.0805215085350984	0.733568077595156	0.0155	0.0084	0.0145	0.0016	0.175	0.0026	0.0016	0.0742	6e-04	0.1151	0.1482	0.0272	0.0012	0.1346	0.012	0.0024	0.0039	0.0023	0.0025	0.0322	0.0136	0.026	0.0701	0.0174	0.0941	6e-04
7	rs77837853	64060103	0.89	0.616467558766813	0.77	1.00421642385407	0.079872025016724	0.724873509272312	0.0155	0.0084	0.0145	0.0016	0.1749	0.0026	0.0016	0.0741	6e-04	0.1152	0.1481	0.0272	0.0012	0.1346	0.012	0.0024	0.0039	0.0023	0.0025	0.0322	0.0136	0.026	0.0701	0.0174	0.0941	6e-04
7	rs62621416	64068286	0.89	0.616467558766813	0.77	1.00421642385407	0.0792481385604263	0.718890651628385	0.0156	0.0083	0.0145	0.0016	0.1749	0.0026	0.0016	0.0741	6e-04	0.1152	0.1481	0.0272	0.0012	0.1346	0.012	0.0024	0.0039	0.0023	0.0025	0.0322	0.0136	0.026	0.0701	0.0174	0.0941	6e-04
7	rs117781595	64088145	0.89	0.616467558766813	0.77	1.00421642385407	0.0785831738101512	0.733267884565402	0.0155	0.0083	0.0145	0.0016	0.1749	0.0026	0.0017	0.0741	6e-04	0.1152	0.1481	0.0271	0.0013	0.1346	0.012	0.0024	0.0039	0.0023	0.0025	0.0322	0.0136	0.0261	0.07	0.0174	0.0941	6e-04
7	rs78750842	64088605	0.89	0.616467558766813	0.77	1.00421642385407	0.0790038998124878	0.738374838822801	0.0155	0.0083	0.0145	0.0016	0.1749	0.0026	0.0017	0.0741	6e-04	0.1153	0.1481	0.0271	0.0013	0.1346	0.012	0.0024	0.0039	0.0023	0.0025	0.0322	0.0136	0.0261	0.07	0.0174	0.0941	6e-04
7	rs4313046	64089090	0.89	0.616467558766813	0.77	1.00421642385407	0.0782961407434345	0.730567366716294	0.0156	0.0084	0.0145	0.0016	0.1749	0.0026	0.0017	0.0741	7e-04	0.1152	0.1481	0.0271	0.0013	0.1345	0.012	0.0024	0.0039	0.0023	0.0025	0.0322	0.0136	0.0261	0.07	0.0174	0.0941	6e-04
7	rs112917807	64097812	0.88	0.670214810425093	0.77	1.00421642385407	0.0756353056207533	0.706362679780901	0.0155	0.0083	0.0146	0.0016	0.1748	0.0026	0.0017	0.074	7e-04	0.1153	0.1478	0.0271	0.0013	0.1347	0.0121	0.0024	0.0039	0.0023	0.0025	0.0322	0.0137	0.0262	0.07	0.0173	0.0941	6e-04
7	rs79414913	64101074	0.88	0.670214810425093	0.77	1.00421642385407	0.0750115245830026	0.688995674275646	0.0155	0.0083	0.0148	0.0017	0.1745	0.0026	0.0018	0.0741	7e-04	0.1146	0.147	0.0272	0.0013	0.1352	0.0121	0.0024	0.004	0.0023	0.0026	0.0322	0.0139	0.0264	0.0701	0.0173	0.0942	6e-04
7	rs117987206	64101892	0.88	0.670214810425093	0.77	1.00421642385407	0.0736679034301015	0.682046736944518	0.0154	0.0082	0.0149	0.0018	0.1744	0.0026	0.0018	0.0742	7e-04	0.1143	0.1465	0.0272	0.0013	0.1354	0.0122	0.0024	0.0041	0.0022	0.0026	0.0321	0.014	0.0265	0.0701	0.0173	0.0944	6e-04
7	rs2862875	64103145	0.88	0.670214810425093	0.77	1.00421642385407	0.077001936445817	0.700711474366439	0.0154	0.0082	0.015	0.0018	0.1743	0.0026	0.0018	0.0742	8e-04	0.114	0.1461	0.0272	0.0013	0.1356	0.0122	0.0024	0.0041	0.0022	0.0027	0.0321	0.0142	0.0266	0.0701	0.0173	0.0944	7e-04
7	rs113232698	64104397	0.88	0.670214810425093	0.77	1.00421642385407	0.0759808906145573	0.692402009564105	0.0154	0.0082	0.015	0.0018	0.1743	0.0026	0.0018	0.0742	8e-04	0.114	0.1461	0.0272	0.0013	0.1356	0.0122	0.0024	0.0041	0.0022	0.0027	0.0321	0.0142	0.0266	0.0701	0.0173	0.0945	7e-04
7	rs117663768	64115943	0.88	0.670214810425093	0.77	1.00421642385407	0.0753767843760601	0.690031983603367	0.0153	0.0081	0.0151	0.0018	0.1742	0.0026	0.0019	0.0741	8e-04	0.1138	0.1458	0.0274	0.0014	0.1357	0.0123	0.0024	0.0042	0.0022	0.0027	0.032	0.0142	0.0267	0.07	0.0173	0.0945	7e-04
7	rs71562920	64119941	0.88	0.670214810425093	0.77	1.00421642385407	0.0753122434144784	0.68914369692904	0.0153	0.0081	0.0151	0.0018	0.1742	0.0027	0.0019	0.0741	8e-04	0.1138	0.1458	0.0274	0.0014	0.1357	0.0123	0.0024	0.0042	0.0022	0.0027	0.032	0.0142	0.0267	0.07	0.0173	0.0945	7e-04
7	rs73136779	64129345	0.88	0.670214810425093	0.77	1.00421642385407	0.0769365004700641	0.69388420556091	0.0153	0.0081	0.0151	0.0018	0.1741	0.0027	0.0019	0.074	8e-04	0.1136	0.1457	0.0275	0.0014	0.1357	0.0123	0.0024	0.0043	0.0022	0.0028	0.032	0.0143	0.0267	0.07	0.0173	0.0946	7e-04
7	rs35559940	64139524	0.88	0.670214810425093	0.77	1.00421642385407	0.075851177000182	0.713067990685926	0.0152	0.008	0.0153	0.0019	0.174	0.0027	0.0019	0.0738	7e-04	0.1137	0.1454	0.0274	0.0013	0.1357	0.0124	0.0024	0.0043	0.0021	0.0028	0.032	0.0145	0.0268	0.07	0.0173	0.0949	6e-04
7	rs62460669	64142030	0.88	0.670214810425093	0.77	1.00421642385407	0.0759592617394603	0.715455500236366	0.0152	0.008	0.0153	0.0019	0.174	0.0027	0.0019	0.0738	7e-04	0.1137	0.1454	0.0274	0.0013	0.1357	0.0124	0.0024	0.0043	0.0021	0.0028	0.032	0.0145	0.0268	0.07	0.0173	0.0949	6e-04
7	rs28879694	64145824	0.88	0.670214810425093	0.77	1.00421642385407	0.0764577322126963	0.719637907087248	0.0152	0.008	0.0153	0.0019	0.174	0.0027	0.0019	0.0738	7e-04	0.1138	0.1454	0.0274	0.0013	0.1357	0.0124	0.0024	0.0043	0.0021	0.0028	0.032	0.0145	0.0268	0.07	0.0173	0.0949	6e-04
7	rs2862798	64150010	0.88	0.670214810425093	0.77	1.00421642385407	0.0770674082933491	0.718442381114304	0.0152	0.008	0.0153	0.0019	0.1741	0.0027	0.0019	0.0738	7e-04	0.1137	0.1454	0.0274	0.0013	0.1358	0.0124	0.0024	0.0043	0.0021	0.0028	0.032	0.0144	0.0268	0.07	0.0173	0.0949	6e-04
7	rs73138709	64166802	0.88	0.670214810425093	0.77	1.00421642385407	0.0687129024867339	0.691661179569384	0.0151	0.008	0.0153	0.0019	0.1739	0.0027	0.002	0.0738	7e-04	0.1138	0.1452	0.0275	0.0013	0.1357	0.0124	0.0024	0.0043	0.0021	0.0028	0.032	0.0145	0.0269	0.07	0.0173	0.0949	7e-04
7	rs78076200	64172479	0.88	0.670214810425093	0.77	1.00421642385407	0.0669049227813051	0.687811751746721	0.0151	0.008	0.0153	0.0019	0.1739	0.0027	0.002	0.0737	7e-04	0.1138	0.1451	0.0275	0.0013	0.1356	0.0124	0.0025	0.0044	0.0021	0.0028	0.0321	0.0145	0.0269	0.07	0.0173	0.0949	7e-04
7	rs78816183	64183740	0.88	0.670214810425093	0.77	1.00421642385407	0.0668451990292418	0.704576990621602	0.0151	0.008	0.0153	0.0019	0.1737	0.0028	0.002	0.0738	7e-04	0.1138	0.145	0.0275	0.0013	0.1356	0.0124	0.0025	0.0044	0.002	0.0029	0.032	0.0145	0.027	0.07	0.0173	0.0949	7e-04
7	rs6968580	64203644	0.87	0.726891327677376	0.77	1.00421642385407	0.0624459402809803	0.683376149175884	0.0151	0.008	0.0154	0.0019	0.1731	0.0028	0.0021	0.0736	8e-04	0.1141	0.1446	0.0276	0.0014	0.1352	0.0126	0.0026	0.0045	0.002	0.003	0.0321	0.0146	0.0271	0.0701	0.0173	0.095	8e-04
7	rs75973478	64204566	0.87	0.726891327677376	0.77	1.00421642385407	0.0597819100965037	0.66129666258724	0.0151	0.008	0.0154	0.0019	0.173	0.0029	0.0021	0.0736	8e-04	0.1141	0.1445	0.0276	0.0014	0.1352	0.0126	0.0026	0.0045	0.002	0.003	0.0322	0.0146	0.0271	0.07	0.0173	0.095	8e-04
7	rs73138720	64209899	0.87	0.726891327677376	0.77	1.00421642385407	0.0595418477879101	0.691957490108125	0.015	0.008	0.0155	0.0019	0.1729	0.0029	0.0021	0.0736	8e-04	0.1142	0.1445	0.0276	0.0014	0.1352	0.0126	0.0026	0.0045	0.0019	0.003	0.0322	0.0147	0.0272	0.07	0.0173	0.0949	9e-04
7	rs76744910	64210052	0.87	0.726891327677376	0.77	1.00421642385407	0.0593208195356551	0.684558341186051	0.015	0.008	0.0155	0.0019	0.1729	0.0029	0.0021	0.0736	8e-04	0.1141	0.1444	0.0276	0.0014	0.1352	0.0126	0.0026	0.0045	0.0019	0.0031	0.0322	0.0147	0.0272	0.07	0.0173	0.0949	9e-04
7	rs62455850	64211948	0.87	0.726891327677376	0.77	1.00421642385407	0.0561413935485317	0.695218792016143	0.0149	0.008	0.0155	0.002	0.1727	0.0031	0.0022	0.0733	8e-04	0.1142	0.144	0.0275	0.0014	0.1351	0.0126	0.0027	0.0046	0.0019	0.0031	0.0322	0.0148	0.0272	0.07	0.0174	0.0948	9e-04
7	rs62455853	64212747	0.87	0.726891327677376	0.77	1.00421642385407	0.0611981812826575	0.693143018288334	0.0148	0.008	0.0156	0.0021	0.1727	0.0032	0.0022	0.0733	8e-04	0.1142	0.1439	0.0275	0.0014	0.1349	0.0127	0.0027	0.0047	0.0019	0.0032	0.0322	0.0148	0.0272	0.0702	0.0175	0.0947	0.001
7	rs1581570	64225274	0.87	0.726891327677376	0.77	1.00421642385407	0.0905990023102235	0.622992659857389	0.0147	0.008	0.016	0.0021	0.1741	0.003	0.0021	0.0701	9e-04	0.1142	0.1416	0.0274	0.0016	0.1352	0.013	0.0028	0.0047	0.0017	0.0038	0.0322	0.0152	0.0276	0.0711	0.0184	0.0945	0.0013
7	rs1589895	64226499	0.87	0.726891327677376	0.77	1.00421642385407	0.0912783843580108	0.600815099493927	0.0147	0.008	0.016	0.0021	0.1741	0.003	0.0021	0.0701	9e-04	0.1142	0.1416	0.0273	0.0016	0.1351	0.013	0.0028	0.0047	0.0017	0.0038	0.0322	0.0152	0.0276	0.0711	0.0184	0.0945	0.0013
7	rs62456765	64226713	0.87	0.726891327677376	0.77	1.00421642385407	0.0906474231463165	0.596660246116813	0.0147	0.008	0.016	0.0021	0.1741	0.003	0.0021	0.0701	9e-04	0.1142	0.1416	0.0273	0.0016	0.135	0.013	0.0028	0.0047	0.0017	0.0038	0.0322	0.0152	0.0276	0.0711	0.0184	0.0945	0.0013
7	rs79934275	64234392	0.87	0.726891327677376	0.77	1.00421642385407	0.109424295355276	0.620824184896765	0.0146	0.008	0.016	0.0021	0.1737	0.003	0.0021	0.0701	0.001	0.1143	0.1413	0.0274	0.0017	0.1347	0.013	0.0029	0.0048	0.0018	0.004	0.0322	0.0151	0.0277	0.0711	0.0185	0.0949	0.0014
7	rs113288863	64234648	0.87	0.726891327677376	0.77	1.00421642385407	0.112114089591535	0.635314044445478	0.0146	0.008	0.016	0.0022	0.1738	0.003	0.0021	0.07	0.001	0.1143	0.1412	0.0274	0.0017	0.1347	0.013	0.0029	0.0048	0.0018	0.0039	0.0322	0.0151	0.0277	0.0711	0.0185	0.095	0.0014
7	rs2902631	64234978	0.87	0.726891327677376	0.77	1.00421642385407	0.117814377124646	0.661736623452383	0.0146	0.008	0.016	0.0022	0.1738	0.0031	0.0021	0.07	0.001	0.1144	0.1411	0.0274	0.0017	0.1346	0.013	0.0029	0.0048	0.0018	0.004	0.0322	0.0151	0.0278	0.0711	0.0185	0.095	0.0014
7	rs34863054	64235566	0.87	0.726891327677376	0.77	1.00421642385407	0.114703991101206	0.644774103895709	0.0145	0.008	0.0161	0.0022	0.1735	0.003	0.0021	0.07	0.001	0.1143	0.1411	0.0274	0.0017	0.1347	0.0129	0.0029	0.0048	0.0018	0.004	0.0322	0.0151	0.0278	0.0712	0.0185	0.0951	0.0014
7	rs11771424	64238363	0.87	0.726891327677376	0.77	1.00421642385407	0.117245053184529	0.659390942408062	0.0145	0.008	0.0161	0.0022	0.1735	0.003	0.0021	0.07	0.001	0.1144	0.1411	0.0274	0.0018	0.1345	0.0128	0.0029	0.0049	0.0018	0.004	0.0322	0.0151	0.0278	0.0713	0.0185	0.095	0.0014
7	rs6972180	64247483	0.87	0.726891327677376	0.77	1.00421642385407	0.116535773982793	0.70621383373632	0.0145	0.0079	0.0163	0.0022	0.1738	0.003	0.0021	0.0701	0.001	0.1146	0.1409	0.0273	0.0017	0.1346	0.0128	0.0029	0.0049	0.0018	0.0038	0.0322	0.0151	0.0279	0.0713	0.0186	0.0948	0.0015
7	rs4718112	64256482	0.87	0.726891327677376	0.77	1.00421642385407	0.11622452702218	0.79749775087892	0.0144	0.0079	0.0165	0.0021	0.1741	0.003	0.0021	0.0704	0.001	0.115	0.1406	0.0274	0.0017	0.1342	0.0128	0.0028	0.0048	0.0017	0.0036	0.0323	0.0151	0.028	0.0713	0.0186	0.0945	0.0015
7	rs117443009	64261010	0.87	0.726891327677376	0.77	1.00421642385407	0.114563822635239	0.795816848938744	0.0144	0.0079	0.0166	0.0021	0.1742	0.0029	0.0021	0.0705	0.001	0.1151	0.1404	0.0273	0.0017	0.1342	0.0128	0.0028	0.0048	0.0017	0.0035	0.0323	0.0151	0.028	0.0713	0.0187	0.0944	0.0016
7	rs6960292	64272388	0.87	0.726891327677376	0.77	1.00421642385407	0.122400698039561	0.793678612483421	0.0144	0.0078	0.0168	0.0021	0.1743	0.0029	0.0021	0.0705	0.0011	0.1152	0.1402	0.0273	0.0017	0.1342	0.0128	0.0027	0.0048	0.0017	0.0034	0.0323	0.0151	0.0281	0.0714	0.0187	0.0943	0.0016
7	rs73126358	64279491	0.87	0.726891327677376	0.77	1.00421642385407	0.123395321098736	0.795816848938744	0.0144	0.0078	0.0168	0.0021	0.1743	0.0029	0.0021	0.0705	0.0011	0.1152	0.1402	0.0273	0.0017	0.1342	0.0128	0.0027	0.0048	0.0017	0.0034	0.0323	0.0151	0.0281	0.0714	0.0187	0.0943	0.0016
7	rs7779988	64285134	0.87	0.726891327677376	0.77	1.00421642385407	0.116705760324531	0.775249643012696	0.0143	0.0078	0.0168	0.0021	0.1742	0.0029	0.0021	0.0705	0.0011	0.1152	0.1402	0.0273	0.0017	0.1342	0.0128	0.0027	0.0048	0.0017	0.0034	0.0323	0.0151	0.0281	0.0714	0.0187	0.0943	0.0016
7	rs116888502	64299852	0.87	0.726891327677376	0.77	1.00421642385407	0.119935578485868	0.785137974755157	0.0143	0.0078	0.0168	0.0021	0.1742	0.0029	0.0021	0.0706	0.0011	0.1151	0.1402	0.0273	0.0017	0.1342	0.0128	0.0028	0.0048	0.0017	0.0033	0.0323	0.0151	0.028	0.0714	0.0187	0.0943	0.0016
7	rs34195103	64299899	0.87	0.726891327677376	0.77	1.00421642385407	0.120310614468174	0.780570785671649	0.0143	0.0078	0.0168	0.0021	0.1742	0.0029	0.0021	0.0706	0.0011	0.1151	0.1402	0.0273	0.0017	0.1342	0.0128	0.0028	0.0048	0.0017	0.0033	0.0323	0.0151	0.028	0.0714	0.0187	0.0943	0.0016
7	rs35179609	64307280	0.87	0.726891327677376	0.77	1.00421642385407	0.132476191382959	0.794289412071181	0.0143	0.0078	0.0169	0.0021	0.1741	0.0029	0.0021	0.0706	0.0012	0.1151	0.1402	0.0273	0.0018	0.1343	0.0127	0.0027	0.0047	0.0017	0.0033	0.0323	0.0151	0.028	0.0714	0.0185	0.0947	0.0017
7	rs10245594	64310110	0.87	0.726891327677376	0.77	1.00421642385407	0.132721249473835	0.800402902489391	0.0143	0.0077	0.0169	0.0021	0.1741	0.0029	0.0021	0.0706	0.0012	0.1151	0.1402	0.0273	0.0018	0.1343	0.0127	0.0027	0.0047	0.0017	0.0033	0.0323	0.0151	0.028	0.0714	0.0185	0.0947	0.0018
7	rs10243893	64312468	0.87	0.726891327677376	0.77	1.00421642385407	0.131620638411964	0.807445696505669	0.0143	0.0077	0.0169	0.0021	0.1741	0.0029	0.0021	0.0706	0.0012	0.1151	0.1402	0.0273	0.0018	0.1343	0.0127	0.0027	0.0047	0.0017	0.0033	0.0323	0.0151	0.028	0.0714	0.0185	0.0947	0.0018
7	rs41474947	64323552	0.87	0.726891327677376	0.77	1.00421642385407	0.136429915358747	0.809745081986569	0.0143	0.0077	0.017	0.002	0.1739	0.0028	0.0021	0.0707	0.0012	0.1151	0.1401	0.0272	0.0018	0.1343	0.0127	0.0027	0.0047	0.0017	0.0033	0.0323	0.0152	0.0281	0.0713	0.0184	0.0949	0.0018
7	rs62458437	64324631	0.87	0.726891327677376	0.77	1.00421642385407	0.136274159170973	0.795816848938744	0.0143	0.0077	0.017	0.002	0.1739	0.0028	0.0021	0.0706	0.0012	0.1152	0.1401	0.0272	0.0018	0.1343	0.0127	0.0027	0.0047	0.0017	0.0033	0.0323	0.0152	0.0281	0.0713	0.0184	0.0949	0.0018
7	rs116911339	64332059	0.87	0.726891327677376	0.77	1.00421642385407	0.144967358067424	0.801932830706549	0.0143	0.0077	0.0171	0.002	0.1738	0.0028	0.0021	0.0704	0.0013	0.1152	0.1401	0.0272	0.0018	0.1342	0.0127	0.0027	0.0047	0.0017	0.0033	0.0323	0.0152	0.0281	0.0712	0.0183	0.0951	0.0019
7	rs73132347	64338138	0.87	0.726891327677376	0.77	1.00421642385407	0.152779752865897	0.816037105338668	0.0143	0.0077	0.0172	0.002	0.1739	0.0028	0.0021	0.0704	0.0013	0.1152	0.1401	0.027	0.0018	0.1343	0.0127	0.0027	0.0047	0.0017	0.0033	0.0325	0.0152	0.0282	0.0712	0.0183	0.095	0.0019
7	rs78087091	64346773	0.87	0.726891327677376	0.77	1.00421642385407	0.163910978893478	0.808365284687135	0.0143	0.0077	0.0172	0.002	0.1739	0.0027	0.0021	0.0705	0.0013	0.1152	0.1401	0.0269	0.0018	0.1343	0.0127	0.0027	0.0047	0.0017	0.0033	0.0326	0.0152	0.0282	0.0712	0.0182	0.0949	0.0019
7	rs73355758	64349005	0.87	0.726891327677376	0.77	1.00421642385407	0.166038433187222	0.821724065739258	0.0143	0.0077	0.0172	0.002	0.1739	0.0027	0.0021	0.0705	0.0013	0.1152	0.1401	0.0269	0.0018	0.1343	0.0127	0.0027	0.0047	0.0017	0.0033	0.0326	0.0152	0.0282	0.0712	0.0182	0.0949	0.0019
7	rs6957325	64349160	0.87	0.726891327677376	0.77	1.00421642385407	0.166774548029565	0.82726527443689	0.0143	0.0077	0.0172	0.002	0.1739	0.0027	0.0021	0.0705	0.0013	0.1152	0.1401	0.0269	0.0018	0.1343	0.0127	0.0027	0.0047	0.0017	0.0033	0.0326	0.0152	0.0282	0.0712	0.0182	0.0949	0.0019
7	rs34864313	64352497	0.87	0.726891327677376	0.77	1.00421642385407	0.169277403147579	0.838834411738101	0.0143	0.0076	0.0172	0.002	0.1739	0.0027	0.0021	0.0705	0.0013	0.1152	0.1401	0.0269	0.0018	0.1343	0.0127	0.0027	0.0047	0.0017	0.0033	0.0327	0.0152	0.0282	0.0712	0.0182	0.0949	0.0019
7	rs78512847	64352905	0.87	0.726891327677376	0.77	1.00421642385407	0.169419056087554	0.84146140013818	0.0143	0.0076	0.0172	0.002	0.1739	0.0027	0.0021	0.0705	0.0013	0.1152	0.1401	0.0269	0.0018	0.1343	0.0127	0.0027	0.0047	0.0017	0.0033	0.0327	0.0152	0.0282	0.0712	0.0182	0.0949	0.0019
7	rs10264026	64361941	0.87	0.726891327677376	0.77	1.00421642385407	0.192858392656059	0.836826693476414	0.0143	0.0077	0.0173	0.002	0.1738	0.0027	0.0021	0.0705	0.0014	0.1153	0.14	0.0269	0.0019	0.1343	0.0126	0.0026	0.0047	0.0017	0.0034	0.0327	0.0152	0.0283	0.0711	0.0183	0.0948	0.002
7	rs3813700	64373842	0.87	0.726891327677376	0.78	0.928434583535755	0.190159115369408	0.843626084407573	0.0143	0.0077	0.0173	0.002	0.1738	0.0027	0.0021	0.0705	0.0014	0.1153	0.14	0.0269	0.0019	0.1343	0.0126	0.0027	0.0047	0.0017	0.0034	0.0327	0.0152	0.0283	0.0711	0.0183	0.0948	0.002
7	rs188753473	64382659	0.87	0.726891327677376	0.78	0.928434583535755	0.193393212346333	0.853071361285864	0.0143	0.0077	0.0173	0.002	0.1737	0.0027	0.0021	0.0708	0.0014	0.1152	0.14	0.0269	0.0019	0.1344	0.0126	0.0027	0.0046	0.0017	0.0034	0.0327	0.0151	0.0282	0.0711	0.0183	0.0947	0.002
7	rs116877866	64387078	0.87	0.726891327677376	0.78	0.928434583535755	0.191981596566977	0.845018277130196	0.0143	0.0077	0.0173	0.002	0.1737	0.0028	0.0021	0.0707	0.0014	0.1152	0.1399	0.0269	0.0019	0.1344	0.0126	0.0027	0.0046	0.0017	0.0034	0.0327	0.0151	0.0282	0.0711	0.0183	0.0947	0.002
7	rs62455581	64388472	0.87	0.726891327677376	0.78	0.928434583535755	0.192172010208727	0.840534032553155	0.0143	0.0077	0.0173	0.002	0.1737	0.0028	0.0021	0.0707	0.0014	0.1151	0.1399	0.0269	0.0019	0.1344	0.0126	0.0027	0.0046	0.0017	0.0034	0.0327	0.0151	0.0282	0.0711	0.0183	0.0947	0.002
7	rs10949950	64406439	0.87	0.726891327677376	0.78	0.928434583535755	0.204346065343316	0.861140198147603	0.0143	0.0077	0.0174	0.002	0.1737	0.0028	0.0021	0.0708	0.0014	0.1152	0.1398	0.027	0.0019	0.1346	0.0126	0.0027	0.0046	0.0017	0.0034	0.0328	0.0151	0.0282	0.071	0.0183	0.0945	0.002
7	rs2091228	64409809	0.87	0.726891327677376	0.78	0.928434583535755	0.328317732563382	0.777985253289096	0.0142	0.0076	0.0176	0.002	0.1729	0.0027	0.0021	0.071	0.0017	0.1155	0.139	0.0273	0.002	0.1352	0.0126	0.0029	0.0046	0.0017	0.0036	0.0332	0.0148	0.0283	0.0699	0.0188	0.0938	0.0023
7	rs13230096	64410182	0.87	0.726891327677376	0.78	0.928434583535755	0.328164554422255	0.759333541239428	0.0142	0.0076	0.0176	0.002	0.1729	0.0027	0.0021	0.071	0.0017	0.1155	0.139	0.0274	0.002	0.1353	0.0126	0.0029	0.0046	0.0017	0.0036	0.0332	0.0148	0.0283	0.0699	0.0188	0.0937	0.0023
7	rs77455903	64411919	0.87	0.726891327677376	0.78	0.928434583535755	0.323434557138348	0.745597873680777	0.0142	0.0076	0.0176	0.002	0.1728	0.0027	0.0021	0.071	0.0017	0.1155	0.1389	0.0274	0.002	0.1353	0.0126	0.0029	0.0046	0.0017	0.0036	0.0332	0.0151	0.0283	0.0699	0.0188	0.0937	0.0023
7	rs6955268	64419559	0.87	0.726891327677376	0.78	0.928434583535755	0.334939666999781	0.762359664091457	0.0142	0.0076	0.0176	0.002	0.1728	0.0027	0.0021	0.0711	0.0017	0.1155	0.139	0.0274	0.002	0.1353	0.0125	0.0028	0.0046	0.0017	0.0036	0.0332	0.0151	0.0283	0.0701	0.0187	0.0936	0.0023
7	rs4718173	64430406	0.87	0.726891327677376	0.78	0.928434583535755	0.339652358261443	0.775249643012696	0.0143	0.0076	0.0176	0.002	0.1728	0.0027	0.0021	0.0711	0.0017	0.1155	0.139	0.0274	0.002	0.1353	0.0125	0.0028	0.0046	0.0017	0.0036	0.0332	0.0151	0.0283	0.0701	0.0187	0.0936	0.0023
7	rs7807855	64449629	0.87	0.726891327677376	0.78	0.928434583535755	0.370761064094453	0.802544975626762	0.0143	0.0075	0.0176	0.002	0.1727	0.0026	0.0021	0.0712	0.0017	0.1155	0.139	0.0274	0.0019	0.1352	0.0124	0.0028	0.0046	0.0017	0.0035	0.0333	0.015	0.0283	0.0703	0.0188	0.0936	0.0023
7	rs4718177	64451656	0.87	0.726891327677376	0.78	0.928434583535755	0.387811786080101	0.811739000223831	0.0143	0.0075	0.0177	0.002	0.1728	0.0026	0.0021	0.0712	0.0017	0.1155	0.139	0.0274	0.0019	0.1352	0.0124	0.0028	0.0046	0.0017	0.0034	0.0333	0.015	0.0283	0.0703	0.0188	0.0936	0.0023
7	rs4717229	64451699	0.87	0.726891327677376	0.78	0.928434583535755	0.387311281858398	0.812506167581815	0.0143	0.0075	0.0177	0.002	0.1728	0.0026	0.0021	0.0712	0.0017	0.1156	0.139	0.0274	0.0019	0.1352	0.0124	0.0028	0.0046	0.0017	0.0034	0.0333	0.015	0.0283	0.0703	0.0188	0.0936	0.0023
7	rs71534243	64451709	0.87	0.726891327677376	0.78	0.928434583535755	0.389203791081976	0.814194473988752	0.0143	0.0075	0.0177	0.002	0.1728	0.0026	0.0021	0.0712	0.0017	0.1156	0.139	0.0274	0.0019	0.1352	0.0124	0.0028	0.0046	0.0017	0.0034	0.0333	0.015	0.0283	0.0703	0.0188	0.0936	0.0023
7	rs4618579	64451963	0.87	0.726891327677376	0.78	0.928434583535755	0.390989236613075	0.812659619413335	0.0143	0.0075	0.0177	0.002	0.1728	0.0026	0.0021	0.0712	0.0017	0.1156	0.139	0.0274	0.0019	0.1352	0.0124	0.0028	0.0046	0.0017	0.0034	0.0333	0.015	0.0283	0.0703	0.0188	0.0936	0.0023
7	rs6957874	64452532	0.87	0.726891327677376	0.78	0.928434583535755	0.389872849217296	0.815115679884186	0.0143	0.0075	0.0177	0.002	0.1728	0.0026	0.0021	0.0712	0.0017	0.1156	0.139	0.0274	0.0019	0.1352	0.0125	0.0028	0.0046	0.0017	0.0034	0.0333	0.015	0.0283	0.0703	0.0188	0.0936	0.0023
7	rs71539632	64452698	0.87	0.726891327677376	0.78	0.928434583535755	0.38942674591938	0.814655049476078	0.0143	0.0075	0.0177	0.002	0.1728	0.0026	0.0021	0.0712	0.0017	0.1156	0.139	0.0274	0.0019	0.1352	0.0125	0.0029	0.0046	0.0017	0.0034	0.0333	0.015	0.0283	0.0703	0.0188	0.0936	0.0023
7	rs67047829	64452738	0.87	0.726891327677376	0.78	0.928434583535755	0.38942674591938	0.815422797319148	0.0143	0.0075	0.0177	0.002	0.1728	0.0026	0.0021	0.0712	0.0017	0.1156	0.139	0.0274	0.0019	0.1352	0.0125	0.0029	0.0046	0.0017	0.0034	0.0333	0.015	0.0283	0.0703	0.0188	0.0936	0.0023
7	rs34639489	64452830	0.87	0.726891327677376	0.78	0.928434583535755	0.389203791081976	0.815576365182048	0.0143	0.0075	0.0177	0.002	0.1728	0.0026	0.0021	0.0712	0.0017	0.1156	0.139	0.0274	0.0019	0.1352	0.0125	0.0029	0.0046	0.0017	0.0034	0.0333	0.015	0.0283	0.0703	0.0188	0.0936	0.0023
7	rs6460219	64453136	0.87	0.726891327677376	0.78	0.928434583535755	0.388312617301102	0.814962130314421	0.0143	0.0075	0.0177	0.002	0.1728	0.0026	0.0021	0.0712	0.0017	0.1156	0.139	0.0274	0.0019	0.1352	0.0125	0.0029	0.0046	0.0017	0.0034	0.0333	0.015	0.0283	0.0703	0.0188	0.0936	0.0023
7	rs77940633	64456337	0.87	0.726891327677376	0.78	0.928434583535755	0.386144710771163	0.812813077362136	0.0143	0.0075	0.0177	0.002	0.1727	0.0026	0.0021	0.0713	0.0017	0.1156	0.139	0.0274	0.0019	0.1351	0.0125	0.0029	0.0046	0.0017	0.0034	0.0333	0.015	0.0283	0.0703	0.0188	0.0936	0.0023
7	rs76903319	64465223	0.87	0.726891327677376	0.78	0.928434583535755	0.395639465160956	0.809591746603002	0.0143	0.0075	0.0177	0.002	0.1727	0.0026	0.0021	0.0713	0.0017	0.1156	0.1389	0.0274	0.0019	0.1351	0.0125	0.0029	0.0046	0.0017	0.0035	0.0333	0.015	0.0283	0.0703	0.0188	0.0936	0.0023
7	rs77137041	64467247	0.87	0.726891327677376	0.78	0.928434583535755	0.398961901511226	0.812813077362136	0.0143	0.0075	0.0177	0.002	0.1726	0.0026	0.0021	0.0713	0.0017	0.1156	0.1389	0.0274	0.0019	0.135	0.0125	0.0029	0.0046	0.0017	0.0035	0.0333	0.015	0.0283	0.0703	0.0188	0.0936	0.0023
7	rs75782448	64488319	0.87	0.726891327677376	0.78	0.928434583535755	0.413884329087289	0.822031705462646	0.0143	0.0074	0.0178	0.002	0.1724	0.0026	0.0021	0.0713	0.0017	0.1156	0.1389	0.0274	0.0019	0.1349	0.0125	0.0029	0.0046	0.0017	0.0035	0.0334	0.0149	0.0283	0.0704	0.0189	0.0937	0.0023
7	rs117791217	64502342	0.87	0.726891327677376	0.78	0.928434583535755	0.415264982799414	0.809591746603002	0.0143	0.0074	0.0178	0.002	0.1724	0.0026	0.0021	0.0714	0.0017	0.1156	0.1389	0.0274	0.0019	0.1349	0.0125	0.0029	0.0046	0.0017	0.0035	0.0334	0.0149	0.0283	0.0704	0.0189	0.0937	0.0023
7	rs6965753	64506904	0.87	0.726891327677376	0.78	0.928434583535755	0.417109424248297	0.804841401128172	0.0143	0.0074	0.0178	0.002	0.1724	0.0026	0.0021	0.0714	0.0017	0.1156	0.1389	0.0274	0.0019	0.1349	0.0125	0.0029	0.0046	0.0017	0.0035	0.0334	0.0149	0.0283	0.0704	0.0189	0.0936	0.0023
7	rs78657105	64510834	0.87	0.726891327677376	0.78	0.928434583535755	0.417628908045389	0.789253317016816	0.0143	0.0074	0.0178	0.002	0.1724	0.0026	0.0021	0.0714	0.0018	0.1156	0.1388	0.0274	0.0019	0.1349	0.0125	0.0029	0.0046	0.0017	0.0035	0.0334	0.0149	0.0283	0.0704	0.0189	0.0936	0.0024
7	rs35794351	64529300	0.87	0.726891327677376	0.78	0.928434583535755	0.418842290445036	0.777073152886442	0.0143	0.0074	0.0178	0.002	0.1724	0.0026	0.0021	0.0714	0.0018	0.1156	0.1389	0.0274	0.0019	0.1349	0.0125	0.0029	0.0046	0.0017	0.0035	0.0334	0.0149	0.0283	0.0704	0.0188	0.0936	0.0024
7	rs2671945	64563772	0.87	0.726891327677376	0.78	0.928434583535755	0.422667192876958	0.776921158528154	0.0143	0.0074	0.0179	0.002	0.1722	0.0026	0.0022	0.0715	0.0018	0.1156	0.1388	0.0274	0.0019	0.1349	0.0125	0.0028	0.0046	0.0017	0.0035	0.0334	0.0149	0.0283	0.0704	0.0189	0.0935	0.0024
7	rs117526002	64594340	0.87	0.726891327677376	0.78	0.928434583535755	0.416301979302141	0.788033476657395	0.0143	0.0074	0.0179	0.002	0.1721	0.0026	0.0022	0.0715	0.0018	0.1156	0.1388	0.0274	0.0019	0.1349	0.0125	0.0028	0.0046	0.0017	0.0035	0.0334	0.0149	0.0283	0.0703	0.0189	0.0936	0.0024
7	rs62469324	64679785	0.87	0.726891327677376	0.78	0.928434583535755	0.425343263205192	0.803616467666041	0.0143	0.0074	0.0179	0.0021	0.172	0.0026	0.0022	0.0714	0.0018	0.1156	0.1387	0.0274	0.0019	0.135	0.0125	0.0028	0.0046	0.0017	0.0035	0.0334	0.0151	0.0283	0.0704	0.0189	0.0935	0.0024
7	rs35513558	64681703	0.87	0.726891327677376	0.78	0.928434583535755	0.431717861394795	0.809745081986569	0.0143	0.0074	0.0179	0.002	0.172	0.0026	0.0022	0.0714	0.0018	0.1157	0.1387	0.0274	0.0019	0.135	0.0125	0.0028	0.0046	0.0017	0.0035	0.0334	0.0151	0.0283	0.0704	0.0189	0.0935	0.0024
7	rs62469333	64692000	0.87	0.726891327677376	0.78	0.928434583535755	0.432951395068936	0.788033476657395	0.0143	0.0074	0.0179	0.002	0.172	0.0026	0.0022	0.0714	0.0018	0.1157	0.1387	0.0274	0.0019	0.135	0.0125	0.0028	0.0046	0.0017	0.0035	0.0334	0.0151	0.0283	0.0704	0.0189	0.0935	0.0024
7	rs117332501	64693037	0.87	0.726891327677376	0.78	0.928434583535755	0.438198552902844	0.802698027345086	0.0143	0.0074	0.0179	0.002	0.172	0.0026	0.0022	0.0714	0.0018	0.1157	0.1387	0.0274	0.0019	0.135	0.0125	0.0028	0.0046	0.0017	0.0035	0.0334	0.0151	0.0283	0.0704	0.0189	0.0935	0.0024
7	rs580759	64698097	0.87	0.726891327677376	0.78	0.928434583535755	0.451902975369823	0.77752917432667	0.0143	0.0073	0.018	0.002	0.1719	0.0026	0.0022	0.0715	0.0018	0.1157	0.1387	0.0273	0.0019	0.135	0.0124	0.0028	0.0046	0.0017	0.0036	0.0335	0.015	0.0283	0.0704	0.0188	0.0935	0.0024
7	rs35222285	64702961	0.87	0.726891327677376	0.78	0.928434583535755	0.458530539403466	0.805607185317706	0.0143	0.0073	0.018	0.002	0.172	0.0026	0.0021	0.0715	0.0018	0.1158	0.1388	0.0273	0.0019	0.135	0.0124	0.0027	0.0046	0.0017	0.0036	0.0335	0.015	0.0284	0.0704	0.0188	0.0935	0.0024
7	rs13227507	64707429	0.87	0.726891327677376	0.78	0.928434583535755	0.471681868060254	0.816651510829801	0.0143	0.0073	0.018	0.002	0.172	0.0026	0.0021	0.0716	0.0018	0.1158	0.1388	0.0273	0.0019	0.135	0.0123	0.0027	0.0046	0.0017	0.0036	0.0336	0.015	0.0284	0.0704	0.0188	0.0935	0.0024
7	rs77091909	64715714	0.87	0.726891327677376	0.78	0.928434583535755	0.485635611166843	0.821262651530228	0.0143	0.0073	0.018	0.002	0.172	0.0026	0.0021	0.0716	0.0018	0.1158	0.1388	0.0273	0.0019	0.135	0.0123	0.0027	0.0046	0.0017	0.0036	0.0336	0.0149	0.0284	0.0704	0.0188	0.0935	0.0025
7	rs17139613	64727592	0.87	0.726891327677376	0.79	0.8563340912432	0.491247220013099	0.807139216352991	0.0143	0.0073	0.0181	0.002	0.1719	0.0025	0.0021	0.0716	0.0018	0.1158	0.1389	0.0273	0.0019	0.135	0.0123	0.0027	0.0046	0.0017	0.0036	0.0336	0.0149	0.0284	0.0704	0.0188	0.0935	0.0025
7	rs513876	64729495	0.87	0.726891327677376	0.79	0.8563340912432	0.483958203953322	0.765388393416974	0.0143	0.0072	0.0181	0.002	0.1719	0.0025	0.002	0.0717	0.0018	0.1158	0.1389	0.0273	0.0019	0.135	0.0123	0.0027	0.0046	0.0017	0.0036	0.0336	0.0148	0.0284	0.0704	0.0188	0.0936	0.0025
7	rs78369014	64734648	0.87	0.726891327677376	0.79	0.8563340912432	0.507569346551518	0.810971985971104	0.0143	0.0071	0.0182	0.0019	0.1717	0.0025	0.002	0.0718	0.0018	0.1158	0.1391	0.0272	0.0018	0.135	0.0123	0.0026	0.0045	0.0018	0.0036	0.0338	0.0148	0.0283	0.0704	0.0187	0.0938	0.0025
7	rs111369337	64739122	0.87	0.726891327677376	0.79	0.8563340912432	0.509349234753539	0.789558340107016	0.0143	0.0071	0.0182	0.0019	0.1717	0.0025	0.002	0.0718	0.0018	0.1158	0.1392	0.0272	0.0018	0.135	0.0124	0.0026	0.0045	0.0018	0.0036	0.0339	0.0148	0.0283	0.0704	0.0187	0.0938	0.0025
7	rs76506714	64745151	0.87	0.726891327677376	0.79	0.8563340912432	0.511769566586304	0.797192076200225	0.0143	0.0071	0.0182	0.0019	0.1717	0.0025	0.002	0.0718	0.0018	0.1158	0.1392	0.0272	0.0018	0.135	0.0124	0.0026	0.0045	0.0018	0.0035	0.0339	0.0148	0.0283	0.0704	0.0187	0.0938	0.0025
7	rs7796960	64767457	0.87	0.726891327677376	0.79	0.8563340912432	0.509858322081779	0.806985985514607	0.0143	0.007	0.0183	0.0019	0.1716	0.0025	0.0019	0.0719	0.0018	0.1158	0.1392	0.0272	0.0018	0.135	0.0124	0.0026	0.0045	0.0018	0.0035	0.0339	0.0148	0.0283	0.0704	0.0187	0.0936	0.0025
7	rs117186141	64768657	0.87	0.726891327677376	0.79	0.8563340912432	0.492748903280075	0.782092546979239	0.0142	0.0068	0.0183	0.0019	0.1715	0.0025	0.0019	0.0722	0.0017	0.1159	0.1395	0.0271	0.0017	0.135	0.0124	0.0025	0.0044	0.0018	0.0034	0.0341	0.0147	0.0284	0.0706	0.0187	0.0936	0.0025
7	rs10263834	64769344	0.87	0.726891327677376	0.79	0.8563340912432	0.492748903280075	0.786052097290542	0.0142	0.0068	0.0183	0.0019	0.1715	0.0025	0.0019	0.0722	0.0017	0.1159	0.1395	0.0271	0.0017	0.135	0.0124	0.0025	0.0044	0.0018	0.0034	0.0341	0.0147	0.0284	0.0706	0.0187	0.0936	0.0025
7	rs73142865	64773688	0.87	0.726891327677376	0.79	0.8563340912432	0.495758895584166	0.779353834977575	0.0142	0.0068	0.0183	0.0019	0.1716	0.0025	0.0019	0.0722	0.0017	0.116	0.1395	0.0271	0.0017	0.135	0.0124	0.0025	0.0044	0.0018	0.0034	0.0342	0.0147	0.0284	0.0706	0.0186	0.0935	0.0025
7	rs35970478	64774702	0.87	0.726891327677376	0.79	0.8563340912432	0.496638472625915	0.773275215651489	0.0142	0.0068	0.0183	0.0019	0.1716	0.0025	0.0019	0.0722	0.0017	0.116	0.1395	0.0271	0.0017	0.135	0.0124	0.0025	0.0044	0.0018	0.0034	0.0342	0.0147	0.0284	0.0706	0.0186	0.0935	0.0025
7	rs73142873	64775157	0.87	0.726891327677376	0.79	0.8563340912432	0.501363259889715	0.772971553916972	0.0142	0.0068	0.0183	0.0019	0.1716	0.0025	0.0019	0.0722	0.0017	0.1159	0.1395	0.0271	0.0017	0.135	0.0124	0.0025	0.0044	0.0018	0.0034	0.0342	0.0147	0.0284	0.0706	0.0187	0.0935	0.0025
7	rs117898617	64782334	0.87	0.726891327677376	0.79	0.8563340912432	0.508458917728722	0.777681194257763	0.0142	0.0068	0.0183	0.0019	0.1716	0.0026	0.0019	0.0723	0.0017	0.116	0.1395	0.027	0.0017	0.135	0.0124	0.0025	0.0044	0.0019	0.0034	0.0342	0.0147	0.0284	0.0706	0.0186	0.0935	0.0025
7	rs76493046	64813554	0.87	0.726891327677376	0.79	0.8563340912432	0.499722898442719	0.756763393740036	0.0142	0.0068	0.0183	0.0018	0.1715	0.0026	0.0019	0.0723	0.0017	0.1159	0.1396	0.0269	0.0017	0.1349	0.0124	0.0024	0.0043	0.0019	0.0034	0.0343	0.0147	0.0285	0.0707	0.0186	0.0934	0.0025
7	rs61101457	64822880	0.87	0.726891327677376	0.79	0.8563340912432	0.5106224093768	0.791541603547147	0.0142	0.0068	0.0183	0.0018	0.1715	0.0026	0.0019	0.0723	0.0017	0.1159	0.1396	0.0269	0.0017	0.1349	0.0124	0.0024	0.0044	0.0019	0.0034	0.0343	0.0147	0.0285	0.0707	0.0186	0.0934	0.0025
7	rs1352081	64823281	0.87	0.726891327677376	0.79	0.8563340912432	0.511323303591392	0.793373250261849	0.0142	0.0068	0.0183	0.0018	0.1715	0.0026	0.0019	0.0723	0.0017	0.1159	0.1396	0.0269	0.0017	0.1349	0.0124	0.0024	0.0044	0.0019	0.0034	0.0343	0.0147	0.0285	0.0707	0.0186	0.0934	0.0025
7	rs117817618	64839854	0.87	0.726891327677376	0.79	0.8563340912432	0.503259192344815	0.819110106044624	0.0142	0.007	0.0183	0.0018	0.1713	0.0026	0.0019	0.0725	0.0017	0.1158	0.1398	0.0269	0.0017	0.1348	0.0124	0.0024	0.0043	0.0019	0.0035	0.0343	0.0146	0.0285	0.0709	0.0186	0.0935	0.0025
7	rs7799794	64840402	0.87	0.726891327677376	0.79	0.8563340912432	0.503322449247699	0.819724997795154	0.0142	0.007	0.0183	0.0018	0.1713	0.0026	0.0019	0.0725	0.0017	0.1158	0.1398	0.0269	0.0017	0.1348	0.0124	0.0024	0.0043	0.0019	0.0035	0.0343	0.0146	0.0285	0.0709	0.0186	0.0935	0.0025
7	rs13235646	64848125	0.87	0.726891327677376	0.79	0.8563340912432	0.492185513082172	0.807598945817635	0.0142	0.007	0.0183	0.0018	0.1713	0.0026	0.0019	0.0726	0.0017	0.1158	0.1398	0.0268	0.0017	0.1348	0.0124	0.0024	0.0043	0.0019	0.0035	0.0343	0.0146	0.0285	0.0709	0.0186	0.0935	0.0025
7	rs4718231	64849485	0.87	0.726891327677376	0.79	0.8563340912432	0.496952789125136	0.811585585120243	0.0142	0.007	0.0183	0.0018	0.1713	0.0026	0.0019	0.0726	0.0017	0.1158	0.14	0.0268	0.0017	0.1347	0.0124	0.0024	0.0043	0.0019	0.0035	0.0343	0.0146	0.0285	0.0709	0.0186	0.0935	0.0025
7	rs73147137	64852518	0.87	0.726891327677376	0.78	0.928434583535755	0.49444093748829	0.806832760836413	0.0142	0.007	0.0183	0.0018	0.1713	0.0026	0.0019	0.0726	0.0016	0.1158	0.14	0.0268	0.0017	0.1347	0.0124	0.0024	0.0043	0.0019	0.0035	0.0343	0.0146	0.0285	0.0709	0.0186	0.0935	0.0025
7	rs9886037	64873501	0.87	0.726891327677376	0.78	0.928434583535755	0.488936456958495	0.823570266747714	0.0141	0.007	0.0183	0.0018	0.1712	0.0026	0.0019	0.0725	0.0016	0.1157	0.1399	0.0268	0.0017	0.1348	0.0124	0.0024	0.0043	0.0019	0.0035	0.0343	0.0146	0.0286	0.071	0.0186	0.0935	0.0025
7	rs4717256	64895916	0.87	0.726891327677376	0.78	0.928434583535755	0.460831039161843	0.79749775087892	0.0141	0.007	0.0183	0.0018	0.171	0.0026	0.0019	0.0727	0.0015	0.1155	0.14	0.0268	0.0016	0.135	0.0124	0.0024	0.0043	0.0019	0.0034	0.0345	0.0147	0.0286	0.071	0.0186	0.0936	0.0024
7	rs76178499	64899109	0.87	0.726891327677376	0.79	0.8563340912432	0.478881081143062	0.752383405598865	0.014	0.0074	0.0187	0.0018	0.1711	0.0026	0.002	0.0732	0.0015	0.1154	0.1393	0.0267	0.0016	0.1357	0.0121	0.0025	0.0044	0.0019	0.0034	0.0344	0.0147	0.0286	0.0708	0.0186	0.0925	0.0024
7	rs79415723	64899161	0.87	0.726891327677376	0.79	0.8563340912432	0.492185513082172	0.775401566944082	0.014	0.0074	0.0187	0.0018	0.1711	0.0026	0.002	0.0732	0.0015	0.1154	0.1393	0.0267	0.0016	0.1357	0.0121	0.0025	0.0044	0.0019	0.0034	0.0344	0.0147	0.0286	0.0708	0.0186	0.0925	0.0024
7	rs117563553	64903438	0.87	0.726891327677376	0.79	0.8563340912432	0.473522769849981	0.772212512099908	0.0141	0.0074	0.0187	0.0018	0.1711	0.0026	0.002	0.0733	0.0015	0.1154	0.1394	0.0267	0.0016	0.1358	0.0121	0.0025	0.0043	0.0018	0.0033	0.0345	0.0147	0.0286	0.0708	0.0186	0.0926	0.0023
7	rs17146452	64904905	0.87	0.726891327677376	0.79	0.8563340912432	0.462104782346419	0.79642799864489	0.0141	0.0074	0.0187	0.0018	0.171	0.0026	0.002	0.0733	0.0015	0.1153	0.1395	0.0267	0.0016	0.1358	0.012	0.0025	0.0043	0.0018	0.0033	0.0345	0.0147	0.0286	0.0708	0.0186	0.0926	0.0023
7	rs6972850	64914596	0.87	0.726891327677376	0.79	0.8563340912432	0.453164584842496	0.802085857641288	0.0141	0.0075	0.0187	0.0018	0.171	0.0026	0.002	0.0734	0.0015	0.1153	0.1396	0.0267	0.0016	0.1358	0.012	0.0025	0.0043	0.0018	0.0033	0.0345	0.0147	0.0287	0.0708	0.0187	0.0926	0.0023
7	rs62471521	64928203	0.87	0.726891327677376	0.79	0.8563340912432	0.426159385227382	0.770694911219158	0.0141	0.0075	0.0187	0.0018	0.1709	0.0026	0.002	0.0735	0.0015	0.1152	0.1397	0.0267	0.0016	0.1358	0.012	0.0024	0.0042	0.0018	0.0033	0.0345	0.0147	0.0287	0.0708	0.0187	0.0926	0.0023
7	rs10215130	64941453	0.87	0.726891327677376	0.79	0.8563340912432	0.447710082065381	0.780266509772765	0.0141	0.0075	0.0187	0.0018	0.1708	0.0026	0.0021	0.0735	0.0015	0.1151	0.1398	0.0267	0.0017	0.1359	0.012	0.0024	0.0042	0.0018	0.0033	0.0345	0.0148	0.0287	0.0707	0.0187	0.0925	0.0023
7	rs11762103	64941887	0.87	0.726891327677376	0.79	0.8563340912432	0.453585504704457	0.797344910422434	0.0141	0.0075	0.0187	0.0018	0.1708	0.0026	0.0021	0.0735	0.0015	0.1151	0.1397	0.0267	0.0017	0.1359	0.0119	0.0024	0.0042	0.0018	0.0033	0.0345	0.0148	0.0287	0.0707	0.0187	0.0925	0.0023
7	rs117611310	64943532	0.87	0.726891327677376	0.79	0.8563340912432	0.416359628058576	0.726221164223405	0.0141	0.0075	0.0187	0.0018	0.1708	0.0026	0.0021	0.0735	0.0016	0.1151	0.1397	0.0267	0.0017	0.1358	0.0119	0.0025	0.0042	0.0018	0.0033	0.0345	0.0148	0.0287	0.0707	0.0187	0.0925	0.0023
7	rs78020719	64944104	0.87	0.726891327677376	0.79	0.8563340912432	0.417167128747933	0.756612267601034	0.0141	0.0075	0.0187	0.0018	0.1708	0.0026	0.0021	0.0735	0.0016	0.1151	0.1397	0.0267	0.0017	0.1358	0.0119	0.0025	0.0042	0.0018	0.0033	0.0345	0.0148	0.0287	0.0707	0.0187	0.0925	0.0023
7	rs1964363	64957497	0.87	0.726891327677376	0.79	0.8563340912432	0.426801168956473	0.788948319117118	0.0141	0.0075	0.0187	0.0019	0.1708	0.0026	0.0021	0.0734	0.0016	0.115	0.1399	0.0267	0.0017	0.1357	0.0119	0.0025	0.0042	0.0018	0.0033	0.0345	0.0148	0.0286	0.0706	0.0187	0.0926	0.0023
7	rs4323375	65066487	0.87	0.726891327677376	0.79	0.8563340912432	0.392778809867938	0.769784660071081	0.0136	0.0078	0.0181	0.0019	0.1709	0.0025	0.0019	0.0733	0.0016	0.1151	0.1412	0.0267	0.0016	0.1362	0.0118	0.0023	0.0039	0.0018	0.0032	0.0348	0.0151	0.0286	0.0702	0.0185	0.0926	0.0023
7	rs117017182	65067358	0.87	0.726891327677376	0.79	0.8563340912432	0.385090776940086	0.76417658955759	0.0136	0.0078	0.0181	0.0019	0.171	0.0025	0.0019	0.0734	0.0016	0.1151	0.1411	0.0266	0.0016	0.1362	0.0118	0.0023	0.0039	0.0018	0.0032	0.0348	0.0151	0.0285	0.0702	0.0184	0.0926	0.0023
7	rs11971971	65068631	0.87	0.726891327677376	0.79	0.8563340912432	0.387422476755629	0.775705434031466	0.0136	0.0078	0.0181	0.0019	0.171	0.0025	0.0019	0.0734	0.0016	0.1151	0.1411	0.0266	0.0016	0.1362	0.0118	0.0023	0.0039	0.0018	0.0032	0.0348	0.0152	0.0285	0.0702	0.0184	0.0927	0.0023
7	rs62472301	65070840	0.87	0.726891327677376	0.79	0.8563340912432	0.391100964048278	0.799332322199032	0.0136	0.0078	0.0181	0.0019	0.171	0.0025	0.0019	0.0734	0.0016	0.1151	0.1411	0.0266	0.0017	0.1362	0.0118	0.0023	0.0039	0.0017	0.0032	0.0348	0.0152	0.0285	0.0702	0.0184	0.0927	0.0023
7	rs74857780	65079777	0.87	0.726891327677376	0.79	0.8563340912432	0.385201648638523	0.799638171205296	0.0136	0.0078	0.0182	0.0019	0.171	0.0024	0.0019	0.0735	0.0016	0.1151	0.1409	0.0266	0.0017	0.1363	0.0118	0.0023	0.0038	0.0017	0.0032	0.0348	0.0153	0.0285	0.0702	0.0184	0.0927	0.0023
7	rs116987378	65083316	0.87	0.726891327677376	0.79	0.8563340912432	0.396482825946599	0.779049661045679	0.0136	0.0078	0.0181	0.0019	0.1711	0.0024	0.0018	0.0735	0.0016	0.1152	0.1408	0.0266	0.0017	0.1363	0.0117	0.0022	0.0038	0.0017	0.0032	0.0348	0.0155	0.0285	0.0701	0.0184	0.0927	0.0023
7	rs10229007	65085694	0.87	0.726891327677376	0.79	0.8563340912432	0.398228637778314	0.809438417359857	0.0136	0.0078	0.0181	0.0019	0.1711	0.0024	0.0018	0.0736	0.0016	0.1148	0.1409	0.0266	0.0017	0.1364	0.0117	0.0022	0.0038	0.0017	0.0032	0.0349	0.0155	0.0285	0.0702	0.0185	0.0927	0.0023
7	rs6957746	65092316	0.87	0.726891327677376	0.79	0.8563340912432	0.394740877815468	0.791083833078627	0.0137	0.0079	0.0181	0.0019	0.1711	0.0024	0.0018	0.0736	0.0016	0.1146	0.1411	0.0266	0.0017	0.1364	0.0116	0.0022	0.0037	0.0017	0.0032	0.0348	0.0156	0.0287	0.0702	0.0184	0.0926	0.0023
7	rs117490078	65173823	0.87	0.726891327677376	0.79	0.8563340912432	0.370000237504966	0.765994451169151	0.0138	0.0079	0.018	0.0019	0.1712	0.0024	0.0018	0.0737	0.0015	0.1143	0.1413	0.0265	0.0018	0.1366	0.0115	0.0021	0.0036	0.0017	0.0032	0.0348	0.0157	0.029	0.07	0.0183	0.0925	0.0023
7	rs6460259	65202326	0.87	0.726891327677376	0.79	0.8563340912432	0.365829960382045	0.746652518230117	0.0139	0.008	0.0179	0.0019	0.1712	0.0024	0.0018	0.0737	0.0015	0.1142	0.1414	0.0264	0.0018	0.1366	0.0115	0.0021	0.0036	0.0017	0.0032	0.0348	0.0158	0.0291	0.0699	0.0182	0.0924	0.0023
7	rs4718273	65216099	0.87	0.726891327677376	0.79	0.8563340912432	0.361093541868347	0.746501834763184	0.0139	0.0079	0.0179	0.0019	0.1713	0.0024	0.0018	0.0738	0.0015	0.1142	0.1414	0.0264	0.0019	0.1366	0.0115	0.0021	0.0036	0.0017	0.0032	0.0348	0.0158	0.0291	0.07	0.0182	0.0924	0.0023
7	rs113755454	65271190	0.87	0.726891327677376	0.79	0.8563340912432	0.336644711284179	0.716052655023816	0.0139	0.008	0.0178	0.0019	0.1711	0.0024	0.0018	0.0737	0.0015	0.1141	0.1414	0.0264	0.0021	0.1368	0.0115	0.0021	0.0036	0.0017	0.0032	0.0348	0.0158	0.0292	0.0699	0.0182	0.0924	0.0023
7	rs56064104	65285614	0.87	0.726891327677376	0.79	0.8563340912432	0.315231090050297	0.68219442042732	0.0139	0.008	0.0177	0.0019	0.1709	0.0024	0.0018	0.0737	0.0015	0.114	0.1415	0.0263	0.0025	0.1371	0.0114	0.0021	0.0035	0.0017	0.0031	0.0347	0.0159	0.0294	0.0697	0.0182	0.0924	0.0023
7	rs11767457	65290615	0.87	0.726891327677376	0.79	0.8563340912432	0.315981387623825	0.693143018288334	0.0139	0.008	0.0177	0.0019	0.1709	0.0024	0.0018	0.0737	0.0015	0.114	0.1415	0.0263	0.0025	0.1371	0.0114	0.0021	0.0035	0.0017	0.0031	0.0347	0.0159	0.0294	0.0697	0.0182	0.0924	0.0023
7	rs76835930	65317416	0.87	0.726891327677376	0.79	0.8563340912432	0.318036985514655	0.69418073042295	0.0139	0.008	0.0177	0.0019	0.1709	0.0025	0.0018	0.0737	0.0015	0.114	0.1415	0.0263	0.0025	0.1371	0.0114	0.0021	0.0036	0.0017	0.0031	0.0347	0.0159	0.0293	0.0697	0.0182	0.0924	0.0023
7	rs117528562	65321848	0.87	0.726891327677376	0.79	0.8563340912432	0.317936549967042	0.692253829260998	0.0139	0.008	0.0177	0.0019	0.1709	0.0025	0.0018	0.0737	0.0015	0.114	0.1415	0.0263	0.0025	0.1371	0.0114	0.0021	0.0036	0.0017	0.0031	0.0347	0.0159	0.0294	0.0697	0.0182	0.0924	0.0023
7	rs55773927	65337902	0.87	0.726891327677376	0.79	0.8563340912432	0.317484796184235	0.693439471781699	0.0139	0.008	0.0177	0.0019	0.1709	0.0025	0.0018	0.0737	0.0015	0.114	0.1415	0.0263	0.0025	0.1371	0.0114	0.0021	0.0036	0.0017	0.0031	0.0347	0.0159	0.0294	0.0697	0.0182	0.0924	0.0023
7	rs13222353	65351206	0.87	0.726891327677376	0.79	0.8563340912432	0.322523222924489	0.696405575395928	0.0139	0.008	0.0177	0.0019	0.1709	0.0025	0.0018	0.0736	0.0015	0.1139	0.1415	0.0263	0.0025	0.1371	0.0114	0.0021	0.0036	0.0017	0.0031	0.0347	0.0159	0.0294	0.0697	0.0182	0.0924	0.0023
7	rs4072879	65373851	0.87	0.726891327677376	0.79	0.8563340912432	0.336075863044282	0.71127852609258	0.0139	0.008	0.0177	0.0019	0.171	0.0025	0.0018	0.0736	0.0015	0.1139	0.1415	0.0263	0.0024	0.1371	0.0114	0.0022	0.0036	0.0017	0.0031	0.0347	0.0159	0.0294	0.0697	0.0181	0.0925	0.0023
7	rs3110902	65375102	0.87	0.726891327677376	0.79	0.8563340912432	0.335662469341288	0.709788072020296	0.0139	0.008	0.0177	0.0019	0.171	0.0025	0.0018	0.0736	0.0015	0.1139	0.1415	0.0263	0.0024	0.1371	0.0114	0.0022	0.0036	0.0017	0.0031	0.0347	0.0159	0.0294	0.0697	0.0181	0.0925	0.0023
7	rs117609618	65394475	0.87	0.726891327677376	0.79	0.8563340912432	0.342151944401745	0.695515445159716	0.0138	0.008	0.0177	0.0019	0.1712	0.0025	0.0017	0.0735	0.0015	0.1138	0.1416	0.0263	0.0024	0.1371	0.0114	0.0022	0.0035	0.0017	0.0031	0.0347	0.0159	0.0294	0.0696	0.0181	0.0925	0.0023
7	rs4535605	65415425	0.87	0.726891327677376	0.79	0.8563340912432	0.345237362754774	0.705767337705041	0.0138	0.008	0.0177	0.0019	0.1712	0.0025	0.0017	0.0735	0.0015	0.1138	0.1416	0.0263	0.0024	0.1371	0.0114	0.0022	0.0035	0.0017	0.0031	0.0347	0.0159	0.0294	0.0696	0.0181	0.0925	0.0023
7	rs59470704	65420083	0.87	0.726891327677376	0.79	0.8563340912432	0.344870546582502	0.705320904857106	0.0138	0.008	0.0177	0.0019	0.1712	0.0025	0.0017	0.0735	0.0015	0.1139	0.1416	0.0263	0.0024	0.1371	0.0114	0.0022	0.0035	0.0017	0.0031	0.0346	0.0159	0.0294	0.0696	0.0181	0.0925	0.0023
7	rs77293332	65425712	0.87	0.726891327677376	0.79	0.8563340912432	0.345761735754049	0.706958134092379	0.0138	0.008	0.0177	0.0019	0.1712	0.0025	0.0018	0.0735	0.0015	0.1139	0.1416	0.0263	0.0023	0.1371	0.0114	0.0022	0.0035	0.0017	0.0031	0.0346	0.0159	0.0294	0.0696	0.0181	0.0926	0.0023
7	rs9530	65425894	0.87	0.726891327677376	0.79	0.8563340912432	0.348389772179281	0.705469708783691	0.0138	0.008	0.0177	0.0019	0.1712	0.0025	0.0017	0.0735	0.0015	0.1139	0.1416	0.0263	0.0023	0.1371	0.0114	0.0021	0.0035	0.0017	0.0031	0.0346	0.0159	0.0294	0.0696	0.0182	0.0925	0.0023
7	rs13228566	65428210	0.87	0.726891327677376	0.79	0.8563340912432	0.344137519497226	0.677177259139428	0.0138	0.008	0.0177	0.0019	0.1712	0.0025	0.0017	0.0735	0.0015	0.1139	0.1416	0.0263	0.0023	0.1371	0.0114	0.0021	0.0035	0.0017	0.0031	0.0346	0.0159	0.0294	0.0696	0.0182	0.0925	0.0023
7	rs75312426	65436108	0.87	0.726891327677376	0.79	0.8563340912432	0.327297250049592	0.713963098523175	0.0138	0.008	0.0177	0.0019	0.1712	0.0025	0.0017	0.0735	0.0015	0.1138	0.1416	0.0263	0.0023	0.1371	0.0114	0.0021	0.0035	0.0017	0.0031	0.0346	0.0159	0.0294	0.0696	0.0182	0.0925	0.0023
7	rs4718296	65436136	0.87	0.726891327677376	0.79	0.8563340912432	0.328981935756415	0.711427609849081	0.0138	0.008	0.0177	0.0019	0.1712	0.0025	0.0017	0.0735	0.0015	0.1138	0.1416	0.0263	0.0023	0.1371	0.0114	0.0021	0.0035	0.0017	0.0031	0.0346	0.0159	0.0294	0.0696	0.0182	0.0925	0.0023
7	rs117601780	65449036	0.87	0.726891327677376	0.79	0.8563340912432	0.314931233698329	0.748310474967442	0.0137	0.008	0.0177	0.0018	0.1715	0.0025	0.0017	0.0736	0.0014	0.1135	0.1419	0.0264	0.0022	0.1373	0.0114	0.002	0.0035	0.0017	0.0031	0.0346	0.0159	0.0295	0.0697	0.0182	0.0926	0.0022
7	rs34430824	65455084	0.87	0.726891327677376	0.79	0.8563340912432	0.319042257155294	0.758275015898523	0.0137	0.008	0.0177	0.0018	0.1715	0.0025	0.0017	0.0736	0.0014	0.1134	0.1419	0.0264	0.0022	0.1373	0.0114	0.002	0.0036	0.0017	0.0031	0.0346	0.0159	0.0295	0.0697	0.0182	0.0926	0.0022
7	rs117429228	65463654	0.87	0.726891327677376	0.79	0.8563340912432	0.311990645597676	0.745296606577672	0.0137	0.008	0.0177	0.0018	0.1715	0.0025	0.0017	0.0736	0.0014	0.1134	0.1419	0.0264	0.0021	0.1373	0.0114	0.002	0.0036	0.0017	0.0031	0.0346	0.0159	0.0295	0.0697	0.0182	0.0926	0.0022
7	rs11773552	65472998	0.87	0.726891327677376	0.79	0.8563340912432	0.304432810021229	0.741533019458123	0.0137	0.008	0.0177	0.0018	0.1716	0.0026	0.0017	0.0736	0.0014	0.1134	0.1418	0.0264	0.0021	0.1373	0.0114	0.002	0.0036	0.0017	0.003	0.0346	0.0159	0.0295	0.0697	0.0182	0.0926	0.0022
7	rs79871749	65473238	0.87	0.726891327677376	0.79	0.8563340912432	0.303256154992593	0.739878365398472	0.0137	0.008	0.0177	0.0018	0.1716	0.0026	0.0017	0.0736	0.0014	0.1134	0.1418	0.0264	0.0021	0.1373	0.0114	0.002	0.0036	0.0017	0.003	0.0346	0.0159	0.0295	0.0697	0.0182	0.0926	0.0022
7	rs116936476	65474199	0.87	0.726891327677376	0.79	0.8563340912432	0.298865202309568	0.724723804029967	0.0137	0.008	0.0177	0.0018	0.1716	0.0026	0.0017	0.0736	0.0014	0.1134	0.1418	0.0264	0.0021	0.1373	0.0114	0.002	0.0036	0.0017	0.003	0.0346	0.0159	0.0295	0.0697	0.0182	0.0926	0.0021
7	rs313806	65499211	0.87	0.726891327677376	0.79	0.8563340912432	0.25656584036027	0.810665223171858	0.0135	0.008	0.0178	0.0018	0.1717	0.0025	0.0017	0.0735	0.0014	0.1135	0.1417	0.0264	0.0019	0.1374	0.0114	0.0019	0.0036	0.0017	0.003	0.0347	0.016	0.0296	0.0697	0.0182	0.0927	0.002
7	rs116977899	65499527	0.87	0.726891327677376	0.79	0.8563340912432	0.251844489849008	0.815422797319148	0.0135	0.008	0.0178	0.0018	0.1717	0.0025	0.0017	0.0735	0.0014	0.1136	0.1417	0.0264	0.0019	0.1374	0.0114	0.0019	0.0036	0.0017	0.003	0.0347	0.016	0.0297	0.0697	0.0182	0.0928	0.0019
7	rs431318	65511597	0.87	0.726891327677376	0.79	0.8563340912432	0.174348356240343	0.841152253970152	0.0135	0.0081	0.018	0.0018	0.1717	0.0025	0.0017	0.0734	0.0012	0.1138	0.1416	0.0265	0.0017	0.1373	0.0113	0.0019	0.0035	0.0019	0.0028	0.0348	0.016	0.0298	0.0697	0.0181	0.0932	0.0017
7	rs1167385	65513308	0.87	0.726891327677376	0.79	0.8563340912432	0.174636632826153	0.848578265638694	0.0135	0.0081	0.018	0.0018	0.1717	0.0025	0.0017	0.0734	0.0012	0.1138	0.1416	0.0265	0.0017	0.1373	0.0113	0.0019	0.0035	0.0019	0.0028	0.0348	0.016	0.0298	0.0697	0.0181	0.0932	0.0016
7	rs427575	65519219	0.87	0.726891327677376	0.79	0.8563340912432	0.166493899083021	0.866579940369392	0.0135	0.0081	0.018	0.0018	0.1717	0.0025	0.0017	0.0734	0.0012	0.1139	0.1416	0.0265	0.0015	0.1374	0.0113	0.0019	0.0035	0.0019	0.0028	0.0348	0.016	0.0299	0.0697	0.018	0.0932	0.0015
7	rs1144895	65541307	0.87	0.726891327677376	0.79	0.8563340912432	0.148318485278724	0.897171030649003	0.0135	0.0081	0.0181	0.0017	0.1719	0.0024	0.0017	0.0734	0.0012	0.1141	0.1418	0.0264	0.0014	0.1374	0.0112	0.0018	0.0034	0.002	0.0028	0.0346	0.0159	0.03	0.0697	0.0179	0.0937	0.0013
7	rs6967430	65548725	0.87	0.726891327677376	0.79	0.8563340912432	0.145906273181503	0.928132405391116	0.0135	0.0081	0.0181	0.0017	0.172	0.0024	0.0017	0.0733	0.0011	0.1141	0.1419	0.0264	0.0014	0.1377	0.0111	0.0018	0.0033	0.002	0.0028	0.0347	0.0159	0.03	0.0698	0.0178	0.0937	0.0012
7	rs12530898	65551384	0.87	0.726891327677376	0.79	0.8563340912432	0.144935046050859	0.935392090953385	0.0135	0.0081	0.0181	0.0017	0.172	0.0024	0.0017	0.0733	0.0011	0.1141	0.1419	0.0264	0.0013	0.1377	0.0111	0.0017	0.0033	0.002	0.0028	0.0347	0.0159	0.03	0.0698	0.0178	0.0937	0.0011
7	rs313829	65552497	0.87	0.726891327677376	0.79	0.8563340912432	0.145614499501498	0.934760367538618	0.0135	0.0081	0.0181	0.0017	0.172	0.0024	0.0017	0.0733	0.0011	0.1141	0.1419	0.0264	0.0013	0.1377	0.0111	0.0017	0.0033	0.002	0.0028	0.0348	0.0159	0.03	0.0698	0.0178	0.0938	0.0011
7	rs709609	65560561	0.87	0.726891327677376	0.79	0.8563340912432	0.147468271862202	0.948836161344773	0.0135	0.0081	0.0181	0.0017	0.1721	0.0024	0.0016	0.0734	0.0011	0.114	0.1419	0.0263	0.0013	0.1378	0.0111	0.0017	0.0033	0.002	0.0028	0.0348	0.016	0.03	0.0698	0.0177	0.0938	0.001
7	rs117044701	65564648	0.87	0.726891327677376	0.79	0.8563340912432	0.146100982108957	0.950103436333687	0.0135	0.0081	0.0181	0.0017	0.172	0.0024	0.0016	0.0734	0.0011	0.114	0.1419	0.0263	0.0013	0.1378	0.0112	0.0017	0.0033	0.002	0.0028	0.0348	0.016	0.03	0.0698	0.0177	0.0939	0.001
7	rs6946143	65579722	0.87	0.726891327677376	0.79	0.8563340912432	0.141598013520658	0.937603790160527	0.0135	0.0081	0.0181	0.0017	0.172	0.0024	0.0016	0.0734	0.0011	0.1139	0.142	0.0263	0.0013	0.1377	0.0112	0.0017	0.0033	0.002	0.0028	0.0348	0.016	0.0301	0.0699	0.0177	0.0939	9e-04
7	rs17138089	65579838	0.87	0.726891327677376	0.79	0.8563340912432	0.143357012249366	0.939658438555111	0.0135	0.0081	0.0181	0.0017	0.172	0.0024	0.0016	0.0734	0.0011	0.1139	0.142	0.0263	0.0013	0.1377	0.0112	0.0017	0.0033	0.0021	0.0028	0.0348	0.016	0.0301	0.0699	0.0177	0.0939	9e-04
7	rs34349434	65582375	0.87	0.726891327677376	0.79	0.8563340912432	0.152313461590566	0.940132714826823	0.0135	0.0081	0.0181	0.0017	0.172	0.0024	0.0016	0.0734	0.0011	0.1139	0.142	0.0263	0.0013	0.1377	0.0111	0.0017	0.0033	0.0021	0.0028	0.0348	0.016	0.0301	0.0699	0.0177	0.0939	9e-04
7	rs117795942	65586898	0.87	0.726891327677376	0.79	0.8563340912432	0.152813091641958	0.948202649108009	0.0136	0.0081	0.0181	0.0017	0.1721	0.0024	0.0016	0.0734	0.0011	0.1139	0.142	0.0263	0.0013	0.1377	0.0111	0.0017	0.0033	0.0021	0.0028	0.0348	0.016	0.0301	0.0699	0.0177	0.0939	9e-04
7	rs316319	65612420	0.87	0.726891327677376	0.79	0.8563340912432	0.139946881701775	0.87763637345661	0.0136	0.0081	0.0181	0.0017	0.1721	0.0024	0.0017	0.0734	0.0011	0.1138	0.1419	0.0263	0.0013	0.1377	0.0111	0.0017	0.0033	0.0022	0.0028	0.0349	0.016	0.0302	0.0698	0.0176	0.0938	9e-04
7	rs908915	65614651	0.87	0.726891327677376	0.79	0.8563340912432	0.139978525013056	0.872805386023012	0.0136	0.0081	0.0181	0.0017	0.1721	0.0024	0.0017	0.0734	0.0011	0.1138	0.1419	0.0263	0.0013	0.1377	0.0111	0.0017	0.0033	0.0022	0.0028	0.0349	0.016	0.0302	0.0698	0.0176	0.0937	9e-04
7	rs875971	65617595	0.87	0.726891327677376	0.79	0.8563340912432	0.13877908914073	0.87607739468013	0.0136	0.0081	0.0181	0.0017	0.1721	0.0024	0.0017	0.0734	0.0011	0.1137	0.1418	0.0263	0.0013	0.1377	0.0111	0.0017	0.0033	0.0022	0.0028	0.0349	0.016	0.0302	0.0698	0.0176	0.0937	9e-04
7	rs2292937	65617673	0.87	0.726891327677376	0.79	0.8563340912432	0.13877908914073	0.87607739468013	0.0136	0.0081	0.0181	0.0017	0.1721	0.0024	0.0017	0.0734	0.0011	0.1137	0.1418	0.0263	0.0013	0.1377	0.0111	0.0017	0.0033	0.0022	0.0028	0.0349	0.016	0.0302	0.0698	0.0176	0.0937	9e-04
7	rs76817934	65618102	0.87	0.726891327677376	0.79	0.8563340912432	0.13877908914073	0.876233267060418	0.0136	0.0081	0.0181	0.0017	0.1721	0.0024	0.0017	0.0734	0.0011	0.1137	0.1418	0.0263	0.0013	0.1377	0.0111	0.0017	0.0032	0.0022	0.0028	0.0349	0.016	0.0302	0.0699	0.0176	0.0937	9e-04
7	rs74501950	65629138	0.87	0.726891327677376	0.79	0.8563340912432	0.138716132170139	0.875765666930169	0.0136	0.0081	0.0181	0.0017	0.1721	0.0024	0.0017	0.0734	0.0011	0.1137	0.1418	0.0263	0.0013	0.1377	0.0111	0.0017	0.0032	0.0022	0.0028	0.0349	0.016	0.0302	0.0699	0.0176	0.0937	9e-04
7	rs116978714	65632552	0.87	0.726891327677376	0.79	0.8563340912432	0.138621728814156	0.875921527969703	0.0136	0.0081	0.0181	0.0017	0.1721	0.0024	0.0017	0.0734	0.0011	0.1137	0.1418	0.0263	0.0013	0.1377	0.0111	0.0017	0.0032	0.0022	0.0028	0.0349	0.016	0.0302	0.0699	0.0176	0.0937	9e-04
7	rs73140219	65635934	0.87	0.726891327677376	0.79	0.8563340912432	0.135994067366669	0.87436317293492	0.0136	0.0081	0.0181	0.0017	0.1721	0.0024	0.0017	0.0734	0.0011	0.1137	0.1418	0.0263	0.0013	0.1377	0.0111	0.0017	0.0032	0.0022	0.0028	0.0349	0.016	0.0302	0.0699	0.0176	0.0937	9e-04
7	rs10256544	65675128	0.87	0.726891327677376	0.79	0.8563340912432	0.135962967429181	0.87732453239191	0.0137	0.0082	0.0182	0.0018	0.172	0.0025	0.0018	0.0735	0.0011	0.1135	0.1417	0.0263	0.0013	0.1376	0.0112	0.0017	0.0032	0.0024	0.0029	0.0349	0.016	0.0303	0.0697	0.0176	0.0934	9e-04
7	rs78365124	65684770	0.87	0.726891327677376	0.79	0.8563340912432	0.135869693263976	0.868757806310667	0.0137	0.0082	0.0182	0.0018	0.172	0.0025	0.0018	0.0735	0.0011	0.1135	0.1417	0.0263	0.0013	0.1376	0.0112	0.0017	0.0032	0.0024	0.0029	0.0349	0.016	0.0303	0.0697	0.0176	0.0934	9e-04
7	rs11766473	65685474	0.87	0.726891327677376	0.79	0.8563340912432	0.13583861042445	0.867979868227049	0.0137	0.0082	0.0182	0.0018	0.172	0.0025	0.0018	0.0735	0.0011	0.1135	0.1417	0.0263	0.0013	0.1376	0.0112	0.0017	0.0032	0.0024	0.0029	0.0349	0.016	0.0303	0.0697	0.0176	0.0934	9e-04
7	rs61649309	65693952	0.87	0.726891327677376	0.79	0.8563340912432	0.129315274103728	0.844708859768548	0.0137	0.0082	0.0182	0.0018	0.1719	0.0025	0.0018	0.0735	0.0011	0.1135	0.1416	0.0263	0.0015	0.1377	0.0112	0.0018	0.0032	0.0024	0.0029	0.0349	0.016	0.0303	0.0698	0.0176	0.0934	9e-04
7	rs76475117	65714941	0.87	0.726891327677376	0.79	0.8563340912432	0.124277003201083	0.847958914269475	0.0137	0.0082	0.0182	0.0018	0.1718	0.0025	0.0018	0.0734	0.0011	0.1134	0.1416	0.0263	0.0016	0.1377	0.0112	0.0018	0.0032	0.0024	0.0029	0.0349	0.016	0.0303	0.0699	0.0175	0.0934	9e-04
7	rs80086360	65716102	0.87	0.726891327677376	0.79	0.8563340912432	0.124070935663717	0.846720492939582	0.0137	0.0082	0.0182	0.0018	0.1718	0.0025	0.0018	0.0734	0.0011	0.1134	0.1416	0.0263	0.0017	0.1377	0.0112	0.0018	0.0032	0.0024	0.0029	0.0349	0.016	0.0303	0.0699	0.0175	0.0934	9e-04
7	rs79884518	65722806	0.87	0.726891327677376	0.79	0.8563340912432	0.123571351922198	0.845327718019323	0.0137	0.0082	0.0182	0.0018	0.1718	0.0025	0.0018	0.0734	0.0011	0.1134	0.1416	0.0263	0.0017	0.1377	0.0112	0.0018	0.0032	0.0024	0.0029	0.0349	0.016	0.0303	0.0699	0.0175	0.0934	9e-04
7	rs79087681	65725051	0.87	0.726891327677376	0.79	0.8563340912432	0.123336678105469	0.843626084407573	0.0137	0.0082	0.0182	0.0018	0.1718	0.0025	0.0018	0.0734	0.0011	0.1134	0.1416	0.0263	0.0017	0.1377	0.0112	0.0018	0.0032	0.0024	0.0029	0.0349	0.016	0.0303	0.0699	0.0175	0.0934	9e-04
7	rs79080997	65764677	0.87	0.726891327677376	0.79	0.8563340912432	0.103059393851501	0.766600612695593	0.0138	0.0083	0.0182	0.0018	0.1713	0.0025	0.0018	0.0733	0.0011	0.1132	0.1413	0.0264	0.0026	0.1376	0.0112	0.0017	0.0032	0.0025	0.0029	0.035	0.016	0.0303	0.0698	0.0175	0.0933	9e-04
7	rs73146620	65773020	0.87	0.726891327677376	0.79	0.8563340912432	0.105305405076623	0.747104608524589	0.0138	0.0083	0.0181	0.0018	0.1714	0.0025	0.0018	0.0733	0.0011	0.1132	0.1414	0.0263	0.0026	0.1376	0.0111	0.0016	0.0032	0.0025	0.0029	0.035	0.016	0.0303	0.0698	0.0175	0.0932	9e-04
7	rs1000464	65777909	0.87	0.726891327677376	0.79	0.8563340912432	0.108094508360365	0.778593447993901	0.0139	0.0083	0.0181	0.0018	0.1715	0.0025	0.0018	0.0733	0.0011	0.1132	0.1414	0.0263	0.0026	0.1377	0.0111	0.0016	0.0032	0.0025	0.0029	0.035	0.0161	0.0303	0.0698	0.0174	0.0932	9e-04
7	rs77980817	65797188	0.87	0.726891327677376	0.79	0.8563340912432	0.111093815705343	0.777225153639779	0.0139	0.0083	0.0181	0.0018	0.1714	0.0025	0.0017	0.0733	0.0011	0.1133	0.1415	0.0263	0.0025	0.1377	0.0111	0.0016	0.0032	0.0025	0.0029	0.035	0.0161	0.0303	0.0697	0.0174	0.0932	9e-04
7	rs1532573	65798802	0.87	0.726891327677376	0.79	0.8563340912432	0.111258874723282	0.781483766132687	0.0139	0.0083	0.0181	0.0018	0.1714	0.0025	0.0017	0.0733	0.0011	0.1133	0.1415	0.0263	0.0025	0.1377	0.0111	0.0016	0.0032	0.0026	0.0029	0.035	0.0161	0.0303	0.0697	0.0174	0.0932	9e-04
7	rs74777072	65800776	0.87	0.726891327677376	0.79	0.8563340912432	0.111313928004693	0.781635951808162	0.0139	0.0083	0.0181	0.0018	0.1714	0.0025	0.0017	0.0733	0.0011	0.1133	0.1415	0.0263	0.0025	0.1377	0.0111	0.0016	0.0032	0.0026	0.0029	0.035	0.0161	0.0303	0.0697	0.0174	0.0932	9e-04
7	rs117522236	65810620	0.87	0.726891327677376	0.79	0.8563340912432	0.111231354384498	0.779201744822708	0.0139	0.0083	0.0181	0.0018	0.1714	0.0025	0.0017	0.0733	0.0011	0.1133	0.1415	0.0263	0.0025	0.1377	0.0111	0.0016	0.0032	0.0026	0.0029	0.035	0.0161	0.0303	0.0697	0.0174	0.0932	9e-04
7	rs11765965	65842221	0.87	0.726891327677376	0.79	0.8563340912432	0.114563822635239	0.779658034415926	0.0139	0.0084	0.0181	0.0018	0.1708	0.0025	0.0018	0.0732	0.0012	0.1132	0.1417	0.0264	0.0023	0.1376	0.0112	0.0016	0.0032	0.0027	0.0029	0.0352	0.0161	0.0304	0.0696	0.0174	0.0932	9e-04
7	rs3815685	65842545	0.87	0.726891327677376	0.79	0.8563340912432	0.114647911071839	0.779505931509059	0.014	0.0084	0.0181	0.0018	0.1708	0.0025	0.0018	0.0732	0.0012	0.1132	0.1417	0.0264	0.0023	0.1376	0.0112	0.0016	0.0032	0.0027	0.0029	0.0352	0.0161	0.0304	0.0696	0.0174	0.0932	9e-04
7	rs1643388	65844562	0.87	0.726891327677376	0.79	0.8563340912432	0.114732037437691	0.776921158528154	0.014	0.0084	0.0181	0.0018	0.1708	0.0025	0.0018	0.0732	0.0012	0.1132	0.1417	0.0264	0.0023	0.1376	0.0112	0.0016	0.0032	0.0027	0.0029	0.0352	0.0161	0.0304	0.0696	0.0174	0.0932	0.001
7	rs118108023	65895895	0.87	0.726891327677376	0.79	0.8563340912432	0.113585592475555	0.773882616221972	0.014	0.0085	0.0182	0.0018	0.1706	0.0025	0.0018	0.0733	0.0012	0.1131	0.1418	0.0265	0.0021	0.1376	0.0113	0.0016	0.0032	0.0027	0.0029	0.0352	0.0161	0.0304	0.0695	0.0173	0.0933	0.001
7	rs150544397	65904274	0.87	0.726891327677376	0.79	0.8563340912432	0.113752922646594	0.769481294644958	0.014	0.0085	0.0182	0.0018	0.1706	0.0025	0.0018	0.0733	0.0012	0.1131	0.1418	0.0265	0.0021	0.1376	0.0113	0.0016	0.0032	0.0027	0.0029	0.0352	0.0161	0.0304	0.0695	0.0173	0.0932	0.001
7	rs114982975	65913289	0.87	0.726891327677376	0.79	0.8563340912432	0.114115991440124	0.769329621616871	0.014	0.0085	0.0182	0.0018	0.1706	0.0025	0.0018	0.0733	0.0012	0.1131	0.1418	0.0265	0.0021	0.1376	0.0113	0.0016	0.0032	0.0027	0.0029	0.0352	0.0161	0.0304	0.0695	0.0173	0.0933	0.001
7	rs117788425	65920370	0.87	0.726891327677376	0.79	0.8563340912432	0.114367763770029	0.769784660071081	0.014	0.0085	0.0182	0.0018	0.1706	0.0025	0.0018	0.0733	0.0012	0.1131	0.1418	0.0265	0.0021	0.1376	0.0113	0.0016	0.0032	0.0027	0.0029	0.0352	0.0161	0.0304	0.0695	0.0173	0.0933	0.001
7	rs2420599	65922795	0.87	0.726891327677376	0.79	0.8563340912432	0.113697129080021	0.768571353376169	0.014	0.0085	0.0182	0.0018	0.1706	0.0025	0.0018	0.0733	0.0012	0.1131	0.1418	0.0265	0.0021	0.1376	0.0113	0.0015	0.0032	0.0027	0.0029	0.0352	0.0161	0.0304	0.0695	0.0173	0.0933	0.001
7	rs35459055	65944386	0.87	0.726891327677376	0.79	0.8563340912432	0.11383664457926	0.775097725491164	0.014	0.0085	0.0182	0.0018	0.1706	0.0025	0.0018	0.0733	0.0012	0.1131	0.1418	0.0265	0.0021	0.1376	0.0113	0.0015	0.0032	0.0027	0.0029	0.0352	0.0161	0.0304	0.0695	0.0173	0.0933	0.001
7	rs147122458	65961010	0.87	0.726891327677376	0.79	0.8563340912432	0.113028919805704	0.762511038738171	0.014	0.0085	0.0182	0.0018	0.1706	0.0025	0.0018	0.0733	0.0012	0.1131	0.1418	0.0265	0.0021	0.1376	0.0113	0.0015	0.0032	0.0027	0.0029	0.0352	0.0161	0.0304	0.0695	0.0173	0.0933	0.001
7	rs3735146	65970295	0.87	0.726891327677376	0.79	0.8563340912432	0.11280672210799	0.771605394462297	0.014	0.0085	0.0182	0.0018	0.1706	0.0025	0.0018	0.0733	0.0012	0.1131	0.1418	0.0265	0.0021	0.1376	0.0113	0.0015	0.0032	0.0027	0.0029	0.0352	0.0161	0.0304	0.0695	0.0173	0.0933	0.001
7	rs118065642	65970570	0.87	0.726891327677376	0.79	0.8563340912432	0.11277896633009	0.772212512099908	0.014	0.0085	0.0182	0.0018	0.1706	0.0025	0.0018	0.0733	0.0012	0.1131	0.1418	0.0265	0.0021	0.1376	0.0113	0.0015	0.0032	0.0027	0.0029	0.0352	0.0161	0.0304	0.0695	0.0173	0.0933	0.001
7	rs6952881	66024516	0.87	0.726891327677376	0.79	0.8563340912432	0.122605072544055	0.756612267601034	0.0141	0.0086	0.0182	0.0018	0.1708	0.0025	0.0018	0.0732	0.0012	0.1132	0.1421	0.0265	0.0017	0.1375	0.0112	0.0015	0.0032	0.0026	0.003	0.0353	0.0161	0.0304	0.0694	0.0172	0.0934	0.001
7	rs801193	66030612	0.87	0.726891327677376	0.79	0.8563340912432	0.1229266523519	0.751628795398587	0.0141	0.0086	0.0182	0.0018	0.1708	0.0025	0.0018	0.0732	0.0012	0.1132	0.1421	0.0265	0.0017	0.1375	0.0112	0.0015	0.0032	0.0026	0.003	0.0353	0.0161	0.0304	0.0694	0.0172	0.0934	0.001
7	rs17228285	66032247	0.87	0.726891327677376	0.79	0.8563340912432	0.122838897869074	0.7535911250794	0.0141	0.0086	0.0182	0.0018	0.1708	0.0025	0.0018	0.0732	0.0012	0.1132	0.1421	0.0265	0.0017	0.1375	0.0112	0.0015	0.0032	0.0026	0.003	0.0353	0.0161	0.0304	0.0694	0.0172	0.0934	0.001
7	rs6955837	66043142	0.87	0.726891327677376	0.79	0.8563340912432	0.125636338435919	0.757972639022083	0.0141	0.0086	0.0182	0.0018	0.1708	0.0025	0.0018	0.0732	0.0012	0.1132	0.142	0.0265	0.0017	0.1375	0.0112	0.0015	0.0032	0.0026	0.003	0.0353	0.0161	0.0304	0.0694	0.0174	0.0933	0.001
7	rs117379416	66060967	0.87	0.726891327677376	0.79	0.8563340912432	0.13422819127867	0.731167291906236	0.0142	0.0087	0.0182	0.0018	0.1707	0.0025	0.0018	0.0732	0.0013	0.1131	0.142	0.0265	0.0016	0.1374	0.0112	0.0015	0.0032	0.0026	0.0031	0.0354	0.016	0.0304	0.0693	0.0174	0.0933	0.001
7	rs111497909	66090230	0.87	0.726891327677376	0.79	0.8563340912432	0.133365826533913	0.719488442208355	0.0143	0.0087	0.0182	0.0018	0.1707	0.0025	0.0018	0.0732	0.0013	0.1131	0.142	0.0265	0.0016	0.1374	0.0112	0.0015	0.0032	0.0026	0.0031	0.0354	0.016	0.0304	0.0692	0.0174	0.0933	0.0011
7	rs1638735	66095738	0.87	0.726891327677376	0.79	0.8563340912432	0.135000989242944	0.715903355937632	0.0143	0.0087	0.0182	0.0018	0.1707	0.0025	0.0018	0.0732	0.0013	0.1131	0.142	0.0265	0.0016	0.1374	0.0112	0.0015	0.0032	0.0026	0.0031	0.0354	0.016	0.0304	0.0692	0.0174	0.0933	0.0011
7	rs10263935	66096028	0.87	0.726891327677376	0.79	0.8563340912432	0.134877162147016	0.713664701455972	0.0143	0.0087	0.0182	0.0018	0.1707	0.0025	0.0018	0.0732	0.0013	0.1131	0.142	0.0265	0.0016	0.1374	0.0112	0.0015	0.0032	0.0026	0.0031	0.0354	0.016	0.0304	0.0692	0.0174	0.0933	0.0011
7	rs1638734	66097539	0.87	0.726891327677376	0.79	0.8563340912432	0.135496981281323	0.715306228859659	0.0143	0.0087	0.0182	0.0018	0.1707	0.0025	0.0018	0.0732	0.0013	0.1131	0.142	0.0265	0.0016	0.1374	0.0112	0.0015	0.0032	0.0026	0.0031	0.0354	0.016	0.0304	0.0692	0.0174	0.0933	0.0011
7	rs74362924	66103475	0.87	0.726891327677376	0.79	0.8563340912432	0.137460587327629	0.710980379486175	0.0143	0.0087	0.0182	0.0018	0.1707	0.0025	0.0018	0.0731	0.0013	0.1131	0.142	0.0265	0.0016	0.1373	0.0111	0.0015	0.0032	0.0026	0.0032	0.0354	0.016	0.0304	0.0692	0.0174	0.0933	0.0011
7	rs79736939	66104927	0.87	0.726891327677376	0.79	0.8563340912432	0.138150289778924	0.712769677005339	0.0143	0.0087	0.0182	0.0018	0.1707	0.0025	0.0018	0.0731	0.0013	0.1131	0.142	0.0265	0.0016	0.1373	0.0111	0.0015	0.0032	0.0026	0.0032	0.0354	0.016	0.0304	0.0692	0.0173	0.0933	0.0011
7	rs2533285	66110728	0.87	0.726891327677376	0.79	0.8563340912432	0.139251812168798	0.716052655023816	0.0143	0.0087	0.0182	0.0018	0.1707	0.0025	0.0018	0.0731	0.0013	0.1131	0.142	0.0265	0.0016	0.1373	0.0111	0.0015	0.0032	0.0026	0.0032	0.0355	0.016	0.0304	0.0692	0.0173	0.0933	0.0011
7	rs10233806	66118248	0.87	0.726891327677376	0.79	0.8563340912432	0.142908036774497	0.704279474139271	0.0144	0.0087	0.0182	0.0018	0.1707	0.0025	0.0018	0.0731	0.0014	0.1131	0.142	0.0265	0.0016	0.1373	0.0111	0.0015	0.0032	0.0026	0.0032	0.0355	0.016	0.0304	0.0692	0.0173	0.0933	0.0011
7	rs1622330	66127418	0.87	0.726891327677376	0.79	0.8563340912432	0.140548836951299	0.708745169538793	0.0144	0.0087	0.0182	0.0018	0.1707	0.0026	0.0019	0.0731	0.0014	0.1131	0.142	0.0265	0.0016	0.1373	0.0111	0.0015	0.0032	0.0026	0.0032	0.0355	0.016	0.0304	0.0691	0.0173	0.0933	0.0011
7	rs2286685	66129744	0.87	0.726891327677376	0.79	0.8563340912432	0.140010172606676	0.709192085819961	0.0144	0.0087	0.0182	0.0018	0.1707	0.0026	0.0019	0.0731	0.0014	0.1131	0.142	0.0265	0.0016	0.1373	0.0111	0.0015	0.0032	0.0026	0.0032	0.0355	0.016	0.0304	0.0691	0.0173	0.0933	0.0011
7	rs73133900	66144634	0.87	0.726891327677376	0.79	0.8563340912432	0.13736669741761	0.686480389306903	0.0144	0.0087	0.0182	0.0018	0.1708	0.0026	0.0019	0.0731	0.0014	0.1132	0.142	0.0265	0.0016	0.1369	0.0111	0.0015	0.0032	0.0026	0.0032	0.0355	0.016	0.0304	0.0692	0.0173	0.0933	0.0011
7	rs79330850	66157907	0.87	0.726891327677376	0.79	0.8563340912432	0.140580561636754	0.687367899464906	0.0144	0.0087	0.0182	0.0018	0.1708	0.0026	0.0019	0.073	0.0014	0.1132	0.142	0.0265	0.0016	0.1369	0.0111	0.0015	0.0032	0.0026	0.0032	0.0355	0.016	0.0304	0.0692	0.0173	0.0933	0.0011
7	rs2707836	66160435	0.87	0.726891327677376	0.79	0.8563340912432	0.140644023857973	0.689735859339942	0.0144	0.0087	0.0182	0.0018	0.1708	0.0026	0.0019	0.073	0.0014	0.1132	0.142	0.0265	0.0016	0.1369	0.0111	0.0015	0.0032	0.0026	0.0032	0.0355	0.016	0.0304	0.0692	0.0173	0.0933	0.0011
7	rs79061412	66182457	0.87	0.726891327677376	0.79	0.8563340912432	0.135745387551594	0.661150023893597	0.0145	0.0088	0.0182	0.0018	0.1708	0.0026	0.0019	0.073	0.0014	0.1132	0.142	0.0265	0.0016	0.1369	0.0111	0.0015	0.0032	0.0026	0.0032	0.0355	0.016	0.0304	0.0691	0.0173	0.0933	0.0011
7	rs78611401	66195270	0.87	0.726891327677376	0.79	0.8563340912432	0.133796590447831	0.643316597342891	0.0145	0.0088	0.0182	0.0018	0.1708	0.0026	0.0019	0.073	0.0014	0.1132	0.142	0.0265	0.0016	0.1368	0.0111	0.0015	0.0033	0.0026	0.0032	0.0355	0.016	0.0304	0.0691	0.0173	0.0932	0.0011
7	rs76672975	66210447	0.87	0.726891327677376	0.79	0.8563340912432	0.131742655506076	0.652511609998697	0.0145	0.0088	0.0182	0.0019	0.1708	0.0026	0.0019	0.0729	0.0014	0.1131	0.1421	0.0265	0.0016	0.1368	0.0111	0.0015	0.0033	0.0026	0.0032	0.0355	0.016	0.0304	0.0691	0.0172	0.0932	0.0011
7	rs974239	66213491	0.87	0.726891327677376	0.79	0.8563340912432	0.131620638411964	0.652219241669423	0.0145	0.0088	0.0182	0.0019	0.1708	0.0026	0.0019	0.0729	0.0014	0.1131	0.1421	0.0265	0.0016	0.1368	0.0111	0.0015	0.0033	0.0026	0.0032	0.0355	0.016	0.0304	0.0691	0.0172	0.0932	0.0011
7	rs4717318	66229600	0.87	0.726891327677376	0.79	0.8563340912432	0.126111258170367	0.625741941972259	0.0145	0.0088	0.0182	0.0019	0.1708	0.0026	0.0019	0.0729	0.0014	0.1131	0.1421	0.0265	0.0017	0.1368	0.0111	0.0016	0.0033	0.0026	0.0032	0.0355	0.016	0.0304	0.0691	0.0172	0.0932	0.0012
7	rs74838615	66245286	0.87	0.726891327677376	0.79	0.8563340912432	0.124660252050194	0.612888386644737	0.0145	0.0089	0.0182	0.0019	0.1708	0.0026	0.002	0.0728	0.0016	0.113	0.1421	0.0265	0.0017	0.1367	0.0111	0.0016	0.0033	0.0027	0.0032	0.0355	0.016	0.0303	0.0691	0.0171	0.0932	0.0012
7	rs76564753	66257586	0.87	0.726891327677376	0.79	0.8563340912432	0.124807846560205	0.580821308540651	0.0146	0.0089	0.0181	0.0019	0.1707	0.0026	0.002	0.0727	0.0016	0.1129	0.1421	0.0265	0.0018	0.1367	0.0111	0.0016	0.0033	0.0028	0.0032	0.0355	0.016	0.0303	0.0691	0.0171	0.0931	0.0013
7	rs11028	66276217	0.87	0.726891327677376	0.8	0.78786632127418	0.141629879588321	0.558314141954483	0.0147	0.009	0.0181	0.0019	0.1705	0.0027	0.0021	0.0725	0.0018	0.1128	0.142	0.0266	0.0019	0.1366	0.011	0.0016	0.0033	0.0029	0.0032	0.0355	0.016	0.0303	0.069	0.0169	0.093	0.0014
7	rs4717322	66278207	0.87	0.726891327677376	0.8	0.78786632127418	0.139915242672776	0.553951344353236	0.0147	0.009	0.0181	0.0019	0.1705	0.0027	0.0021	0.0725	0.0018	0.1128	0.142	0.0266	0.0019	0.1366	0.011	0.0016	0.0033	0.0029	0.0032	0.0355	0.016	0.0303	0.069	0.0169	0.093	0.0014
7	rs77366096	66306679	0.87	0.726891327677376	0.8	0.78786632127418	0.133889005879098	0.509005995723717	0.0147	0.009	0.0181	0.0019	0.1705	0.0027	0.0021	0.0725	0.0018	0.1128	0.142	0.0266	0.0019	0.1366	0.011	0.0016	0.0033	0.0028	0.0032	0.0355	0.016	0.0303	0.069	0.0169	0.0929	0.0015
7	rs79861154	66329438	0.87	0.726891327677376	0.79	0.8563340912432	0.132047996824956	0.521710678767445	0.0147	0.0091	0.0181	0.002	0.1705	0.0027	0.0021	0.0725	0.0018	0.1127	0.142	0.0266	0.0019	0.1366	0.011	0.0016	0.0033	0.0028	0.0032	0.0355	0.016	0.0303	0.069	0.0168	0.0929	0.0015
7	rs74457978	66334765	0.87	0.726891327677376	0.79	0.8563340912432	0.130101181065959	0.518112232096857	0.0148	0.0091	0.0181	0.002	0.1705	0.0027	0.0021	0.0725	0.0018	0.1127	0.142	0.0266	0.0019	0.1366	0.011	0.0016	0.0033	0.0028	0.0032	0.0355	0.016	0.0303	0.069	0.0168	0.0929	0.0015
7	rs4382352	66353579	0.87	0.726891327677376	0.8	0.78786632127418	0.127841967457293	0.495697307837316	0.0148	0.0091	0.0181	0.002	0.1704	0.0028	0.0021	0.0724	0.0018	0.1127	0.1419	0.0267	0.0019	0.1366	0.011	0.0016	0.0033	0.0028	0.0032	0.0355	0.016	0.0303	0.069	0.0168	0.0929	0.0015
7	rs28648401	66367132	0.87	0.726891327677376	0.8	0.78786632127418	0.129405808699391	0.492964463800736	0.0148	0.0091	0.0182	0.002	0.1704	0.0028	0.0021	0.0724	0.0018	0.1127	0.1419	0.0267	0.0019	0.1366	0.011	0.0016	0.0034	0.0028	0.0032	0.0355	0.016	0.0303	0.0689	0.0168	0.0929	0.0015
7	rs116992674	66367521	0.87	0.726891327677376	0.8	0.78786632127418	0.129405808699391	0.492554870984337	0.0148	0.0091	0.0182	0.002	0.1704	0.0028	0.0021	0.0724	0.0018	0.1127	0.1419	0.0267	0.0019	0.1366	0.011	0.0016	0.0034	0.0028	0.0032	0.0355	0.016	0.0303	0.0689	0.0168	0.0929	0.0015
7	rs117243919	66371062	0.87	0.726891327677376	0.8	0.78786632127418	0.128742778476855	0.49460370636102	0.0148	0.0091	0.0182	0.002	0.1704	0.0028	0.0021	0.0724	0.0018	0.1127	0.1419	0.0267	0.0019	0.1366	0.011	0.0016	0.0034	0.0028	0.0032	0.0355	0.016	0.0303	0.0689	0.0168	0.0929	0.0015
7	rs2091315	66371977	0.87	0.726891327677376	0.8	0.78786632127418	0.12850218758404	0.494740372756423	0.0148	0.0091	0.0182	0.002	0.1704	0.0028	0.0021	0.0724	0.0018	0.1127	0.1419	0.0267	0.0019	0.1366	0.011	0.0016	0.0034	0.0028	0.0032	0.0355	0.016	0.0303	0.0689	0.0168	0.0928	0.0015
7	rs77627631	66374889	0.87	0.726891327677376	0.8	0.78786632127418	0.12847213288162	0.491053777605871	0.0148	0.0091	0.0182	0.002	0.1704	0.0028	0.0021	0.0724	0.0018	0.1127	0.1419	0.0267	0.0019	0.1366	0.011	0.0016	0.0034	0.0028	0.0032	0.0355	0.016	0.0303	0.0689	0.0168	0.0928	0.0015
7	rs4717331	66378886	0.87	0.726891327677376	0.8	0.78786632127418	0.128592377236108	0.483158441812433	0.0148	0.0091	0.0182	0.002	0.1704	0.0028	0.0022	0.0724	0.0018	0.1127	0.1419	0.0267	0.0019	0.1366	0.011	0.0016	0.0034	0.0028	0.0032	0.0355	0.016	0.0303	0.0689	0.0168	0.0928	0.0015
7	rs13238478	66388082	0.87	0.726891327677376	0.8	0.78786632127418	0.123512658006409	0.450712135089487	0.0148	0.0091	0.0182	0.0021	0.1703	0.0028	0.0022	0.0724	0.0018	0.1127	0.1418	0.0267	0.0019	0.1366	0.011	0.0016	0.0034	0.0028	0.0032	0.0355	0.016	0.0303	0.0689	0.0168	0.0928	0.0015
7	rs12537955	66408193	0.87	0.726891327677376	0.8	0.78786632127418	0.112141744424938	0.455655002605928	0.0148	0.0092	0.0182	0.0021	0.1702	0.0028	0.0022	0.0723	0.0018	0.1125	0.1418	0.0268	0.0019	0.1366	0.0111	0.0017	0.0034	0.0028	0.0032	0.0355	0.0159	0.0303	0.0689	0.0168	0.0928	0.0015
7	Affx-37241446	66421557	0.87	0.726891327677376	0.8	0.78786632127418	0.111561875756422	0.454986217456668	0.0149	0.0092	0.0182	0.0021	0.1701	0.0028	0.0022	0.0723	0.0018	0.1125	0.1417	0.0268	0.0019	0.1366	0.0112	0.0017	0.0034	0.0028	0.0032	0.0355	0.0159	0.0303	0.0689	0.0168	0.0928	0.0015
7	rs17748198	66425626	0.87	0.726891327677376	0.8	0.78786632127418	0.109888001977961	0.455521224883855	0.0149	0.0092	0.0182	0.0021	0.1701	0.0028	0.0022	0.0723	0.0018	0.1125	0.1417	0.0268	0.002	0.1366	0.0112	0.0017	0.0034	0.0028	0.0032	0.0355	0.0159	0.0303	0.0688	0.0168	0.0929	0.0015
7	rs112750236	66439606	0.87	0.726891327677376	0.8	0.78786632127418	0.10698955677365	0.468141202009075	0.0151	0.0097	0.0184	0.0022	0.1691	0.0029	0.0025	0.0718	0.0019	0.1117	0.1413	0.0271	0.0021	0.1366	0.0118	0.002	0.0036	0.0029	0.0031	0.0354	0.0155	0.0305	0.0684	0.017	0.0931	0.0015
7	rs17680708	66440252	0.87	0.726891327677376	0.8	0.78786632127418	0.109806083305641	0.472322804073539	0.0152	0.0097	0.0184	0.0022	0.169	0.003	0.0025	0.0718	0.0019	0.1117	0.1413	0.0271	0.0021	0.1366	0.0119	0.0021	0.0036	0.0029	0.0031	0.0354	0.0155	0.0305	0.0683	0.017	0.0931	0.0015
7	rs28585475	66445295	0.87	0.726891327677376	0.8	0.78786632127418	0.112114089591535	0.445650545682155	0.0153	0.0099	0.0185	0.0023	0.1684	0.003	0.0026	0.0716	0.002	0.1114	0.141	0.0273	0.0023	0.1367	0.0119	0.0022	0.0036	0.003	0.0032	0.0355	0.0153	0.0306	0.0683	0.017	0.0931	0.0016
7	rs10273658	66452054	0.87	0.726891327677376	0.8	0.78786632127418	0.130252647239734	0.446182630966478	0.0155	0.01	0.0186	0.0024	0.1678	0.0031	0.0027	0.0714	0.002	0.1111	0.1407	0.0274	0.0024	0.1368	0.012	0.0022	0.0037	0.003	0.0032	0.0355	0.0152	0.0307	0.0683	0.017	0.093	0.0016
7	rs73151675	66453460	0.87	0.726891327677376	0.8	0.78786632127418	0.102797136915405	0.336685631407087	0.0155	0.0101	0.0186	0.0024	0.1678	0.003	0.0026	0.0713	0.002	0.111	0.1406	0.0275	0.0025	0.1368	0.012	0.0022	0.0037	0.003	0.0032	0.0355	0.0152	0.0308	0.0682	0.017	0.0929	0.0016
7	rs79344818	66453476	0.87	0.726891327677376	0.8	0.78786632127418	0.102482978127597	0.333123263135579	0.0155	0.0101	0.0186	0.0024	0.1678	0.003	0.0026	0.0713	0.002	0.111	0.1406	0.0275	0.0025	0.1368	0.012	0.0022	0.0037	0.003	0.0032	0.0355	0.0152	0.0308	0.0682	0.017	0.0929	0.0016
7	rs12540695	66453577	0.87	0.726891327677376	0.8	0.78786632127418	0.0985043873489168	0.306824160239112	0.0155	0.0101	0.0186	0.0024	0.1677	0.003	0.0026	0.0713	0.002	0.111	0.1406	0.0275	0.0025	0.1368	0.012	0.0022	0.0037	0.003	0.0032	0.0355	0.0151	0.0308	0.0682	0.017	0.0929	0.0016
7	rs7778881	66460011	0.87	0.726891327677376	0.8	0.78786632127418	0.135683260340486	0.353412297478689	0.0162	0.0108	0.0188	0.0027	0.1666	0.0031	0.0029	0.0703	0.0021	0.1098	0.1397	0.0283	0.003	0.1369	0.0121	0.0024	0.0037	0.0032	0.0033	0.0362	0.0147	0.0314	0.0674	0.0174	0.0922	0.0018
7	rs41308862	66463926	0.87	0.726891327677376	0.8	0.78786632127418	0.151151420832788	0.387162806791009	0.0165	0.0113	0.019	0.003	0.1661	0.0032	0.0031	0.0696	0.0021	0.1092	0.139	0.0288	0.0033	0.137	0.0123	0.0025	0.0039	0.0033	0.0033	0.0364	0.0145	0.0318	0.0669	0.0177	0.0916	0.0019
7	rs10261638	66464901	0.86	0.78654304280128	0.8	0.78786632127418	0.155864929081947	0.397828169227205	0.0166	0.0114	0.019	0.003	0.1661	0.0032	0.0031	0.0695	0.0021	0.1091	0.1389	0.0289	0.0034	0.137	0.0123	0.0025	0.0039	0.0033	0.0033	0.0364	0.0144	0.0318	0.0669	0.0177	0.0915	0.0019
7	rs4717340	66474695	0.86	0.78654304280128	0.8	0.78786632127418	0.144773550326117	0.333000619763289	0.0166	0.0117	0.0192	0.0032	0.166	0.0033	0.0032	0.0692	0.002	0.1087	0.1385	0.0292	0.0034	0.1371	0.0125	0.0026	0.004	0.0033	0.0033	0.0365	0.0143	0.0321	0.0668	0.0179	0.091	0.0018
7	rs117791557	66479081	0.86	0.78654304280128	0.8	0.78786632127418	0.12679586198544	0.274676643839092	0.0166	0.0119	0.0192	0.0033	0.1661	0.0033	0.0032	0.069	0.0019	0.1084	0.1384	0.0293	0.0034	0.1371	0.0124	0.0026	0.0041	0.0032	0.0033	0.0365	0.0142	0.0322	0.0667	0.0179	0.091	0.0017
7	rs117499834	66483202	0.86	0.78654304280128	0.79	0.8563340912432	0.112557071559419	0.205241821329961	0.0166	0.012	0.0193	0.0033	0.1661	0.0033	0.0032	0.0689	0.0019	0.1082	0.1385	0.0294	0.0035	0.1371	0.0125	0.0026	0.0041	0.0031	0.0033	0.0365	0.0142	0.0322	0.0666	0.018	0.0911	0.0017
7	rs117712069	66484774	0.86	0.78654304280128	0.79	0.8563340912432	0.119273805488955	0.200202812698414	0.0166	0.012	0.0194	0.0033	0.1661	0.0033	0.0032	0.0688	0.0019	0.1081	0.1384	0.0295	0.0035	0.1371	0.0125	0.0027	0.0041	0.0031	0.0033	0.0365	0.0142	0.0322	0.0665	0.018	0.0911	0.0017
7	rs59248739	66487625	0.86	0.78654304280128	0.79	0.8563340912432	0.146555903886713	0.278737208904261	0.0166	0.0121	0.0194	0.0034	0.1662	0.0033	0.0032	0.0688	0.0019	0.1081	0.1385	0.0295	0.0035	0.1371	0.0125	0.0027	0.0041	0.0031	0.0033	0.0365	0.0143	0.0322	0.0665	0.018	0.0911	0.0017
7	rs61680214	66487638	0.86	0.78654304280128	0.79	0.8563340912432	0.140675761393849	0.277691313097827	0.0166	0.012	0.0194	0.0034	0.1662	0.0033	0.0032	0.0688	0.0018	0.1081	0.1385	0.0295	0.0034	0.1371	0.0125	0.0027	0.0041	0.003	0.0032	0.0366	0.0143	0.0322	0.0665	0.0181	0.0911	0.0017
7	rs62466627	66499896	0.86	0.78654304280128	0.79	0.8563340912432	0.141502441028606	0.232695058797546	0.0166	0.0121	0.0194	0.0034	0.1661	0.0033	0.0032	0.0688	0.0019	0.1079	0.1386	0.0295	0.0035	0.137	0.0125	0.0027	0.0041	0.003	0.0032	0.0366	0.0143	0.0323	0.0664	0.018	0.0912	0.0016
7	rs117297319	66503970	0.86	0.78654304280128	0.79	0.8563340912432	0.154485515063329	0.233684375168443	0.0167	0.0121	0.0194	0.0034	0.1661	0.0033	0.0032	0.0688	0.0019	0.1078	0.1386	0.0296	0.0035	0.1371	0.0125	0.0027	0.0042	0.003	0.0032	0.0366	0.0143	0.0322	0.0664	0.018	0.0911	0.0016
7	rs7795108	66506629	0.86	0.78654304280128	0.79	0.8563340912432	0.169419056087554	0.284686660229158	0.0166	0.0122	0.0194	0.0034	0.1662	0.0033	0.0032	0.0688	0.0019	0.1078	0.1387	0.0296	0.0035	0.137	0.0124	0.0027	0.0042	0.003	0.0032	0.0366	0.0143	0.0322	0.0664	0.018	0.0911	0.0016
7	rs151323838	66517625	0.86	0.78654304280128	0.79	0.8563340912432	0.173557019779462	0.281065738439562	0.0167	0.0122	0.0194	0.0034	0.1663	0.0033	0.0032	0.0687	0.0019	0.1078	0.1385	0.0295	0.0035	0.1372	0.0124	0.0027	0.0042	0.003	0.0032	0.0366	0.0143	0.0322	0.0664	0.018	0.0911	0.0016
7	rs4718448	66528882	0.86	0.78654304280128	0.79	0.8563340912432	0.182007163434318	0.29669965162575	0.0167	0.0122	0.0194	0.0034	0.1663	0.0033	0.0032	0.0686	0.0019	0.1077	0.1385	0.0295	0.0035	0.1373	0.0124	0.0027	0.0042	0.003	0.0032	0.0366	0.0143	0.0323	0.0664	0.018	0.0911	0.0016
7	rs4718450	66535742	0.86	0.78654304280128	0.79	0.8563340912432	0.181343235242879	0.292678604437585	0.0167	0.0122	0.0194	0.0034	0.1663	0.0033	0.0032	0.0686	0.0019	0.1077	0.1385	0.0295	0.0035	0.1373	0.0124	0.0027	0.0042	0.003	0.0032	0.0366	0.0143	0.0323	0.0664	0.018	0.0911	0.0016
7	rs9654770	66537600	0.86	0.78654304280128	0.79	0.8563340912432	0.184751340435885	0.303358468565184	0.0167	0.0122	0.0194	0.0035	0.1663	0.0033	0.0032	0.0686	0.0019	0.1077	0.1385	0.0295	0.0035	0.1373	0.0124	0.0027	0.0042	0.003	0.0032	0.0366	0.0143	0.0323	0.0664	0.018	0.0911	0.0016
7	rs118036280	66539817	0.86	0.78654304280128	0.79	0.8563340912432	0.175720130028024	0.288674221462003	0.0167	0.0122	0.0194	0.0035	0.1663	0.0034	0.0032	0.0685	0.0019	0.1077	0.1385	0.0294	0.0036	0.1373	0.0123	0.0027	0.0042	0.003	0.0032	0.0366	0.0143	0.0323	0.0664	0.018	0.0911	0.0016
7	rs73134268	66540130	0.86	0.78654304280128	0.79	0.8563340912432	0.172445499860599	0.287147570753528	0.0165	0.0122	0.0194	0.0035	0.1663	0.0034	0.0032	0.0688	0.0019	0.1077	0.1385	0.0294	0.0036	0.1373	0.0123	0.0027	0.0042	0.003	0.0032	0.0366	0.0143	0.0323	0.0663	0.018	0.0911	0.0016
7	rs73136205	66568556	0.86	0.78654304280128	0.79	0.8563340912432	0.171266825682854	0.288086756597189	0.0165	0.0122	0.0194	0.0035	0.1663	0.0034	0.0032	0.0688	0.0019	0.1077	0.1385	0.0294	0.0036	0.1373	0.0123	0.0027	0.0042	0.003	0.0032	0.0366	0.0143	0.0323	0.0662	0.0181	0.0912	0.0016
7	rs6945287	66570410	0.86	0.78654304280128	0.79	0.8563340912432	0.180129666117796	0.25284716171274	0.0165	0.0127	0.0193	0.0034	0.1663	0.0033	0.0031	0.0687	0.0019	0.1084	0.1386	0.0294	0.0036	0.137	0.0122	0.0027	0.0031	0.003	0.0032	0.0366	0.0143	0.0322	0.067	0.018	0.0914	0.0016
7	rs188785290	66570843	0.86	0.78654304280128	0.79	0.8563340912432	0.180203081943181	0.253185634953753	0.0165	0.0127	0.0192	0.0034	0.1663	0.0033	0.0031	0.0687	0.0019	0.1085	0.1386	0.0294	0.0035	0.137	0.0122	0.0026	0.0031	0.003	0.0032	0.0366	0.0143	0.0322	0.067	0.018	0.0914	0.0016
7	rs112072436	66578294	0.86	0.78654304280128	0.79	0.8563340912432	0.178628446820583	0.242426021465358	0.0165	0.0127	0.0192	0.0034	0.1663	0.0033	0.0031	0.0687	0.0019	0.1084	0.1386	0.0294	0.0035	0.137	0.0122	0.0026	0.0031	0.003	0.0032	0.0366	0.0143	0.0322	0.067	0.018	0.0914	0.0016
7	rs11764458	66586958	0.86	0.78654304280128	0.79	0.8563340912432	0.172552885065736	0.246219732924627	0.0166	0.0127	0.0191	0.0034	0.1662	0.0033	0.0031	0.0687	0.0019	0.1084	0.1386	0.0294	0.0036	0.137	0.0122	0.0027	0.0031	0.0031	0.0032	0.0366	0.0143	0.0322	0.0669	0.018	0.0913	0.0016
7	rs10273294	66588582	0.86	0.78654304280128	0.79	0.8563340912432	0.172946963083659	0.24532540769413	0.0166	0.0127	0.0191	0.0034	0.1662	0.0033	0.0031	0.0687	0.0019	0.1084	0.1386	0.0294	0.0036	0.137	0.0122	0.0027	0.0031	0.0031	0.0032	0.0366	0.0143	0.0322	0.0669	0.018	0.0913	0.0016
7	rs28380726	66593364	0.86	0.78654304280128	0.79	0.8563340912432	0.172767771984249	0.243428411070079	0.0166	0.0128	0.0191	0.0034	0.1662	0.0033	0.0031	0.0687	0.0019	0.1084	0.1386	0.0294	0.0037	0.137	0.0122	0.0027	0.0031	0.0031	0.0032	0.0366	0.0143	0.0322	0.0669	0.018	0.0913	0.0016
7	rs7791271	66602986	0.86	0.78654304280128	0.79	0.8563340912432	0.176444619479832	0.245660658319526	0.0166	0.0128	0.0191	0.0035	0.1661	0.0033	0.0031	0.0686	0.0019	0.1083	0.1386	0.0294	0.0037	0.1369	0.0122	0.0027	0.0031	0.0031	0.0032	0.0366	0.0143	0.0322	0.0669	0.018	0.0913	0.0017
7	rs6962057	66609110	0.86	0.78654304280128	0.79	0.8563340912432	0.186207107935706	0.269713202955679	0.0166	0.0128	0.0191	0.0035	0.166	0.0033	0.0031	0.0686	0.0019	0.1084	0.1385	0.0294	0.0038	0.1368	0.0123	0.0027	0.0031	0.0031	0.0032	0.0366	0.0142	0.0323	0.067	0.018	0.0912	0.0017
7	rs13222367	66612461	0.86	0.78654304280128	0.79	0.8563340912432	0.175430817642631	0.272826513887828	0.0166	0.0128	0.0191	0.0035	0.1659	0.0033	0.0031	0.0686	0.0019	0.1084	0.1386	0.0294	0.0039	0.1369	0.0122	0.0027	0.0032	0.003	0.0032	0.0366	0.0142	0.0323	0.067	0.018	0.0913	0.0017
7	rs10231586	66631940	0.86	0.78654304280128	0.79	0.8563340912432	0.163876236244343	0.264663487611455	0.0167	0.0129	0.019	0.0035	0.1652	0.0034	0.0031	0.0683	0.0018	0.1084	0.1385	0.0295	0.0038	0.1368	0.0123	0.0027	0.0032	0.0033	0.0033	0.0365	0.0143	0.0324	0.0672	0.0183	0.0912	0.0017
7	rs1815058	66650415	0.86	0.78654304280128	0.79	0.8563340912432	0.160938864811027	0.256464889347854	0.0167	0.0129	0.019	0.0035	0.165	0.0035	0.0031	0.0683	0.0018	0.1083	0.1384	0.0296	0.0037	0.1368	0.0124	0.0027	0.0032	0.0034	0.0033	0.0365	0.0143	0.0324	0.0674	0.0183	0.091	0.0017
7	rs77848642	66653559	0.86	0.78654304280128	0.79	0.8563340912432	0.167231191239743	0.289850242052787	0.0166	0.0128	0.019	0.0035	0.1651	0.0032	0.0031	0.0683	0.0018	0.1085	0.1385	0.0296	0.0037	0.1371	0.0124	0.0028	0.0032	0.0033	0.0031	0.0364	0.0143	0.0324	0.0672	0.0184	0.0913	0.0016
7	rs2421393	66661555	0.86	0.78654304280128	0.79	0.8563340912432	0.164363025630071	0.277459056015846	0.0166	0.0128	0.019	0.0035	0.1651	0.0032	0.0031	0.0683	0.0018	0.1086	0.1385	0.0296	0.0037	0.1372	0.0124	0.0028	0.0032	0.0033	0.0031	0.0365	0.0143	0.0324	0.0671	0.0184	0.0913	0.0016
7	rs6967876	66668176	0.86	0.78654304280128	0.79	0.8563340912432	0.165583696048911	0.282465703172052	0.0166	0.0128	0.019	0.0035	0.1651	0.0032	0.0031	0.0683	0.0018	0.1087	0.1385	0.0296	0.0037	0.1372	0.0124	0.0028	0.0032	0.0033	0.0031	0.0365	0.0143	0.0324	0.0671	0.0184	0.0913	0.0016
7	rs6951468	66672196	0.86	0.78654304280128	0.79	0.8563340912432	0.16716089099809	0.289262050115139	0.0166	0.0128	0.019	0.0035	0.1651	0.0032	0.0031	0.0682	0.0018	0.1087	0.1385	0.0296	0.0036	0.1373	0.0124	0.0028	0.0032	0.0033	0.0031	0.0365	0.0143	0.0324	0.067	0.0184	0.0913	0.0016
7	rs6944968	66685683	0.86	0.78654304280128	0.79	0.8563340912432	0.165408991188039	0.290085620434842	0.0165	0.0128	0.019	0.0035	0.165	0.0032	0.0031	0.0682	0.0018	0.1087	0.1385	0.0296	0.0036	0.1372	0.0125	0.0028	0.0032	0.0033	0.0031	0.0366	0.0143	0.0324	0.067	0.0185	0.0913	0.0016
7	rs111346893	66687377	0.86	0.78654304280128	0.79	0.8563340912432	0.16464157037202	0.289379659456013	0.0165	0.0128	0.0189	0.0035	0.165	0.0032	0.0031	0.0682	0.0018	0.1087	0.1385	0.0296	0.0036	0.1372	0.0125	0.0028	0.0032	0.0033	0.0031	0.0366	0.0143	0.0324	0.067	0.0185	0.0913	0.0016
7	rs4718486	66688289	0.86	0.78654304280128	0.79	0.8563340912432	0.164606737189811	0.289850242052787	0.0165	0.0128	0.0189	0.0035	0.165	0.0032	0.0031	0.0682	0.0018	0.1087	0.1385	0.0296	0.0036	0.1372	0.0125	0.0028	0.0032	0.0033	0.0031	0.0366	0.0143	0.0324	0.067	0.0185	0.0913	0.0016
7	rs34237838	66693028	0.86	0.78654304280128	0.79	0.8563340912432	0.165339139426496	0.286795616918561	0.0165	0.0128	0.0189	0.0035	0.165	0.0032	0.0031	0.0682	0.0018	0.1087	0.1385	0.0296	0.0036	0.1372	0.0125	0.0028	0.0032	0.0033	0.0031	0.0366	0.0143	0.0324	0.067	0.0185	0.0913	0.0016
7	rs77634321	66700138	0.86	0.78654304280128	0.79	0.8563340912432	0.166844753391662	0.285740545131732	0.0165	0.0128	0.0189	0.0035	0.165	0.0032	0.0031	0.0683	0.0018	0.1087	0.1385	0.0296	0.0036	0.1373	0.0125	0.0028	0.0032	0.0033	0.0031	0.0366	0.0143	0.0324	0.067	0.0185	0.0913	0.0016
7	rs7801032	66700484	0.86	0.78654304280128	0.79	0.8563340912432	0.166809648554312	0.283400194839941	0.0165	0.0128	0.0189	0.0035	0.165	0.0032	0.0031	0.0683	0.0018	0.1087	0.1385	0.0296	0.0036	0.1373	0.0125	0.0028	0.0032	0.0033	0.0031	0.0366	0.0143	0.0324	0.067	0.0185	0.0913	0.0016
7	rs113551604	66716065	0.86	0.78654304280128	0.79	0.8563340912432	0.155022962264263	0.250144533136699	0.0165	0.0127	0.019	0.0035	0.1643	0.0031	0.0031	0.068	0.0017	0.1088	0.1382	0.0298	0.0036	0.1377	0.0129	0.0029	0.0033	0.0035	0.0031	0.0364	0.0143	0.0328	0.0668	0.0184	0.0914	0.0015
7	rs116945899	66717225	0.86	0.78654304280128	0.79	0.8563340912432	0.149994646476664	0.248684452246424	0.0165	0.0127	0.019	0.0035	0.1643	0.0031	0.0031	0.068	0.0017	0.1087	0.1382	0.0298	0.0036	0.1378	0.0129	0.003	0.0033	0.0035	0.0031	0.0364	0.0143	0.0328	0.0668	0.0184	0.0914	0.0015
7	rs67934921	66718411	0.86	0.78654304280128	0.79	0.8563340912432	0.149665106572002	0.257371845568379	0.0165	0.0127	0.019	0.0035	0.1643	0.0031	0.0031	0.068	0.0017	0.1088	0.1383	0.0298	0.0035	0.1378	0.0129	0.003	0.0033	0.0034	0.0031	0.0364	0.0143	0.0328	0.0668	0.0184	0.0914	0.0015
7	rs17785016	66727789	0.86	0.78654304280128	0.79	0.8563340912432	0.133950637517436	0.247563158973308	0.0164	0.0126	0.0189	0.0035	0.1642	0.003	0.0031	0.0678	0.0017	0.1088	0.1386	0.0297	0.0034	0.138	0.013	0.003	0.0033	0.0031	0.003	0.0364	0.0142	0.0329	0.0669	0.0184	0.0917	0.0014
7	rs17144562	66728987	0.86	0.78654304280128	0.79	0.8563340912432	0.135062928426128	0.250256959150218	0.0164	0.0126	0.0189	0.0035	0.1642	0.003	0.0031	0.0678	0.0017	0.1088	0.1386	0.0297	0.0034	0.1381	0.013	0.003	0.0033	0.0031	0.003	0.0364	0.0142	0.033	0.0669	0.0184	0.0917	0.0014
7	rs12673311	66735318	0.86	0.78654304280128	0.79	0.8563340912432	0.133058650318882	0.239205107862415	0.0164	0.0125	0.0188	0.0035	0.1642	0.0031	0.0032	0.0677	0.0017	0.1087	0.1386	0.0297	0.0034	0.1381	0.013	0.003	0.0033	0.003	0.003	0.0365	0.0142	0.033	0.067	0.0184	0.0917	0.0014
7	rs116986160	66752573	0.86	0.78654304280128	0.79	0.8563340912432	0.127901902342141	0.240314210332583	0.0164	0.0124	0.0188	0.0035	0.1642	0.0031	0.0031	0.0677	0.0017	0.1086	0.1387	0.0296	0.0033	0.1382	0.0131	0.003	0.0033	0.0029	0.003	0.0366	0.0142	0.033	0.0671	0.0184	0.0918	0.0014
7	rs59852655	66766566	0.86	0.78654304280128	0.79	0.8563340912432	0.126408635624459	0.26592313197006	0.0164	0.0124	0.0188	0.0035	0.1642	0.0031	0.003	0.0676	0.0016	0.1084	0.1389	0.0296	0.0033	0.1383	0.0132	0.003	0.0034	0.0029	0.003	0.0367	0.0141	0.0331	0.0672	0.0183	0.0918	0.0014
7	rs113777927	66767579	0.86	0.78654304280128	0.79	0.8563340912432	0.13070768506593	0.264777923715796	0.0164	0.0124	0.0188	0.0035	0.1643	0.0031	0.003	0.0676	0.0017	0.1084	0.139	0.0294	0.0033	0.1383	0.0132	0.003	0.0034	0.0029	0.003	0.0367	0.0141	0.0331	0.0672	0.0183	0.0918	0.0014
7	rs79454475	66769795	0.86	0.78654304280128	0.79	0.8563340912432	0.131254996556401	0.257031619075699	0.0164	0.0124	0.0188	0.0035	0.1643	0.0031	0.003	0.0676	0.0017	0.1084	0.139	0.0294	0.0033	0.1382	0.0132	0.003	0.0033	0.0029	0.003	0.0367	0.0141	0.0331	0.0672	0.0183	0.0919	0.0014
7	rs57251152	66774346	0.86	0.78654304280128	0.79	0.8563340912432	0.142044528445277	0.283283331766947	0.0164	0.0123	0.0188	0.0035	0.1644	0.003	0.003	0.0676	0.0017	0.1084	0.1391	0.0295	0.0033	0.1382	0.0132	0.0029	0.0033	0.0028	0.003	0.0368	0.0141	0.0332	0.0673	0.0183	0.092	0.0014
7	rs1045513	66774604	0.86	0.78654304280128	0.79	0.8563340912432	0.147468271862202	0.300618221720003	0.0164	0.0122	0.0188	0.0035	0.1644	0.0029	0.003	0.0676	0.0017	0.1083	0.1391	0.0295	0.0033	0.1382	0.0132	0.0029	0.0033	0.0027	0.003	0.0368	0.0141	0.0332	0.0673	0.0182	0.092	0.0014
7	rs17180957	66775701	0.86	0.78654304280128	0.79	0.8563340912432	0.127572471124134	0.241202673904836	0.0164	0.0122	0.0187	0.0035	0.1644	0.0029	0.003	0.0675	0.0017	0.1084	0.1391	0.0295	0.0032	0.1382	0.0134	0.0029	0.0033	0.0026	0.003	0.0369	0.0141	0.0332	0.0674	0.0183	0.0919	0.0014
7	rs17137359	66783821	0.86	0.78654304280128	0.79	0.8563340912432	0.247127215346511	0.287617046972119	0.0164	0.0122	0.0182	0.0039	0.1638	0.003	0.0029	0.0658	0.0015	0.109	0.139	0.0297	0.0032	0.1385	0.0135	0.0029	0.0033	0.0023	0.0029	0.0377	0.0141	0.0334	0.0683	0.0192	0.0911	0.0012
7	rs9443	66785137	0.86	0.78654304280128	0.79	0.8563340912432	0.262693518785216	0.292324603927345	0.0164	0.0122	0.0182	0.0039	0.1638	0.003	0.0029	0.0657	0.0015	0.1091	0.139	0.0297	0.0032	0.1385	0.0133	0.0029	0.0033	0.0022	0.0029	0.0379	0.0142	0.0334	0.0684	0.0193	0.0911	0.0012
7	rs12537527	66790591	0.86	0.78654304280128	0.79	0.8563340912432	0.287989032544909	0.304313344114709	0.0163	0.0122	0.0182	0.004	0.1637	0.003	0.0029	0.0657	0.0015	0.1093	0.139	0.0296	0.0032	0.1384	0.0133	0.0029	0.0033	0.0022	0.0029	0.0381	0.0142	0.0334	0.0686	0.0193	0.091	0.0012
7	rs117302726	66798715	0.86	0.78654304280128	0.79	0.8563340912432	0.29867083750123	0.333368589357031	0.0164	0.0122	0.0181	0.004	0.1637	0.0029	0.0029	0.0657	0.0015	0.1094	0.139	0.0296	0.0032	0.1383	0.0133	0.0029	0.0033	0.0022	0.0028	0.0382	0.0142	0.0335	0.0687	0.0193	0.0909	0.0011
7	rs4718533	66805085	0.86	0.78654304280128	0.79	0.8563340912432	0.310203527067266	0.354535666146967	0.0164	0.0122	0.0181	0.004	0.1637	0.0029	0.0029	0.0657	0.0015	0.1094	0.139	0.0296	0.0032	0.1383	0.0133	0.0029	0.0032	0.0022	0.0028	0.0383	0.0142	0.0335	0.0687	0.0193	0.0909	0.0011
7	rs4718537	66808901	0.86	0.78654304280128	0.79	0.8563340912432	0.312637323989472	0.351044096756812	0.0164	0.0122	0.0181	0.004	0.1638	0.003	0.0029	0.0657	0.0015	0.1094	0.139	0.0296	0.0032	0.1383	0.0133	0.0029	0.0032	0.0022	0.0028	0.0383	0.0142	0.0335	0.0687	0.0193	0.0909	0.0011
7	rs13230948	66821067	0.86	0.78654304280128	0.79	0.8563340912432	0.344713401407434	0.339025557082936	0.0164	0.0122	0.0181	0.0041	0.164	0.0031	0.0029	0.0656	0.0014	0.109	0.139	0.0297	0.0032	0.1385	0.0133	0.0028	0.0033	0.0021	0.0027	0.0383	0.0141	0.0335	0.0688	0.0193	0.0908	0.0011
7	rs73150480	66821893	0.86	0.78654304280128	0.79	0.8563340912432	0.342151944401745	0.342977075173033	0.0164	0.0121	0.0181	0.0041	0.164	0.003	0.0029	0.0656	0.0014	0.109	0.139	0.0297	0.0032	0.1385	0.0133	0.0028	0.0033	0.0021	0.0027	0.0383	0.0141	0.0335	0.0689	0.0193	0.0908	0.0011
7	rs12672895	66822373	0.86	0.78654304280128	0.8	0.78786632127418	0.344032867232437	0.347562457504196	0.0164	0.0121	0.0181	0.0041	0.164	0.003	0.0029	0.0656	0.0014	0.109	0.139	0.0297	0.0032	0.1385	0.0133	0.0028	0.0033	0.0021	0.0027	0.0383	0.0141	0.0335	0.0689	0.0193	0.0909	0.0011
7	rs11765091	66826435	0.86	0.78654304280128	0.8	0.78786632127418	0.348969319773348	0.337300945220623	0.0163	0.0122	0.018	0.0042	0.1642	0.003	0.0029	0.0656	0.0014	0.1087	0.1391	0.0297	0.0032	0.1386	0.0132	0.0026	0.0032	0.0021	0.0027	0.0384	0.0141	0.0335	0.0689	0.0193	0.0911	0.0011
7	rs79025887	66832772	0.86	0.78654304280128	0.8	0.78786632127418	0.348811212016776	0.326031815698004	0.0163	0.0122	0.018	0.0042	0.1642	0.003	0.0029	0.0656	0.0014	0.1086	0.1392	0.0298	0.0032	0.1386	0.0132	0.0026	0.0032	0.0021	0.0027	0.0383	0.014	0.0335	0.0689	0.0193	0.0911	0.0011
7	rs1076440	66834137	0.86	0.78654304280128	0.79	0.8563340912432	0.356815171810611	0.322867444700443	0.0164	0.0122	0.0179	0.0042	0.1641	0.003	0.0029	0.0654	0.0014	0.1088	0.1395	0.0298	0.0032	0.1385	0.0132	0.0026	0.0032	0.0021	0.0027	0.0383	0.014	0.0335	0.0688	0.0193	0.0912	0.0011
7	rs4718545	66845243	0.86	0.78654304280128	0.79	0.8563340912432	0.38127561045264	0.316928604656389	0.0163	0.0122	0.0178	0.0042	0.1641	0.003	0.0029	0.0652	0.0014	0.1089	0.1395	0.0298	0.0032	0.1387	0.0131	0.0026	0.0032	0.002	0.0027	0.0383	0.014	0.0335	0.0688	0.0193	0.0913	0.0011
7	rs17145119	66848651	0.86	0.78654304280128	0.79	0.8563340912432	0.385257090550773	0.314152251697365	0.0163	0.0123	0.0177	0.0043	0.1639	0.0031	0.003	0.0649	0.0014	0.1088	0.1397	0.0299	0.0032	0.1386	0.0131	0.0027	0.0033	0.002	0.0027	0.0384	0.014	0.0336	0.0686	0.0194	0.0912	0.0011
7	rs7786846	66853707	0.86	0.78654304280128	0.79	0.8563340912432	0.392051298130605	0.308021951719163	0.0163	0.0123	0.0177	0.0043	0.164	0.0031	0.003	0.0649	0.0014	0.1088	0.1397	0.0299	0.0032	0.1386	0.013	0.0027	0.0033	0.002	0.0027	0.0384	0.014	0.0336	0.0686	0.0194	0.0911	0.0011
7	rs6945404	66856163	0.86	0.78654304280128	0.8	0.78786632127418	0.400826310711603	0.31971217204012	0.0161	0.0123	0.0177	0.0044	0.1641	0.0032	0.0031	0.0646	0.0014	0.1087	0.1398	0.03	0.0032	0.1386	0.013	0.0027	0.0034	0.002	0.0028	0.0385	0.014	0.0335	0.0686	0.0194	0.0911	0.0011
7	rs4281012	66859973	0.86	0.78654304280128	0.8	0.78786632127418	0.374467847481302	0.30240449305306	0.0159	0.0124	0.0168	0.0044	0.1644	0.0032	0.0032	0.0643	0.0014	0.1087	0.1401	0.0301	0.0031	0.1386	0.013	0.0028	0.0034	0.0019	0.0027	0.0385	0.0139	0.0334	0.069	0.0195	0.0914	0.0011
7	rs62467608	66863393	0.86	0.78654304280128	0.8	0.78786632127418	0.385978203182991	0.305866931429557	0.0158	0.0124	0.0168	0.0044	0.1645	0.0033	0.0032	0.064	0.0014	0.1087	0.1402	0.0303	0.0031	0.1384	0.013	0.0028	0.0033	0.0019	0.0027	0.0385	0.0138	0.0334	0.0691	0.0196	0.0915	0.001
7	rs12698588	66865643	0.86	0.78654304280128	0.8	0.78786632127418	0.368264201773163	0.271556793075828	0.0158	0.0124	0.0165	0.0044	0.1646	0.0033	0.0032	0.0638	0.0014	0.1086	0.1403	0.0303	0.0031	0.1382	0.013	0.0028	0.0033	0.0019	0.0027	0.0386	0.014	0.0334	0.069	0.0197	0.0916	0.001
7	rs117979794	66866999	0.86	0.78654304280128	0.8	0.78786632127418	0.352563011346928	0.240647261244145	0.0158	0.0124	0.0165	0.0044	0.1646	0.0034	0.0032	0.0638	0.0014	0.1086	0.1403	0.0303	0.0031	0.1382	0.013	0.0028	0.0033	0.0019	0.0027	0.0386	0.014	0.0334	0.069	0.0197	0.0916	0.001
7	rs11773861	66870901	0.86	0.78654304280128	0.8	0.78786632127418	0.346601588550314	0.258052722464064	0.0158	0.0124	0.0165	0.0044	0.1646	0.0033	0.0032	0.0638	0.0014	0.1086	0.1403	0.0303	0.0031	0.1381	0.013	0.0028	0.0033	0.0019	0.0027	0.0386	0.014	0.0334	0.069	0.0197	0.0917	0.001
7	rs117711701	66877028	0.86	0.78654304280128	0.8	0.78786632127418	0.330671136175084	0.225699239170223	0.0158	0.0124	0.0165	0.0044	0.1646	0.0034	0.0032	0.0638	0.0014	0.1086	0.1403	0.0303	0.0031	0.1382	0.013	0.0028	0.0033	0.0019	0.0027	0.0386	0.014	0.0334	0.069	0.0197	0.0917	0.001
7	rs77603303	66880408	0.86	0.78654304280128	0.8	0.78786632127418	0.330209997597808	0.257712213404858	0.0159	0.0124	0.0165	0.0044	0.1646	0.0034	0.0033	0.0638	0.0014	0.1085	0.1403	0.0303	0.0031	0.1381	0.013	0.0028	0.0033	0.0019	0.0027	0.0386	0.014	0.0334	0.069	0.0197	0.0917	0.001
7	rs35469199	66888668	0.86	0.78654304280128	0.8	0.78786632127418	0.414459322455311	0.283283331766947	0.0163	0.0127	0.0162	0.0045	0.1641	0.0037	0.0035	0.0637	0.0015	0.1071	0.1408	0.0305	0.0031	0.1375	0.0131	0.0029	0.0032	0.002	0.0027	0.0385	0.0135	0.0345	0.0683	0.0202	0.0921	0.001
7	rs55739994	66891651	0.86	0.78654304280128	0.8	0.78786632127418	0.436898595555862	0.312104827994577	0.0163	0.0127	0.0162	0.0045	0.164	0.0037	0.0035	0.0636	0.0015	0.107	0.1412	0.0304	0.0031	0.1375	0.0131	0.0029	0.0032	0.002	0.0027	0.0385	0.0135	0.0345	0.0683	0.0202	0.092	0.001
7	rs6949090	66897690	0.86	0.78654304280128	0.8	0.78786632127418	0.4411007647848	0.282348958124428	0.0163	0.0127	0.0161	0.0045	0.1639	0.0036	0.0035	0.0636	0.0015	0.1068	0.1414	0.0305	0.0031	0.1374	0.0131	0.0029	0.0032	0.0019	0.0027	0.0384	0.0135	0.0346	0.0684	0.0202	0.0923	0.001
7	rs4644126	66901285	0.86	0.78654304280128	0.8	0.78786632127418	0.447112665156571	0.262149802672913	0.0163	0.0127	0.0161	0.0046	0.1638	0.0036	0.0035	0.0636	0.0015	0.1067	0.1414	0.0305	0.0031	0.1375	0.0132	0.0029	0.0032	0.0019	0.0027	0.0384	0.0135	0.0345	0.0685	0.0202	0.0923	0.001
7	rs62465226	66903871	0.86	0.78654304280128	0.8	0.78786632127418	0.449205339929902	0.258393372625069	0.0164	0.0128	0.016	0.0046	0.1638	0.0036	0.0035	0.0635	0.0015	0.1065	0.1416	0.0304	0.0031	0.1374	0.0132	0.0029	0.0032	0.0019	0.0027	0.0384	0.0134	0.0345	0.0686	0.0202	0.0923	0.001
7	rs73132944	66909507	0.86	0.78654304280128	0.8	0.78786632127418	0.463380242861445	0.240203226171442	0.0164	0.0128	0.016	0.0046	0.1637	0.0036	0.0035	0.0634	0.0015	0.1063	0.1417	0.0304	0.0031	0.1373	0.0133	0.0029	0.0032	0.002	0.0027	0.0385	0.0133	0.0347	0.0686	0.0202	0.0923	0.0011
7	rs62465232	66909661	0.86	0.78654304280128	0.8	0.78786632127418	0.463501804817973	0.242203447592666	0.0164	0.0128	0.016	0.0046	0.1635	0.0036	0.0035	0.0633	0.0015	0.1062	0.1417	0.0304	0.0031	0.1372	0.0133	0.0029	0.0032	0.002	0.0027	0.0385	0.0133	0.0347	0.0687	0.0202	0.0926	0.0011
7	rs73132946	66909958	0.86	0.78654304280128	0.8	0.78786632127418	0.454187151183845	0.219096369421157	0.0164	0.0128	0.016	0.0046	0.1635	0.0036	0.0035	0.0633	0.0015	0.1062	0.1417	0.0304	0.0031	0.1372	0.0133	0.0029	0.0032	0.002	0.0027	0.0385	0.0133	0.0347	0.0687	0.0202	0.0926	0.0011
7	rs11772228	66924111	0.86	0.78654304280128	0.8	0.78786632127418	0.404966127435227	0.216301608967598	0.017	0.0128	0.0158	0.005	0.1626	0.0042	0.0042	0.0631	0.0015	0.1044	0.1431	0.0308	0.0033	0.1357	0.0136	0.0034	0.0034	0.002	0.0028	0.038	0.013	0.0348	0.0691	0.0201	0.0922	0.0012
7	rs73134875	66924399	0.86	0.78654304280128	0.8	0.78786632127418	0.399752329118893	0.205031027814134	0.017	0.0128	0.0157	0.005	0.1626	0.0042	0.0042	0.0631	0.0015	0.1043	0.1431	0.0308	0.0033	0.1357	0.0136	0.0034	0.0034	0.0021	0.0028	0.038	0.013	0.0349	0.0691	0.0201	0.0922	0.0012
7	rs10279017	66924597	0.86	0.78654304280128	0.8	0.78786632127418	0.423480760233066	0.231378080331614	0.017	0.0128	0.0157	0.005	0.1626	0.0042	0.0042	0.0631	0.0015	0.1043	0.1431	0.0308	0.0033	0.1357	0.0136	0.0034	0.0034	0.0021	0.0028	0.038	0.013	0.0349	0.0692	0.0201	0.0922	0.0012
7	rs4288253	66925725	0.85	0.849213100564478	0.8	0.78786632127418	0.434775509454311	0.242871364984667	0.0173	0.0129	0.0157	0.0052	0.1622	0.0043	0.0044	0.0631	0.0015	0.1041	0.1429	0.0305	0.0033	0.1355	0.014	0.0034	0.0035	0.0021	0.003	0.0378	0.0129	0.0349	0.0694	0.02	0.0919	0.0012
7	rs13235804	66926036	0.85	0.849213100564478	0.8	0.78786632127418	0.477091725669579	0.285154906800068	0.0174	0.0129	0.0157	0.0052	0.1622	0.0044	0.0044	0.0631	0.0015	0.104	0.1429	0.0305	0.0033	0.1355	0.0141	0.0035	0.0035	0.0021	0.003	0.0378	0.0129	0.0349	0.0695	0.0199	0.0918	0.0012
7	rs75026379	66926114	0.85	0.849213100564478	0.8	0.78786632127418	0.453765957592284	0.241758495810501	0.0174	0.0129	0.0157	0.0052	0.1621	0.0044	0.0045	0.0631	0.0015	0.104	0.1429	0.0305	0.0033	0.1353	0.0142	0.0035	0.0035	0.0021	0.003	0.0378	0.0129	0.0349	0.0695	0.0199	0.0918	0.0012
7	rs4307227	66939101	0.86	0.78654304280128	0.8	0.78786632127418	0.395751860986163	0.208518330387041	0.0173	0.013	0.015	0.0052	0.1635	0.0042	0.0047	0.0633	0.0015	0.1037	0.1431	0.0303	0.0034	0.135	0.0139	0.0036	0.0036	0.0023	0.0031	0.0376	0.0127	0.035	0.0696	0.0195	0.0918	0.0012
7	rs117120999	66949861	0.86	0.78654304280128	0.8	0.78786632127418	0.375178637031381	0.194066926194425	0.0172	0.0131	0.0148	0.0052	0.1635	0.0042	0.0047	0.0633	0.0015	0.1035	0.1432	0.0302	0.0034	0.1349	0.0139	0.0036	0.0036	0.0023	0.0031	0.0375	0.0126	0.0349	0.0698	0.0195	0.0919	0.0013
7	rs73132022	66954673	0.86	0.78654304280128	0.79	0.8563340912432	0.377040869204832	0.192001641399464	0.0172	0.0131	0.0148	0.0052	0.1635	0.0042	0.0047	0.0633	0.0015	0.1035	0.1432	0.0302	0.0034	0.1349	0.0139	0.0036	0.0036	0.0023	0.0031	0.0375	0.0126	0.0349	0.0698	0.0195	0.0919	0.0013
7	rs78534167	66955079	0.86	0.78654304280128	0.79	0.8563340912432	0.375944870213153	0.188303075145859	0.0172	0.0131	0.0148	0.0052	0.1635	0.0042	0.0047	0.0633	0.0015	0.1035	0.1432	0.0302	0.0034	0.1349	0.0139	0.0036	0.0036	0.0024	0.0031	0.0375	0.0126	0.0349	0.0698	0.0195	0.0919	0.0013
7	rs6460356	66963733	0.86	0.78654304280128	0.79	0.8563340912432	0.406047115418249	0.190149301540982	0.0172	0.0131	0.0147	0.0052	0.1634	0.0041	0.0048	0.0634	0.0016	0.1033	0.1433	0.0303	0.0035	0.1349	0.0139	0.0037	0.0036	0.0024	0.0031	0.0375	0.0125	0.0349	0.0698	0.0195	0.0919	0.0013
7	rs6460359	66968511	0.86	0.78654304280128	0.79	0.8563340912432	0.388201293218964	0.172663003498232	0.0172	0.0131	0.0147	0.0052	0.1635	0.0041	0.0048	0.0634	0.0016	0.1033	0.1433	0.0303	0.0035	0.1349	0.0139	0.0037	0.0036	0.0024	0.0031	0.0375	0.0125	0.0349	0.0698	0.0195	0.0919	0.0013
7	rs77342661	66977531	0.86	0.78654304280128	0.79	0.8563340912432	0.390542488120023	0.1763538447233	0.0172	0.0131	0.0147	0.0052	0.1635	0.0041	0.0048	0.0634	0.0016	0.1033	0.1433	0.0303	0.0035	0.1349	0.0139	0.0037	0.0036	0.0024	0.0031	0.0375	0.0125	0.0349	0.0698	0.0195	0.0919	0.0013
7	rs73133635	66982935	0.86	0.78654304280128	0.79	0.8563340912432	0.376383074999986	0.145919219953909	0.0172	0.0131	0.0147	0.0052	0.1636	0.0041	0.0048	0.0634	0.0016	0.1033	0.1433	0.0303	0.0035	0.1348	0.0139	0.0037	0.0036	0.0024	0.0032	0.0374	0.0125	0.0349	0.0698	0.0195	0.0919	0.0013
7	rs73133641	66985888	0.86	0.78654304280128	0.79	0.8563340912432	0.356495350002893	0.156156087589922	0.0171	0.0131	0.0147	0.0051	0.1638	0.0041	0.0048	0.0633	0.0016	0.1033	0.1433	0.0303	0.0035	0.1348	0.0139	0.0037	0.0036	0.0024	0.0032	0.0374	0.0125	0.0349	0.0698	0.0194	0.0918	0.0013
7	rs11763265	66988316	0.85	0.849213100564478	0.79	0.8563340912432	0.346024076593302	0.162143937391934	0.0171	0.0131	0.0146	0.0051	0.1641	0.004	0.0048	0.0633	0.0016	0.1033	0.1434	0.0303	0.0036	0.1349	0.014	0.0037	0.0036	0.0024	0.0032	0.0373	0.0125	0.035	0.07	0.0194	0.0915	0.0014
7	rs79375480	66990630	0.85	0.849213100564478	0.79	0.8563340912432	0.33174843103855	0.137948383680462	0.017	0.0131	0.0146	0.005	0.1642	0.004	0.0047	0.0633	0.0016	0.1033	0.1434	0.0302	0.0036	0.1349	0.014	0.0037	0.0036	0.0024	0.0032	0.0373	0.0125	0.035	0.07	0.0194	0.0914	0.0014
7	rs4717395	66997016	0.85	0.849213100564478	0.79	0.8563340912432	0.326278427024202	0.143027266924976	0.017	0.0131	0.0146	0.005	0.1644	0.004	0.0047	0.0632	0.0016	0.1034	0.1433	0.0301	0.0036	0.1349	0.0139	0.0036	0.0036	0.0024	0.0033	0.0373	0.0124	0.035	0.0701	0.0194	0.0914	0.0014
7	rs10950078	66998246	0.86	0.78654304280128	0.79	0.8563340912432	0.315281080703553	0.138040127935072	0.017	0.0131	0.0146	0.005	0.1645	0.004	0.0047	0.0632	0.0016	0.1035	0.1433	0.0301	0.0036	0.1349	0.0139	0.0036	0.0037	0.0024	0.0033	0.0373	0.0124	0.035	0.0701	0.0194	0.0913	0.0014
7	rs4495312	66998857	0.86	0.78654304280128	0.79	0.8563340912432	0.309213023045484	0.132846540895029	0.017	0.0131	0.0145	0.005	0.1645	0.004	0.0048	0.0632	0.0016	0.1035	0.1433	0.0301	0.0036	0.1348	0.0139	0.0036	0.0037	0.0024	0.0033	0.0373	0.0124	0.035	0.0701	0.0194	0.0913	0.0014
7	rs34387695	66999989	0.86	0.78654304280128	0.79	0.8563340912432	0.295763427463334	0.116937056920894	0.0169	0.0131	0.0145	0.005	0.1646	0.0041	0.0049	0.0631	0.0016	0.1036	0.1433	0.0301	0.0036	0.1346	0.0139	0.0036	0.0037	0.0024	0.0033	0.0373	0.0125	0.035	0.0701	0.0194	0.091	0.0014
7	rs4621674	67002077	0.86	0.78654304280128	0.79	0.8563340912432	0.248928992464683	0.112059669825211	0.0169	0.0132	0.0145	0.005	0.1647	0.0042	0.0049	0.0631	0.0016	0.1036	0.1432	0.03	0.0036	0.1345	0.0139	0.0037	0.0038	0.0024	0.0033	0.0372	0.0125	0.035	0.0702	0.0194	0.091	0.0014
7	rs34949207	67006539	0.85	0.849213100564478	0.79	0.8563340912432	0.245988345814888	0.136026921577268	0.0169	0.0132	0.0145	0.005	0.1649	0.0042	0.005	0.063	0.0016	0.1036	0.143	0.03	0.0036	0.1343	0.0139	0.0037	0.0039	0.0025	0.0033	0.0372	0.0125	0.035	0.0703	0.0194	0.091	0.0014
7	rs79923548	67006570	0.85	0.849213100564478	0.79	0.8563340912432	0.245332619758432	0.135662050367464	0.0169	0.0132	0.0145	0.005	0.1649	0.0042	0.005	0.063	0.0016	0.1036	0.143	0.03	0.0036	0.1343	0.0139	0.0037	0.0039	0.0025	0.0033	0.0372	0.0125	0.035	0.0703	0.0194	0.091	0.0014
7	rs34711741	67025054	0.85	0.849213100564478	0.79	0.8563340912432	0.221872145373421	0.182193574875921	0.0164	0.0134	0.0141	0.0053	0.1681	0.0057	0.0063	0.0632	0.0013	0.1023	0.1404	0.0288	0.0036	0.1337	0.0138	0.0048	0.0046	0.0023	0.0032	0.0358	0.0123	0.0355	0.0707	0.0194	0.0904	0.0012
7	rs11769705	67030090	0.85	0.849213100564478	0.79	0.8563340912432	0.227195854884048	0.201144429922278	0.0164	0.0134	0.0141	0.0052	0.1681	0.0057	0.0063	0.0632	0.0013	0.1023	0.1404	0.0288	0.0036	0.1337	0.0138	0.0048	0.0046	0.0023	0.0032	0.0358	0.0123	0.0355	0.0707	0.0194	0.0904	0.0012
7	rs12669692	67051413	0.85	0.849213100564478	0.79	0.8563340912432	0.239172749817992	0.194895131615151	0.0163	0.0134	0.0141	0.0052	0.1683	0.0057	0.0063	0.0632	0.0012	0.1023	0.1404	0.0288	0.0037	0.1336	0.0138	0.0048	0.0046	0.0023	0.0031	0.0357	0.0123	0.0355	0.0707	0.0194	0.0906	0.0012
7	rs10261724	67054054	0.85	0.849213100564478	0.79	0.8563340912432	0.237453153521935	0.201982665555715	0.0163	0.0134	0.0141	0.0052	0.1683	0.0057	0.0063	0.0632	0.0013	0.1023	0.1404	0.0289	0.0037	0.1336	0.0137	0.0048	0.0046	0.0023	0.0031	0.0357	0.0123	0.0355	0.0707	0.0194	0.0906	0.0012
7	rs6460384	67055620	0.85	0.849213100564478	0.79	0.8563340912432	0.237968312949126	0.213946050265809	0.0163	0.0134	0.0141	0.0052	0.1683	0.0057	0.0063	0.0632	0.0013	0.1023	0.1404	0.0289	0.0037	0.1336	0.0137	0.0048	0.0046	0.0023	0.0031	0.0357	0.0123	0.0355	0.0706	0.0194	0.0906	0.0012
7	rs77692065	67059008	0.85	0.849213100564478	0.79	0.8563340912432	0.225566331565994	0.220822063965596	0.0163	0.0134	0.0141	0.0052	0.1685	0.0057	0.0063	0.0631	0.0012	0.1024	0.1404	0.0289	0.0037	0.1335	0.0137	0.0048	0.0046	0.0023	0.0031	0.0356	0.0122	0.0355	0.0706	0.0194	0.0907	0.0012
7	rs10263639	67059267	0.85	0.849213100564478	0.79	0.8563340912432	0.2267355843999	0.220606109694163	0.0163	0.0134	0.0141	0.0052	0.1685	0.0057	0.0063	0.0631	0.0012	0.1024	0.1404	0.0289	0.0037	0.1336	0.0137	0.0048	0.0046	0.0023	0.0031	0.0356	0.0122	0.0355	0.0706	0.0194	0.0907	0.0012
7	rs76401846	67066880	0.85	0.849213100564478	0.79	0.8563340912432	0.208272537784572	0.185749077005445	0.0161	0.0135	0.0141	0.0052	0.169	0.0057	0.0063	0.0631	0.0012	0.1024	0.1404	0.0289	0.0037	0.1335	0.0137	0.0048	0.0046	0.0023	0.0031	0.0355	0.0123	0.0353	0.0705	0.0194	0.0907	0.0012
7	rs73135797	67068635	0.85	0.849213100564478	0.79	0.8563340912432	0.206403188347246	0.193963484388517	0.0161	0.0135	0.0141	0.0052	0.1691	0.0057	0.0063	0.0631	0.0012	0.1025	0.1404	0.0289	0.0037	0.1335	0.0137	0.0048	0.0046	0.0023	0.0031	0.0355	0.0123	0.0353	0.0705	0.0194	0.0907	0.0012
7	rs62457061	67073044	0.86	0.78654304280128	0.79	0.8563340912432	0.206046313801554	0.208942361440764	0.016	0.0136	0.0141	0.0052	0.1694	0.0057	0.0063	0.0632	0.0012	0.1025	0.1404	0.029	0.0037	0.1333	0.0137	0.0048	0.0046	0.0023	0.0031	0.0353	0.0123	0.0353	0.0703	0.0195	0.0907	0.0012
7	rs116925265	67073234	0.86	0.78654304280128	0.79	0.8563340912432	0.199176495510299	0.194066926194425	0.016	0.0136	0.0141	0.0052	0.1694	0.0056	0.0063	0.0632	0.0012	0.1025	0.1404	0.0289	0.0037	0.1333	0.0137	0.0048	0.0046	0.0023	0.0031	0.0353	0.0123	0.0353	0.0703	0.0195	0.0907	0.0012
7	rs7797476	67093734	0.86	0.78654304280128	0.79	0.8563340912432	0.168005632516616	0.208942361440764	0.0159	0.0137	0.0143	0.0049	0.1694	0.0056	0.0062	0.0635	0.0012	0.1028	0.1402	0.0286	0.0042	0.1324	0.0138	0.0049	0.0047	0.0023	0.0031	0.0335	0.0126	0.0363	0.0696	0.0201	0.0913	0.0012
7	rs7809902	67097366	0.86	0.78654304280128	0.79	0.8563340912432	0.174925185618742	0.266955133940926	0.0159	0.0137	0.0143	0.0049	0.1696	0.0056	0.0063	0.0636	0.0012	0.1027	0.1399	0.0285	0.0042	0.1322	0.0139	0.0049	0.0048	0.0023	0.0032	0.0336	0.0127	0.0363	0.0694	0.0202	0.0915	0.0012
7	rs11976713	67100810	0.86	0.78654304280128	0.79	0.8563340912432	0.146848797919827	0.256804879998099	0.0159	0.0137	0.0144	0.0049	0.1697	0.0056	0.0061	0.0637	0.0012	0.1027	0.1399	0.0285	0.0042	0.1318	0.0139	0.0049	0.0049	0.0023	0.0032	0.0335	0.0128	0.0364	0.0693	0.0203	0.0915	0.0013
7	rs62457101	67108175	0.86	0.78654304280128	0.79	0.8563340912432	0.124837378204238	0.237655130025617	0.0159	0.0138	0.0145	0.0049	0.1702	0.0056	0.006	0.0639	0.0011	0.1022	0.1401	0.028	0.0042	0.1314	0.0139	0.005	0.005	0.0023	0.0031	0.033	0.0128	0.0366	0.069	0.0205	0.0921	0.0013
7	rs2108716	67125824	0.86	0.78654304280128	0.81	0.722979171095748	0.126944986573997	0.228532937720587	0.0159	0.014	0.0147	0.0048	0.1707	0.0057	0.006	0.0641	0.0011	0.1017	0.1402	0.0276	0.0043	0.1307	0.014	0.0051	0.0052	0.0022	0.0031	0.0325	0.0128	0.0368	0.0687	0.0207	0.0926	0.0015
7	rs62457142	67137094	0.86	0.78654304280128	0.81	0.722979171095748	0.144096439476964	0.220282308031626	0.0159	0.0141	0.0148	0.0047	0.171	0.0058	0.006	0.0641	0.001	0.1016	0.1401	0.0272	0.0043	0.1305	0.0141	0.0051	0.0054	0.0022	0.0031	0.032	0.0128	0.0369	0.0685	0.0209	0.0928	0.0015
7	rs78835814	67138727	0.86	0.78654304280128	0.81	0.722979171095748	0.146165919423084	0.243205543777458	0.0159	0.0141	0.0148	0.0047	0.1709	0.0058	0.006	0.0641	0.001	0.1016	0.1401	0.0272	0.0043	0.1305	0.0141	0.0051	0.0054	0.0022	0.0031	0.032	0.0128	0.0369	0.0685	0.0209	0.0928	0.0015
7	rs116854639	67139025	0.86	0.78654304280128	0.81	0.722979171095748	0.147337727476626	0.267873511848278	0.0159	0.0141	0.0148	0.0047	0.1709	0.0058	0.006	0.0641	0.001	0.101	0.1401	0.0272	0.0043	0.1305	0.0141	0.0051	0.006	0.0022	0.0031	0.032	0.0128	0.0369	0.0685	0.0209	0.0928	0.0015
7	rs2714599	67159195	0.86	0.78654304280128	0.81	0.722979171095748	0.127333208170136	0.257712213404858	0.016	0.0143	0.0151	0.0046	0.1705	0.0058	0.006	0.0637	0.0013	0.1011	0.1404	0.0273	0.0043	0.1303	0.0143	0.0053	0.0062	0.002	0.0031	0.0308	0.0125	0.0375	0.0679	0.0212	0.0932	0.0016
7	rs61397778	67161765	0.86	0.78654304280128	0.81	0.722979171095748	0.122254843464384	0.202192406842174	0.016	0.0142	0.0151	0.0046	0.1704	0.0058	0.006	0.064	0.0013	0.1008	0.1404	0.0273	0.0043	0.1303	0.0143	0.0053	0.0062	0.002	0.0032	0.0308	0.0125	0.0375	0.0679	0.0213	0.0932	0.0016
7	rs34501723	67164661	0.86	0.78654304280128	0.81	0.722979171095748	0.121934336499583	0.180677020444862	0.016	0.0142	0.0151	0.0046	0.1704	0.0058	0.006	0.064	0.0014	0.1008	0.1403	0.0273	0.0044	0.1303	0.0143	0.0053	0.0062	0.002	0.0032	0.0308	0.0125	0.0374	0.0678	0.0213	0.0932	0.0016
7	rs35760069	67166018	0.86	0.78654304280128	0.81	0.722979171095748	0.127602398140082	0.199471469495925	0.016	0.0142	0.0151	0.0046	0.1704	0.0058	0.006	0.064	0.0014	0.1008	0.1403	0.0273	0.0044	0.1304	0.0142	0.0053	0.0062	0.002	0.0032	0.0309	0.0125	0.0374	0.0678	0.0213	0.0932	0.0016
7	rs2530447	67174584	0.86	0.78654304280128	0.81	0.722979171095748	0.138716132170139	0.219635172294957	0.016	0.0142	0.015	0.0047	0.1704	0.0058	0.006	0.0641	0.0014	0.1008	0.1403	0.0274	0.0044	0.1304	0.0142	0.0053	0.0062	0.002	0.0032	0.0308	0.0125	0.0373	0.0678	0.0214	0.0931	0.0016
7	rs73137489	67192175	0.86	0.78654304280128	0.81	0.722979171095748	0.12237151864408	0.219096369421157	0.016	0.0143	0.0151	0.0046	0.1702	0.0059	0.006	0.0641	0.0014	0.1008	0.1404	0.0274	0.0044	0.1301	0.0142	0.0055	0.0061	0.002	0.0033	0.0307	0.0127	0.0372	0.0677	0.0214	0.0931	0.0016
7	rs55729347	67201924	0.86	0.78654304280128	0.81	0.722979171095748	0.135652203145979	0.261351566669545	0.0161	0.0143	0.0152	0.0047	0.1701	0.0059	0.0061	0.0641	0.0014	0.1007	0.1405	0.0274	0.0044	0.1299	0.0142	0.0057	0.0061	0.002	0.0033	0.0306	0.0127	0.0373	0.0676	0.0215	0.0931	0.0016
7	rs79544566	67207291	0.86	0.78654304280128	0.81	0.722979171095748	0.131498689558699	0.283750872450552	0.0161	0.0143	0.0153	0.0046	0.17	0.006	0.0061	0.0642	0.0014	0.1006	0.1406	0.0274	0.0044	0.1299	0.0143	0.0057	0.0061	0.0021	0.0033	0.0306	0.0127	0.0373	0.0675	0.0215	0.0931	0.0015
7	rs4613871	67223669	0.86	0.78654304280128	0.81	0.722979171095748	0.140168474811856	0.283166483432737	0.0161	0.0142	0.0154	0.0046	0.1699	0.0061	0.0062	0.0644	0.0014	0.1006	0.1403	0.0274	0.0044	0.1303	0.0143	0.0058	0.0061	0.0021	0.0033	0.0306	0.0127	0.0372	0.0672	0.0216	0.0928	0.0015
7	rs71565128	67232692	0.86	0.78654304280128	0.81	0.722979171095748	0.147011667095163	0.263862866923018	0.016	0.0142	0.0154	0.0046	0.1698	0.0064	0.0063	0.0644	0.0014	0.1005	0.14	0.0274	0.0045	0.1301	0.0143	0.0059	0.0061	0.0021	0.0033	0.0306	0.0127	0.0372	0.0671	0.0217	0.0927	0.0014
7	rs62456980	67233377	0.86	0.78654304280128	0.81	0.722979171095748	0.15415016994652	0.284569635300239	0.016	0.0142	0.0154	0.0046	0.1697	0.0064	0.0063	0.0645	0.0014	0.1004	0.1399	0.0274	0.0045	0.1301	0.0144	0.006	0.0061	0.0021	0.0033	0.0306	0.0128	0.0372	0.0671	0.0217	0.0927	0.0014
7	rs62456984	67236147	0.86	0.78654304280128	0.81	0.722979171095748	0.162420937394248	0.291852805246618	0.0161	0.0142	0.0155	0.0046	0.1699	0.0064	0.0063	0.0646	0.0014	0.1001	0.1398	0.0274	0.0045	0.1298	0.0143	0.0061	0.0062	0.0021	0.0033	0.0305	0.0128	0.0373	0.0671	0.0218	0.0927	0.0014
7	rs35629450	67236543	0.86	0.78654304280128	0.81	0.722979171095748	0.161110789460621	0.282932830997095	0.0162	0.0142	0.0155	0.0046	0.1699	0.0064	0.0063	0.0647	0.0014	0.1	0.1398	0.0274	0.0045	0.1298	0.0143	0.0061	0.0062	0.0021	0.0033	0.0305	0.0128	0.0373	0.0671	0.0218	0.0927	0.0014
7	rs78662193	67251015	0.87	0.726891327677376	0.81	0.722979171095748	0.265741227007854	0.255898553140509	0.0159	0.014	0.0163	0.0047	0.1682	0.0066	0.0067	0.0666	0.0016	0.1002	0.1398	0.0272	0.0047	0.1309	0.014	0.0066	0.006	0.0017	0.0029	0.0298	0.0132	0.0371	0.0679	0.022	0.0906	9e-04
7	rs77347793	67251034	0.87	0.726891327677376	0.81	0.722979171095748	0.265741227007854	0.256011788873321	0.0159	0.014	0.0163	0.0047	0.1682	0.0066	0.0067	0.0666	0.0016	0.1002	0.1398	0.0272	0.0047	0.1309	0.014	0.0066	0.006	0.0017	0.0029	0.0298	0.0132	0.0371	0.0679	0.022	0.0906	9e-04
7	rs62457038	67254938	0.87	0.726891327677376	0.81	0.722979171095748	0.288656532050582	0.239648551650658	0.0159	0.014	0.0163	0.0048	0.1681	0.0066	0.0067	0.0668	0.0016	0.1002	0.1397	0.0272	0.0047	0.1309	0.014	0.0067	0.006	0.0016	0.0029	0.0297	0.0132	0.0371	0.068	0.022	0.0905	9e-04
7	rs6956161	67264471	0.87	0.726891327677376	0.81	0.722979171095748	0.317033379836075	0.248572250592162	0.0159	0.014	0.0164	0.0048	0.1681	0.0066	0.0067	0.0668	0.0016	0.1001	0.1397	0.0271	0.0047	0.1309	0.0141	0.0067	0.006	0.0016	0.0029	0.0297	0.0132	0.0371	0.0679	0.022	0.0905	9e-04
7	rs6980092	67264702	0.87	0.726891327677376	0.81	0.722979171095748	0.317534974386708	0.249470313126324	0.0159	0.014	0.0164	0.0048	0.1681	0.0066	0.0067	0.0668	0.0016	0.1001	0.1397	0.0271	0.0047	0.1309	0.0141	0.0067	0.006	0.0016	0.0029	0.0297	0.0132	0.0371	0.0679	0.022	0.0904	9e-04
7	rs117886229	67265069	0.87	0.726891327677376	0.81	0.722979171095748	0.315581112182838	0.247339093394564	0.0159	0.014	0.0164	0.0048	0.1681	0.0066	0.0067	0.0668	0.0016	0.1001	0.1397	0.0271	0.0047	0.1309	0.0141	0.0067	0.006	0.0016	0.0029	0.0297	0.0132	0.0371	0.0679	0.022	0.0904	9e-04
7	rs7798218	67266409	0.87	0.726891327677376	0.81	0.722979171095748	0.30630078017971	0.263634257156955	0.0158	0.0141	0.0164	0.0049	0.168	0.0066	0.0068	0.0669	0.0017	0.1001	0.1396	0.0271	0.0047	0.1309	0.0142	0.0067	0.006	0.0017	0.0029	0.0297	0.0132	0.0371	0.0679	0.0221	0.0903	9e-04
7	rs77340734	67267600	0.87	0.726891327677376	0.81	0.722979171095748	0.29503893806038	0.24801148331801	0.0158	0.0141	0.0164	0.0049	0.168	0.0066	0.0068	0.0669	0.0017	0.1001	0.1397	0.0271	0.0047	0.1309	0.0142	0.0068	0.0059	0.0017	0.0029	0.0297	0.0133	0.0371	0.068	0.022	0.0901	9e-04
7	rs76243452	67268380	0.87	0.726891327677376	0.81	0.722979171095748	0.291143044839065	0.245437141713546	0.0158	0.0141	0.0164	0.0049	0.168	0.0066	0.0068	0.0669	0.0017	0.1001	0.1396	0.0271	0.0047	0.1309	0.0142	0.0068	0.0059	0.0017	0.0029	0.0297	0.0133	0.0371	0.068	0.0221	0.0901	9e-04
7	rs73143309	67269745	0.87	0.726891327677376	0.81	0.722979171095748	0.29128684490019	0.244097403400763	0.0158	0.0141	0.0164	0.0049	0.168	0.0066	0.0068	0.0669	0.0016	0.1001	0.1396	0.0271	0.0047	0.1309	0.0143	0.0068	0.0059	0.0017	0.0029	0.0297	0.0133	0.0371	0.068	0.0221	0.0901	9e-04
7	rs6972474	67279358	0.87	0.726891327677376	0.82	0.661616834019215	0.305808623015878	0.247003115872989	0.0156	0.0141	0.0165	0.0049	0.1679	0.0066	0.0068	0.0671	0.0016	0.1	0.1393	0.0271	0.0047	0.1312	0.0143	0.0069	0.0059	0.0016	0.0029	0.0295	0.0132	0.0372	0.0681	0.0223	0.0899	9e-04
7	rs34938410	67284541	0.87	0.726891327677376	0.83	0.603719568470427	0.301202816666024	0.232255797695451	0.0155	0.0141	0.0165	0.0049	0.1679	0.0067	0.0068	0.0672	0.0016	0.1001	0.1392	0.027	0.0047	0.1311	0.0144	0.0069	0.0059	0.0016	0.0029	0.0293	0.0132	0.0372	0.068	0.0224	0.0899	9e-04
7	rs12666343	67290789	0.87	0.726891327677376	0.83	0.603719568470427	0.313284707817664	0.236881354710373	0.0155	0.0141	0.0166	0.0049	0.1679	0.0067	0.0069	0.0672	0.0016	0.1001	0.1393	0.027	0.0047	0.1312	0.0145	0.0069	0.0059	0.0016	0.0029	0.0292	0.0133	0.0372	0.068	0.0224	0.0898	9e-04
7	rs6946643	67291013	0.87	0.726891327677376	0.83	0.603719568470427	0.311990645597676	0.239648551650658	0.0155	0.0141	0.0166	0.0049	0.168	0.0067	0.0069	0.0672	0.0016	0.1001	0.1393	0.027	0.0047	0.1312	0.0145	0.0069	0.0059	0.0016	0.0029	0.0292	0.0133	0.0372	0.068	0.0224	0.0898	9e-04
7	rs7794816	67307441	0.87	0.726891327677376	0.84	0.549223467132668	0.305661057484479	0.246667283478896	0.0153	0.014	0.0167	0.0049	0.1684	0.0067	0.0069	0.0672	0.0016	0.0999	0.1391	0.027	0.0047	0.1312	0.0146	0.0069	0.0059	0.0016	0.0029	0.0291	0.0131	0.0372	0.0681	0.0224	0.0896	0.001
7	rs79394356	67307584	0.87	0.726891327677376	0.84	0.549223467132668	0.30423653329872	0.243094134555657	0.0153	0.014	0.0167	0.0049	0.1684	0.0067	0.0069	0.0672	0.0016	0.0999	0.1391	0.027	0.0047	0.1312	0.0146	0.0069	0.0059	0.0016	0.0029	0.0291	0.0131	0.0372	0.0681	0.0224	0.0896	0.001
7	rs6973904	67319114	0.87	0.726891327677376	0.84	0.549223467132668	0.364265602683808	0.246107885669138	0.0151	0.0137	0.0169	0.0048	0.1684	0.0068	0.007	0.0678	0.0016	0.0998	0.1391	0.0268	0.0048	0.1308	0.0145	0.0073	0.006	0.0017	0.0029	0.029	0.0127	0.0372	0.0688	0.0228	0.0889	0.001
7	rs75440252	67323067	0.87	0.726891327677376	0.84	0.549223467132668	0.375288050189728	0.238208322460195	0.0151	0.0137	0.0169	0.0047	0.1684	0.0068	0.007	0.0679	0.0016	0.0997	0.1391	0.0268	0.0048	0.1307	0.0144	0.0073	0.006	0.0017	0.0029	0.029	0.0126	0.0371	0.0689	0.0228	0.0888	0.001
7	rs2865108	67326739	0.87	0.726891327677376	0.84	0.549223467132668	0.389538247542244	0.248796669956362	0.0151	0.0137	0.0169	0.0047	0.1684	0.0069	0.007	0.0679	0.0016	0.0997	0.1391	0.0268	0.0048	0.1307	0.0144	0.0073	0.006	0.0017	0.0029	0.029	0.0126	0.0371	0.069	0.0228	0.0887	0.001
7	rs4717412	67328611	0.87	0.726891327677376	0.84	0.549223467132668	0.39255488759545	0.257825700739154	0.0151	0.0137	0.0169	0.0047	0.1685	0.0069	0.007	0.0679	0.0016	0.0997	0.1391	0.0268	0.0048	0.1307	0.0144	0.0073	0.006	0.0017	0.0029	0.029	0.0126	0.0371	0.069	0.0228	0.0887	0.001
7	rs12672448	67337547	0.87	0.726891327677376	0.84	0.549223467132668	0.37830327439552	0.230501438186522	0.015	0.0137	0.0169	0.0047	0.1687	0.0068	0.007	0.0679	0.0016	0.0997	0.139	0.0268	0.0048	0.1307	0.0144	0.0074	0.006	0.0017	0.0029	0.029	0.0126	0.0372	0.069	0.0228	0.0886	0.001
7	rs77349793	67344592	0.87	0.726891327677376	0.84	0.549223467132668	0.397383407859913	0.216730804214747	0.015	0.0137	0.017	0.0047	0.1687	0.0068	0.007	0.0681	0.0017	0.0995	0.1389	0.0267	0.0049	0.131	0.0144	0.0074	0.006	0.0017	0.0029	0.029	0.0125	0.0371	0.0692	0.0228	0.0881	0.0011
7	rs79129906	67350777	0.87	0.726891327677376	0.84	0.549223467132668	0.406958541732141	0.204083351998169	0.015	0.0138	0.0171	0.0047	0.1685	0.0069	0.007	0.0685	0.0017	0.0992	0.1386	0.0267	0.005	0.1312	0.0142	0.0076	0.006	0.0017	0.0029	0.0293	0.0121	0.0369	0.0695	0.0228	0.0874	0.0012
7	rs6969759	67360562	0.87	0.726891327677376	0.84	0.549223467132668	0.424527918338253	0.207036478098003	0.015	0.0138	0.0171	0.0048	0.1685	0.0069	0.007	0.0686	0.0018	0.0991	0.1386	0.0267	0.005	0.1311	0.0142	0.0076	0.006	0.0017	0.0029	0.0293	0.0121	0.0369	0.0696	0.0228	0.0874	0.0012
7	rs6460408	67361978	0.87	0.726891327677376	0.84	0.549223467132668	0.431307070824743	0.203557499282664	0.015	0.0138	0.0171	0.0048	0.1685	0.0069	0.007	0.0686	0.0018	0.0991	0.1386	0.0267	0.0051	0.1311	0.0142	0.0076	0.006	0.0017	0.003	0.0293	0.0121	0.0369	0.0696	0.0228	0.0873	0.0013
7	rs74883693	67363506	0.87	0.726891327677376	0.84	0.549223467132668	0.432657538519493	0.202612107960775	0.015	0.0138	0.0171	0.0048	0.1685	0.0069	0.007	0.0686	0.0018	0.0991	0.1386	0.0267	0.0051	0.1311	0.0142	0.0076	0.006	0.0017	0.003	0.0293	0.0121	0.0369	0.0696	0.0228	0.0873	0.0013
7	rs34657769	67366661	0.87	0.726891327677376	0.84	0.549223467132668	0.446933516578818	0.19988926986268	0.015	0.0138	0.0171	0.0048	0.1686	0.0069	0.007	0.0686	0.0018	0.0991	0.1385	0.0265	0.0051	0.1311	0.0142	0.0076	0.006	0.0017	0.003	0.0294	0.0121	0.0369	0.0697	0.0228	0.0873	0.0013
7	rs55877706	67366982	0.87	0.726891327677376	0.84	0.549223467132668	0.458167817375485	0.200935053612401	0.015	0.0138	0.0171	0.0047	0.1686	0.0069	0.007	0.0686	0.0018	0.0991	0.1385	0.0265	0.0051	0.1311	0.0142	0.0076	0.006	0.0017	0.003	0.0294	0.0121	0.0369	0.0697	0.0228	0.0873	0.0013
7	rs56219442	67369243	0.87	0.726891327677376	0.84	0.549223467132668	0.452203202064073	0.191074709385667	0.015	0.0139	0.0171	0.0047	0.1686	0.0069	0.007	0.0686	0.0018	0.0992	0.1386	0.0265	0.0051	0.131	0.0142	0.0076	0.0061	0.0017	0.003	0.0294	0.0121	0.0369	0.0696	0.0228	0.0873	0.0013
7	rs150397015	67371305	0.87	0.726891327677376	0.84	0.549223467132668	0.460770427578822	0.229954083976979	0.0149	0.0139	0.0174	0.0049	0.1684	0.0072	0.0072	0.0685	0.0019	0.0991	0.1377	0.0262	0.0052	0.1305	0.0145	0.0079	0.0062	0.0018	0.0031	0.0293	0.012	0.0369	0.0697	0.0228	0.087	0.0014
7	rs6956637	67371457	0.87	0.726891327677376	0.84	0.549223467132668	0.465327101552541	0.230063521109758	0.0149	0.014	0.0174	0.0049	0.1684	0.0073	0.0072	0.0685	0.0019	0.0992	0.1376	0.0262	0.0052	0.1304	0.0146	0.0079	0.0062	0.0018	0.0031	0.0293	0.012	0.0369	0.0697	0.0228	0.0869	0.0014
7	rs4429996	67373745	0.87	0.726891327677376	0.84	0.549223467132668	0.61266266174143	0.30240449305306	0.0147	0.0143	0.0175	0.0052	0.169	0.0077	0.0077	0.0684	0.0022	0.0988	0.1369	0.0255	0.0055	0.1298	0.0148	0.0085	0.0066	0.0019	0.0032	0.029	0.0118	0.0364	0.0699	0.0228	0.0859	0.0016
7	rs79616880	67374578	0.87	0.726891327677376	0.84	0.549223467132668	0.61224644777927	0.301570504342006	0.0147	0.0143	0.0175	0.0052	0.169	0.0077	0.0077	0.0684	0.0022	0.0988	0.1369	0.0255	0.0055	0.1298	0.0148	0.0085	0.0066	0.0019	0.0032	0.029	0.0118	0.0364	0.0699	0.0228	0.0859	0.0016
7	rs13240999	67386514	0.87	0.726891327677376	0.84	0.549223467132668	0.612870817488476	0.290203331382721	0.0147	0.0143	0.0175	0.0052	0.1692	0.0077	0.0077	0.0683	0.0022	0.0989	0.1368	0.0255	0.0055	0.1298	0.0148	0.0085	0.0066	0.0019	0.0032	0.029	0.0118	0.0364	0.0699	0.0228	0.0858	0.0016
7	rs2128294	67389576	0.87	0.726891327677376	0.85	0.498060230126391	0.609544228563893	0.292324603927345	0.0147	0.0143	0.0175	0.0053	0.1692	0.0077	0.0077	0.0683	0.0022	0.0989	0.1368	0.0255	0.0055	0.1298	0.0149	0.0085	0.0066	0.0019	0.0032	0.0289	0.0118	0.0364	0.0699	0.0228	0.0858	0.0016
7	rs12537788	67396356	0.87	0.726891327677376	0.84	0.549223467132668	0.639994267537357	0.295160234647221	0.0147	0.0143	0.0175	0.0053	0.1693	0.0078	0.0077	0.0684	0.0022	0.0991	0.1366	0.0254	0.0055	0.1299	0.0149	0.0085	0.0066	0.0019	0.0032	0.0288	0.0117	0.0364	0.0699	0.0228	0.0857	0.0015
7	rs10263643	67401021	0.87	0.726891327677376	0.84	0.549223467132668	0.668806247206996	0.310902321078217	0.0147	0.0143	0.0174	0.0053	0.1695	0.0078	0.0077	0.0684	0.0022	0.0991	0.1364	0.0254	0.0056	0.1299	0.0149	0.0085	0.0066	0.002	0.0032	0.0288	0.0116	0.0364	0.07	0.0229	0.0856	0.0015
7	rs4718662	67404089	0.87	0.726891327677376	0.84	0.549223467132668	0.654864734561233	0.306225787468141	0.0147	0.0143	0.0174	0.0053	0.1695	0.0078	0.0077	0.0683	0.0021	0.0991	0.1363	0.0254	0.0057	0.1298	0.0149	0.0085	0.0067	0.002	0.0033	0.0285	0.0116	0.0364	0.0701	0.0228	0.0856	0.0016
7	rs6962631	67411817	0.87	0.726891327677376	0.84	0.549223467132668	0.638508692685843	0.285740545131732	0.0149	0.0143	0.0175	0.0053	0.1695	0.0078	0.0077	0.0682	0.002	0.0991	0.1361	0.0254	0.006	0.1297	0.0149	0.0085	0.0067	0.002	0.0033	0.0281	0.0117	0.0364	0.0702	0.0228	0.0856	0.0017
7	rs4717421	67413615	0.87	0.726891327677376	0.84	0.549223467132668	0.63413188977302	0.286443794630137	0.0149	0.0143	0.0175	0.0053	0.1693	0.0079	0.0076	0.0681	0.0021	0.0989	0.1362	0.0254	0.0061	0.1296	0.015	0.0086	0.0067	0.002	0.0033	0.0281	0.0117	0.0365	0.0704	0.0228	0.0855	0.0017
7	rs75154374	67414037	0.87	0.726891327677376	0.84	0.549223467132668	0.625979952336565	0.33055052134731	0.0148	0.0143	0.0176	0.0054	0.1699	0.008	0.0077	0.0679	0.0021	0.0985	0.136	0.0251	0.0062	0.1296	0.0151	0.0086	0.0068	0.002	0.0033	0.0281	0.0115	0.0365	0.0705	0.0226	0.0854	0.0018
7	rs35149002	67415302	0.87	0.726891327677376	0.84	0.549223467132668	0.617319211675488	0.373533333279944	0.0148	0.0143	0.0183	0.0057	0.1689	0.0082	0.0078	0.0679	0.0022	0.0988	0.1355	0.0246	0.0064	0.1294	0.0154	0.0087	0.0071	0.0022	0.0031	0.0279	0.0115	0.0364	0.0708	0.0221	0.0853	0.0019
7	rs12698637	67420743	0.88	0.670214810425093	0.84	0.549223467132668	0.678513211708481	0.430294027265082	0.0145	0.0142	0.0186	0.0059	0.1687	0.0085	0.0079	0.068	0.0024	0.0993	0.1349	0.0241	0.0067	0.1291	0.0158	0.0088	0.0074	0.0023	0.0031	0.0273	0.0116	0.0364	0.0714	0.0217	0.0847	0.002
7	rs56228432	67420788	0.88	0.670214810425093	0.84	0.549223467132668	0.677423485112233	0.430821159735857	0.0145	0.0142	0.0186	0.0059	0.1687	0.0085	0.0079	0.068	0.0024	0.0993	0.1349	0.0241	0.0067	0.1291	0.0158	0.0088	0.0074	0.0023	0.0031	0.0273	0.0116	0.0364	0.0714	0.0217	0.0847	0.002
7	rs11978393	67424077	0.88	0.670214810425093	0.84	0.549223467132668	0.775359469886748	0.40455063014013	0.0142	0.0143	0.0188	0.0055	0.1682	0.0087	0.008	0.0683	0.0025	0.1001	0.1344	0.024	0.0068	0.1289	0.016	0.0088	0.0075	0.0024	0.0031	0.0264	0.0118	0.0362	0.0712	0.0217	0.0849	0.0022
7	rs117617088	67424686	0.88	0.670214810425093	0.84	0.549223467132668	0.769817526848991	0.407014605699748	0.0142	0.0143	0.0188	0.0056	0.1682	0.0088	0.008	0.0683	0.0025	0.1001	0.1343	0.024	0.0068	0.1289	0.0161	0.0088	0.0076	0.0025	0.0031	0.0263	0.0118	0.0362	0.0712	0.0218	0.085	0.0022
7	rs115818491	67424722	0.88	0.670214810425093	0.84	0.549223467132668	0.769740677402572	0.407014605699748	0.0142	0.0143	0.0188	0.0056	0.1682	0.0088	0.008	0.0683	0.0025	0.1001	0.1343	0.024	0.0068	0.1289	0.0161	0.0088	0.0076	0.0025	0.0031	0.0263	0.0118	0.0362	0.0712	0.0218	0.085	0.0022
7	rs10265786	67427029	0.88	0.670214810425093	0.84	0.549223467132668	0.792711462696229	0.421490453415777	0.0142	0.0143	0.0188	0.0056	0.1681	0.0088	0.0081	0.0683	0.0025	0.1001	0.1343	0.024	0.0068	0.1289	0.0161	0.0088	0.0076	0.0025	0.0031	0.0262	0.0119	0.0362	0.0712	0.0218	0.085	0.0022
7	rs4401727	67428773	0.88	0.670214810425093	0.84	0.549223467132668	0.790611101291508	0.420704473035851	0.0141	0.0143	0.0188	0.0056	0.168	0.0088	0.0081	0.0683	0.0025	0.1001	0.1342	0.024	0.0068	0.1289	0.0161	0.0088	0.0076	0.0025	0.0031	0.0262	0.0118	0.0362	0.0712	0.0218	0.0851	0.0022
7	rs77609605	67429734	0.88	0.670214810425093	0.84	0.549223467132668	0.790611101291508	0.420835442213674	0.0141	0.0143	0.0188	0.0056	0.168	0.0088	0.0081	0.0683	0.0025	0.1001	0.1342	0.024	0.0068	0.1289	0.0161	0.0088	0.0076	0.0025	0.0031	0.0262	0.0118	0.0362	0.0712	0.0218	0.0851	0.0022
7	rs147971482	67434673	0.88	0.670214810425093	0.84	0.549223467132668	0.786417624088761	0.419787997705509	0.0141	0.0143	0.0189	0.0056	0.168	0.0088	0.0081	0.0684	0.0025	0.1001	0.1342	0.024	0.0068	0.1289	0.0161	0.0088	0.0076	0.0025	0.0031	0.0262	0.0118	0.0362	0.0712	0.0218	0.0852	0.0022
7	rs11980533	67435870	0.88	0.670214810425093	0.84	0.549223467132668	0.786417624088761	0.419787997705509	0.0141	0.0143	0.0189	0.0056	0.168	0.0088	0.0081	0.0684	0.0025	0.1001	0.1342	0.024	0.0068	0.1289	0.0161	0.0088	0.0076	0.0025	0.0031	0.0262	0.0118	0.0362	0.0712	0.0218	0.0852	0.0022
7	rs6945621	67438402	0.88	0.670214810425093	0.84	0.549223467132668	0.797153476916646	0.420049792609365	0.0141	0.0143	0.0189	0.0056	0.1679	0.0088	0.0081	0.0684	0.0025	0.1001	0.1342	0.024	0.0068	0.1289	0.0161	0.0088	0.0076	0.0025	0.0031	0.0262	0.0118	0.0362	0.0713	0.0217	0.0852	0.0022
7	rs6979943	67440278	0.88	0.670214810425093	0.84	0.549223467132668	0.797231502804825	0.420704473035851	0.0141	0.0143	0.0189	0.0056	0.1679	0.0088	0.0081	0.0684	0.0025	0.1001	0.1342	0.024	0.0068	0.1289	0.0161	0.0088	0.0076	0.0025	0.0031	0.0262	0.0118	0.0362	0.0713	0.0217	0.0852	0.0022
7	rs77335448	67440434	0.88	0.670214810425093	0.84	0.549223467132668	0.795515696134981	0.418348916129328	0.0141	0.0143	0.0189	0.0056	0.1679	0.0088	0.0081	0.0684	0.0025	0.1001	0.1342	0.024	0.0068	0.1289	0.0161	0.0088	0.0076	0.0025	0.0031	0.0262	0.0118	0.0362	0.0713	0.0217	0.0852	0.0022
7	rs73146101	67446141	0.88	0.670214810425093	0.84	0.549223467132668	0.781924298124064	0.411043539350874	0.0141	0.0143	0.0189	0.0056	0.1678	0.0088	0.008	0.0684	0.0026	0.1001	0.1342	0.0239	0.0068	0.129	0.0162	0.0088	0.0076	0.0025	0.0031	0.0262	0.0119	0.0362	0.0712	0.0217	0.0852	0.0022
7	rs6949754	67446571	0.88	0.670214810425093	0.84	0.549223467132668	0.783859706121343	0.413518225962656	0.0141	0.0143	0.019	0.0056	0.1678	0.0088	0.0081	0.0684	0.0026	0.1001	0.1342	0.0239	0.0069	0.129	0.0162	0.0088	0.0076	0.0025	0.0031	0.0262	0.0119	0.0362	0.0711	0.0217	0.0851	0.0022
7	rs4717427	67448407	0.88	0.670214810425093	0.84	0.549223467132668	0.822052401897881	0.444719801924558	0.0141	0.0143	0.019	0.0056	0.1679	0.0088	0.0084	0.0683	0.0026	0.1	0.134	0.0239	0.0068	0.129	0.0162	0.0088	0.0077	0.0025	0.0031	0.0262	0.0119	0.0362	0.0711	0.0218	0.0851	0.0022
7	rs13229841	67471615	0.88	0.670214810425093	0.84	0.549223467132668	0.740554477279736	0.412085019590346	0.014	0.0143	0.019	0.0056	0.1676	0.0088	0.0084	0.0684	0.0026	0.0999	0.1339	0.0238	0.0068	0.129	0.0162	0.0088	0.0077	0.0025	0.0031	0.0263	0.0119	0.0362	0.071	0.0218	0.0852	0.0024
7	rs4718694	67473948	0.88	0.670214810425093	0.84	0.549223467132668	0.735575072523941	0.418741260159837	0.014	0.0143	0.019	0.0056	0.1675	0.0088	0.0084	0.0685	0.0026	0.0998	0.1338	0.0238	0.0068	0.1289	0.0162	0.0088	0.0077	0.0025	0.0031	0.0263	0.012	0.0362	0.0709	0.0218	0.0852	0.0024
7	rs28514639	67474757	0.88	0.670214810425093	0.84	0.549223467132668	0.675173878241203	0.380522083691807	0.0141	0.0142	0.0194	0.0056	0.1665	0.0089	0.0083	0.069	0.0026	0.0996	0.1336	0.0236	0.0068	0.1284	0.0166	0.0089	0.0078	0.0027	0.003	0.0269	0.0121	0.0361	0.0711	0.0218	0.085	0.0024
7	rs78289423	67474796	0.88	0.670214810425093	0.84	0.549223467132668	0.663688552700406	0.369104958407248	0.0141	0.0141	0.0194	0.0056	0.1665	0.0089	0.0083	0.069	0.0026	0.0996	0.1336	0.0236	0.0068	0.1284	0.0166	0.0089	0.0078	0.0027	0.003	0.0269	0.0121	0.0361	0.0711	0.0218	0.085	0.0025
7	rs12665945	67482110	0.9	0.565600701999265	0.84	0.549223467132668	0.641198026809209	0.768874641287503	0.0137	0.0126	0.0198	0.006	0.1661	0.0099	0.0086	0.071	0.0026	0.0988	0.1329	0.0233	0.006	0.1254	0.0175	0.0094	0.0083	0.0026	0.0023	0.0291	0.0125	0.0349	0.0697	0.0221	0.0876	0.0025
7	rs73132538	67484158	0.9	0.565600701999265	0.84	0.549223467132668	0.655007783886069	0.821877882576639	0.0136	0.0124	0.0198	0.006	0.1658	0.0101	0.0086	0.0713	0.0026	0.0991	0.1329	0.0233	0.0059	0.1249	0.0176	0.0094	0.0083	0.0025	0.0023	0.0293	0.0126	0.0346	0.0695	0.0222	0.088	0.0025
7	rs117632757	67485244	0.9	0.565600701999265	0.84	0.549223467132668	0.640419006187623	0.857724546658388	0.0136	0.0124	0.0199	0.006	0.1656	0.0101	0.0086	0.0714	0.0026	0.0993	0.1329	0.0233	0.0059	0.1246	0.0177	0.0095	0.0084	0.0025	0.0022	0.0294	0.0126	0.0344	0.0694	0.0222	0.0882	0.0025
7	rs35805034	67487356	0.91	0.517562282080777	0.84	0.549223467132668	0.635330615154892	0.831888899614679	0.0136	0.0123	0.0199	0.0061	0.1651	0.0103	0.0087	0.0715	0.0026	0.0995	0.1329	0.0234	0.0058	0.1241	0.0178	0.0095	0.0084	0.0025	0.0021	0.0297	0.0126	0.0343	0.0692	0.0223	0.0886	0.0025
7	rs79565381	67489323	0.91	0.517562282080777	0.84	0.549223467132668	0.606985671175465	0.85260633064038	0.0135	0.0123	0.0199	0.0062	0.1648	0.0104	0.0087	0.0715	0.0026	0.0998	0.1329	0.0234	0.0057	0.1237	0.0178	0.0096	0.0085	0.0025	0.0021	0.0298	0.0126	0.034	0.0691	0.0223	0.089	0.0025
7	rs7794101	67499408	0.91	0.517562282080777	0.84	0.549223467132668	0.589555726285326	0.827881445981671	0.0135	0.0122	0.0199	0.0063	0.1644	0.0105	0.0088	0.0715	0.0025	0.1	0.1328	0.0235	0.0056	0.1236	0.018	0.0096	0.0085	0.0025	0.002	0.0301	0.0126	0.0338	0.0688	0.0224	0.089	0.0024
7	rs62455736	67499608	0.91	0.517562282080777	0.84	0.549223467132668	0.589555726285326	0.830038802497907	0.0135	0.0122	0.0199	0.0063	0.1643	0.0105	0.0088	0.0715	0.0025	0.1001	0.1328	0.0235	0.0056	0.1236	0.018	0.0096	0.0085	0.0025	0.002	0.0301	0.0126	0.0337	0.0688	0.0224	0.089	0.0024
7	rs11982860	67501241	0.91	0.517562282080777	0.84	0.549223467132668	0.625979952336565	0.878260123492477	0.0135	0.0122	0.0199	0.0063	0.1643	0.0105	0.0088	0.0715	0.0025	0.1001	0.1327	0.0236	0.0055	0.1236	0.0181	0.0097	0.0085	0.0025	0.002	0.0302	0.0126	0.0337	0.0687	0.0224	0.089	0.0025
7	rs79873944	67506323	0.91	0.517562282080777	0.84	0.549223467132668	0.633709056790485	0.953907261224292	0.0137	0.0122	0.0198	0.0063	0.1643	0.0106	0.0088	0.0714	0.0025	0.1002	0.1329	0.0236	0.0055	0.1234	0.018	0.0097	0.0085	0.0025	0.0019	0.0303	0.0127	0.0337	0.0689	0.0222	0.089	0.0025
7	rs75009669	67508181	0.9	0.565600701999265	0.84	0.549223467132668	0.634202374445977	0.9659723738543	0.0137	0.0122	0.0198	0.0063	0.1641	0.0106	0.0088	0.0713	0.0026	0.1002	0.1328	0.0237	0.0055	0.1234	0.0181	0.0097	0.0085	0.0025	0.002	0.0302	0.0127	0.0337	0.0688	0.0223	0.089	0.0025
7	rs117001400	67511432	0.9	0.565600701999265	0.84	0.549223467132668	0.633779520018472	0.968039117621682	0.0138	0.0122	0.0198	0.0063	0.1641	0.0106	0.0089	0.0713	0.0026	0.1002	0.1328	0.0237	0.0055	0.1233	0.0181	0.0097	0.0085	0.0025	0.002	0.0303	0.0127	0.0337	0.0689	0.0223	0.0891	0.0025
7	rs4489202	67513419	0.9	0.565600701999265	0.85	0.498060230126391	0.660166974722014	0.972175194730322	0.0138	0.0121	0.0198	0.0064	0.1641	0.0106	0.0089	0.0713	0.0026	0.1002	0.1328	0.0237	0.0056	0.1232	0.0181	0.0097	0.0085	0.0026	0.002	0.0302	0.0127	0.0337	0.0688	0.0223	0.089	0.0025
7	rs73144113	67515910	0.9	0.565600701999265	0.85	0.498060230126391	0.692017726196778	1.01612979644321	0.0138	0.012	0.0198	0.0064	0.1641	0.0107	0.0089	0.0713	0.0026	0.1002	0.1327	0.0238	0.0056	0.1232	0.0181	0.0097	0.0085	0.0026	0.002	0.0302	0.0127	0.0336	0.0688	0.0223	0.0891	0.0025
7	rs58685081	67522430	0.9	0.565600701999265	0.85	0.498060230126391	0.730986066541659	1.07406061875712	0.0137	0.0119	0.0199	0.0065	0.1641	0.0108	0.0091	0.0712	0.0026	0.1002	0.1327	0.0238	0.0056	0.1229	0.0181	0.0098	0.0085	0.0026	0.002	0.0303	0.0127	0.0335	0.0688	0.0226	0.0891	0.0025
7	rs4333470	67524449	0.9	0.565600701999265	0.85	0.498060230126391	0.758098530205399	1.11246661624665	0.0137	0.0119	0.02	0.0065	0.164	0.0108	0.0091	0.0712	0.0026	0.1002	0.1327	0.0238	0.0055	0.1227	0.0182	0.0098	0.0085	0.0026	0.002	0.0303	0.0127	0.0335	0.0689	0.0226	0.089	0.0025
7	rs75387881	67526605	0.9	0.565600701999265	0.85	0.498060230126391	0.721920837935661	1.0509124954766	0.0137	0.0118	0.02	0.0065	0.1639	0.0108	0.0091	0.0712	0.0026	0.1002	0.1326	0.0239	0.0055	0.1226	0.0182	0.0098	0.0085	0.0026	0.002	0.0302	0.0127	0.0335	0.0688	0.0227	0.089	0.0025
7	rs71565157	67535339	0.9	0.565600701999265	0.85	0.498060230126391	0.755581211871609	1.10463506347922	0.0138	0.0116	0.02	0.0066	0.1639	0.0109	0.0092	0.0712	0.0026	0.1002	0.1324	0.0242	0.0055	0.1221	0.0184	0.0099	0.0085	0.0024	0.0021	0.0301	0.0127	0.0335	0.0686	0.0231	0.0889	0.0025
7	rs73144202	67535857	0.9	0.565600701999265	0.85	0.498060230126391	0.762225677945864	1.11279315152473	0.0138	0.0116	0.02	0.0066	0.1639	0.011	0.0092	0.0712	0.0026	0.1001	0.1323	0.0243	0.0055	0.122	0.0184	0.0099	0.0086	0.0024	0.0021	0.0301	0.0127	0.0335	0.0686	0.0232	0.0889	0.0025
7	rs78391271	67538256	0.9	0.565600701999265	0.85	0.498060230126391	0.781537465887971	1.15950165649177	0.0137	0.0115	0.0201	0.0068	0.1638	0.0111	0.0092	0.071	0.0026	0.1	0.1321	0.0244	0.0056	0.1219	0.0184	0.01	0.0086	0.0025	0.0022	0.03	0.0127	0.0336	0.0686	0.0235	0.0888	0.0025
7	rs9654876	67539191	0.9	0.565600701999265	0.85	0.498060230126391	0.806304878230195	1.21019739722541	0.0136	0.0115	0.0201	0.0068	0.1637	0.0111	0.0092	0.0709	0.0026	0.0999	0.1321	0.0245	0.0056	0.1218	0.0185	0.01	0.0087	0.0025	0.0022	0.03	0.0127	0.0337	0.0686	0.0236	0.0889	0.0025
7	rs1012392	67542378	0.9	0.565600701999265	0.85	0.498060230126391	0.761919627345124	1.28150084684303	0.0137	0.0114	0.0203	0.007	0.1637	0.0112	0.0093	0.0705	0.0026	0.1	0.1318	0.0248	0.0055	0.1215	0.0185	0.0101	0.0088	0.0026	0.0021	0.03	0.0128	0.0336	0.0687	0.0235	0.0885	0.0025
7	rs79477481	67543208	0.9	0.565600701999265	0.85	0.498060230126391	0.74721666406333	1.24642674290895	0.0137	0.0114	0.0203	0.007	0.1637	0.0113	0.0093	0.0704	0.0026	0.1	0.1318	0.0248	0.0056	0.1215	0.0186	0.0101	0.0088	0.0026	0.0021	0.03	0.0128	0.0336	0.0686	0.0235	0.0885	0.0025
7	rs28403106	67544424	0.9	0.565600701999265	0.85	0.498060230126391	0.728658806910555	1.24959316190065	0.0137	0.0113	0.0203	0.007	0.1638	0.0113	0.0093	0.0703	0.0026	0.1	0.1318	0.0248	0.0055	0.1215	0.0186	0.0101	0.0088	0.0026	0.0021	0.03	0.0128	0.0336	0.0686	0.0235	0.0884	0.0025
7	rs10278810	67549807	0.9	0.565600701999265	0.85	0.498060230126391	0.691871094399062	1.23377509940746	0.0137	0.0114	0.0203	0.007	0.1636	0.0114	0.0093	0.0702	0.0026	0.0999	0.1318	0.0249	0.0056	0.1216	0.0187	0.0101	0.0088	0.0026	0.0021	0.0299	0.0129	0.0336	0.0685	0.0234	0.0883	0.0025
7	rs11760219	67550728	0.9	0.565600701999265	0.85	0.498060230126391	0.702316420247239	1.26444384370076	0.0137	0.0115	0.0203	0.007	0.1636	0.0114	0.0093	0.0701	0.0027	0.0999	0.1318	0.025	0.0056	0.1216	0.0187	0.0101	0.0088	0.0026	0.0021	0.0299	0.0129	0.0336	0.0685	0.0234	0.0882	0.0025
7	rs73146116	67551960	0.9	0.565600701999265	0.85	0.498060230126391	0.678367869366242	1.19959713845865	0.0137	0.0115	0.0203	0.007	0.1636	0.0114	0.0093	0.0701	0.0026	0.0999	0.1318	0.025	0.0056	0.1216	0.0187	0.0101	0.0088	0.0026	0.0021	0.0299	0.0129	0.0336	0.0685	0.0234	0.0882	0.0025
7	rs74626369	67552041	0.9	0.565600701999265	0.85	0.498060230126391	0.68397363670938	1.20688304552039	0.0137	0.0115	0.0203	0.007	0.1636	0.0114	0.0094	0.07	0.0026	0.0999	0.1317	0.025	0.0056	0.1216	0.0186	0.0102	0.0088	0.0026	0.0021	0.0298	0.013	0.0336	0.0685	0.0235	0.0882	0.0025
7	rs6968714	67556056	0.91	0.517562282080777	0.85	0.498060230126391	1.16963368546445	1.84927753389461	0.0139	0.0122	0.0203	0.0077	0.1618	0.0127	0.0102	0.0666	0.003	0.0983	0.1314	0.025	0.0059	0.1224	0.0189	0.0107	0.0095	0.0032	0.0025	0.03	0.0136	0.033	0.0684	0.0236	0.0871	0.0028
7	rs59927224	67556762	0.91	0.517562282080777	0.85	0.498060230126391	1.12753708999835	1.81616053459017	0.0139	0.0123	0.0201	0.0077	0.1617	0.0129	0.0103	0.0656	0.003	0.0984	0.1314	0.025	0.006	0.1228	0.0188	0.0107	0.0095	0.0033	0.0025	0.0302	0.0138	0.0329	0.0683	0.0236	0.0871	0.0029
7	rs6956621	67558380	0.92	0.472297109457422	0.85	0.498060230126391	1.30035037874387	1.88034599425091	0.0139	0.0125	0.0199	0.0078	0.1617	0.0132	0.0106	0.0644	0.003	0.0978	0.1314	0.0251	0.0061	0.1233	0.0189	0.0107	0.0096	0.0034	0.0026	0.0307	0.0141	0.0326	0.068	0.0235	0.0872	0.0029
7	rs140691339	67558431	0.92	0.472297109457422	0.85	0.498060230126391	1.2874287087288	1.87874640630792	0.0139	0.0125	0.0199	0.0078	0.1617	0.0132	0.0106	0.0643	0.003	0.0978	0.1314	0.0251	0.0061	0.1233	0.0189	0.0107	0.0096	0.0034	0.0025	0.0307	0.0141	0.0326	0.068	0.0235	0.0872	0.0029
7	rs62456584	67559191	0.92	0.472297109457422	0.85	0.498060230126391	1.25027300123128	1.86684441029959	0.0139	0.0127	0.0198	0.0078	0.1615	0.0132	0.0106	0.0641	0.003	0.0977	0.1312	0.0251	0.0062	0.1234	0.0189	0.0107	0.0096	0.0035	0.0025	0.0307	0.0142	0.0325	0.0678	0.0234	0.0874	0.0029
7	rs17636163	67565499	0.92	0.472297109457422	0.85	0.498060230126391	1.30644814580622	1.85034152141936	0.0139	0.0128	0.0198	0.0078	0.1616	0.0132	0.0107	0.0641	0.0031	0.0977	0.1311	0.0252	0.0062	0.1234	0.0188	0.0107	0.0096	0.0035	0.0025	0.0308	0.0143	0.0325	0.0677	0.0234	0.0874	0.0029
7	rs6957409	67566119	0.92	0.472297109457422	0.85	0.498060230126391	1.31083760783135	1.85282449707506	0.0139	0.0128	0.0198	0.0078	0.1616	0.0132	0.0107	0.0641	0.0031	0.0977	0.1312	0.0252	0.0062	0.1233	0.0188	0.0107	0.0096	0.0035	0.0025	0.0308	0.0143	0.0325	0.0677	0.0234	0.0874	0.0029
7	rs73146145	67571655	0.94	0.389848785336034	0.85	0.498060230126391	1.39108663248116	2.01519679435006	0.0146	0.0133	0.0187	0.0078	0.1607	0.0135	0.0108	0.0618	0.003	0.1001	0.1315	0.0256	0.0064	0.1227	0.0196	0.0106	0.0092	0.0036	0.0024	0.0312	0.0142	0.0313	0.0673	0.0222	0.0896	0.003
7	rs2642130	67575699	0.94	0.389848785336034	0.85	0.498060230126391	1.50514399436603	2.0297395663869	0.0148	0.0135	0.0182	0.0077	0.1603	0.0136	0.011	0.0608	0.003	0.1009	0.1324	0.0258	0.0065	0.1226	0.0198	0.0106	0.009	0.0036	0.0024	0.0311	0.0141	0.0309	0.0671	0.0218	0.09	0.003
7	rs62456588	67584796	0.94	0.389848785336034	0.85	0.498060230126391	1.51470482882949	2.02542912208454	0.0148	0.0135	0.0182	0.0077	0.1602	0.0135	0.011	0.0608	0.003	0.101	0.1324	0.0257	0.0065	0.1227	0.0198	0.0105	0.009	0.0036	0.0024	0.0311	0.0141	0.0308	0.0672	0.0218	0.0901	0.003
7	rs715082	67588625	0.94	0.389848785336034	0.85	0.498060230126391	1.54788366462933	2.02506997433558	0.0148	0.0135	0.0182	0.0077	0.1602	0.0135	0.011	0.0608	0.003	0.1011	0.1324	0.0257	0.0065	0.1227	0.0198	0.0105	0.009	0.0036	0.0024	0.0312	0.0141	0.0307	0.0672	0.0218	0.0901	0.003
7	rs6977786	67590626	0.94	0.389848785336034	0.85	0.498060230126391	1.54341771446824	1.93966383656561	0.0149	0.0135	0.018	0.0075	0.1603	0.0135	0.0109	0.0608	0.0029	0.1014	0.1324	0.0257	0.0065	0.1227	0.0198	0.0104	0.0089	0.0035	0.0024	0.0314	0.0141	0.0307	0.0675	0.0216	0.0904	0.0029
7	rs78416097	67591478	0.94	0.389848785336034	0.85	0.498060230126391	1.51399959371374	1.92610324365239	0.0149	0.0136	0.0179	0.0075	0.1603	0.0134	0.0109	0.0608	0.0029	0.1015	0.1324	0.0258	0.0065	0.1227	0.0199	0.0103	0.0089	0.0035	0.0023	0.0314	0.0141	0.0306	0.0675	0.0216	0.0904	0.0029
7	rs7780201	67591703	0.94	0.389848785336034	0.86	0.450156947394433	1.49630736040753	1.91647613868355	0.0149	0.0136	0.0179	0.0075	0.1603	0.0134	0.0109	0.0608	0.0029	0.1015	0.1324	0.0257	0.0065	0.1227	0.0199	0.0103	0.0089	0.0035	0.0023	0.0314	0.0141	0.0307	0.0675	0.0216	0.0904	0.0029
7	rs74299837	67599085	0.94	0.389848785336034	0.86	0.450156947394433	1.43775400943951	1.86595663058326	0.015	0.0137	0.0179	0.0073	0.1602	0.0133	0.0108	0.0605	0.0028	0.1019	0.1323	0.0258	0.0063	0.1229	0.0202	0.0102	0.009	0.0035	0.0023	0.0314	0.0141	0.0303	0.0675	0.0217	0.0906	0.0028
7	rs12668666	67600765	0.94	0.389848785336034	0.86	0.450156947394433	1.43202509131386	1.84980951678212	0.015	0.0137	0.0179	0.0073	0.1601	0.0133	0.0108	0.0605	0.0028	0.1019	0.1323	0.0258	0.0063	0.1229	0.0203	0.0102	0.0089	0.0035	0.0023	0.0314	0.0141	0.0303	0.0675	0.0218	0.0906	0.0028
7	rs6954070	67602068	0.94	0.389848785336034	0.85	0.498060230126391	1.43597516405185	1.83669364043305	0.015	0.0137	0.0179	0.0073	0.1601	0.0133	0.0108	0.0605	0.0028	0.1019	0.1323	0.0258	0.0063	0.1229	0.0203	0.0102	0.0089	0.0035	0.0023	0.0314	0.0141	0.0303	0.0675	0.0218	0.0907	0.0028
7	rs13222454	67603787	0.94	0.389848785336034	0.85	0.498060230126391	1.41037186325263	1.82872429073802	0.015	0.0137	0.0179	0.0073	0.1601	0.0133	0.0108	0.0605	0.0028	0.102	0.1323	0.0258	0.0063	0.1229	0.0203	0.0102	0.0089	0.0035	0.0023	0.0314	0.0141	0.0302	0.0675	0.0218	0.0907	0.0028
7	rs62456590	67607192	0.94	0.389848785336034	0.85	0.498060230126391	1.36646501362295	1.82872429073802	0.015	0.0137	0.0179	0.0073	0.1601	0.0132	0.0108	0.0605	0.0028	0.1021	0.1322	0.0259	0.0062	0.1229	0.0203	0.0102	0.009	0.0035	0.0023	0.0314	0.0141	0.0301	0.0675	0.0218	0.0907	0.0028
7	rs73146178	67608517	0.94	0.389848785336034	0.85	0.498060230126391	1.34673231444037	1.82677698155932	0.015	0.0137	0.0179	0.0073	0.16	0.0132	0.0108	0.0605	0.0028	0.1021	0.1322	0.0259	0.0062	0.1229	0.0203	0.0102	0.009	0.0035	0.0023	0.0314	0.0142	0.0301	0.0675	0.0218	0.0907	0.0028
7	rs80249913	67609224	0.94	0.389848785336034	0.85	0.498060230126391	1.3616185932074	1.81846001151636	0.0151	0.0137	0.0179	0.0073	0.1603	0.0133	0.0107	0.0605	0.0028	0.1021	0.1322	0.0259	0.0062	0.1229	0.0203	0.0102	0.0089	0.0035	0.0023	0.0314	0.0142	0.0301	0.0674	0.0218	0.0907	0.0028
7	rs758682	67624486	0.94	0.389848785336034	0.85	0.498060230126391	1.13737149107164	1.71523154947003	0.0154	0.014	0.0181	0.0072	0.1594	0.0128	0.0106	0.0603	0.0029	0.1023	0.1329	0.0264	0.0061	0.1231	0.0203	0.01	0.009	0.0033	0.0023	0.0315	0.0142	0.0294	0.0674	0.0219	0.0913	0.0028
7	rs10243130	67625408	0.94	0.389848785336034	0.85	0.498060230126391	1.13402942553093	1.71488075777696	0.0154	0.014	0.0181	0.0072	0.1594	0.0128	0.0106	0.0603	0.0029	0.1023	0.1329	0.0264	0.0061	0.1231	0.0203	0.01	0.009	0.0033	0.0023	0.0315	0.0142	0.0294	0.0673	0.0219	0.0913	0.0028
7	rs12234472	67628115	0.94	0.389848785336034	0.86	0.450156947394433	0.938225314274142	1.6195212791495	0.0154	0.0141	0.0181	0.0071	0.1596	0.0127	0.0104	0.0604	0.0028	0.1029	0.133	0.0264	0.006	0.1232	0.0202	0.0099	0.009	0.0032	0.0023	0.0315	0.0144	0.0292	0.067	0.0218	0.0913	0.0027
7	rs6460432	67629163	0.95	0.352537935866182	0.86	0.450156947394433	0.546161419693245	1.23277724658354	0.0153	0.0144	0.0181	0.0066	0.1596	0.0118	0.0097	0.0607	0.0027	0.1044	0.1331	0.0268	0.0056	0.1243	0.0201	0.0093	0.0087	0.003	0.0021	0.0321	0.0148	0.0283	0.067	0.0219	0.0917	0.0024
7	rs13221597	67633828	0.94	0.389848785336034	0.86	0.450156947394433	0.0533514152550773	0.487918931697441	0.0147	0.0153	0.0186	0.0053	0.1605	0.0092	0.0074	0.0615	0.0021	0.1094	0.1328	0.0279	0.0043	0.1274	0.0198	0.0073	0.0078	0.0021	0.0015	0.0339	0.0163	0.0255	0.0669	0.0223	0.0936	0.0016
7	rs28558620	67633953	0.94	0.389848785336034	0.86	0.450156947394433	0.0527367267292328	0.505567355484181	0.0147	0.0154	0.0186	0.0053	0.1606	0.0092	0.0074	0.0614	0.0021	0.1095	0.1327	0.0279	0.0043	0.1274	0.0198	0.0073	0.0078	0.0021	0.0015	0.0339	0.0163	0.0255	0.0668	0.0223	0.0937	0.0016
7	rs113690970	67637876	0.94	0.389848785336034	0.86	0.450156947394433	0.0422393924933665	0.373533333279944	0.0147	0.0156	0.0184	0.0052	0.1613	0.0088	0.0069	0.0613	0.0021	0.1107	0.1328	0.0275	0.0043	0.1283	0.0198	0.0067	0.0079	0.0022	0.0014	0.0334	0.0162	0.0254	0.0665	0.0223	0.0942	0.0016
7	rs117576860	67638875	0.94	0.389848785336034	0.85	0.498060230126391	0.0415120685066647	0.362301975511484	0.0147	0.0156	0.0183	0.0052	0.1614	0.0087	0.0068	0.0613	0.0021	0.1109	0.1328	0.0274	0.0043	0.1285	0.0198	0.0066	0.0079	0.0022	0.0014	0.0333	0.0162	0.0254	0.0664	0.0223	0.0943	0.0016
7	rs62456634	67639387	0.94	0.389848785336034	0.85	0.498060230126391	0.0453740182278427	0.354410797068161	0.0147	0.0156	0.0183	0.0052	0.1613	0.0086	0.0067	0.0612	0.0021	0.1109	0.1328	0.0274	0.0043	0.1283	0.0198	0.0065	0.0079	0.0022	0.0014	0.0333	0.0162	0.0252	0.0664	0.0223	0.095	0.0016
7	rs17145184	67641115	0.94	0.389848785336034	0.85	0.498060230126391	0.043585417222937	0.350297192764803	0.0148	0.0157	0.0183	0.0052	0.1614	0.0086	0.0067	0.0612	0.0021	0.111	0.1327	0.0274	0.0042	0.1284	0.0197	0.0065	0.0079	0.0021	0.0014	0.0334	0.0162	0.0252	0.0664	0.0222	0.095	0.0015
7	rs17643158	67642280	0.94	0.389848785336034	0.85	0.498060230126391	0.0418019596153783	0.346693607835609	0.0148	0.0157	0.0183	0.0052	0.1614	0.0086	0.0067	0.0612	0.0021	0.111	0.1327	0.0274	0.0042	0.1285	0.0196	0.0064	0.0079	0.0022	0.0014	0.0334	0.0162	0.0252	0.0664	0.0222	0.095	0.0015
7	rs28629801	67644060	0.94	0.389848785336034	0.85	0.498060230126391	0.0416423483845249	0.329449702406831	0.0148	0.0157	0.0184	0.005	0.1613	0.0082	0.0063	0.0615	0.002	0.1115	0.133	0.0274	0.0041	0.1286	0.0194	0.0063	0.0082	0.0021	0.0014	0.0335	0.0162	0.0249	0.0664	0.0221	0.0954	0.0014
7	rs10242225	67645786	0.94	0.389848785336034	0.85	0.498060230126391	0.0875340633032694	0.300737207556742	0.0147	0.0158	0.0185	0.0048	0.1608	0.0073	0.0056	0.0624	0.0018	0.1135	0.1341	0.0275	0.0037	0.1293	0.019	0.0056	0.0089	0.0019	0.0012	0.0338	0.0164	0.0238	0.0662	0.022	0.0959	0.0011
7	rs118096101	67653322	0.94	0.389848785336034	0.85	0.498060230126391	0.0976646256299366	0.296462660939529	0.0147	0.0158	0.0185	0.0048	0.1606	0.0072	0.0055	0.0625	0.0018	0.1137	0.1342	0.0275	0.0036	0.1292	0.019	0.0055	0.0091	0.0018	0.0011	0.0338	0.0164	0.0237	0.0663	0.022	0.0961	0.001
7	rs4717438	67656605	0.94	0.389848785336034	0.85	0.498060230126391	0.106185511030255	0.291263381897018	0.0147	0.0158	0.0185	0.0048	0.1606	0.0072	0.0055	0.0625	0.0017	0.1138	0.1342	0.0275	0.0035	0.1292	0.019	0.0054	0.0091	0.0018	0.0011	0.0338	0.0164	0.0236	0.0663	0.022	0.0963	0.001
7	Affx-30786796	67663219	0.94	0.389848785336034	0.85	0.498060230126391	0.114283801743956	0.283166483432737	0.0146	0.0158	0.0185	0.0048	0.1605	0.0071	0.0055	0.0627	0.0017	0.1141	0.1342	0.0277	0.0035	0.1292	0.019	0.0053	0.0091	0.0018	0.0011	0.0339	0.0164	0.0234	0.0664	0.022	0.0966	9e-04
7	rs28631708	67669083	0.94	0.389848785336034	0.85	0.498060230126391	0.117928444718126	0.286326549785513	0.0146	0.0158	0.0185	0.0048	0.1604	0.0071	0.0055	0.0628	0.0016	0.1143	0.1341	0.0277	0.0035	0.1293	0.019	0.0052	0.0091	0.0017	0.0011	0.0339	0.0165	0.0233	0.0665	0.022	0.0968	9e-04
7	rs117806863	67673294	0.94	0.389848785336034	0.85	0.498060230126391	0.120570673906671	0.286326549785513	0.0146	0.0158	0.0185	0.0048	0.1603	0.0071	0.0055	0.0628	0.0016	0.1144	0.1341	0.0277	0.0034	0.1292	0.0189	0.0052	0.0091	0.0017	0.0011	0.034	0.0165	0.0233	0.0665	0.0219	0.0968	8e-04
7	rs73145558	67676055	0.94	0.389848785336034	0.85	0.498060230126391	0.123894471915493	0.292206632606376	0.0146	0.0158	0.0186	0.0048	0.1603	0.007	0.0055	0.0629	0.0016	0.1145	0.1341	0.0278	0.0034	0.1292	0.0189	0.0051	0.0091	0.0017	0.001	0.034	0.0165	0.0232	0.0665	0.0219	0.0969	8e-04
7	rs7803186	67679961	0.94	0.389848785336034	0.85	0.498060230126391	0.125606692079122	0.293032734685178	0.0146	0.0158	0.0186	0.0048	0.1603	0.007	0.0054	0.0629	0.0015	0.1146	0.1341	0.0278	0.0034	0.1291	0.019	0.0051	0.0091	0.0017	0.001	0.034	0.0165	0.0231	0.0665	0.0219	0.0969	8e-04
7	rs12698678	67686930	0.94	0.389848785336034	0.85	0.498060230126391	0.126349126121049	0.2887917581057	0.0145	0.0158	0.0186	0.0048	0.1602	0.007	0.0054	0.063	0.0015	0.1148	0.1341	0.0278	0.0034	0.129	0.019	0.0051	0.0091	0.0017	0.001	0.0341	0.0165	0.023	0.0666	0.0219	0.0969	8e-04
7	rs3113160	67691197	0.94	0.389848785336034	0.85	0.498060230126391	0.129254939004115	0.293505109976614	0.0145	0.0158	0.0187	0.0048	0.1602	0.007	0.0054	0.063	0.0015	0.115	0.134	0.0279	0.0034	0.1289	0.019	0.0051	0.0091	0.0017	0.001	0.0341	0.0165	0.023	0.0666	0.0219	0.0969	8e-04
7	Affx-30787540	67704069	0.94	0.389848785336034	0.84	0.549223467132668	0.124837378204238	0.289497283324238	0.0145	0.0158	0.0187	0.0048	0.1601	0.0068	0.0054	0.0631	0.0015	0.1151	0.1342	0.0278	0.0034	0.129	0.019	0.005	0.0091	0.0017	0.001	0.0341	0.0165	0.0229	0.0666	0.0218	0.097	8e-04
7	Affx-30787555	67704730	0.94	0.389848785336034	0.84	0.549223467132668	0.124247552244322	0.289026875031552	0.0145	0.0158	0.0187	0.0048	0.1601	0.0068	0.0054	0.0631	0.0015	0.1151	0.1342	0.0277	0.0034	0.129	0.019	0.005	0.0091	0.0017	0.001	0.0341	0.0165	0.0229	0.0666	0.0218	0.097	8e-04
7	rs3113112	67705115	0.94	0.389848785336034	0.84	0.549223467132668	0.116309361910195	0.286443794630137	0.0145	0.0159	0.0187	0.0048	0.16	0.0068	0.0054	0.0631	0.0015	0.1151	0.1342	0.0277	0.0034	0.129	0.019	0.005	0.0091	0.0017	0.001	0.0341	0.0165	0.0229	0.0666	0.0218	0.097	8e-04
7	rs10235081	67712072	0.94	0.389848785336034	0.84	0.549223467132668	0.116705760324531	0.284335629527589	0.0145	0.0159	0.0187	0.0048	0.16	0.0068	0.0054	0.0631	0.0015	0.1152	0.1344	0.0277	0.0034	0.129	0.019	0.005	0.0091	0.0017	0.001	0.0341	0.0165	0.0229	0.0666	0.0218	0.0971	8e-04
7	rs59965966	67715320	0.94	0.389848785336034	0.84	0.549223467132668	0.115575387819427	0.284335629527589	0.0145	0.0159	0.0187	0.0047	0.16	0.0068	0.0053	0.0631	0.0015	0.1152	0.1344	0.0276	0.0034	0.129	0.019	0.005	0.0091	0.0017	0.001	0.0341	0.0165	0.0229	0.0666	0.0218	0.0972	8e-04
7	rs117299129	67723690	0.94	0.389848785336034	0.84	0.549223467132668	0.113195744821838	0.275834932290775	0.0145	0.0158	0.0188	0.0047	0.1595	0.0068	0.0053	0.0633	0.0015	0.1155	0.1344	0.0276	0.0033	0.1289	0.019	0.0049	0.009	0.0016	0.001	0.0343	0.0166	0.0228	0.0666	0.0218	0.0974	8e-04
7	rs6460442	67738116	0.94	0.389848785336034	0.84	0.549223467132668	0.107231504474097	0.256918241675486	0.0144	0.0157	0.0189	0.0047	0.1586	0.0067	0.0053	0.0635	0.0014	0.1161	0.1343	0.0274	0.0033	0.1288	0.019	0.0048	0.009	0.0016	0.001	0.0345	0.0168	0.0227	0.0667	0.0219	0.0978	8e-04
7	rs3113136	67745336	0.94	0.389848785336034	0.84	0.549223467132668	0.105678227782107	0.254201911278913	0.0144	0.0157	0.0189	0.0047	0.1585	0.0067	0.0052	0.0635	0.0014	0.1162	0.1344	0.0274	0.0033	0.1288	0.019	0.0048	0.0089	0.0016	0.001	0.0345	0.0168	0.0227	0.0668	0.0219	0.0978	8e-04
7	rs10085596	67753519	0.94	0.389848785336034	0.84	0.549223467132668	0.105278806202435	0.255219469931799	0.0144	0.0157	0.0189	0.0047	0.1585	0.0067	0.0052	0.0635	0.0014	0.1163	0.1344	0.0274	0.0033	0.1288	0.019	0.0048	0.0089	0.0016	0.001	0.0346	0.0169	0.0227	0.0668	0.0219	0.0979	8e-04
7	rs77718138	67757968	0.94	0.389848785336034	0.84	0.549223467132668	0.102718541023586	0.250032123118875	0.0144	0.0157	0.0189	0.0047	0.1584	0.0066	0.0052	0.0635	0.0014	0.1163	0.1344	0.0274	0.0033	0.1287	0.019	0.0048	0.0089	0.0016	9e-04	0.0346	0.0169	0.0227	0.0668	0.0219	0.0979	8e-04
7	rs74959081	67760868	0.94	0.389848785336034	0.85	0.498060230126391	0.101908576649293	0.249807351088719	0.0144	0.0157	0.0189	0.0047	0.1583	0.0066	0.0052	0.0635	0.0014	0.1163	0.1344	0.0274	0.0033	0.1287	0.019	0.0047	0.0089	0.0016	9e-04	0.0346	0.0169	0.0227	0.0668	0.0219	0.098	8e-04
7	rs1917406	67765455	0.94	0.389848785336034	0.85	0.498060230126391	0.101128545467108	0.254654001453538	0.0144	0.0157	0.019	0.0046	0.1582	0.0066	0.0052	0.0635	0.0014	0.1164	0.1344	0.0274	0.0032	0.1287	0.019	0.0047	0.0089	0.0016	9e-04	0.0347	0.017	0.0226	0.0669	0.0219	0.0981	8e-04
7	rs73134443	67767317	0.94	0.389848785336034	0.85	0.498060230126391	0.101440109022838	0.254767063541176	0.0144	0.0157	0.019	0.0046	0.1581	0.0066	0.0052	0.0635	0.0014	0.1164	0.1345	0.0274	0.0032	0.1287	0.019	0.0047	0.0089	0.0016	9e-04	0.0347	0.017	0.0226	0.0669	0.0219	0.0981	8e-04
7	rs75380305	67772084	0.94	0.389848785336034	0.85	0.498060230126391	0.101466099665728	0.244320530869722	0.0144	0.0157	0.019	0.0045	0.1579	0.0066	0.0052	0.0634	0.0014	0.1165	0.1346	0.0273	0.0032	0.1287	0.0193	0.0046	0.0089	0.0016	9e-04	0.0347	0.017	0.0226	0.067	0.0218	0.0982	8e-04
7	rs12673298	67774089	0.94	0.389848785336034	0.85	0.498060230126391	0.109696917142456	0.223744197961251	0.0144	0.0157	0.0191	0.0043	0.1575	0.0066	0.0051	0.0633	0.0014	0.1168	0.1347	0.0272	0.0032	0.1286	0.0196	0.0045	0.0089	0.0016	0.001	0.0348	0.0171	0.0225	0.0671	0.0218	0.0983	8e-04
7	rs73134466	67775010	0.94	0.389848785336034	0.85	0.498060230126391	0.110681829698412	0.209260572369943	0.0144	0.0157	0.0192	0.0043	0.1573	0.0065	0.0051	0.0633	0.0014	0.1169	0.1347	0.0271	0.0033	0.1286	0.0198	0.0045	0.0088	0.0016	0.001	0.0348	0.0171	0.0224	0.0672	0.0217	0.0983	8e-04
7	rs73393773	67777295	0.94	0.389848785336034	0.85	0.498060230126391	0.114367763770029	0.199993765811389	0.0144	0.0157	0.0192	0.0042	0.1571	0.0065	0.0051	0.0633	0.0014	0.117	0.1348	0.027	0.0033	0.1285	0.0199	0.0045	0.0088	0.0016	0.001	0.0349	0.0171	0.0224	0.0673	0.0217	0.0984	9e-04
7	Affx-30788826	67782758	0.94	0.389848785336034	0.85	0.498060230126391	0.140612290605627	0.180374233113658	0.0144	0.0157	0.0192	0.004	0.1567	0.0065	0.005	0.0632	0.0014	0.1173	0.1349	0.0268	0.0033	0.1284	0.0203	0.0044	0.0089	0.0016	0.0011	0.035	0.0172	0.0222	0.0675	0.0216	0.0985	9e-04
7	rs115706023	67783424	0.94	0.389848785336034	0.85	0.498060230126391	0.151184548904355	0.183816025136893	0.0144	0.0157	0.0192	0.004	0.1567	0.0064	0.005	0.0632	0.0014	0.1173	0.1349	0.0268	0.0033	0.1284	0.0203	0.0044	0.0089	0.0016	0.0011	0.035	0.0172	0.0222	0.0675	0.0216	0.0985	9e-04
7	rs3108090	67783656	0.94	0.389848785336034	0.85	0.498060230126391	0.156980444571151	0.192207832856813	0.0144	0.0157	0.0192	0.0039	0.1567	0.0065	0.005	0.0632	0.0014	0.1173	0.1349	0.0268	0.0033	0.1284	0.0203	0.0044	0.0089	0.0016	0.0011	0.035	0.0172	0.0222	0.0675	0.0215	0.0985	9e-04
7	rs6978457	67786747	0.94	0.389848785336034	0.85	0.498060230126391	0.159635757487602	0.192826857139163	0.0144	0.0157	0.0193	0.0039	0.1568	0.0064	0.005	0.0632	0.0014	0.1173	0.1349	0.0268	0.0033	0.1284	0.0203	0.0044	0.0089	0.0016	0.0011	0.035	0.0172	0.0222	0.0675	0.0215	0.0985	9e-04
7	rs4718733	67793053	0.94	0.389848785336034	0.85	0.498060230126391	0.158645465871196	0.191795525003368	0.0144	0.0157	0.0193	0.0039	0.1569	0.0065	0.005	0.0632	0.0014	0.1174	0.135	0.0268	0.0033	0.1284	0.0203	0.0044	0.0089	0.0016	0.0011	0.035	0.0172	0.0221	0.0675	0.0215	0.0983	9e-04
7	rs3108003	67794679	0.94	0.389848785336034	0.85	0.498060230126391	0.160595338665423	0.185952958339467	0.0144	0.0157	0.0193	0.0039	0.1569	0.0065	0.005	0.0632	0.0014	0.1174	0.1349	0.0269	0.0033	0.1284	0.0204	0.0044	0.0089	0.0016	0.0011	0.035	0.0172	0.0221	0.0675	0.0215	0.0983	9e-04
7	rs73142417	67800979	0.94	0.389848785336034	0.85	0.498060230126391	0.155460449307138	0.17997078875918	0.0144	0.0157	0.0193	0.0039	0.1569	0.0064	0.005	0.0632	0.0014	0.1174	0.1349	0.0268	0.0034	0.1284	0.0204	0.0044	0.0089	0.0016	0.0011	0.0351	0.0171	0.022	0.0675	0.0215	0.0983	9e-04
7	rs994086	67812679	0.94	0.389848785336034	0.86	0.450156947394433	0.252465318379843	0.0774311560206169	0.0146	0.0157	0.0195	0.0034	0.1581	0.0059	0.0042	0.0628	0.0016	0.1184	0.1345	0.0269	0.0038	0.1271	0.0211	0.0041	0.0083	0.0015	0.0014	0.037	0.0165	0.0208	0.0665	0.0219	0.0992	0.0012
7	rs116964329	67813479	0.94	0.389848785336034	0.86	0.450156947394433	0.259800099322466	0.0738721523756238	0.0147	0.0157	0.0195	0.0033	0.1581	0.0058	0.0041	0.0628	0.0016	0.1185	0.1344	0.0269	0.0038	0.1272	0.0211	0.0041	0.0083	0.0015	0.0014	0.0371	0.0165	0.0208	0.0664	0.0219	0.0993	0.0012
7	rs76984481	67815155	0.94	0.389848785336034	0.86	0.450156947394433	0.278684049777566	0.0626047830630226	0.0148	0.0158	0.0195	0.0032	0.1581	0.0057	0.004	0.0627	0.0017	0.1186	0.1344	0.0268	0.0039	0.1271	0.0212	0.004	0.0082	0.0015	0.0015	0.0372	0.0164	0.0208	0.0662	0.0219	0.0994	0.0012
7	rs79998854	67816969	0.94	0.389848785336034	0.86	0.450156947394433	0.287941385616284	0.0536349935677788	0.0149	0.0158	0.0195	0.0031	0.1581	0.0056	0.0039	0.0626	0.0017	0.1187	0.1343	0.0267	0.0039	0.1271	0.0213	0.004	0.0081	0.0016	0.0016	0.0373	0.0164	0.021	0.0661	0.0218	0.0995	0.0012
7	rs10950123	67824943	0.94	0.389848785336034	0.86	0.450156947394433	0.371685997175134	0.0491941152509978	0.0152	0.0153	0.0194	0.0027	0.1581	0.0054	0.0037	0.0628	0.0018	0.119	0.134	0.0266	0.0041	0.1274	0.0215	0.0039	0.0079	0.0017	0.0018	0.0377	0.0164	0.021	0.066	0.0218	0.0997	0.0012
7	rs10254985	67830348	0.94	0.389848785336034	0.86	0.450156947394433	0.374741146844121	0.049012718364381	0.0152	0.0153	0.0194	0.0027	0.1581	0.0054	0.0037	0.0628	0.0018	0.119	0.134	0.0265	0.0041	0.1274	0.0215	0.0039	0.0079	0.0017	0.0018	0.0377	0.0164	0.021	0.0659	0.0218	0.0997	0.0012
7	rs77528134	67849450	0.94	0.389848785336034	0.86	0.450156947394433	0.383761577965144	0.043078855317421	0.0153	0.0154	0.0196	0.0027	0.1582	0.0054	0.0036	0.0628	0.0018	0.1191	0.1338	0.0263	0.0041	0.1274	0.0216	0.0039	0.0079	0.0019	0.0018	0.0377	0.0164	0.0208	0.0658	0.0216	0.1	0.0012
7	rs11773017	67850200	0.94	0.389848785336034	0.87	0.405435896572436	0.389817072188066	0.0445160453611691	0.0153	0.0154	0.0196	0.0027	0.1582	0.0054	0.0036	0.0628	0.0018	0.1191	0.1338	0.0263	0.0041	0.1274	0.0216	0.0039	0.0079	0.0019	0.0018	0.0377	0.0164	0.0208	0.0658	0.0216	0.1	0.0012
7	rs1874244	67854451	0.94	0.389848785336034	0.87	0.405435896572436	0.399526412361593	0.0434218664604836	0.0154	0.0154	0.0196	0.0027	0.1583	0.0054	0.0036	0.0627	0.0018	0.1192	0.1337	0.0263	0.0041	0.1274	0.0216	0.0038	0.008	0.0019	0.0018	0.0377	0.0164	0.0208	0.0658	0.0216	0.0999	0.0012
7	rs73146410	67856646	0.94	0.389848785336034	0.87	0.405435896572436	0.392610862121843	0.0449803670229448	0.0154	0.0154	0.0196	0.0027	0.1584	0.0053	0.0036	0.0628	0.0018	0.1193	0.1333	0.0263	0.0041	0.1274	0.0216	0.0038	0.008	0.0019	0.0019	0.0376	0.0164	0.0208	0.0659	0.0216	0.0999	0.0013
7	rs903528	67858181	0.94	0.389848785336034	0.86	0.450156947394433	0.387756158350388	0.0418878846418231	0.0155	0.0154	0.0196	0.0027	0.1583	0.0053	0.0036	0.0629	0.0018	0.1194	0.1333	0.0263	0.0041	0.1274	0.0215	0.0038	0.008	0.0019	0.0019	0.0376	0.0163	0.0209	0.0659	0.0216	0.0999	0.0013
7	rs34339670	67877696	0.94	0.389848785336034	0.86	0.450156947394433	0.373266536956949	0.0393315022812754	0.0156	0.0154	0.0197	0.0026	0.1586	0.0051	0.0035	0.0631	0.0017	0.1197	0.1333	0.0262	0.004	0.1274	0.0215	0.0037	0.0079	0.0019	0.0018	0.0375	0.0162	0.0207	0.066	0.0215	0.1002	0.0012
7	rs12539506	67884130	0.94	0.389848785336034	0.86	0.450156947394433	0.368318389761062	0.0406562476859755	0.0157	0.0154	0.0199	0.0026	0.1587	0.005	0.0034	0.0632	0.0017	0.1198	0.1334	0.0261	0.004	0.1274	0.0215	0.0036	0.0079	0.0019	0.0018	0.0375	0.0161	0.0206	0.0661	0.0214	0.1003	0.0012
7	rs62457515	67892038	0.94	0.389848785336034	0.86	0.450156947394433	0.362328416929291	0.0411022088758644	0.0157	0.0154	0.02	0.0025	0.1588	0.0049	0.0033	0.0633	0.0017	0.1199	0.1334	0.0261	0.0039	0.1274	0.0215	0.0036	0.0078	0.0019	0.0018	0.0375	0.0161	0.0206	0.0662	0.0214	0.1004	0.0012
7	rs12540706	67912083	0.94	0.389848785336034	0.86	0.450156947394433	0.352828002563607	0.0423964746486491	0.0156	0.0154	0.02	0.0025	0.1592	0.0048	0.0032	0.0636	0.0016	0.1201	0.1334	0.026	0.0038	0.1275	0.0214	0.0035	0.0078	0.0019	0.0017	0.0375	0.0159	0.0204	0.0664	0.0213	0.1004	0.0012
7	rs55882139	67912493	0.94	0.389848785336034	0.86	0.450156947394433	0.353040069384617	0.0425098670040853	0.0156	0.0154	0.02	0.0025	0.1592	0.0048	0.0032	0.0636	0.0016	0.1201	0.1334	0.026	0.0038	0.1275	0.0214	0.0035	0.0078	0.0019	0.0017	0.0375	0.0159	0.0204	0.0664	0.0213	0.1004	0.0012
7	rs60353720	67915285	0.94	0.389848785336034	0.86	0.450156947394433	0.345237362754774	0.0413260075238987	0.0156	0.0155	0.02	0.0024	0.1592	0.0048	0.0032	0.0637	0.0016	0.1201	0.1336	0.026	0.0038	0.1274	0.0214	0.0034	0.0077	0.0019	0.0017	0.0374	0.0159	0.0204	0.0664	0.0214	0.1005	0.0012
7	rs35281806	67916370	0.94	0.389848785336034	0.86	0.450156947394433	0.341682548252216	0.0404895755339638	0.0156	0.0154	0.02	0.0024	0.1592	0.0048	0.0032	0.0636	0.0016	0.1201	0.1336	0.026	0.0038	0.1274	0.0215	0.0034	0.0077	0.0019	0.0017	0.0374	0.016	0.0204	0.0664	0.0214	0.1005	0.0012
7	rs74387032	67927263	0.94	0.389848785336034	0.86	0.450156947394433	0.357188483585621	0.0432502093949739	0.0155	0.0154	0.0199	0.0024	0.1595	0.0048	0.0031	0.0636	0.0016	0.1203	0.1335	0.0259	0.0038	0.1278	0.0214	0.0033	0.0077	0.0019	0.0017	0.0373	0.0162	0.0204	0.0662	0.0213	0.1005	0.0011
7	rs76684936	67930561	0.94	0.389848785336034	0.86	0.450156947394433	0.366100023966943	0.0440538632783374	0.0155	0.0154	0.0199	0.0023	0.1596	0.0048	0.003	0.0636	0.0016	0.1203	0.1335	0.0259	0.0038	0.128	0.0214	0.0032	0.0077	0.0019	0.0016	0.0373	0.0163	0.0204	0.0662	0.0212	0.1006	0.0011
7	rs73148580	67933163	0.94	0.389848785336034	0.86	0.450156947394433	0.370652325744066	0.0450967811091947	0.0155	0.0154	0.0199	0.0023	0.1598	0.0048	0.003	0.0636	0.0016	0.1204	0.1334	0.0259	0.0038	0.1281	0.0214	0.0031	0.0077	0.0019	0.0016	0.0373	0.0163	0.0204	0.0661	0.0212	0.1006	0.0011
7	rs117462069	67940252	0.94	0.389848785336034	0.86	0.450156947394433	0.353623591557169	0.03982596682484	0.0156	0.0155	0.02	0.0023	0.1596	0.0047	0.0029	0.0636	0.0016	0.1207	0.1334	0.0261	0.0037	0.1279	0.0214	0.0029	0.0075	0.0018	0.0016	0.0373	0.0163	0.0204	0.0666	0.0211	0.1006	0.0011
7	rs78092444	67945054	0.94	0.389848785336034	0.86	0.450156947394433	0.350763792055362	0.0397158453180618	0.0156	0.0155	0.0201	0.0022	0.1596	0.0047	0.0029	0.0636	0.0016	0.1208	0.1334	0.0261	0.0037	0.1278	0.0214	0.0029	0.0075	0.0018	0.0015	0.0373	0.0164	0.0205	0.0667	0.0211	0.1006	0.0011
7	rs117271828	67945302	0.94	0.389848785336034	0.86	0.450156947394433	0.355217537490035	0.0428508550264692	0.0156	0.0155	0.0201	0.0022	0.1596	0.0047	0.0029	0.0636	0.0015	0.1208	0.1335	0.0261	0.0037	0.1278	0.0214	0.0029	0.0075	0.0018	0.0015	0.0373	0.0164	0.0205	0.0668	0.0211	0.1006	9e-04
7	rs62458865	67945656	0.94	0.389848785336034	0.86	0.450156947394433	0.354207609968877	0.0420006674665008	0.0156	0.0155	0.0201	0.0022	0.1596	0.0047	0.0029	0.0636	0.0015	0.1208	0.1335	0.0261	0.0037	0.1278	0.0214	0.0029	0.0075	0.0018	0.0015	0.0373	0.0164	0.0205	0.0668	0.0211	0.1006	9e-04
7	rs17139782	67947961	0.94	0.389848785336034	0.86	0.450156947394433	0.381496253429383	0.051393677963029	0.0155	0.0156	0.021	0.002	0.1603	0.0044	0.0025	0.0641	0.0014	0.1214	0.1338	0.0263	0.0035	0.1278	0.0216	0.0023	0.0074	0.0018	0.0012	0.0364	0.0163	0.0208	0.0658	0.0212	0.1007	0.001
7	rs78705564	67953211	0.94	0.389848785336034	0.86	0.450156947394433	0.358790663256076	0.0543280933786808	0.0156	0.0157	0.0211	0.002	0.1608	0.0043	0.0024	0.0641	0.0014	0.1216	0.1338	0.0263	0.0035	0.128	0.0215	0.0022	0.0074	0.0019	0.0012	0.0358	0.0163	0.0209	0.0657	0.0212	0.1003	0.001
7	rs73150522	67955511	0.94	0.389848785336034	0.86	0.450156947394433	0.36216722369248	0.0574619843297904	0.0156	0.0157	0.0211	0.002	0.1609	0.0043	0.0025	0.064	0.0014	0.1216	0.134	0.0263	0.0035	0.1281	0.0215	0.0022	0.0074	0.0019	0.0013	0.0357	0.0163	0.021	0.0657	0.0212	0.1002	0.001
7	rs78400179	67968167	0.94	0.389848785336034	0.86	0.450156947394433	0.361630178464284	0.0568807159807942	0.0156	0.0158	0.0211	0.0019	0.161	0.0043	0.0024	0.0639	0.0015	0.1217	0.134	0.0263	0.0035	0.1281	0.0215	0.0022	0.0073	0.0019	0.0012	0.0356	0.0165	0.0209	0.0657	0.0212	0.1001	0.001
7	rs17569393	67968543	0.94	0.389848785336034	0.87	0.405435896572436	0.361630178464284	0.0570096677885933	0.0156	0.0158	0.0211	0.0019	0.1611	0.0043	0.0024	0.0638	0.0015	0.1217	0.134	0.0263	0.0035	0.1281	0.0215	0.0022	0.0073	0.0019	0.0012	0.0356	0.0165	0.0209	0.0657	0.0212	0.1001	0.001
7	rs67169845	67970140	0.94	0.389848785336034	0.87	0.405435896572436	0.364481172144128	0.0574619843297904	0.0156	0.0158	0.0211	0.0019	0.1611	0.0043	0.0024	0.0638	0.0015	0.1217	0.134	0.0263	0.0035	0.1281	0.0215	0.0022	0.0073	0.0019	0.0012	0.0356	0.0165	0.0209	0.0657	0.0212	0.1001	0.001
7	rs1879837	67970155	0.94	0.389848785336034	0.87	0.405435896572436	0.364535074711985	0.057526725948247	0.0156	0.0158	0.0211	0.0019	0.1611	0.0043	0.0024	0.0638	0.0015	0.1217	0.134	0.0263	0.0035	0.1281	0.0215	0.0022	0.0073	0.0019	0.0012	0.0356	0.0165	0.0209	0.0657	0.0212	0.1001	0.001
7	rs1403157	67973884	0.94	0.389848785336034	0.87	0.405435896572436	0.367343629374175	0.0577211380326175	0.0156	0.0158	0.0212	0.0019	0.1611	0.0043	0.0024	0.0638	0.0015	0.1218	0.134	0.0263	0.0034	0.1281	0.0215	0.0022	0.0073	0.0018	0.0012	0.0356	0.0165	0.0209	0.0658	0.0212	0.1001	0.001
7	rs7456262	67976483	0.94	0.389848785336034	0.87	0.405435896572436	0.36539807073304	0.0560455860480293	0.0156	0.0158	0.0212	0.0019	0.1611	0.0043	0.0024	0.0638	0.0015	0.1218	0.134	0.0263	0.0034	0.1281	0.0215	0.0022	0.0073	0.0018	0.0012	0.0356	0.0165	0.0209	0.0658	0.0212	0.1001	0.001
7	rs10499800	67984445	0.94	0.389848785336034	0.87	0.405435896572436	0.363242539645748	0.0579807906303322	0.0157	0.0158	0.0212	0.0018	0.1611	0.0043	0.0024	0.0637	0.0015	0.1218	0.1341	0.0263	0.0034	0.1282	0.0215	0.0021	0.0073	0.0018	0.0012	0.0356	0.0165	0.0209	0.0658	0.0211	0.1001	0.001
7	rs117620493	67995633	0.94	0.389848785336034	0.87	0.405435896572436	0.360235773519015	0.0633450554487495	0.0157	0.0159	0.0213	0.0018	0.1615	0.0042	0.0025	0.0636	0.0015	0.1221	0.1344	0.026	0.0034	0.128	0.0213	0.0019	0.0072	0.0019	0.0013	0.0352	0.0165	0.0208	0.0659	0.0211	0.1001	0.001
7	rs62456288	67996758	0.94	0.389848785336034	0.87	0.405435896572436	0.362597154023106	0.0642925244573774	0.0157	0.0159	0.0213	0.0018	0.1616	0.0042	0.0025	0.0635	0.0015	0.1221	0.1344	0.026	0.0034	0.128	0.0213	0.0019	0.0072	0.0019	0.0013	0.0352	0.0165	0.0208	0.0659	0.0211	0.1001	0.001
7	rs67440800	68002756	0.94	0.389848785336034	0.87	0.405435896572436	0.37348481076063	0.066342698528096	0.0157	0.016	0.0214	0.0018	0.1616	0.0042	0.0025	0.0635	0.0015	0.1221	0.1345	0.026	0.0034	0.128	0.0213	0.0018	0.0072	0.0019	0.0013	0.0352	0.0165	0.0208	0.066	0.0211	0.1002	0.001
7	rs4718772	68006218	0.94	0.389848785336034	0.87	0.405435896572436	0.376602274804938	0.0684894613515642	0.0157	0.016	0.0214	0.0018	0.1617	0.0042	0.0025	0.0635	0.0015	0.1221	0.1345	0.026	0.0034	0.128	0.0213	0.0018	0.0072	0.0019	0.0013	0.0352	0.0165	0.0208	0.066	0.0211	0.1002	0.001
7	rs17682549	68008312	0.94	0.389848785336034	0.87	0.405435896572436	0.375561654146753	0.0653142331235435	0.0157	0.016	0.0214	0.0018	0.1617	0.0042	0.0025	0.0635	0.0015	0.1221	0.1345	0.026	0.0034	0.128	0.0213	0.0018	0.0072	0.0019	0.0013	0.0352	0.0165	0.0208	0.066	0.0211	0.1002	0.001
7	rs4718776	68012290	0.94	0.389848785336034	0.87	0.405435896572436	0.369403004889658	0.059944021356408	0.0157	0.016	0.0214	0.0018	0.1617	0.0043	0.0025	0.0634	0.0015	0.1221	0.1345	0.026	0.0034	0.128	0.0213	0.0018	0.0072	0.0019	0.0013	0.0352	0.0165	0.0208	0.066	0.0211	0.1001	0.001
7	rs4718781	68022806	0.94	0.389848785336034	0.87	0.405435896572436	0.337524823770349	0.0634125350556216	0.0156	0.0163	0.0219	0.0019	0.1627	0.0044	0.0026	0.063	0.0016	0.1218	0.1349	0.0255	0.0035	0.1273	0.0209	0.0019	0.0072	0.0019	0.0014	0.0352	0.0164	0.021	0.0659	0.0211	0.0993	0.0011
7	rs116918632	68024790	0.94	0.389848785336034	0.87	0.405435896572436	0.298136680589518	0.060009941834155	0.0155	0.0165	0.0224	0.0019	0.1632	0.0045	0.0028	0.0629	0.0016	0.1215	0.1357	0.025	0.0035	0.127	0.0205	0.002	0.0072	0.002	0.0014	0.0349	0.0164	0.0212	0.0659	0.021	0.0988	0.0012
7	rs10282048	68025407	0.94	0.389848785336034	0.87	0.405435896572436	0.296973010799114	0.0618681926941815	0.0155	0.0165	0.0225	0.0019	0.1634	0.0045	0.0028	0.0629	0.0016	0.1214	0.1358	0.0249	0.0035	0.1269	0.0204	0.002	0.0072	0.002	0.0014	0.0348	0.0164	0.0212	0.0659	0.021	0.0987	0.0012
7	rs55639624	68029802	0.94	0.389848785336034	0.87	0.405435896572436	0.247478217800658	0.0725106983371063	0.0154	0.0167	0.0231	0.0019	0.1642	0.0047	0.003	0.0625	0.0016	0.1208	0.137	0.0243	0.0035	0.1268	0.02	0.0022	0.0071	0.002	0.0014	0.034	0.0165	0.0214	0.0657	0.021	0.0984	0.0012
7	rs11761388	68031033	0.94	0.389848785336034	0.87	0.405435896572436	0.23912967640998	0.0734410917135857	0.0153	0.0167	0.0233	0.002	0.1644	0.0047	0.003	0.0623	0.0016	0.1207	0.1373	0.0241	0.0034	0.1268	0.02	0.0022	0.0071	0.002	0.0014	0.0338	0.0166	0.0214	0.0656	0.021	0.0982	0.0012
7	rs17750149	68031324	0.94	0.389848785336034	0.87	0.405435896572436	0.24081271142214	0.0732259513449364	0.0153	0.0167	0.0233	0.002	0.1645	0.0048	0.003	0.0623	0.0016	0.1206	0.1373	0.0241	0.0034	0.1267	0.02	0.0022	0.0071	0.002	0.0014	0.0338	0.0166	0.0214	0.0656	0.021	0.0982	0.0012
7	rs10248387	68047178	0.93	0.429746626914861	0.87	0.405435896572436	0.158270785568271	0.0725106983371063	0.0154	0.0169	0.0237	0.0023	0.1652	0.0047	0.0032	0.0626	0.0017	0.12	0.1378	0.0235	0.0035	0.1266	0.0199	0.0025	0.007	0.002	0.0015	0.0322	0.0171	0.0219	0.0655	0.0212	0.0972	0.0012
7	rs12698708	68047907	0.93	0.429746626914861	0.87	0.405435896572436	0.161110789460621	0.0781658893693271	0.0154	0.0169	0.0237	0.0023	0.1652	0.0047	0.0032	0.0626	0.0017	0.12	0.1378	0.0235	0.0035	0.1266	0.0199	0.0025	0.007	0.002	0.0015	0.0322	0.0171	0.0219	0.0654	0.0212	0.0972	0.0012
7	rs1403155	68050413	0.93	0.429746626914861	0.87	0.405435896572436	0.159396389912443	0.0786080873123045	0.0154	0.0169	0.0238	0.0023	0.1652	0.0047	0.0032	0.0626	0.0017	0.1201	0.1377	0.0235	0.0034	0.1266	0.0199	0.0026	0.007	0.002	0.0015	0.0321	0.0171	0.0219	0.0654	0.0212	0.0972	0.0012
7	rs73134304	68051397	0.93	0.429746626914861	0.87	0.405435896572436	0.159328037944772	0.0785343170470082	0.0154	0.0169	0.0238	0.0023	0.1652	0.0047	0.0033	0.0626	0.0017	0.1201	0.1377	0.0235	0.0034	0.1266	0.0199	0.0026	0.007	0.002	0.0015	0.0321	0.0171	0.0219	0.0654	0.0212	0.0972	0.0012
7	rs10224100	68052528	0.93	0.429746626914861	0.87	0.405435896572436	0.158611382491684	0.0774311560206169	0.0154	0.0169	0.0238	0.0023	0.1652	0.0047	0.0033	0.0626	0.0017	0.12	0.1377	0.0235	0.0035	0.1266	0.0199	0.0026	0.007	0.002	0.0015	0.0321	0.0171	0.0219	0.0654	0.0212	0.0972	0.0012
7	rs7804292	68052934	0.93	0.429746626914861	0.87	0.405435896572436	0.158781842458314	0.0773578385758807	0.0154	0.0169	0.0238	0.0023	0.1652	0.0047	0.0033	0.0626	0.0017	0.12	0.1377	0.0235	0.0034	0.1266	0.0199	0.0026	0.007	0.002	0.0015	0.032	0.0172	0.0219	0.0654	0.0212	0.0972	0.0012
7	rs76418974	68054510	0.93	0.429746626914861	0.87	0.405435896572436	0.13717903308594	0.0690480901970368	0.0154	0.0169	0.0239	0.0023	0.165	0.0047	0.0033	0.0626	0.0017	0.12	0.1375	0.0236	0.0034	0.1266	0.02	0.0026	0.007	0.0022	0.0015	0.0321	0.0172	0.0219	0.0653	0.0212	0.0971	0.0013
7	rs116744016	68058340	0.93	0.429746626914861	0.87	0.405435896572436	0.129194620941793	0.0681412792066994	0.0155	0.0168	0.024	0.0023	0.1651	0.0047	0.0033	0.0625	0.0017	0.1201	0.1374	0.0236	0.0034	0.1267	0.02	0.0026	0.007	0.0022	0.0015	0.0319	0.0172	0.022	0.0653	0.0211	0.0968	0.0013
7	rs4717463	68069028	0.93	0.429746626914861	0.87	0.405435896572436	0.103033149419624	0.0856672111235445	0.0158	0.0161	0.0245	0.0028	0.1656	0.0049	0.0041	0.0623	0.0016	0.1211	0.1355	0.0238	0.0037	0.1284	0.0196	0.003	0.0075	0.0022	0.0016	0.0299	0.018	0.0226	0.0654	0.0209	0.0938	0.0013
7	rs28449926	68072535	0.93	0.429746626914861	0.87	0.405435896572436	0.106855287797068	0.0895210201122447	0.0158	0.016	0.0246	0.0029	0.1657	0.0049	0.0042	0.0623	0.0016	0.1209	0.1354	0.0239	0.0037	0.1286	0.0196	0.0031	0.0076	0.0022	0.0016	0.0298	0.0181	0.0226	0.0653	0.0209	0.0935	0.0014
7	rs77618380	68080048	0.93	0.429746626914861	0.87	0.405435896572436	0.102091122353659	0.0882804301880611	0.0158	0.016	0.0247	0.003	0.1659	0.005	0.0043	0.0623	0.0016	0.1206	0.1351	0.0239	0.0037	0.1286	0.0195	0.0032	0.0076	0.0022	0.0016	0.0297	0.0181	0.0226	0.0653	0.0209	0.0932	0.0014
7	rs35558090	68080571	0.93	0.429746626914861	0.87	0.405435896572436	0.102587631125694	0.0885125145235343	0.0158	0.016	0.0247	0.003	0.166	0.005	0.0043	0.0623	0.0016	0.1206	0.1349	0.0239	0.0037	0.1286	0.0195	0.0032	0.0076	0.0022	0.0016	0.0297	0.0182	0.0226	0.0653	0.0209	0.0933	0.0014
7	rs68039472	68086655	0.93	0.429746626914861	0.87	0.405435896572436	0.101960711768999	0.0885899300173812	0.0158	0.016	0.0248	0.0031	0.1661	0.005	0.0044	0.0622	0.0016	0.1205	0.1348	0.0239	0.0037	0.1285	0.0195	0.0032	0.0076	0.0022	0.0016	0.0297	0.0182	0.0226	0.0653	0.0209	0.0933	0.0014
7	rs10253232	68092448	0.93	0.429746626914861	0.87	0.405435896572436	0.092132129516863	0.0801637675784237	0.0159	0.016	0.0248	0.0032	0.166	0.0051	0.0045	0.0624	0.0016	0.1204	0.1339	0.024	0.0039	0.1285	0.0195	0.0033	0.0077	0.0023	0.0017	0.0296	0.0185	0.0225	0.0651	0.0209	0.093	0.0015
7	rs116754418	68099325	0.93	0.429746626914861	0.87	0.405435896572436	0.0927204591176123	0.0695384392031729	0.0162	0.016	0.0247	0.0035	0.1657	0.0053	0.0046	0.0628	0.0018	0.1204	0.1322	0.0241	0.004	0.1287	0.0195	0.0035	0.0079	0.0023	0.0019	0.0294	0.019	0.0227	0.0647	0.0207	0.0926	0.0016
7	rs62458107	68099497	0.93	0.429746626914861	0.87	0.405435896572436	0.093163258464883	0.0691180516422347	0.0162	0.016	0.0247	0.0035	0.1657	0.0053	0.0046	0.0628	0.0018	0.1204	0.1322	0.0241	0.004	0.1287	0.0195	0.0035	0.0079	0.0023	0.0019	0.0294	0.019	0.0227	0.0647	0.0207	0.0926	0.0016
7	rs4718795	68101280	0.93	0.429746626914861	0.87	0.405435896572436	0.0916680446700864	0.0715142217941962	0.0162	0.016	0.0247	0.0035	0.1657	0.0053	0.0047	0.0628	0.0018	0.1204	0.1322	0.0241	0.004	0.1287	0.0195	0.0035	0.0079	0.0023	0.0019	0.0294	0.019	0.0227	0.0647	0.0207	0.0926	0.0016
7	rs77966115	68103463	0.93	0.429746626914861	0.87	0.405435896572436	0.11967635723855	0.0735128629740161	0.0162	0.016	0.0248	0.0035	0.1657	0.0053	0.0047	0.0628	0.0018	0.1202	0.1321	0.0241	0.004	0.1287	0.0195	0.0035	0.0082	0.0023	0.0019	0.0294	0.019	0.0227	0.0647	0.0208	0.0924	0.0016
7	rs7810480	68118535	0.93	0.429746626914861	0.87	0.405435896572436	0.119762726231017	0.0758974623512291	0.0161	0.0159	0.0247	0.0036	0.1657	0.0053	0.0047	0.0629	0.0017	0.1201	0.1317	0.0241	0.0041	0.1287	0.0195	0.0035	0.0082	0.0022	0.0019	0.0293	0.0192	0.0228	0.0649	0.0207	0.0923	0.0017
7	rs76914454	68121778	0.93	0.429746626914861	0.87	0.405435896572436	0.116961024814799	0.0759702103704324	0.0161	0.0159	0.0247	0.0036	0.1657	0.0053	0.0048	0.0628	0.0017	0.1202	0.1315	0.0241	0.0041	0.1286	0.0195	0.0035	0.0082	0.0022	0.0019	0.0293	0.0192	0.0228	0.0651	0.0207	0.0923	0.0017
7	rs7789613	68124949	0.93	0.429746626914861	0.86	0.450156947394433	0.117985503870621	0.0728679626828336	0.016	0.0158	0.0247	0.0036	0.1657	0.0053	0.0048	0.0628	0.0017	0.1207	0.131	0.0241	0.0041	0.1284	0.0196	0.0035	0.0082	0.0022	0.0019	0.0294	0.0192	0.0229	0.0652	0.0207	0.0923	0.0017
7	rs116337362	68134346	0.94	0.389848785336034	0.86	0.450156947394433	0.0516221704782474	0.0559175756741333	0.0154	0.0158	0.0231	0.0042	0.1668	0.0054	0.006	0.0652	0.0018	0.1204	0.1303	0.025	0.0045	0.1255	0.0195	0.0042	0.0081	0.0021	0.0022	0.0277	0.0204	0.0253	0.0653	0.0206	0.0888	0.0018
7	rs117578248	68140733	0.94	0.389848785336034	0.86	0.450156947394433	0.0544907713292912	0.0567518894301204	0.0154	0.0158	0.0231	0.0042	0.1668	0.0054	0.006	0.0653	0.0018	0.1204	0.1303	0.025	0.0045	0.1254	0.0195	0.0042	0.0082	0.0021	0.0022	0.0277	0.0205	0.0253	0.0653	0.0206	0.0887	0.0018
7	rs12534749	68141688	0.94	0.389848785336034	0.86	0.450156947394433	0.054386527307436	0.0573325947688789	0.0154	0.0158	0.0231	0.0042	0.1668	0.0054	0.0061	0.0653	0.0018	0.1204	0.1303	0.025	0.0045	0.1254	0.0195	0.0043	0.0082	0.0021	0.0022	0.0277	0.0205	0.0253	0.0653	0.0205	0.0887	0.0018
7	rs73412094	68146443	0.94	0.389848785336034	0.86	0.450156947394433	0.0573200435670816	0.0564946124290138	0.0154	0.0158	0.0231	0.0042	0.1669	0.0054	0.0061	0.0654	0.0018	0.1204	0.1302	0.025	0.0045	0.1253	0.0195	0.0043	0.0082	0.0021	0.0022	0.0277	0.0206	0.0253	0.0653	0.0206	0.0886	0.0018
7	rs55981149	68156267	0.94	0.389848785336034	0.86	0.450156947394433	0.0613297317636985	0.0586974023539478	0.0153	0.0158	0.023	0.0042	0.167	0.0054	0.0061	0.0656	0.0018	0.1204	0.1301	0.025	0.0045	0.1252	0.0195	0.0043	0.0082	0.002	0.0022	0.0276	0.0206	0.0253	0.0653	0.0206	0.0885	0.0018
7	rs73140434	68160189	0.94	0.389848785336034	0.86	0.450156947394433	0.0656187160542293	0.0590243768754411	0.0153	0.0158	0.023	0.0042	0.1671	0.0054	0.0062	0.0657	0.0019	0.1204	0.1301	0.025	0.0045	0.125	0.0195	0.0043	0.0082	0.002	0.0022	0.0276	0.0206	0.0254	0.0653	0.0206	0.0884	0.0018
7	rs13230409	68160723	0.94	0.389848785336034	0.86	0.450156947394433	0.067845158217361	0.0608033889332652	0.0153	0.0158	0.023	0.0043	0.1671	0.0055	0.0062	0.0657	0.0019	0.1204	0.13	0.025	0.0045	0.125	0.0195	0.0043	0.0082	0.002	0.0022	0.0276	0.0206	0.0254	0.0653	0.0207	0.0884	0.0018
7	rs4339519	68166547	0.94	0.389848785336034	0.86	0.450156947394433	0.0583875190732569	0.0612017715002894	0.0153	0.0157	0.023	0.0044	0.1676	0.0055	0.0062	0.0658	0.0018	0.1203	0.1301	0.025	0.0046	0.1247	0.0196	0.0043	0.0081	0.0019	0.0022	0.0274	0.0207	0.0256	0.0652	0.0207	0.0884	0.0018
7	rs6972020	68182022	0.94	0.389848785336034	0.86	0.450156947394433	0.0727598424428612	0.0658619093009029	0.0153	0.0157	0.0229	0.0044	0.168	0.0055	0.0064	0.0659	0.0018	0.1201	0.1298	0.0249	0.0046	0.1245	0.0198	0.0044	0.0082	0.0019	0.0022	0.027	0.0207	0.0257	0.0652	0.0207	0.0884	0.0018
7	rs7796357	68191989	0.94	0.389848785336034	0.86	0.450156947394433	0.0712349426540963	0.0671011813753681	0.0153	0.0157	0.0228	0.0044	0.1682	0.0055	0.0064	0.0659	0.0018	0.1202	0.1297	0.0249	0.0046	0.1244	0.0199	0.0044	0.0081	0.0019	0.0022	0.027	0.0207	0.0257	0.0651	0.0207	0.0883	0.0018
7	rs77148830	68196973	0.94	0.389848785336034	0.86	0.450156947394433	0.0663488583283305	0.0683500996985471	0.0153	0.0157	0.0227	0.0044	0.1687	0.0055	0.0064	0.0661	0.0018	0.1204	0.1296	0.0249	0.0046	0.1241	0.0199	0.0044	0.0081	0.0019	0.0022	0.0272	0.0208	0.0256	0.0647	0.0206	0.0881	0.0018
7	rs990446	68198661	0.94	0.389848785336034	0.86	0.450156947394433	0.0662498808289503	0.0708059500299208	0.0154	0.0157	0.0226	0.0044	0.1691	0.0056	0.0064	0.0661	0.0018	0.1206	0.1296	0.0249	0.0047	0.1235	0.02	0.0044	0.0081	0.0019	0.0022	0.0272	0.0208	0.0257	0.0644	0.0205	0.0881	0.0018
7	rs12534964	68204103	0.94	0.389848785336034	0.86	0.450156947394433	0.0609356399815878	0.0687685394845203	0.0154	0.0157	0.0226	0.0044	0.1692	0.0056	0.0063	0.0662	0.0018	0.1208	0.1295	0.0248	0.0046	0.1232	0.0201	0.0044	0.008	0.0019	0.0022	0.0272	0.0208	0.0257	0.0645	0.0206	0.0882	0.0018
7	rs2527668	68221385	0.94	0.389848785336034	0.86	0.450156947394433	0.0583147339834342	0.0669630070671955	0.0154	0.0158	0.0226	0.0044	0.1694	0.0056	0.0063	0.0663	0.0018	0.1208	0.1294	0.0248	0.0046	0.123	0.0201	0.0044	0.008	0.0019	0.0022	0.0272	0.0208	0.0258	0.0645	0.0205	0.0882	0.0018
7	rs77321838	68226988	0.94	0.389848785336034	0.86	0.450156947394433	0.0543171054207908	0.0665491994679272	0.0154	0.0158	0.0225	0.0044	0.1695	0.0056	0.0063	0.0664	0.0018	0.1207	0.1294	0.0247	0.0046	0.1227	0.0201	0.0044	0.008	0.0018	0.0022	0.0272	0.0208	0.0259	0.0645	0.0205	0.0883	0.0018
7	rs11772581	68229227	0.94	0.389848785336034	0.86	0.450156947394433	0.0542997592125254	0.0664115023068583	0.0154	0.0158	0.0225	0.0044	0.1696	0.0056	0.0063	0.0664	0.0018	0.1207	0.1294	0.0247	0.0046	0.1226	0.0201	0.0044	0.008	0.0018	0.0022	0.0272	0.0208	0.0259	0.0644	0.0205	0.0884	0.0018
7	rs113683284	68230128	0.94	0.389848785336034	0.86	0.450156947394433	0.0534543278062867	0.0707352835858344	0.0154	0.0158	0.0225	0.0044	0.1696	0.0056	0.0063	0.0664	0.0018	0.1207	0.1294	0.0247	0.0046	0.1226	0.0201	0.0044	0.008	0.0018	0.0022	0.0272	0.0208	0.0259	0.0644	0.0205	0.0883	0.0017
7	rs55867020	68232821	0.95	0.352537935866182	0.86	0.450156947394433	0.0524142307659137	0.0698192862789994	0.0156	0.0157	0.0223	0.0043	0.1706	0.0057	0.0064	0.0669	0.0017	0.1203	0.1292	0.0246	0.0046	0.1227	0.0203	0.0044	0.0079	0.0019	0.0022	0.0268	0.0208	0.0263	0.0639	0.0203	0.0885	0.0018
7	rs4717468	68234415	0.96	0.3177447436144	0.86	0.450156947394433	0.0808137526446129	0.0897543985335138	0.0162	0.0158	0.0212	0.0044	0.1743	0.0058	0.0067	0.0695	0.0016	0.1184	0.1286	0.0241	0.0046	0.1221	0.0211	0.0045	0.0076	0.0019	0.0018	0.0252	0.0209	0.0279	0.0617	0.0192	0.0888	0.0018
7	rs4717469	68235466	0.95	0.352537935866182	0.87	0.405435896572436	0.0910353793440697	0.0847524294993647	0.0167	0.0157	0.0202	0.0041	0.1768	0.0054	0.0064	0.0714	0.0014	0.1179	0.1286	0.0236	0.0046	0.122	0.021	0.0043	0.0073	0.0019	0.0016	0.0247	0.0212	0.0289	0.06	0.0181	0.0902	0.0017
7	rs75081875	68235900	0.95	0.352537935866182	0.87	0.405435896572436	0.0852325757729612	0.084220632096698	0.0167	0.0157	0.0201	0.0041	0.1768	0.0054	0.0063	0.0715	0.0014	0.1179	0.1286	0.0236	0.0046	0.122	0.0209	0.0043	0.0073	0.0019	0.0016	0.0247	0.0212	0.0289	0.06	0.0181	0.0902	0.0017
7	rs2711482	68246582	0.95	0.352537935866182	0.87	0.405435896572436	0.0954973068529676	0.0791992646146135	0.0169	0.0157	0.0198	0.0039	0.1769	0.0052	0.0062	0.0724	0.0014	0.1175	0.1288	0.0235	0.0045	0.1222	0.0209	0.0043	0.0071	0.0019	0.0015	0.0247	0.0211	0.0294	0.0597	0.0176	0.0909	0.0016
7	rs2711481	68247814	0.95	0.352537935866182	0.87	0.405435896572436	0.0948729978788712	0.0792732885342492	0.0169	0.0157	0.0198	0.0039	0.1769	0.0052	0.0062	0.0724	0.0013	0.1175	0.1289	0.0235	0.0045	0.1223	0.0209	0.0043	0.0071	0.0019	0.0015	0.0247	0.0211	0.0294	0.0597	0.0176	0.0909	0.0016
7	rs3846977	68251617	0.95	0.352537935866182	0.87	0.405435896572436	0.0951473764638155	0.0783868612179857	0.0169	0.0157	0.0198	0.0039	0.1769	0.0052	0.0062	0.0725	0.0014	0.1175	0.1289	0.0235	0.0045	0.1223	0.0209	0.0043	0.0071	0.0018	0.0015	0.0247	0.0211	0.0294	0.0596	0.0176	0.0909	0.0016
7	rs2465180	68255951	0.95	0.352537935866182	0.87	0.405435896572436	0.0958982169709053	0.0771380565678029	0.0169	0.0157	0.0198	0.0039	0.1769	0.0052	0.0062	0.0725	0.0013	0.1175	0.1289	0.0235	0.0045	0.1223	0.0209	0.0043	0.0071	0.0018	0.0015	0.0246	0.0211	0.0294	0.0596	0.0176	0.0909	0.0016
7	rs2711508	68257280	0.95	0.352537935866182	0.87	0.405435896572436	0.0970820010860345	0.077211288840029	0.0169	0.0157	0.0198	0.0039	0.177	0.0052	0.0062	0.0725	0.0013	0.1175	0.1289	0.0235	0.0045	0.1223	0.0209	0.0043	0.0071	0.0019	0.0015	0.0247	0.0211	0.0294	0.0596	0.0176	0.0908	0.0016
7	rs12698735	68262104	0.95	0.352537935866182	0.87	0.405435896572436	0.106747947900655	0.0735128629740161	0.0169	0.0157	0.0198	0.0039	0.1772	0.0052	0.0062	0.0728	0.0013	0.1174	0.1288	0.0236	0.0045	0.1222	0.021	0.0043	0.0071	0.0018	0.0015	0.0247	0.0211	0.0298	0.0591	0.0175	0.0907	0.0016
7	rs111461432	68265509	0.95	0.352537935866182	0.87	0.405435896572436	0.114339772214825	0.0717983474156534	0.0169	0.0157	0.0197	0.0039	0.1772	0.0052	0.0062	0.073	0.0013	0.1174	0.1287	0.0236	0.0045	0.1222	0.021	0.0043	0.0071	0.0018	0.0015	0.0247	0.0212	0.0301	0.0589	0.0174	0.0906	0.0016
7	rs12154761	68274016	0.95	0.352537935866182	0.87	0.405435896572436	0.14214031950158	0.0677244383514736	0.0169	0.0157	0.0195	0.0039	0.1772	0.0052	0.0062	0.0735	0.0013	0.1174	0.1285	0.0236	0.0045	0.1223	0.0209	0.0042	0.0071	0.0018	0.0015	0.0246	0.0213	0.0312	0.0582	0.0172	0.0904	0.0016
7	rs2428820	68275213	0.95	0.352537935866182	0.88	0.363814363818289	0.143164491282095	0.0691180516422347	0.0169	0.0157	0.0194	0.0039	0.1775	0.0053	0.0062	0.0732	0.0013	0.1174	0.1283	0.0236	0.0045	0.1223	0.0209	0.0042	0.0071	0.0018	0.0015	0.0248	0.0213	0.0315	0.0581	0.0172	0.0904	0.0017
7	rs73146256	68275393	0.95	0.352537935866182	0.87	0.405435896572436	0.155898663706948	0.0671011813753681	0.0169	0.0157	0.0194	0.0038	0.1775	0.0052	0.0062	0.0732	0.0013	0.1174	0.1283	0.0235	0.0045	0.1223	0.021	0.0042	0.0071	0.0018	0.0015	0.0248	0.0213	0.0315	0.058	0.0171	0.0904	0.0017
7	rs6460468	68287168	0.95	0.352537935866182	0.86	0.450156947394433	0.165793484175272	0.0608033889332652	0.017	0.0156	0.0193	0.0038	0.1783	0.0052	0.0062	0.0738	0.0012	0.1169	0.1283	0.0235	0.0045	0.1217	0.021	0.0042	0.007	0.0017	0.0014	0.0249	0.0214	0.0318	0.0581	0.0169	0.0904	0.0016
7	rs17140040	68295521	0.95	0.352537935866182	0.86	0.450156947394433	0.168323051086548	0.0551521596853757	0.017	0.0157	0.0192	0.0038	0.1784	0.0052	0.0061	0.0741	0.0012	0.1168	0.1282	0.0234	0.0045	0.1216	0.021	0.0041	0.007	0.0017	0.0014	0.0249	0.0214	0.0319	0.0581	0.0169	0.0903	0.0016
7	rs79213355	68298774	0.95	0.352537935866182	0.86	0.450156947394433	0.167231191239743	0.0541386848519797	0.017	0.0157	0.0192	0.0038	0.1784	0.0053	0.0061	0.0742	0.0012	0.1168	0.1282	0.0234	0.0045	0.1216	0.021	0.0041	0.007	0.0017	0.0014	0.0249	0.0214	0.0319	0.0582	0.0168	0.0903	0.0016
7	rs60034911	68302358	0.95	0.352537935866182	0.86	0.450156947394433	0.166528965107629	0.0529457465454202	0.0171	0.0157	0.0192	0.0038	0.1784	0.0053	0.0061	0.0743	0.0013	0.1167	0.1282	0.0234	0.0045	0.1216	0.021	0.0041	0.007	0.0017	0.0014	0.0248	0.0214	0.032	0.0582	0.0168	0.0902	0.0016
7	rs73146281	68304040	0.95	0.352537935866182	0.86	0.450156947394433	0.165478860196817	0.0520120982983859	0.0171	0.0157	0.0192	0.0038	0.1784	0.0053	0.0061	0.0744	0.0013	0.1167	0.1282	0.0234	0.0045	0.1216	0.021	0.0041	0.007	0.0017	0.0014	0.0248	0.0214	0.032	0.0582	0.0168	0.0902	0.0016
7	rs79961263	68305634	0.95	0.352537935866182	0.86	0.450156947394433	0.164746095786783	0.0518262345463307	0.0171	0.0157	0.0192	0.0038	0.1784	0.0053	0.0061	0.0744	0.0013	0.1167	0.1282	0.0234	0.0045	0.1216	0.021	0.0041	0.007	0.0017	0.0014	0.0248	0.0214	0.032	0.0582	0.0168	0.0902	0.0016
7	rs2711493	68307620	0.96	0.3177447436144	0.86	0.450156947394433	0.17604593663561	0.0472743959780184	0.0171	0.0157	0.019	0.0037	0.1784	0.0055	0.006	0.0747	0.0012	0.1168	0.1282	0.0233	0.0046	0.1216	0.0211	0.004	0.0069	0.0016	0.0014	0.0248	0.0213	0.0322	0.0581	0.0167	0.0901	0.0016
7	rs73146291	68308556	0.96	0.3177447436144	0.86	0.450156947394433	0.191487026041199	0.0449222099932158	0.0172	0.0157	0.0188	0.0037	0.1784	0.0056	0.0059	0.0751	0.0012	0.1168	0.1282	0.0232	0.0045	0.1215	0.0212	0.004	0.0068	0.0016	0.0014	0.0248	0.0213	0.0325	0.0581	0.0166	0.0901	0.0016
7	rs6958043	68308818	0.96	0.3177447436144	0.85	0.498060230126391	0.192324418804413	0.0434791527632045	0.0172	0.0157	0.0188	0.0037	0.1785	0.0056	0.0059	0.0752	0.0013	0.1168	0.1282	0.0232	0.0046	0.1215	0.0212	0.0039	0.0068	0.0016	0.0014	0.0248	0.0213	0.0325	0.0581	0.0166	0.09	0.0016
7	rs75719450	68316074	0.96	0.3177447436144	0.85	0.498060230126391	0.267890552572249	0.0171198840365831	0.0176	0.0154	0.0171	0.003	0.1796	0.0052	0.0052	0.0777	0.0015	0.1169	0.1282	0.0228	0.0049	0.1215	0.0221	0.0034	0.0061	0.0016	0.0013	0.0245	0.0211	0.0332	0.0581	0.0164	0.0902	0.0013
7	rs117683362	68320669	0.96	0.3177447436144	0.85	0.498060230126391	0.313185064397131	0.0140521706072025	0.0176	0.0153	0.0168	0.0029	0.1799	0.0051	0.0051	0.0782	0.0016	0.1169	0.1281	0.0226	0.005	0.1216	0.0222	0.0033	0.0059	0.0016	0.0013	0.0244	0.021	0.0333	0.0581	0.0163	0.0902	0.0012
7	rs34253529	68323346	0.96	0.3177447436144	0.85	0.498060230126391	0.322118617804546	0.0139851904949278	0.0177	0.0153	0.0167	0.0028	0.18	0.0051	0.0051	0.0783	0.0016	0.117	0.1281	0.0226	0.005	0.1216	0.0223	0.0033	0.0059	0.0016	0.0012	0.0244	0.021	0.0333	0.0581	0.0163	0.0902	0.0012
7	rs11762852	68331289	0.96	0.3177447436144	0.85	0.498060230126391	0.327042388688088	0.0136857626381835	0.0177	0.0153	0.0167	0.0028	0.18	0.0051	0.0051	0.0783	0.0016	0.117	0.1281	0.0226	0.005	0.1216	0.0223	0.0033	0.0059	0.0016	0.0012	0.0244	0.021	0.0334	0.0582	0.0163	0.0901	0.0012
7	rs78054671	68331537	0.96	0.3177447436144	0.85	0.498060230126391	0.327144320785805	0.0136526932927299	0.0177	0.0153	0.0167	0.0028	0.18	0.0051	0.0051	0.0783	0.0016	0.117	0.1281	0.0226	0.005	0.1216	0.0223	0.0033	0.0059	0.0016	0.0012	0.0244	0.021	0.0334	0.0582	0.0163	0.0901	0.0012
7	rs76943774	68333174	0.96	0.3177447436144	0.85	0.498060230126391	0.32765423019948	0.0137188720866614	0.0177	0.0153	0.0167	0.0028	0.18	0.0051	0.0051	0.0783	0.0016	0.117	0.1281	0.0226	0.005	0.1216	0.0223	0.0033	0.0059	0.0016	0.0012	0.0244	0.021	0.0334	0.0582	0.0163	0.0901	0.0012
7	rs12333502	68338823	0.96	0.3177447436144	0.85	0.498060230126391	0.332570452855232	0.0136857626381835	0.0177	0.0152	0.0167	0.0028	0.18	0.0051	0.0051	0.0784	0.0016	0.117	0.1281	0.0226	0.005	0.1217	0.0223	0.0033	0.0059	0.0016	0.0012	0.0244	0.021	0.0334	0.0582	0.0163	0.0901	0.0012
7	rs2869618	68350475	0.96	0.3177447436144	0.84	0.549223467132668	0.39924410674613	0.0160639782731499	0.0178	0.0152	0.015	0.0028	0.1804	0.0051	0.005	0.0787	0.0017	0.1169	0.1283	0.0226	0.005	0.122	0.0222	0.0032	0.0059	0.0017	0.0013	0.0243	0.021	0.0334	0.0583	0.0163	0.0905	0.0012
7	rs75621846	68359015	0.96	0.3177447436144	0.84	0.549223467132668	0.407585741415698	0.0159566419469224	0.0178	0.0152	0.015	0.0028	0.1805	0.0051	0.005	0.0787	0.0017	0.1169	0.1283	0.0226	0.005	0.122	0.0222	0.0032	0.0059	0.0016	0.0013	0.0243	0.021	0.0334	0.0583	0.0163	0.0904	0.0012
7	rs56859717	68362367	0.96	0.3177447436144	0.84	0.549223467132668	0.426159385227382	0.0153551385752214	0.0178	0.0152	0.015	0.0028	0.1806	0.0051	0.005	0.0788	0.0017	0.1168	0.1282	0.0226	0.005	0.1221	0.0222	0.0032	0.0059	0.0016	0.0013	0.0243	0.021	0.0334	0.0584	0.0163	0.0904	0.0012
7	rs79042179	68375468	0.96	0.3177447436144	0.84	0.549223467132668	0.460467428117225	0.0146964572522112	0.0179	0.015	0.0149	0.0028	0.1806	0.0049	0.0049	0.0791	0.0017	0.1173	0.1278	0.0225	0.0051	0.1223	0.0223	0.0031	0.006	0.0016	0.0012	0.0244	0.0211	0.0334	0.0585	0.0163	0.0901	0.0011
7	rs7786650	68379401	0.96	0.3177447436144	0.84	0.549223467132668	0.469355066982453	0.0146964572522112	0.0179	0.015	0.0148	0.0028	0.1806	0.0049	0.0049	0.0791	0.0017	0.1174	0.1277	0.0225	0.0051	0.1224	0.0223	0.0031	0.006	0.0016	0.0012	0.0244	0.0211	0.0334	0.0585	0.0162	0.09	0.0011
7	rs75400582	68385641	0.96	0.3177447436144	0.84	0.549223467132668	0.477030081720149	0.0137188720866614	0.018	0.015	0.0148	0.0028	0.1805	0.0049	0.0049	0.0791	0.0017	0.1176	0.1276	0.0225	0.0052	0.1225	0.0223	0.0031	0.006	0.0016	0.0012	0.0244	0.0211	0.0334	0.0585	0.0162	0.09	0.0011
7	rs75602936	68386862	0.96	0.3177447436144	0.84	0.549223467132668	0.479251698215131	0.0130643109999383	0.018	0.015	0.0148	0.0028	0.1805	0.0048	0.0048	0.0791	0.0017	0.1176	0.1275	0.0225	0.0052	0.1225	0.0223	0.0031	0.006	0.0016	0.0012	0.0244	0.0211	0.0335	0.0585	0.0162	0.09	0.0011
7	rs6460471	68387590	0.96	0.3177447436144	0.84	0.549223467132668	0.475059516944039	0.0129675137212098	0.018	0.015	0.0148	0.0028	0.1805	0.0048	0.0048	0.0791	0.0018	0.1176	0.1276	0.0224	0.0052	0.1225	0.0223	0.0031	0.006	0.0017	0.0012	0.0244	0.0211	0.0335	0.0585	0.0162	0.0901	0.0011
7	rs7787137	68388481	0.96	0.3177447436144	0.84	0.549223467132668	0.476783544578153	0.0128069902362815	0.018	0.015	0.0148	0.0028	0.1805	0.0048	0.0048	0.0791	0.0018	0.1175	0.1276	0.0224	0.0052	0.1225	0.0223	0.0031	0.006	0.0017	0.0012	0.0244	0.0211	0.0335	0.0585	0.0162	0.0901	0.0011
7	rs73701419	68393314	0.96	0.3177447436144	0.84	0.549223467132668	0.473768486800794	0.0127111596387082	0.018	0.015	0.0148	0.0028	0.1805	0.0048	0.0048	0.0791	0.0018	0.1175	0.1277	0.0224	0.0052	0.1225	0.0223	0.0031	0.006	0.0017	0.0012	0.0244	0.0211	0.0335	0.0585	0.0162	0.09	0.0011
7	rs117001700	68396262	0.96	0.3177447436144	0.84	0.549223467132668	0.472111099931601	0.0127750063988314	0.018	0.015	0.0148	0.0028	0.1805	0.0048	0.0048	0.0791	0.0018	0.1175	0.1277	0.0224	0.0052	0.1226	0.0224	0.0031	0.006	0.0017	0.0012	0.0244	0.0211	0.0335	0.0585	0.0162	0.09	0.0011
7	rs6969823	68399377	0.96	0.3177447436144	0.84	0.549223467132668	0.468743681896515	0.0124889663012906	0.018	0.015	0.0148	0.0028	0.1805	0.0048	0.0048	0.0791	0.0018	0.1175	0.1277	0.0224	0.0052	0.1226	0.0224	0.0031	0.006	0.0017	0.0012	0.0244	0.0211	0.0335	0.0585	0.0162	0.0899	0.0011
7	rs10227046	68407402	0.96	0.3177447436144	0.84	0.549223467132668	0.467094881251031	0.0121749787339459	0.018	0.015	0.0147	0.0028	0.1806	0.0048	0.0048	0.0791	0.0018	0.1174	0.1276	0.0224	0.0052	0.1226	0.0224	0.0031	0.006	0.0018	0.0012	0.0244	0.0212	0.0335	0.0585	0.0161	0.0899	0.0011
7	rs11761777	68407948	0.96	0.3177447436144	0.84	0.549223467132668	0.463562591633519	0.0122061956639571	0.018	0.015	0.0147	0.0028	0.1806	0.0048	0.0048	0.0791	0.0018	0.1174	0.1276	0.0224	0.0052	0.1226	0.0224	0.0031	0.006	0.0018	0.0012	0.0244	0.0212	0.0335	0.0585	0.0161	0.0899	0.0011
7	rs17671261	68415653	0.95	0.352537935866182	0.84	0.549223467132668	0.508713217929139	0.00896256560541821	0.0186	0.0149	0.0141	0.0029	0.182	0.0048	0.0048	0.0791	0.0018	0.117	0.1247	0.0226	0.0051	0.1226	0.0222	0.0032	0.0062	0.0022	0.0016	0.0247	0.0211	0.0333	0.059	0.0159	0.0904	0.0011
7	rs3857695	68419244	0.95	0.352537935866182	0.84	0.549223467132668	0.513109472325797	0.0092856022847993	0.0187	0.0148	0.0141	0.0029	0.182	0.0049	0.0048	0.0791	0.0019	0.1169	0.1245	0.0225	0.0051	0.1227	0.0221	0.0032	0.0062	0.0022	0.0016	0.0248	0.0211	0.0333	0.0591	0.016	0.0904	0.0011
7	rs75351420	68423606	0.95	0.352537935866182	0.85	0.498060230126391	0.489997506023895	0.00936728350879615	0.0187	0.0147	0.0138	0.0029	0.1824	0.005	0.0048	0.0789	0.0019	0.1165	0.1238	0.0226	0.005	0.1229	0.0218	0.0034	0.0063	0.0022	0.0017	0.0251	0.0214	0.0333	0.0591	0.0162	0.09	0.0011
7	rs1476865	68423676	0.95	0.352537935866182	0.86	0.450156947394433	0.454066790608762	0.010959521571443	0.0184	0.0147	0.0138	0.003	0.1825	0.005	0.0048	0.079	0.0019	0.1167	0.1239	0.0226	0.0047	0.123	0.0219	0.0034	0.0063	0.0022	0.0017	0.0252	0.0214	0.0333	0.0591	0.0162	0.0901	0.0011
7	rs75555966	68425497	0.95	0.352537935866182	0.86	0.450156947394433	0.337473019399268	0.0114077118862803	0.0186	0.0146	0.0138	0.0033	0.1827	0.0052	0.0048	0.079	0.002	0.116	0.1241	0.0228	0.0045	0.1226	0.0216	0.0035	0.0065	0.0022	0.0018	0.0253	0.0215	0.0332	0.0594	0.0165	0.089	0.0012
7	rs7805210	68425573	0.95	0.352537935866182	0.86	0.450156947394433	0.336748191957411	0.0126156918882927	0.0186	0.0146	0.0138	0.0033	0.1828	0.0052	0.0048	0.079	0.002	0.116	0.1241	0.0228	0.0045	0.1226	0.0216	0.0035	0.0065	0.0022	0.0018	0.0253	0.0215	0.0333	0.0594	0.0165	0.089	0.0012
7	rs10251613	68428057	0.95	0.352537935866182	0.86	0.450156947394433	0.226902895368779	0.0240109040340978	0.0187	0.0141	0.0137	0.0038	0.1833	0.0056	0.0046	0.0776	0.0019	0.1157	0.1241	0.023	0.0042	0.1219	0.0217	0.0039	0.007	0.0022	0.0018	0.0255	0.0216	0.0328	0.0604	0.0168	0.0886	0.0013
7	rs77322470	68428081	0.95	0.352537935866182	0.86	0.450156947394433	0.225357890755024	0.0236635615162287	0.0187	0.0141	0.0137	0.0038	0.1833	0.0056	0.0046	0.0776	0.0019	0.1157	0.1241	0.023	0.0042	0.1219	0.0217	0.0039	0.007	0.0022	0.0018	0.0255	0.0216	0.0328	0.0605	0.0168	0.0886	0.0013
7	rs80272207	68433567	0.95	0.352537935866182	0.86	0.450156947394433	0.219072565534883	0.0223404879041468	0.0187	0.0142	0.0138	0.0038	0.1833	0.0056	0.0047	0.0775	0.0019	0.1155	0.1239	0.023	0.0041	0.1218	0.0217	0.0039	0.007	0.0022	0.0018	0.0255	0.0217	0.0328	0.0606	0.0169	0.0885	0.0013
7	rs1017911	68433598	0.95	0.352537935866182	0.86	0.450156947394433	0.219113591771599	0.0224247463605548	0.0187	0.0142	0.0138	0.0038	0.1833	0.0056	0.0047	0.0775	0.0019	0.1155	0.1239	0.023	0.0041	0.1218	0.0217	0.0039	0.007	0.0022	0.0018	0.0255	0.0217	0.0328	0.0606	0.0169	0.0885	0.0013
7	rs117941166	68434588	0.95	0.352537935866182	0.86	0.450156947394433	0.219770596458138	0.0228908869856436	0.0187	0.0142	0.0138	0.0038	0.1833	0.0056	0.0047	0.0776	0.0019	0.1155	0.1239	0.023	0.0041	0.1218	0.0217	0.004	0.007	0.0022	0.0018	0.0255	0.0216	0.0328	0.0606	0.0169	0.0884	0.0013
7	rs117196017	68437960	0.95	0.352537935866182	0.86	0.450156947394433	0.225566331565994	0.0218797911468812	0.0187	0.0142	0.0138	0.0038	0.1832	0.0057	0.0046	0.0778	0.0019	0.1155	0.1239	0.023	0.0041	0.1217	0.0217	0.004	0.007	0.0022	0.0018	0.0255	0.0216	0.0328	0.0606	0.0169	0.0883	0.0013
7	rs2008127	68438751	0.95	0.352537935866182	0.86	0.450156947394433	0.225608032614244	0.0224247463605548	0.0187	0.0142	0.0138	0.0038	0.1832	0.0057	0.0046	0.0779	0.0019	0.1155	0.1239	0.023	0.0041	0.1217	0.0217	0.004	0.007	0.0022	0.0018	0.0256	0.0216	0.0328	0.0606	0.0169	0.0883	0.0013
7	rs1156020	68443918	0.95	0.352537935866182	0.86	0.450156947394433	0.222782147923609	0.0221724280172916	0.0187	0.0142	0.0138	0.0039	0.1832	0.0057	0.0047	0.0779	0.0019	0.1155	0.124	0.023	0.0041	0.1216	0.0217	0.004	0.0071	0.0022	0.0018	0.0256	0.0217	0.0329	0.0606	0.0169	0.0882	0.0013
7	rs75292340	68444306	0.95	0.352537935866182	0.86	0.450156947394433	0.2207993701616	0.0213412895040986	0.0187	0.0142	0.0138	0.0039	0.1832	0.0057	0.0047	0.0778	0.0019	0.1154	0.124	0.023	0.0041	0.1216	0.0217	0.004	0.0071	0.0022	0.0018	0.0256	0.0217	0.0329	0.0606	0.0169	0.0882	0.0013
7	rs17683217	68449790	0.95	0.352537935866182	0.86	0.450156947394433	0.212241239020443	0.0183233797119681	0.0188	0.0142	0.0138	0.0039	0.1832	0.0057	0.0047	0.0778	0.0019	0.1154	0.1238	0.0229	0.0041	0.1216	0.0217	0.004	0.0071	0.0022	0.0018	0.0255	0.0218	0.0329	0.0607	0.0169	0.0881	0.0013
7	rs13227807	68454912	0.95	0.352537935866182	0.86	0.450156947394433	0.206720703229646	0.0177166181015904	0.0188	0.0142	0.0138	0.0039	0.1831	0.0057	0.0047	0.0778	0.002	0.1153	0.1238	0.0229	0.004	0.1217	0.0217	0.004	0.0071	0.0022	0.0018	0.0255	0.0218	0.0329	0.0607	0.0169	0.0881	0.0013
7	rs11771792	68458785	0.95	0.352537935866182	0.86	0.450156947394433	0.332878984254634	0.0298445901737931	0.0188	0.0136	0.0142	0.0044	0.1825	0.006	0.0051	0.0768	0.0022	0.1148	0.1222	0.0238	0.0025	0.1225	0.0217	0.0042	0.0076	0.0017	0.0018	0.0256	0.0223	0.0342	0.0622	0.0181	0.0855	0.0015
7	rs11978141	68459003	0.95	0.352537935866182	0.86	0.450156947394433	0.252332213307699	0.0384593419743083	0.0187	0.0136	0.0142	0.0047	0.1825	0.006	0.0052	0.0768	0.0019	0.1144	0.1224	0.0238	0.0024	0.123	0.0215	0.0042	0.0077	0.0016	0.0017	0.0255	0.0225	0.0344	0.0625	0.018	0.0851	0.0015
7	rs7801695	68459077	0.95	0.352537935866182	0.86	0.450156947394433	0.250119448687995	0.0466813831772201	0.0186	0.0136	0.0143	0.0047	0.1823	0.0061	0.0052	0.0766	0.0019	0.1143	0.1225	0.0238	0.0024	0.1232	0.0215	0.0043	0.0078	0.0016	0.0016	0.0256	0.0225	0.0345	0.0624	0.0179	0.085	0.0015
7	rs4143504	68459585	0.95	0.352537935866182	0.86	0.450156947394433	0.223694230607785	0.0990424648448036	0.0183	0.0134	0.0141	0.005	0.181	0.0068	0.0056	0.0768	0.0017	0.1141	0.1228	0.0246	0.0026	0.1239	0.0211	0.0047	0.0079	0.0014	0.0011	0.0261	0.023	0.0343	0.0623	0.0176	0.0842	0.0013
7	rs6970795	68474012	0.95	0.352537935866182	0.86	0.450156947394433	0.236895760185462	0.111974809232771	0.0181	0.0133	0.014	0.005	0.1806	0.0069	0.0057	0.0769	0.0016	0.1145	0.1228	0.0248	0.0027	0.1243	0.0209	0.0047	0.0079	0.0014	0.001	0.0262	0.0232	0.0343	0.0622	0.0174	0.084	0.0013
7	rs79194038	68475580	0.95	0.352537935866182	0.86	0.450156947394433	0.236638745900416	0.111974809232771	0.0181	0.0133	0.014	0.005	0.1806	0.0069	0.0057	0.0769	0.0016	0.1145	0.1228	0.0248	0.0027	0.1243	0.0209	0.0047	0.0079	0.0014	0.001	0.0262	0.0232	0.0343	0.0622	0.0174	0.084	0.0013
7	rs13245701	68475607	0.95	0.352537935866182	0.86	0.450156947394433	0.236595925180706	0.111974809232771	0.0181	0.0133	0.014	0.005	0.1806	0.0069	0.0057	0.0769	0.0016	0.1145	0.1228	0.0248	0.0027	0.1243	0.0209	0.0047	0.0079	0.0014	0.001	0.0262	0.0232	0.0343	0.0622	0.0174	0.084	0.0013
7	rs2869738	68486634	0.95	0.352537935866182	0.86	0.450156947394433	0.244241880251233	0.117455045604704	0.0181	0.0134	0.014	0.005	0.1806	0.0069	0.0057	0.077	0.0016	0.1145	0.1229	0.0248	0.0027	0.1243	0.0209	0.0047	0.0078	0.0014	0.001	0.0262	0.0232	0.0343	0.0621	0.0174	0.0839	0.0013
7	rs73411307	68494987	0.95	0.352537935866182	0.86	0.450156947394433	0.235484090376874	0.113762026395592	0.0181	0.0134	0.014	0.005	0.1804	0.0069	0.0058	0.0769	0.0016	0.1146	0.1228	0.0248	0.0027	0.1244	0.0209	0.0047	0.0078	0.0014	0.001	0.0262	0.0232	0.0343	0.0623	0.0174	0.084	0.0013
7	rs11979189	68495121	0.95	0.352537935866182	0.86	0.450156947394433	0.236638745900416	0.114103670437991	0.0181	0.0134	0.014	0.005	0.1803	0.0069	0.0058	0.0769	0.0016	0.1146	0.1228	0.0248	0.0027	0.1244	0.0209	0.0047	0.0079	0.0014	0.001	0.0262	0.0232	0.0343	0.0623	0.0174	0.084	0.0013
7	rs6460491	68505074	0.95	0.352537935866182	0.86	0.450156947394433	0.237367353581782	0.121980365065198	0.018	0.0134	0.014	0.0051	0.1794	0.007	0.0058	0.0767	0.0017	0.1148	0.1229	0.0249	0.0026	0.1247	0.0207	0.0047	0.0079	0.0014	9e-04	0.0261	0.0233	0.0343	0.0625	0.0173	0.084	0.0013
7	rs35956421	68517023	0.95	0.352537935866182	0.86	0.450156947394433	0.238742208410178	0.122418878471943	0.018	0.0135	0.0141	0.0051	0.1793	0.007	0.0058	0.0766	0.0017	0.1147	0.1229	0.0249	0.0026	0.1247	0.0207	0.0047	0.0079	0.0014	0.001	0.0261	0.0233	0.0344	0.0626	0.0173	0.0841	0.0013
7	rs74414279	68520149	0.95	0.352537935866182	0.85	0.498060230126391	0.233311598857846	0.119883745808456	0.018	0.0135	0.0141	0.0051	0.1793	0.007	0.0058	0.0764	0.0017	0.1147	0.1229	0.025	0.0026	0.1248	0.0207	0.0047	0.0079	0.0014	0.001	0.0261	0.0232	0.0344	0.0626	0.0173	0.084	0.0013
7	rs117620125	68521171	0.95	0.352537935866182	0.85	0.498060230126391	0.232674752925692	0.119187917616413	0.018	0.0135	0.0141	0.0051	0.1793	0.007	0.0058	0.0764	0.0017	0.1147	0.123	0.025	0.0026	0.1248	0.0207	0.0047	0.0079	0.0014	0.001	0.0261	0.0232	0.0344	0.0626	0.0173	0.084	0.0013
7	rs1385706	68521944	0.95	0.352537935866182	0.85	0.498060230126391	0.231403955865923	0.117800852466429	0.018	0.0135	0.0142	0.0051	0.1793	0.007	0.0058	0.0763	0.0017	0.1147	0.123	0.025	0.0026	0.1249	0.0207	0.0047	0.0079	0.0014	0.001	0.0262	0.0232	0.0344	0.0627	0.0173	0.0839	0.0013
7	rs3113289	68522272	0.95	0.352537935866182	0.85	0.498060230126391	0.231023469533295	0.117023328175156	0.018	0.0135	0.0142	0.0051	0.1793	0.007	0.0058	0.0763	0.0017	0.1147	0.123	0.025	0.0026	0.1249	0.0207	0.0047	0.0079	0.0014	0.001	0.0262	0.0232	0.0344	0.0627	0.0173	0.0839	0.0013
7	rs117219650	68522330	0.95	0.352537935866182	0.85	0.498060230126391	0.230010538258891	0.116506062240943	0.018	0.0135	0.0142	0.0051	0.1793	0.007	0.0058	0.0763	0.0017	0.1147	0.123	0.025	0.0026	0.1249	0.0207	0.0047	0.0079	0.0014	0.001	0.0262	0.0232	0.0344	0.0627	0.0173	0.0839	0.0013
7	rs764049	68531960	0.95	0.352537935866182	0.85	0.498060230126391	0.216129981370991	0.117887364243915	0.0179	0.0135	0.0142	0.0051	0.1793	0.007	0.0058	0.0761	0.0017	0.1147	0.123	0.025	0.0026	0.1249	0.0206	0.0047	0.0079	0.0014	0.001	0.0261	0.0234	0.0343	0.0627	0.0173	0.0839	0.0013
7	rs3102789	68537194	0.95	0.352537935866182	0.85	0.498060230126391	0.214869904849349	0.118493618503065	0.0179	0.0135	0.0142	0.0051	0.1794	0.007	0.0058	0.076	0.0017	0.1148	0.123	0.025	0.0026	0.125	0.0206	0.0047	0.0079	0.0014	0.001	0.0261	0.0234	0.0343	0.0627	0.0173	0.0839	0.0013
7	rs3102784	68539240	0.95	0.352537935866182	0.85	0.498060230126391	0.214018654656934	0.11814704359979	0.0179	0.0135	0.0142	0.0051	0.1794	0.007	0.0058	0.076	0.0017	0.1148	0.123	0.025	0.0026	0.1249	0.0206	0.0047	0.0079	0.0014	0.001	0.0261	0.0234	0.0343	0.0627	0.0173	0.0839	0.0013
7	rs11766421	68543649	0.95	0.352537935866182	0.85	0.498060230126391	0.203951801049712	0.123209689104335	0.0172	0.0138	0.0144	0.005	0.1796	0.0069	0.0058	0.0756	0.0016	0.115	0.1238	0.0249	0.0026	0.1251	0.0201	0.0046	0.0078	0.0013	0.001	0.026	0.0231	0.0348	0.0636	0.0173	0.083	0.0012
7	rs3113297	68544533	0.95	0.352537935866182	0.85	0.498060230126391	0.207674902705678	0.134206170372496	0.0168	0.014	0.0144	0.0049	0.1794	0.0068	0.0058	0.0751	0.0014	0.1158	0.1246	0.025	0.0025	0.1261	0.0191	0.0045	0.0077	0.0013	9e-04	0.0261	0.0229	0.0351	0.0648	0.0174	0.0819	0.0011
7	rs117944541	68544969	0.95	0.352537935866182	0.85	0.498060230126391	0.207834177265148	0.130681780387496	0.0168	0.014	0.0144	0.0049	0.1794	0.0068	0.0058	0.0751	0.0014	0.1158	0.1246	0.025	0.0025	0.1261	0.0191	0.0045	0.0077	0.0013	9e-04	0.0261	0.0229	0.0351	0.0648	0.0174	0.0819	0.0011
7	rs3113303	68549644	0.95	0.352537935866182	0.85	0.498060230126391	0.214140145603729	0.129873390959153	0.0167	0.0141	0.0143	0.0049	0.1793	0.0068	0.0058	0.0751	0.0014	0.116	0.1245	0.025	0.0025	0.1265	0.019	0.0044	0.0077	0.0013	9e-04	0.0262	0.0229	0.0352	0.0651	0.0174	0.0816	0.0011
7	rs73410321	68555979	0.95	0.352537935866182	0.85	0.498060230126391	0.224941331299761	0.122770114142008	0.0165	0.0143	0.0144	0.0048	0.1795	0.0067	0.0058	0.0751	0.0014	0.1162	0.1244	0.025	0.0025	0.1266	0.0188	0.0044	0.0076	0.0013	9e-04	0.0262	0.0229	0.0351	0.0654	0.0173	0.0811	0.0011
7	rs3102776	68556608	0.95	0.352537935866182	0.85	0.498060230126391	0.225024608825048	0.122331128548904	0.0165	0.0144	0.0144	0.0048	0.1796	0.0067	0.0058	0.0751	0.0014	0.1162	0.1244	0.025	0.0025	0.1266	0.0188	0.0044	0.0076	0.0013	9e-04	0.0261	0.0229	0.0351	0.0654	0.0173	0.0811	0.0012
7	rs78537833	68557987	0.95	0.352537935866182	0.85	0.498060230126391	0.224899698980907	0.1286195965827	0.0165	0.0144	0.0144	0.0048	0.1795	0.0067	0.0058	0.0751	0.0014	0.1161	0.1244	0.025	0.0025	0.1266	0.0188	0.0044	0.0076	0.0013	9e-04	0.0261	0.0229	0.0351	0.0654	0.0173	0.0811	0.0012
7	rs62460328	68561421	0.95	0.352537935866182	0.84	0.549223467132668	0.227740480736649	0.129604341022581	0.0165	0.0144	0.0144	0.0048	0.1795	0.0067	0.0057	0.0752	0.0014	0.1159	0.1242	0.025	0.0025	0.1267	0.0187	0.0043	0.0075	0.0013	9e-04	0.0262	0.0228	0.0351	0.0655	0.0173	0.0812	0.0012
7	rs77690449	68561612	0.95	0.352537935866182	0.84	0.549223467132668	0.227070275042592	0.134115369812306	0.0165	0.0145	0.0144	0.0048	0.1795	0.0067	0.0057	0.0751	0.0014	0.1159	0.1242	0.025	0.0025	0.1266	0.0186	0.0043	0.0075	0.0013	9e-04	0.0263	0.0228	0.0351	0.0657	0.0173	0.0811	0.0012
7	rs117484429	68561772	0.95	0.352537935866182	0.84	0.549223467132668	0.228201884711083	0.13484240717599	0.0166	0.0145	0.0144	0.0048	0.1794	0.0067	0.0057	0.0751	0.0014	0.1158	0.1242	0.025	0.0026	0.1266	0.0186	0.0043	0.0075	0.0013	9e-04	0.0264	0.0227	0.0351	0.0658	0.0173	0.0812	0.0012
7	rs10215141	68564589	0.95	0.352537935866182	0.84	0.549223467132668	0.120339493024542	0.0588934940657599	0.0171	0.0154	0.0147	0.0046	0.1785	0.0065	0.0055	0.0744	0.0013	0.1154	0.1245	0.0247	0.0028	0.1268	0.018	0.0041	0.0072	0.0015	0.001	0.0272	0.0223	0.0347	0.0669	0.0171	0.0818	0.0013
7	rs56296362	68566880	0.94	0.389848785336034	0.84	0.549223467132668	0.222326886607718	0.0199635668090108	0.0188	0.017	0.0149	0.0044	0.1778	0.0065	0.0051	0.0746	0.0012	0.1119	0.1256	0.024	0.0035	0.1258	0.0167	0.0031	0.0068	0.0016	0.0014	0.0291	0.0221	0.0334	0.0696	0.0167	0.0817	0.002
7	rs56016662	68569781	0.93	0.429746626914861	0.84	0.549223467132668	0.332981861165918	0.0518262345463307	0.0193	0.0175	0.015	0.0044	0.1774	0.0064	0.005	0.0746	0.0011	0.1107	0.126	0.0239	0.0038	0.1249	0.0162	0.0027	0.0066	0.0017	0.0015	0.0297	0.022	0.033	0.0707	0.0165	0.0823	0.0023
7	rs73146977	68572818	0.93	0.429746626914861	0.84	0.549223467132668	0.331337817626322	0.0364235263634658	0.0193	0.0175	0.015	0.0044	0.1774	0.0064	0.005	0.0746	0.0011	0.1107	0.1261	0.0239	0.0038	0.1249	0.0162	0.0027	0.0066	0.0017	0.0015	0.0297	0.022	0.033	0.0707	0.0165	0.0823	0.0023
7	rs76000620	68573384	0.93	0.429746626914861	0.84	0.549223467132668	0.330414906644896	0.0337707680328617	0.0193	0.0176	0.015	0.0044	0.1774	0.0064	0.005	0.0745	0.0011	0.1106	0.1261	0.0239	0.0039	0.1249	0.0162	0.0027	0.0066	0.0017	0.0015	0.0297	0.022	0.033	0.0707	0.0165	0.0823	0.0023
7	rs6973668	68575181	0.93	0.429746626914861	0.84	0.549223467132668	0.329135312921402	0.0254243440375188	0.0193	0.0176	0.015	0.0044	0.1775	0.0064	0.005	0.0745	0.0011	0.1106	0.1262	0.0239	0.0039	0.1249	0.0162	0.0027	0.0066	0.0017	0.0015	0.0297	0.022	0.033	0.0708	0.0165	0.0823	0.0023
7	rs117036778	68576123	0.93	0.429746626914861	0.84	0.549223467132668	0.32944217917664	0.024668668750964	0.0193	0.0176	0.015	0.0044	0.1775	0.0064	0.005	0.0745	0.0011	0.1107	0.1262	0.0239	0.0039	0.1249	0.0162	0.0027	0.0066	0.0017	0.0015	0.0297	0.022	0.033	0.0708	0.0165	0.0823	0.0023
7	rs73146998	68577475	0.93	0.429746626914861	0.85	0.498060230126391	0.330466144264897	0.0245804780415824	0.0193	0.0176	0.015	0.0044	0.1775	0.0064	0.005	0.0745	0.0011	0.1107	0.1262	0.0239	0.0039	0.1249	0.0162	0.0027	0.0066	0.0017	0.0015	0.0297	0.022	0.033	0.0708	0.0165	0.0824	0.0023
7	rs74796260	68579967	0.93	0.429746626914861	0.85	0.498060230126391	0.32847094802677	0.0248012363285084	0.0193	0.0176	0.0149	0.0044	0.1776	0.0064	0.0049	0.0745	0.0011	0.1107	0.1262	0.0238	0.0039	0.1249	0.0161	0.0027	0.0066	0.0017	0.0015	0.0297	0.022	0.033	0.0708	0.0165	0.0824	0.0023
7	rs112586610	68582236	0.93	0.429746626914861	0.85	0.498060230126391	0.32683857428343	0.0252009633961589	0.0193	0.0176	0.0149	0.0044	0.1776	0.0064	0.0049	0.0745	0.0011	0.1106	0.1263	0.0238	0.0039	0.1249	0.0161	0.0027	0.0066	0.0017	0.0015	0.0296	0.022	0.033	0.0708	0.0165	0.0824	0.0023
7	Affx-30800869	68595147	0.93	0.429746626914861	0.85	0.498060230126391	0.336437799523289	0.0253795931378097	0.0194	0.0176	0.0148	0.0044	0.1777	0.0064	0.0049	0.0746	0.0012	0.1106	0.1265	0.0238	0.0039	0.1248	0.016	0.0027	0.0065	0.0018	0.0015	0.0297	0.022	0.0329	0.0709	0.0164	0.0825	0.0023
7	rs6950087	68595572	0.93	0.429746626914861	0.84	0.549223467132668	0.338821275212831	0.0258287823433747	0.0194	0.0176	0.0148	0.0044	0.1777	0.0064	0.0049	0.0746	0.0012	0.1105	0.1265	0.0238	0.0039	0.1249	0.016	0.0026	0.0065	0.0017	0.0015	0.0297	0.0221	0.0329	0.0709	0.0164	0.0825	0.0023
7	rs10237374	68604884	0.93	0.429746626914861	0.84	0.549223467132668	0.307779762276881	0.034851966632784	0.0195	0.0176	0.0148	0.0045	0.177	0.0064	0.0048	0.0744	0.0012	0.1102	0.1265	0.0236	0.0042	0.1244	0.0155	0.0027	0.0065	0.0018	0.0016	0.03	0.0224	0.033	0.0716	0.0163	0.0828	0.0023
7	rs73153230	68608667	0.93	0.429746626914861	0.84	0.549223467132668	0.281689016360116	0.0373815974340886	0.0195	0.0177	0.0147	0.0045	0.1768	0.0064	0.0048	0.0744	0.0013	0.1101	0.1265	0.0236	0.0042	0.1243	0.0154	0.0026	0.0064	0.0018	0.0016	0.0301	0.0224	0.033	0.0719	0.0162	0.083	0.0023
7	rs6945541	68611960	0.93	0.429746626914861	0.84	0.549223467132668	0.267661455097285	0.0401571546215348	0.0196	0.0177	0.0147	0.0045	0.1766	0.0064	0.0048	0.0744	0.0013	0.11	0.1266	0.0235	0.0043	0.1243	0.0153	0.0026	0.0064	0.0018	0.0016	0.0302	0.0225	0.0331	0.0721	0.0162	0.0831	0.0022
7	rs62460339	68614093	0.93	0.429746626914861	0.84	0.549223467132668	0.257731220729909	0.0438810977199951	0.0196	0.0176	0.0147	0.0045	0.1766	0.0064	0.0048	0.0744	0.0013	0.11	0.1267	0.0235	0.0043	0.1243	0.0152	0.0026	0.0064	0.0018	0.0016	0.0302	0.0225	0.0331	0.0722	0.0162	0.083	0.0022
7	rs1195227	68616110	0.93	0.429746626914861	0.84	0.549223467132668	0.243153813009044	0.0444002990420635	0.0196	0.0176	0.0147	0.0045	0.1764	0.0064	0.0048	0.0744	0.0013	0.11	0.1269	0.0235	0.0044	0.1242	0.0152	0.0026	0.0064	0.0018	0.0016	0.0303	0.0225	0.0331	0.0723	0.0161	0.0831	0.0022
7	rs112329578	68618713	0.93	0.429746626914861	0.84	0.549223467132668	0.224483612073662	0.052136168043876	0.0198	0.0177	0.0148	0.0046	0.1756	0.0064	0.0048	0.0744	0.0014	0.1094	0.1276	0.0233	0.0046	0.1236	0.0153	0.0026	0.0063	0.0018	0.0017	0.0305	0.0225	0.0331	0.0732	0.0159	0.0828	0.0022
7	rs117235388	68622989	0.93	0.429746626914861	0.84	0.549223467132668	0.212241239020443	0.0692580629845816	0.02	0.0179	0.0149	0.0047	0.1744	0.0064	0.0048	0.0742	0.0015	0.1086	0.1285	0.0231	0.0048	0.1227	0.0156	0.0025	0.0063	0.0018	0.0018	0.0307	0.0224	0.033	0.0743	0.0156	0.0829	0.0022
7	rs1195218	68624342	0.93	0.429746626914861	0.84	0.549223467132668	0.213816255842227	0.0722966879026286	0.02	0.0179	0.0149	0.0047	0.1744	0.0064	0.0048	0.0742	0.0015	0.1085	0.1286	0.0231	0.0049	0.1226	0.0156	0.0025	0.0063	0.0018	0.0018	0.0307	0.0224	0.033	0.0744	0.0156	0.0829	0.0022
7	rs76965528	68625194	0.93	0.429746626914861	0.84	0.549223467132668	0.215032262961063	0.0720829389162697	0.0201	0.0179	0.0149	0.0047	0.1743	0.0064	0.0048	0.0742	0.0016	0.1085	0.1286	0.023	0.0049	0.1226	0.0156	0.0025	0.0063	0.0018	0.0018	0.0307	0.0224	0.033	0.0744	0.0156	0.0829	0.0022
7	rs73153280	68625471	0.93	0.429746626914861	0.84	0.549223467132668	0.216089269187668	0.0731542957249707	0.0201	0.0179	0.0149	0.0047	0.1743	0.0064	0.0048	0.0742	0.0016	0.1085	0.1287	0.023	0.0049	0.1226	0.0156	0.0025	0.0063	0.0018	0.0018	0.0307	0.0224	0.033	0.0745	0.0156	0.0829	0.0022
7	rs1718618	68632251	0.92	0.472297109457422	0.84	0.549223467132668	0.214910487921068	0.0808342760944891	0.0202	0.0179	0.0149	0.0047	0.174	0.0065	0.0048	0.0742	0.0016	0.1084	0.1289	0.023	0.0049	0.1222	0.0156	0.0026	0.0063	0.0018	0.0018	0.0307	0.0223	0.033	0.0749	0.0155	0.0828	0.0022
7	rs73154908	68635100	0.92	0.472297109457422	0.84	0.549223467132668	0.212362161654258	0.0836145153789776	0.0202	0.0179	0.0149	0.0047	0.1739	0.0065	0.0048	0.0742	0.0016	0.1083	0.1291	0.023	0.0049	0.122	0.0156	0.0026	0.0063	0.0018	0.0018	0.0308	0.0223	0.033	0.075	0.0155	0.0828	0.0022
7	rs1195247	68643128	0.92	0.472297109457422	0.84	0.549223467132668	0.206879564101363	0.0902998883975837	0.0203	0.0179	0.015	0.0048	0.1735	0.0065	0.0048	0.0743	0.0016	0.1083	0.1294	0.0229	0.005	0.1217	0.0157	0.0026	0.0063	0.0018	0.0018	0.0309	0.0223	0.0329	0.0753	0.0155	0.0826	0.0022
7	rs62460346	68656875	0.92	0.472297109457422	0.84	0.549223467132668	0.173808582088134	0.0952680550137495	0.0202	0.0178	0.0151	0.0048	0.1728	0.0064	0.0047	0.0739	0.0017	0.1091	0.1296	0.0228	0.0051	0.1209	0.0159	0.0026	0.0064	0.0018	0.0019	0.0314	0.0221	0.0329	0.0761	0.0154	0.0825	0.0021
7	rs7456571	68657559	0.92	0.472297109457422	0.84	0.549223467132668	0.174997366974762	0.0973489153999478	0.0202	0.0178	0.0151	0.0048	0.1727	0.0064	0.0047	0.0739	0.0017	0.1091	0.1297	0.0228	0.0051	0.1209	0.0159	0.0026	0.0064	0.0018	0.0019	0.0314	0.0221	0.0329	0.0761	0.0154	0.0826	0.0021
7	rs1718580	68662956	0.92	0.472297109457422	0.84	0.549223467132668	0.170305950786283	0.0985574267252826	0.0203	0.0178	0.0151	0.0048	0.1726	0.0064	0.0047	0.0739	0.0017	0.1092	0.1297	0.0228	0.0051	0.1208	0.0159	0.0026	0.0064	0.0018	0.0019	0.0314	0.022	0.0329	0.0762	0.0154	0.0826	0.0021
7	rs73418459	68663016	0.92	0.472297109457422	0.84	0.549223467132668	0.170021851123595	0.0982345859495385	0.0203	0.0178	0.0151	0.0048	0.1726	0.0064	0.0047	0.0739	0.0017	0.1092	0.1297	0.0228	0.0051	0.1208	0.0159	0.0026	0.0064	0.0018	0.0019	0.0314	0.022	0.0329	0.0762	0.0154	0.0826	0.0021
7	rs6966170	68673898	0.92	0.472297109457422	0.84	0.549223467132668	0.161351664944212	0.096306275913502	0.0203	0.0178	0.0151	0.0048	0.1725	0.0063	0.0047	0.0739	0.0017	0.1092	0.1297	0.0227	0.0051	0.1208	0.0159	0.0026	0.0064	0.0018	0.0019	0.0314	0.022	0.0329	0.0763	0.0154	0.0826	0.0021
7	rs12333528	68675461	0.92	0.472297109457422	0.84	0.549223467132668	0.160286533511115	0.0946313543247389	0.0203	0.0178	0.0151	0.0048	0.1724	0.0063	0.0047	0.0739	0.0017	0.1092	0.1298	0.0227	0.0051	0.1208	0.0159	0.0026	0.0064	0.0018	0.0019	0.0314	0.022	0.0329	0.0763	0.0154	0.0825	0.0021
7	rs10263951	68677696	0.92	0.472297109457422	0.84	0.549223467132668	0.155932402636275	0.094949494324367	0.0203	0.0178	0.0151	0.0048	0.1723	0.0063	0.0047	0.0739	0.0017	0.1093	0.1298	0.0226	0.0051	0.1209	0.016	0.0026	0.0064	0.0018	0.0018	0.0314	0.022	0.0329	0.0763	0.0155	0.0825	0.002
7	rs73155355	68684249	0.92	0.472297109457422	0.84	0.549223467132668	0.147991136523126	0.0946313543247389	0.0204	0.0178	0.0151	0.0048	0.1721	0.0063	0.0047	0.0739	0.0017	0.1093	0.1299	0.0225	0.0051	0.121	0.016	0.0026	0.0064	0.0018	0.0018	0.0315	0.022	0.0328	0.0764	0.0155	0.0824	0.002
7	rs76980616	68686809	0.92	0.472297109457422	0.84	0.549223467132668	0.143196567390143	0.0939170803644566	0.0204	0.0178	0.0151	0.0048	0.172	0.0063	0.0047	0.0739	0.0017	0.1093	0.13	0.0225	0.0051	0.121	0.016	0.0026	0.0064	0.0018	0.0018	0.0315	0.022	0.0328	0.0764	0.0155	0.0824	0.002
7	rs17672085	68695868	0.92	0.472297109457422	0.84	0.549223467132668	0.13195634963902	0.111889973197969	0.0204	0.0178	0.0149	0.0047	0.1716	0.0063	0.0047	0.0742	0.0017	0.1088	0.1304	0.0223	0.0051	0.121	0.016	0.0026	0.0062	0.0018	0.0018	0.0316	0.0221	0.0327	0.077	0.0155	0.0825	0.002
7	rs117516143	68711311	0.93	0.429746626914861	0.84	0.549223467132668	0.0886994606543486	0.165951115140525	0.0207	0.0182	0.0142	0.0045	0.1695	0.006	0.0046	0.0756	0.0017	0.1059	0.1335	0.0222	0.0053	0.1205	0.0162	0.0027	0.0055	0.0017	0.0017	0.0329	0.0203	0.0318	0.0789	0.0154	0.0844	0.0019
7	rs13235480	68711394	0.93	0.429746626914861	0.84	0.549223467132668	0.0897302254395749	0.166343349520279	0.0207	0.0182	0.0142	0.0045	0.1695	0.006	0.0046	0.0756	0.0017	0.1059	0.1335	0.0222	0.0053	0.1205	0.0162	0.0027	0.0055	0.0017	0.0017	0.0329	0.0203	0.0318	0.0789	0.0154	0.0844	0.0019
7	rs78885452	68711922	0.93	0.429746626914861	0.84	0.549223467132668	0.0906232106818197	0.166343349520279	0.0207	0.0182	0.0142	0.0045	0.1695	0.006	0.0046	0.0756	0.0017	0.1059	0.1336	0.0222	0.0053	0.1205	0.0162	0.0027	0.0055	0.0017	0.0017	0.0329	0.0203	0.0318	0.0789	0.0154	0.0844	0.0019
7	rs12056012	68712121	0.93	0.429746626914861	0.84	0.549223467132668	0.0906958603546572	0.166343349520279	0.0207	0.0182	0.0142	0.0045	0.1695	0.006	0.0046	0.0756	0.0017	0.1059	0.1336	0.0222	0.0053	0.1205	0.0162	0.0027	0.0055	0.0017	0.0017	0.0329	0.0203	0.0318	0.0789	0.0154	0.0844	0.0019
7	rs111915956	68713804	0.93	0.429746626914861	0.84	0.549223467132668	0.0902122248674032	0.165951115140525	0.0207	0.0182	0.0142	0.0045	0.1695	0.006	0.0046	0.0756	0.0017	0.1058	0.1336	0.0222	0.0053	0.1205	0.0162	0.0027	0.0055	0.0017	0.0017	0.0329	0.0202	0.0318	0.0789	0.0154	0.0844	0.0019
7	rs73702385	68715220	0.93	0.429746626914861	0.84	0.549223467132668	0.0896099810643453	0.165461279592916	0.0207	0.0182	0.0142	0.0045	0.1695	0.006	0.0046	0.0756	0.0017	0.1058	0.1336	0.0223	0.0053	0.1205	0.0162	0.0027	0.0055	0.0016	0.0017	0.033	0.0202	0.0318	0.079	0.0154	0.0845	0.0019
7	rs117732730	68719084	0.93	0.429746626914861	0.84	0.549223467132668	0.0883416669260702	0.164190091256066	0.0207	0.0182	0.0142	0.0045	0.1695	0.006	0.0046	0.0756	0.0017	0.1057	0.1337	0.0223	0.0053	0.1204	0.0162	0.0027	0.0055	0.0016	0.0017	0.033	0.0201	0.0317	0.079	0.0154	0.0846	0.0019
7	rs7805823	68719532	0.93	0.429746626914861	0.84	0.549223467132668	0.0914000405010953	0.163994830110435	0.0207	0.0182	0.0142	0.0045	0.1694	0.006	0.0046	0.0756	0.0017	0.1056	0.1338	0.0223	0.0053	0.1204	0.0163	0.0027	0.0055	0.0016	0.0017	0.033	0.0201	0.0317	0.0791	0.0154	0.0846	0.0019
7	rs10244725	68722065	0.93	0.429746626914861	0.84	0.549223467132668	0.0859329694809709	0.162824983309083	0.0207	0.0182	0.0142	0.0045	0.1693	0.006	0.0046	0.0756	0.0017	0.1055	0.1339	0.0223	0.0053	0.1204	0.0163	0.0028	0.0055	0.0016	0.0017	0.0331	0.02	0.0317	0.0791	0.0154	0.0846	0.0019
7	rs62454810	68726735	0.93	0.429746626914861	0.84	0.549223467132668	0.0688751385608955	0.164580858810211	0.0207	0.0182	0.0142	0.0045	0.1689	0.0059	0.0046	0.0755	0.0017	0.1051	0.1345	0.0225	0.0053	0.1201	0.0164	0.0028	0.0054	0.0016	0.0016	0.0332	0.0202	0.0317	0.0792	0.0156	0.0847	0.0019
7	rs73143728	68728206	0.93	0.429746626914861	0.84	0.549223467132668	0.0661114749659698	0.163994830110435	0.0207	0.0182	0.0142	0.0044	0.1688	0.0059	0.0046	0.0755	0.0017	0.1051	0.1346	0.0225	0.0053	0.1201	0.0164	0.0028	0.0054	0.0016	0.0016	0.0333	0.0202	0.0317	0.0793	0.0156	0.0847	0.0019
7	rs4717496	68729490	0.93	0.429746626914861	0.84	0.549223467132668	0.0605059404982862	0.16136683400676	0.0207	0.0182	0.0141	0.0044	0.1688	0.0059	0.0045	0.0754	0.0017	0.105	0.1348	0.0224	0.0053	0.1202	0.0164	0.0029	0.0054	0.0016	0.0016	0.0333	0.0202	0.0316	0.0792	0.0156	0.0849	0.0019
7	rs62454812	68732540	0.93	0.429746626914861	0.84	0.549223467132668	0.0220610476948911	0.25307279466191	0.02	0.0187	0.0127	0.0034	0.1664	0.0041	0.0035	0.0755	0.0012	0.1028	0.1396	0.0219	0.0053	0.122	0.0162	0.0034	0.0041	0.0012	0.0013	0.0351	0.021	0.0295	0.0807	0.0168	0.0877	0.002
7	rs9647923	68732754	0.93	0.429746626914861	0.84	0.549223467132668	0.0238631315078332	0.258961436124977	0.02	0.0187	0.0126	0.0034	0.1663	0.0041	0.0034	0.0754	0.0012	0.1027	0.1399	0.0219	0.0053	0.122	0.0161	0.0034	0.004	0.0012	0.0013	0.0352	0.021	0.0294	0.0808	0.0169	0.0878	0.002
7	rs75171042	68741676	0.92	0.472297109457422	0.84	0.549223467132668	0.0382085908424809	0.350172753147174	0.0198	0.0188	0.012	0.0033	0.1657	0.0035	0.003	0.0747	0.0011	0.102	0.1415	0.0214	0.0051	0.1223	0.0162	0.0035	0.0036	0.0011	0.0011	0.0356	0.0211	0.0286	0.082	0.0167	0.09	0.002
7	rs2461625	68744002	0.92	0.472297109457422	0.84	0.549223467132668	0.0359744609483776	0.312465849071451	0.0198	0.0189	0.012	0.0033	0.1657	0.0035	0.003	0.0747	0.001	0.1019	0.1415	0.0214	0.0051	0.1223	0.0163	0.0036	0.0036	0.0011	0.0011	0.0356	0.0212	0.0286	0.0821	0.0167	0.0901	0.002
7	rs10258649	68751088	0.92	0.472297109457422	0.84	0.549223467132668	0.0340465357718076	0.302762128271929	0.0198	0.0188	0.0119	0.0032	0.1656	0.0035	0.003	0.0744	0.001	0.1019	0.1416	0.0214	0.0051	0.1225	0.0164	0.0035	0.0036	0.0011	0.0011	0.0358	0.0212	0.0287	0.0821	0.0167	0.0902	0.002
7	rs76642737	68763033	0.92	0.472297109457422	0.84	0.549223467132668	0.0369796374597023	0.297648185287458	0.0198	0.0188	0.0119	0.0032	0.1656	0.0035	0.003	0.0742	0.001	0.1019	0.1416	0.0214	0.0051	0.1226	0.0164	0.0035	0.0036	0.0011	0.0011	0.0358	0.0212	0.0288	0.0821	0.0168	0.0903	0.002
7	rs2134825	68766770	0.92	0.472297109457422	0.84	0.549223467132668	0.0368462788752607	0.297173804336051	0.0198	0.0188	0.0119	0.0032	0.1656	0.0035	0.003	0.0742	0.001	0.1019	0.1417	0.0214	0.0051	0.1226	0.0164	0.0035	0.0036	0.0011	0.0011	0.0358	0.0212	0.0288	0.0821	0.0168	0.0904	0.002
7	rs35008211	68769278	0.92	0.472297109457422	0.84	0.549223467132668	0.0370330743722878	0.289026875031552	0.0197	0.0188	0.0119	0.0031	0.1656	0.0035	0.0031	0.074	0.001	0.1019	0.1417	0.0214	0.0051	0.1226	0.0164	0.0036	0.0036	0.0011	0.0011	0.0359	0.0212	0.0288	0.0822	0.0168	0.0902	0.002
7	rs2870416	68773736	0.92	0.472297109457422	0.85	0.498060230126391	0.0367132538537748	0.280949170924561	0.0197	0.0188	0.0119	0.0031	0.1656	0.0035	0.0031	0.0737	0.001	0.1019	0.1419	0.0213	0.0051	0.1227	0.0165	0.0035	0.0036	0.0011	0.0011	0.0358	0.0212	0.0289	0.0822	0.0168	0.0903	0.002
7	rs75863117	68781288	0.92	0.472297109457422	0.85	0.498060230126391	0.0380041013146754	0.279435143471736	0.0197	0.0188	0.0119	0.0031	0.1655	0.0035	0.0031	0.0735	0.001	0.1018	0.142	0.0213	0.0051	0.1227	0.0165	0.0035	0.0037	0.0011	0.0011	0.0358	0.0212	0.0288	0.0822	0.0168	0.0906	0.002
7	rs2938486	68783861	0.92	0.472297109457422	0.85	0.498060230126391	0.0395213588354905	0.277691313097827	0.0197	0.0188	0.0119	0.0031	0.1655	0.0035	0.0031	0.0735	0.001	0.1018	0.142	0.0213	0.0051	0.1227	0.0165	0.0035	0.0037	0.001	0.0011	0.0358	0.0212	0.0289	0.0822	0.0168	0.0906	0.002
7	rs78760095	68784618	0.92	0.472297109457422	0.85	0.498060230126391	0.0401539049473322	0.276762643611842	0.0197	0.0188	0.0119	0.0031	0.1655	0.0035	0.0031	0.0734	0.001	0.1017	0.142	0.0213	0.0051	0.1226	0.0165	0.0035	0.0037	0.001	0.0011	0.0358	0.0212	0.0288	0.0822	0.0168	0.0906	0.002
7	rs2965454	68789596	0.92	0.472297109457422	0.85	0.498060230126391	0.0425327491611305	0.282232227848496	0.0197	0.0189	0.0118	0.0031	0.1654	0.0035	0.0031	0.0734	9e-04	0.1017	0.1421	0.0213	0.0051	0.1226	0.0165	0.0035	0.0037	0.0011	0.0011	0.0359	0.0213	0.0288	0.0823	0.0168	0.0907	0.002
7	rs73414748	68794754	0.92	0.472297109457422	0.85	0.498060230126391	0.0485022964580218	0.310061388524399	0.0196	0.0189	0.0117	0.003	0.1654	0.0034	0.0031	0.0735	9e-04	0.1013	0.1431	0.0211	0.0052	0.1226	0.0165	0.0035	0.0036	0.0011	0.0011	0.0359	0.0213	0.0281	0.0823	0.017	0.091	0.002
7	rs1875822	68822693	0.92	0.472297109457422	0.85	0.498060230126391	0.0725707067640557	0.357411118621469	0.0195	0.0189	0.0114	0.0029	0.1652	0.0034	0.003	0.0738	9e-04	0.1007	0.1448	0.0208	0.0052	0.1225	0.0166	0.0035	0.0035	0.0011	0.0011	0.036	0.0213	0.027	0.0825	0.0173	0.0915	0.0021
7	rs77398019	68833102	0.92	0.472297109457422	0.85	0.498060230126391	0.0759592617394603	0.37607049208189	0.0194	0.0189	0.0114	0.0029	0.1651	0.0033	0.003	0.0738	9e-04	0.1007	0.1451	0.0207	0.0051	0.1225	0.0166	0.0035	0.0035	0.0011	0.0011	0.036	0.0213	0.027	0.0826	0.0173	0.0915	0.002
7	rs2965434	68836157	0.92	0.472297109457422	0.85	0.498060230126391	0.077001936445817	0.381541645720922	0.0194	0.0189	0.0114	0.0029	0.1651	0.0034	0.003	0.0738	9e-04	0.1007	0.1451	0.0207	0.0051	0.1225	0.0166	0.0035	0.0035	0.0011	0.0011	0.036	0.0213	0.027	0.0826	0.0174	0.0915	0.002
7	rs4457215	68836921	0.92	0.472297109457422	0.85	0.498060230126391	0.0779218091050427	0.382051712386311	0.0194	0.0189	0.0114	0.0029	0.1651	0.0034	0.003	0.0738	9e-04	0.1007	0.1451	0.0207	0.0051	0.1225	0.0166	0.0035	0.0035	0.0011	0.0011	0.036	0.0213	0.027	0.0826	0.0174	0.0915	0.002
7	rs34786963	68838684	0.92	0.472297109457422	0.85	0.498060230126391	0.079872025016724	0.383710741442212	0.0194	0.0189	0.0114	0.0029	0.1651	0.0034	0.003	0.0738	8e-04	0.1007	0.1451	0.0207	0.0051	0.1225	0.0166	0.0035	0.0035	0.0011	0.0011	0.036	0.0213	0.027	0.0826	0.0174	0.0915	0.002
7	rs4718879	68849303	0.92	0.472297109457422	0.85	0.498060230126391	0.0993743127421887	0.39795715482343	0.0194	0.0189	0.0113	0.0028	0.165	0.0034	0.003	0.0737	8e-04	0.1006	0.1455	0.0206	0.0052	0.1226	0.0166	0.0035	0.0034	0.001	0.001	0.0361	0.0213	0.0269	0.0827	0.0174	0.0916	0.002
7	rs73158012	68851139	0.92	0.472297109457422	0.85	0.498060230126391	0.10019744358581	0.402349499747689	0.0194	0.0189	0.0113	0.0028	0.165	0.0034	0.003	0.0738	8e-04	0.1007	0.1456	0.0206	0.0052	0.1226	0.0166	0.0035	0.0034	0.001	0.001	0.0361	0.0213	0.0269	0.0827	0.0174	0.0916	0.002
7	rs4339527	68860360	0.92	0.472297109457422	0.85	0.498060230126391	0.097893204643587	0.394092610574007	0.0194	0.0189	0.0113	0.0028	0.1648	0.0033	0.003	0.0737	8e-04	0.1009	0.1457	0.0206	0.0052	0.1226	0.0166	0.0035	0.0034	0.0011	0.001	0.036	0.0213	0.0269	0.0827	0.0174	0.0917	0.002
7	rs117534361	68863995	0.92	0.472297109457422	0.85	0.498060230126391	0.0953472377449878	0.382817168902082	0.0194	0.0189	0.0113	0.0027	0.1647	0.0033	0.0031	0.0737	9e-04	0.1008	0.1456	0.0206	0.0053	0.1225	0.0167	0.0035	0.0034	0.0011	0.0011	0.036	0.0212	0.027	0.0826	0.0174	0.0917	0.0021
7	rs6974555	68865754	0.92	0.472297109457422	0.85	0.498060230126391	0.0925486187419188	0.385755371084237	0.0195	0.0189	0.0113	0.0027	0.1646	0.0033	0.0031	0.0737	9e-04	0.1007	0.1455	0.0206	0.0053	0.1225	0.0167	0.0035	0.0034	0.0012	0.0011	0.036	0.0212	0.027	0.0826	0.0174	0.0917	0.0021
7	rs12698793	68868011	0.92	0.472297109457422	0.85	0.498060230126391	0.0955974353937856	0.383200057415867	0.0195	0.0189	0.0113	0.0027	0.1646	0.0033	0.0031	0.0738	9e-04	0.1007	0.1455	0.0205	0.0054	0.1225	0.0167	0.0035	0.0034	0.0012	0.0011	0.036	0.0212	0.027	0.0826	0.0174	0.0917	0.0021
7	rs112044661	68885725	0.92	0.472297109457422	0.85	0.498060230126391	0.104191845781579	0.40818317931713	0.0196	0.0189	0.0112	0.0027	0.1643	0.0033	0.0031	0.0738	9e-04	0.1005	0.1457	0.0205	0.0054	0.1222	0.0168	0.0035	0.0034	0.0012	0.0011	0.0362	0.0211	0.027	0.0826	0.0175	0.0921	0.0021
7	rs73161451	68895521	0.91	0.517562282080777	0.85	0.498060230126391	0.139283361283212	0.467198311908208	0.0198	0.019	0.0109	0.0026	0.1638	0.0032	0.003	0.0737	9e-04	0.1001	0.1459	0.0202	0.0056	0.1213	0.017	0.0034	0.0034	0.0013	0.001	0.0365	0.021	0.0271	0.0827	0.0177	0.093	0.0022
7	rs55929569	68897016	0.91	0.517562282080777	0.85	0.498060230126391	0.140929815894667	0.451245812791535	0.0198	0.019	0.0109	0.0025	0.1641	0.0032	0.003	0.0735	9e-04	0.0996	0.146	0.02	0.0057	0.1213	0.0172	0.0033	0.0033	0.0014	0.001	0.0367	0.021	0.0272	0.0824	0.0179	0.0934	0.0022
7	rs10950188	68897139	0.91	0.517562282080777	0.85	0.498060230126391	0.145776553071817	0.472863069931297	0.0198	0.019	0.0109	0.0025	0.1641	0.0032	0.003	0.0735	9e-04	0.0995	0.146	0.02	0.0057	0.1213	0.0173	0.0033	0.0033	0.0014	0.001	0.0367	0.021	0.0272	0.0824	0.0179	0.0934	0.0022
7	rs6966055	68900005	0.91	0.517562282080777	0.85	0.498060230126391	0.14342122020955	0.47178269885563	0.0199	0.0191	0.0109	0.0025	0.1637	0.0032	0.0029	0.0735	0.001	0.0996	0.1463	0.0199	0.0056	0.121	0.0174	0.0033	0.0032	0.0014	0.001	0.0369	0.0211	0.0272	0.0824	0.018	0.0937	0.0022
7	rs6969183	68905642	0.91	0.517562282080777	0.85	0.498060230126391	0.144193053776195	0.47299816147789	0.0199	0.0191	0.0109	0.0024	0.1634	0.0032	0.0029	0.0734	0.001	0.0996	0.1464	0.02	0.0056	0.1209	0.0175	0.0033	0.0032	0.0014	0.0011	0.037	0.0211	0.0271	0.0824	0.0181	0.0938	0.0022
7	rs4718891	68907261	0.91	0.517562282080777	0.85	0.498060230126391	0.141215954938057	0.480850552507758	0.0198	0.0192	0.0109	0.0023	0.1627	0.0031	0.0028	0.0734	0.001	0.0997	0.147	0.0197	0.0056	0.1209	0.0176	0.0032	0.0031	0.0015	0.0011	0.0368	0.021	0.0271	0.0823	0.0183	0.0945	0.0022
7	rs6976496	68907980	0.91	0.517562282080777	0.85	0.498060230126391	0.176517163379406	0.546091549888461	0.0197	0.0193	0.0109	0.002	0.1612	0.0029	0.0025	0.0739	0.001	0.0998	0.148	0.0195	0.0058	0.1199	0.0182	0.0032	0.0029	0.0017	0.0011	0.0372	0.0206	0.0267	0.0826	0.0185	0.0955	0.0023
7	rs4718892	68910517	0.91	0.517562282080777	0.85	0.498060230126391	0.269773153950491	0.621835918649376	0.0196	0.0193	0.0108	0.0017	0.1589	0.0026	0.002	0.0749	0.001	0.1016	0.1494	0.0191	0.006	0.1192	0.0188	0.0028	0.0024	0.0019	0.001	0.0374	0.0201	0.0258	0.0829	0.0186	0.0968	0.0023
7	rs78562973	68910628	0.91	0.517562282080777	0.85	0.498060230126391	0.264283225227582	0.597232920136271	0.0196	0.0193	0.0108	0.0017	0.1588	0.0026	0.002	0.0749	0.001	0.1016	0.1495	0.019	0.006	0.1192	0.0188	0.0028	0.0024	0.0019	0.001	0.0374	0.0201	0.0258	0.0829	0.0186	0.0968	0.0023
7	rs112743436	68912322	0.91	0.517562282080777	0.85	0.498060230126391	0.287227187496585	0.614617777627592	0.0194	0.0193	0.0107	0.0015	0.1583	0.0026	0.0019	0.0746	0.001	0.1015	0.1506	0.0188	0.006	0.1191	0.0189	0.0027	0.0023	0.002	0.001	0.0375	0.0197	0.0258	0.0831	0.0185	0.0974	0.0022
7	rs6969394	68913006	0.91	0.517562282080777	0.86	0.450156947394433	0.310401828452346	0.635604637377747	0.0194	0.0193	0.0107	0.0015	0.1582	0.0026	0.0019	0.0745	0.001	0.1015	0.1511	0.0188	0.006	0.1191	0.0188	0.0027	0.0023	0.002	0.001	0.0376	0.0196	0.0258	0.0832	0.0185	0.0977	0.0022
7	rs10238780	68915869	0.91	0.517562282080777	0.86	0.450156947394433	0.371250588087579	0.631103936124809	0.0191	0.0192	0.0106	0.0014	0.1577	0.0026	0.0019	0.0741	9e-04	0.1016	0.1513	0.0185	0.006	0.1192	0.0188	0.0027	0.0023	0.0022	0.001	0.0378	0.0193	0.0258	0.0833	0.0185	0.0988	0.0023
7	rs9791782	68916066	0.91	0.517562282080777	0.86	0.450156947394433	0.389036617314549	0.661443308745948	0.0191	0.0192	0.0106	0.0014	0.1577	0.0026	0.0019	0.074	9e-04	0.1016	0.1513	0.0185	0.006	0.1192	0.0188	0.0027	0.0023	0.0022	0.001	0.0378	0.0193	0.0257	0.0833	0.0185	0.0988	0.0023
7	rs6460520	68921156	0.91	0.517562282080777	0.86	0.450156947394433	0.39727077884879	0.653096437348121	0.0191	0.0192	0.0106	0.0014	0.1577	0.0026	0.0018	0.0739	9e-04	0.1016	0.1512	0.0185	0.006	0.1191	0.0188	0.0027	0.0023	0.0022	0.001	0.0379	0.0192	0.0258	0.0834	0.0185	0.0991	0.0023
7	rs75348199	68921231	0.91	0.517562282080777	0.86	0.450156947394433	0.394965428097133	0.641422984042132	0.0191	0.0192	0.0106	0.0014	0.1576	0.0026	0.0018	0.0739	9e-04	0.1016	0.1512	0.0185	0.006	0.1191	0.0189	0.0027	0.0023	0.0022	0.001	0.0379	0.0192	0.0258	0.0834	0.0185	0.0991	0.0023
7	rs139812108	68921321	0.91	0.517562282080777	0.86	0.450156947394433	0.39367514330081	0.638221366200776	0.0191	0.0192	0.0106	0.0014	0.1576	0.0026	0.0018	0.0739	9e-04	0.1016	0.1512	0.0185	0.006	0.1191	0.0189	0.0027	0.0023	0.0022	0.001	0.0379	0.0191	0.0258	0.0834	0.0185	0.0991	0.0023
7	rs76949178	68926041	0.91	0.517562282080777	0.85	0.498060230126391	0.417859893216137	0.666433708853636	0.019	0.0192	0.0106	0.0014	0.1574	0.0026	0.0017	0.074	9e-04	0.1017	0.1513	0.0186	0.0061	0.1194	0.0189	0.0026	0.0023	0.0022	0.001	0.0379	0.0191	0.0257	0.0832	0.0184	0.0994	0.0023
7	rs35816055	68935965	0.91	0.517562282080777	0.85	0.498060230126391	0.464231503408852	0.663350387427921	0.019	0.0192	0.0107	0.0013	0.1569	0.0025	0.0016	0.074	9e-04	0.1018	0.1514	0.0185	0.0061	0.1197	0.0189	0.0026	0.0023	0.0023	0.001	0.0379	0.019	0.0256	0.083	0.0184	0.1	0.0024
7	rs79148205	68965492	0.91	0.517562282080777	0.85	0.498060230126391	0.491247220013099	0.700562895930641	0.0189	0.0193	0.0107	0.0013	0.1567	0.0025	0.0016	0.0739	9e-04	0.1019	0.1514	0.0185	0.0061	0.1198	0.019	0.0026	0.0023	0.0023	0.001	0.0379	0.0189	0.0255	0.0832	0.0184	0.1002	0.0024
7	rs10278143	68966004	0.91	0.517562282080777	0.86	0.450156947394433	0.491684982667256	0.702643636758336	0.0189	0.0193	0.0107	0.0013	0.1567	0.0025	0.0016	0.0739	9e-04	0.1019	0.1514	0.0185	0.0061	0.1198	0.019	0.0026	0.0023	0.0023	0.001	0.0379	0.0189	0.0255	0.0832	0.0184	0.1002	0.0024
7	rs11762075	68968288	0.91	0.517562282080777	0.86	0.450156947394433	0.490997154362553	0.709043106736368	0.0189	0.0193	0.0107	0.0013	0.1567	0.0025	0.0016	0.0739	9e-04	0.1019	0.1514	0.0185	0.0061	0.1198	0.019	0.0026	0.0023	0.0023	0.001	0.0379	0.0189	0.0255	0.0832	0.0184	0.1003	0.0024
7	rs117601213	68975428	0.91	0.517562282080777	0.86	0.450156947394433	0.491372275867988	0.714261523363668	0.0189	0.0193	0.0107	0.0013	0.1567	0.0025	0.0016	0.0739	9e-04	0.1019	0.1514	0.0185	0.0061	0.1198	0.019	0.0026	0.0023	0.0023	0.001	0.0379	0.0189	0.0255	0.0832	0.0183	0.1002	0.0024
7	rs76595153	68981812	0.91	0.517562282080777	0.86	0.450156947394433	0.491247220013099	0.697444384162763	0.0189	0.0193	0.0107	0.0013	0.1567	0.0025	0.0016	0.0739	9e-04	0.1019	0.1514	0.0185	0.0061	0.1198	0.019	0.0026	0.0023	0.0023	0.001	0.0379	0.0189	0.0255	0.0832	0.0183	0.1002	0.0024
7	rs76668092	69010682	0.92	0.472297109457422	0.86	0.450156947394433	0.513875884528552	0.694922167359372	0.0186	0.0193	0.0107	0.0011	0.1561	0.0024	0.0017	0.0734	0.001	0.1022	0.1512	0.0184	0.0061	0.1202	0.0192	0.0025	0.0022	0.0026	0.001	0.0378	0.0187	0.0255	0.0834	0.0181	0.1012	0.0025
7	rs6944645	69016081	0.92	0.472297109457422	0.86	0.450156947394433	0.533668508329282	0.698929000074762	0.0186	0.0193	0.0107	0.001	0.156	0.0024	0.0017	0.0733	0.001	0.1022	0.1512	0.0183	0.0062	0.1202	0.0192	0.0025	0.0022	0.0027	0.001	0.0377	0.0187	0.0255	0.0834	0.018	0.1014	0.0025
7	rs733883	69017281	0.92	0.472297109457422	0.86	0.450156947394433	0.532628192534353	0.686924111971775	0.0186	0.0193	0.0107	0.001	0.156	0.0024	0.0017	0.0733	0.001	0.1023	0.1512	0.0183	0.0062	0.1202	0.0192	0.0025	0.0022	0.0027	0.001	0.0377	0.0187	0.0254	0.0834	0.018	0.1014	0.0025
7	rs11764821	69023499	0.92	0.472297109457422	0.87	0.405435896572436	0.532108395526892	0.699077500661378	0.0186	0.0193	0.0107	0.001	0.156	0.0024	0.0017	0.0733	0.001	0.1023	0.1512	0.0183	0.0062	0.1202	0.0192	0.0025	0.0022	0.0027	0.001	0.0377	0.0187	0.0254	0.0834	0.018	0.1014	0.0025
7	rs10487946	69023630	0.92	0.472297109457422	0.87	0.405435896572436	0.532043437822265	0.700414324564901	0.0186	0.0193	0.0107	0.001	0.156	0.0024	0.0017	0.0733	0.001	0.1023	0.1512	0.0183	0.0062	0.1202	0.0192	0.0025	0.0022	0.0027	0.001	0.0377	0.0187	0.0254	0.0834	0.018	0.1014	0.0025
7	rs117073921	69026140	0.92	0.472297109457422	0.87	0.405435896572436	0.529901944053118	0.699226008332341	0.0186	0.0193	0.0107	0.001	0.1561	0.0024	0.0017	0.0733	0.001	0.1023	0.1512	0.0183	0.0062	0.1202	0.0192	0.0025	0.0022	0.0027	0.001	0.0377	0.0186	0.0254	0.0834	0.018	0.1015	0.0025
7	rs73160965	69049923	0.92	0.472297109457422	0.87	0.405435896572436	0.512790295247465	0.691513035033943	0.0186	0.0193	0.0107	0.001	0.1562	0.0024	0.0016	0.0733	0.0011	0.1023	0.1512	0.0183	0.0062	0.1201	0.0192	0.0025	0.0022	0.0027	0.001	0.0376	0.0186	0.0254	0.0834	0.018	0.1016	0.0025
7	rs10245493	69056403	0.92	0.472297109457422	0.87	0.405435896572436	0.51272647122265	0.694773865717142	0.0186	0.0193	0.0107	0.001	0.1562	0.0024	0.0016	0.0733	0.0011	0.1023	0.1512	0.0183	0.0062	0.1201	0.0192	0.0025	0.0022	0.0027	0.001	0.0376	0.0186	0.0254	0.0834	0.018	0.1016	0.0025
7	rs73437201	69063900	0.92	0.472297109457422	0.87	0.405435896572436	0.511323303591392	0.74258640298915	0.0185	0.0193	0.0108	0.001	0.1563	0.0024	0.0016	0.0733	0.0011	0.1021	0.1513	0.0183	0.0062	0.1199	0.0192	0.0025	0.0022	0.0027	0.001	0.0376	0.0186	0.0255	0.0835	0.018	0.1017	0.0025
7	rs2851486	69070666	0.92	0.472297109457422	0.87	0.405435896572436	0.518806690895056	0.763873703577582	0.0185	0.0193	0.0109	0.001	0.1564	0.0024	0.0016	0.0733	0.0011	0.102	0.1513	0.0183	0.0062	0.1198	0.0192	0.0025	0.0022	0.0028	0.001	0.0376	0.0186	0.0255	0.0834	0.018	0.1017	0.0025
7	rs74932633	69090258	0.92	0.472297109457422	0.87	0.405435896572436	0.539015214146271	0.788490869520832	0.0185	0.0192	0.0109	0.001	0.1564	0.0025	0.0016	0.0732	0.0011	0.102	0.1513	0.0183	0.0062	0.1197	0.0193	0.0025	0.0022	0.0028	0.001	0.0378	0.0185	0.0255	0.0834	0.018	0.1019	0.0026
7	rs117850757	69097765	0.92	0.472297109457422	0.87	0.405435896572436	0.539145936677514	0.789863388378083	0.0185	0.0192	0.0109	0.001	0.1564	0.0025	0.0016	0.0732	0.0011	0.102	0.1513	0.0183	0.0062	0.1197	0.0193	0.0025	0.0022	0.0028	0.001	0.0378	0.0185	0.0255	0.0834	0.018	0.1019	0.0026
7	rs2533437	69118778	0.92	0.472297109457422	0.88	0.363814363818289	0.53927667419814	0.793831302989078	0.0185	0.0192	0.0109	0.001	0.1564	0.0025	0.0016	0.0732	0.0011	0.102	0.1513	0.0183	0.0062	0.1197	0.0193	0.0025	0.0022	0.0028	0.001	0.0378	0.0185	0.0255	0.0834	0.018	0.1019	0.0026
7	rs76873005	69141319	0.92	0.472297109457422	0.88	0.363814363818289	0.545832639992197	0.783614943746558	0.0185	0.0192	0.0109	0.001	0.1562	0.0025	0.0016	0.0732	0.0011	0.1019	0.1513	0.0183	0.0062	0.1197	0.0193	0.0025	0.0022	0.0028	0.001	0.0378	0.0185	0.0256	0.0834	0.018	0.1019	0.0026
7	rs73436174	69143487	0.92	0.472297109457422	0.88	0.363814363818289	0.549916102854279	0.787271281379808	0.0185	0.0192	0.011	0.001	0.1562	0.0025	0.0016	0.0732	0.0011	0.1019	0.1513	0.0183	0.0062	0.1196	0.0193	0.0025	0.0022	0.0028	0.001	0.0378	0.0185	0.0255	0.0834	0.018	0.1019	0.0026
7	rs2533458	69144192	0.92	0.472297109457422	0.88	0.363814363818289	0.543599414997437	0.809131777299472	0.0186	0.0192	0.011	0.001	0.1562	0.0025	0.0016	0.0732	0.0012	0.1019	0.1511	0.0183	0.0062	0.1195	0.0194	0.0025	0.0022	0.0028	0.0011	0.0378	0.0185	0.0254	0.0834	0.018	0.1019	0.0026
7	rs626862	69156009	0.92	0.472297109457422	0.88	0.363814363818289	0.536729997288364	0.809131777299472	0.0186	0.0192	0.011	0.001	0.1562	0.0025	0.0016	0.0732	0.0012	0.1019	0.1512	0.0183	0.0062	0.1195	0.0194	0.0025	0.0022	0.0028	0.0011	0.0378	0.0185	0.0254	0.0834	0.018	0.1019	0.0026
7	rs17352085	69163914	0.92	0.472297109457422	0.88	0.363814363818289	0.520348156477217	0.80070883848561	0.0185	0.0192	0.011	0.001	0.1562	0.0025	0.0015	0.0733	0.0012	0.1019	0.1512	0.0183	0.0062	0.1195	0.0194	0.0025	0.0022	0.0028	0.0011	0.0378	0.0185	0.0254	0.0835	0.018	0.1019	0.0026
7	rs62457234	69181415	0.92	0.472297109457422	0.88	0.363814363818289	0.51100465830386	0.82433977381714	0.0185	0.0191	0.011	0.001	0.1562	0.0025	0.0015	0.0732	0.0012	0.1019	0.1512	0.0183	0.0062	0.1196	0.0194	0.0025	0.0022	0.0028	0.0011	0.0378	0.0185	0.0254	0.0835	0.018	0.102	0.0026
7	rs34677307	69222480	0.92	0.472297109457422	0.88	0.363814363818289	0.49500556980464	0.796886426463385	0.0184	0.0191	0.0112	0.0011	0.1561	0.0025	0.0015	0.073	0.0012	0.1017	0.1514	0.0182	0.0061	0.1199	0.0193	0.0025	0.0022	0.0028	0.0011	0.0377	0.0184	0.0254	0.0837	0.018	0.102	0.0026
7	rs17353228	69229687	0.92	0.472297109457422	0.89	0.325204496311925	0.493563237548927	0.81235272186873	0.0184	0.0191	0.0112	0.0011	0.1561	0.0025	0.0015	0.073	0.0012	0.1016	0.1514	0.0182	0.0061	0.1199	0.0193	0.0025	0.0023	0.0028	0.0011	0.0377	0.0184	0.0254	0.0837	0.018	0.102	0.0026
7	rs11769738	69248220	0.92	0.472297109457422	0.89	0.325204496311925	0.479746070533259	0.763268009670024	0.0184	0.0191	0.0113	0.0011	0.1561	0.0025	0.0015	0.0728	0.0012	0.1014	0.1515	0.0182	0.0061	0.1201	0.0192	0.0025	0.0023	0.0028	0.0011	0.0377	0.0183	0.0254	0.0838	0.0181	0.1021	0.0026
7	rs117717198	69254962	0.92	0.472297109457422	0.89	0.325204496311925	0.482779489537365	0.779962259350924	0.0184	0.0191	0.0113	0.0011	0.1561	0.0025	0.0015	0.0728	0.0012	0.1014	0.1515	0.0182	0.0061	0.1201	0.0192	0.0025	0.0023	0.0028	0.0011	0.0377	0.0183	0.0254	0.0838	0.0181	0.1021	0.0026
7	rs74624445	69257808	0.92	0.472297109457422	0.89	0.325204496311925	0.485076163549162	0.792609954370469	0.0184	0.0191	0.0113	0.0011	0.1561	0.0025	0.0015	0.0729	0.0012	0.1014	0.1515	0.0181	0.0061	0.1201	0.0193	0.0025	0.0023	0.0028	0.0011	0.0377	0.0183	0.0254	0.0838	0.0181	0.1021	0.0026
7	rs17353920	69271394	0.92	0.472297109457422	0.9	0.289513196358555	0.484082360064417	0.804994545617675	0.0184	0.019	0.0113	0.0011	0.1561	0.0025	0.0014	0.0729	0.0012	0.1014	0.1515	0.0181	0.0061	0.1201	0.0192	0.0025	0.0023	0.0028	0.0011	0.0377	0.0183	0.0254	0.0838	0.0181	0.1021	0.0026
7	rs117302596	69274356	0.92	0.472297109457422	0.9	0.289513196358555	0.484082360064417	0.803157219653106	0.0184	0.019	0.0113	0.0011	0.1561	0.0025	0.0014	0.0729	0.0012	0.1014	0.1515	0.0181	0.0061	0.1201	0.0192	0.0025	0.0023	0.0028	0.0011	0.0377	0.0183	0.0254	0.0838	0.0181	0.1021	0.0026
7	rs55977245	69290483	0.92	0.472297109457422	0.9	0.289513196358555	0.486133159668632	0.788338398927763	0.0184	0.019	0.0113	0.0011	0.156	0.0025	0.0014	0.0728	0.0012	0.1014	0.1516	0.0181	0.0061	0.1202	0.0192	0.0025	0.0023	0.0028	0.0011	0.0378	0.0182	0.0254	0.0839	0.0181	0.102	0.0026
7	rs4718908	69298220	0.92	0.472297109457422	0.9	0.289513196358555	0.487751892792412	0.809131777299472	0.0184	0.019	0.0113	0.0012	0.156	0.0025	0.0014	0.0728	0.0012	0.1014	0.1516	0.0181	0.0061	0.1202	0.0192	0.0025	0.0023	0.0028	0.0011	0.0378	0.0182	0.0254	0.0839	0.0181	0.102	0.0026
7	rs77210121	69302705	0.92	0.472297109457422	0.9	0.289513196358555	0.487876518408461	0.807292453350401	0.0184	0.019	0.0113	0.0012	0.156	0.0025	0.0014	0.0728	0.0012	0.1014	0.1516	0.0181	0.0061	0.1202	0.0192	0.0025	0.0023	0.0028	0.0011	0.0378	0.0182	0.0254	0.0839	0.0181	0.102	0.0026
7	rs118073949	69311856	0.92	0.472297109457422	0.9	0.289513196358555	0.493563237548927	0.810665223171858	0.0184	0.019	0.0112	0.0012	0.1561	0.0025	0.0014	0.0728	0.0012	0.1014	0.1516	0.0181	0.0061	0.1202	0.0192	0.0025	0.0023	0.0028	0.0011	0.0378	0.0182	0.0254	0.0839	0.0181	0.102	0.0026
7	rs62458775	69335595	0.92	0.472297109457422	0.92	0.226487429171296	0.489123620233052	0.82726527443689	0.0184	0.019	0.0112	0.0012	0.1561	0.0025	0.0014	0.0728	0.0013	0.1013	0.1516	0.0181	0.0061	0.1202	0.0192	0.0025	0.0023	0.0029	0.0011	0.0379	0.0182	0.0253	0.0838	0.0182	0.102	0.0027
7	rs62458776	69340835	0.92	0.472297109457422	0.92	0.226487429171296	0.489248414960898	0.828189567786197	0.0184	0.019	0.0112	0.0012	0.1561	0.0025	0.0014	0.0728	0.0013	0.1013	0.1516	0.0181	0.0061	0.1202	0.0192	0.0025	0.0023	0.0029	0.0011	0.0379	0.0182	0.0253	0.0838	0.0182	0.102	0.0027
7	rs116580454	69343276	0.92	0.472297109457422	0.92	0.226487429171296	0.488998840874225	0.826957224714608	0.0184	0.019	0.0112	0.0012	0.1561	0.0025	0.0014	0.0728	0.0013	0.1013	0.1516	0.0181	0.0061	0.1202	0.0192	0.0025	0.0023	0.0029	0.0011	0.0379	0.0182	0.0253	0.0838	0.0182	0.102	0.0027
7	rs17459271	69370944	0.92	0.472297109457422	0.92	0.226487429171296	0.483399692148808	0.823108634930969	0.0184	0.019	0.0112	0.0012	0.1562	0.0025	0.0015	0.0727	0.0013	0.1012	0.1516	0.0181	0.0061	0.1202	0.0192	0.0025	0.0023	0.0029	0.0011	0.0379	0.0182	0.0253	0.0838	0.0182	0.1019	0.0027
7	rs75228896	69392364	0.92	0.472297109457422	0.92	0.226487429171296	0.458288709112343	0.822339369376	0.0183	0.0191	0.0113	0.0013	0.1559	0.0026	0.0015	0.0726	0.0013	0.1011	0.1515	0.018	0.0061	0.1203	0.0192	0.0025	0.0024	0.0029	0.0012	0.038	0.0182	0.0252	0.0839	0.0181	0.1019	0.0027
7	rs80020433	69395487	0.92	0.472297109457422	0.92	0.226487429171296	0.460406839916425	0.822954769736329	0.0183	0.0191	0.0113	0.0013	0.1559	0.0026	0.0015	0.0726	0.0013	0.1011	0.1515	0.018	0.0061	0.1203	0.0192	0.0025	0.0024	0.0029	0.0012	0.038	0.0182	0.0252	0.0838	0.0181	0.1019	0.0027
7	rs12698822	69417428	0.92	0.472297109457422	0.92	0.226487429171296	0.458530539403466	0.837444346133973	0.0183	0.0191	0.0113	0.0013	0.1558	0.0026	0.0016	0.0725	0.0014	0.1011	0.1515	0.018	0.0061	0.1204	0.0192	0.0025	0.0025	0.0029	0.0012	0.038	0.0182	0.0252	0.0839	0.018	0.1019	0.0027
7	rs10275134	69430044	0.92	0.472297109457422	0.92	0.226487429171296	0.456718334149175	0.858500585268316	0.0182	0.0191	0.0113	0.0013	0.1558	0.0024	0.0014	0.0724	0.0014	0.101	0.1517	0.0181	0.0061	0.1205	0.0192	0.0023	0.0024	0.0028	0.0012	0.0378	0.0182	0.0252	0.0843	0.0177	0.1026	0.0027
7	rs117114627	69442278	0.92	0.472297109457422	0.92	0.226487429171296	0.439678092010613	0.832351558418431	0.0182	0.0191	0.0114	0.0013	0.156	0.0023	0.0014	0.0724	0.0014	0.1009	0.1519	0.0181	0.0061	0.1204	0.0192	0.0023	0.0024	0.0028	0.0012	0.0378	0.0182	0.0252	0.0843	0.0176	0.1026	0.0027
7	rs76576786	69445621	0.92	0.472297109457422	0.92	0.226487429171296	0.440863495225676	0.849817249439167	0.0182	0.0191	0.0114	0.0013	0.1561	0.0023	0.0014	0.0724	0.0014	0.1009	0.1519	0.0181	0.0061	0.1204	0.0192	0.0022	0.0024	0.0028	0.0012	0.0378	0.0182	0.0252	0.0843	0.0176	0.1027	0.0027
7	rs6943451	69449795	0.92	0.472297109457422	0.92	0.226487429171296	0.435600546520362	0.829576412894003	0.0182	0.0191	0.0114	0.0013	0.1562	0.0023	0.0014	0.0724	0.0014	0.1009	0.152	0.0181	0.006	0.1203	0.0192	0.0022	0.0023	0.0028	0.0012	0.0379	0.0182	0.0252	0.0844	0.0175	0.1026	0.0027
7	rs10452738	69453714	0.92	0.472297109457422	0.92	0.226487429171296	0.426451045660663	0.808825161814699	0.0181	0.0191	0.0115	0.0013	0.1563	0.0023	0.0014	0.0723	0.0013	0.1009	0.152	0.0182	0.006	0.1203	0.0192	0.0022	0.0023	0.0028	0.0012	0.0379	0.0182	0.0252	0.0844	0.0175	0.1027	0.0027
7	rs112331538	69456211	0.92	0.472297109457422	0.92	0.226487429171296	0.423131993243092	0.796886426463385	0.0181	0.0191	0.0115	0.0013	0.1563	0.0023	0.0013	0.0723	0.0013	0.1009	0.152	0.0182	0.006	0.1203	0.0192	0.0022	0.0023	0.0028	0.0012	0.0379	0.0182	0.0252	0.0844	0.0175	0.1027	0.0027
7	rs117242871	69465546	0.92	0.472297109457422	0.92	0.226487429171296	0.412333838882372	0.821108858898704	0.0181	0.0191	0.0115	0.0012	0.1564	0.0022	0.0013	0.0723	0.0014	0.1009	0.1521	0.0182	0.006	0.1203	0.0193	0.0021	0.0022	0.0027	0.0011	0.0379	0.0182	0.0252	0.0844	0.0174	0.1028	0.0027
7	rs75967040	69503234	0.92	0.472297109457422	0.92	0.226487429171296	0.406388780244263	0.807598945817635	0.0181	0.0191	0.0115	0.0012	0.1565	0.0022	0.0013	0.0723	0.0014	0.101	0.1521	0.0182	0.006	0.1204	0.0193	0.002	0.0022	0.0027	0.0011	0.0379	0.0181	0.0252	0.0844	0.0173	0.1028	0.0027
7	rs113410260	69512755	0.92	0.472297109457422	0.92	0.226487429171296	0.401845103030138	0.812966541427064	0.018	0.0191	0.0115	0.0012	0.1566	0.0022	0.0013	0.0723	0.0014	0.101	0.1522	0.0182	0.0059	0.1204	0.0193	0.002	0.0021	0.0027	0.0011	0.0379	0.0181	0.0252	0.0844	0.0172	0.1029	0.0027
7	rs62458798	69522293	0.92	0.472297109457422	0.92	0.226487429171296	0.401845103030138	0.813887454190751	0.018	0.0191	0.0115	0.0012	0.1566	0.0022	0.0013	0.0723	0.0014	0.1011	0.1522	0.0182	0.0059	0.1204	0.0193	0.002	0.0021	0.0027	0.0011	0.0379	0.0181	0.0252	0.0844	0.0172	0.1029	0.0027
7	rs77561161	69529603	0.92	0.472297109457422	0.94	0.173887076546345	0.397608714106661	0.80055586738278	0.018	0.0191	0.0115	0.0012	0.1567	0.0022	0.0013	0.0723	0.0014	0.1011	0.1522	0.0182	0.0059	0.1205	0.0193	0.0019	0.0021	0.0026	0.0011	0.0379	0.0181	0.0252	0.0844	0.0171	0.103	0.0027
7	Affx-35295672	69560422	0.92	0.472297109457422	0.95	0.15120882267165	0.398849047526845	0.797344910422434	0.018	0.0191	0.0116	0.0012	0.1567	0.0021	0.0012	0.0723	0.0014	0.1012	0.1522	0.0183	0.0059	0.1205	0.0193	0.0018	0.002	0.0026	0.0011	0.0379	0.018	0.0252	0.0844	0.017	0.1031	0.0028
7	rs73160177	69591477	0.92	0.472297109457422	0.95	0.15120882267165	0.394965428097133	0.797192076200225	0.0179	0.0191	0.0117	0.0011	0.1568	0.0021	0.0012	0.0723	0.0014	0.1011	0.1522	0.0183	0.0059	0.1207	0.0193	0.0017	0.002	0.0025	0.0011	0.038	0.0179	0.0253	0.0846	0.017	0.1032	0.0028
7	rs12698854	69593167	0.92	0.472297109457422	0.95	0.15120882267165	0.394348069744028	0.790168461820395	0.0179	0.0191	0.0117	0.0011	0.1568	0.0021	0.0012	0.0723	0.0014	0.1011	0.1522	0.0183	0.0059	0.1208	0.0192	0.0017	0.002	0.0025	0.0011	0.038	0.0179	0.0253	0.0846	0.017	0.1032	0.0028
7	rs117120784	69634032	0.92	0.472297109457422	0.95	0.15120882267165	0.392163178700606	0.804994545617675	0.0178	0.0192	0.0117	0.0011	0.1568	0.0021	0.0012	0.0722	0.0015	0.1011	0.1522	0.0183	0.0058	0.1208	0.0192	0.0017	0.002	0.0025	0.0011	0.0381	0.0179	0.0253	0.0846	0.0169	0.1032	0.0028
7	rs1880369	69646229	0.92	0.472297109457422	0.95	0.15120882267165	0.392610862121843	0.809591746603002	0.0178	0.0192	0.0117	0.0011	0.1568	0.0021	0.0012	0.0722	0.0015	0.1011	0.1522	0.0183	0.0058	0.1209	0.0192	0.0017	0.002	0.0025	0.0011	0.0381	0.0179	0.0253	0.0846	0.0169	0.1032	0.0028
7	rs71549347	69683444	0.92	0.472297109457422	0.95	0.15120882267165	0.378248342598625	0.780418644538188	0.0178	0.0192	0.0118	0.0011	0.1567	0.0021	0.0012	0.0722	0.0015	0.101	0.1523	0.0183	0.0058	0.121	0.0192	0.0017	0.002	0.0025	0.0011	0.0381	0.0179	0.0253	0.0846	0.0169	0.1031	0.0028
7	rs78783616	69687231	0.92	0.472297109457422	0.95	0.15120882267165	0.374249281111578	0.774034482420161	0.0177	0.0192	0.0118	0.0011	0.1567	0.0021	0.0012	0.0722	0.0015	0.101	0.1523	0.0183	0.0058	0.121	0.0193	0.0017	0.0019	0.0025	0.0011	0.0381	0.0179	0.0253	0.0846	0.0169	0.1031	0.0028
7	rs74389580	69704014	0.92	0.472297109457422	0.95	0.15120882267165	0.370869818721865	0.77616128270556	0.0177	0.0192	0.0118	0.0011	0.1567	0.0021	0.0012	0.0721	0.0015	0.101	0.1523	0.0183	0.0058	0.121	0.0193	0.0017	0.0019	0.0025	0.0012	0.0381	0.0179	0.0253	0.0846	0.0168	0.1031	0.0028
7	rs17672640	69704869	0.92	0.472297109457422	0.95	0.15120882267165	0.370978589625484	0.77661718900165	0.0177	0.0192	0.0118	0.0011	0.1567	0.0021	0.0012	0.0721	0.0015	0.101	0.1523	0.0183	0.0058	0.121	0.0193	0.0017	0.0019	0.0025	0.0012	0.0381	0.0179	0.0253	0.0846	0.0168	0.1031	0.0028
7	rs1474368	69707623	0.92	0.472297109457422	0.95	0.15120882267165	0.370597962673012	0.773730756444771	0.0177	0.0192	0.0118	0.0011	0.1566	0.0021	0.0012	0.0721	0.0015	0.101	0.1523	0.0183	0.0058	0.121	0.0193	0.0017	0.0019	0.0025	0.0012	0.0381	0.0179	0.0253	0.0846	0.0168	0.1031	0.0028
7	rs75395209	69730281	0.92	0.472297109457422	0.95	0.15120882267165	0.346706644210464	0.701751721258801	0.0176	0.0192	0.0118	0.0012	0.1566	0.0021	0.0012	0.0719	0.0016	0.101	0.1524	0.0184	0.0058	0.1211	0.0193	0.0017	0.002	0.0025	0.0012	0.038	0.0178	0.0254	0.0845	0.0167	0.1032	0.0028
7	rs13225615	69742086	0.92	0.472297109457422	0.95	0.15120882267165	0.355962641335049	0.702494966541484	0.0175	0.0192	0.0119	0.0012	0.1566	0.0021	0.0012	0.0719	0.0016	0.101	0.1524	0.0184	0.0058	0.1212	0.0193	0.0017	0.002	0.0025	0.0012	0.0379	0.0177	0.0254	0.0845	0.0166	0.1033	0.0029
7	rs12537519	69744142	0.92	0.472297109457422	0.95	0.15120882267165	0.354685812227297	0.675997974977906	0.0175	0.0192	0.0119	0.0012	0.1566	0.0021	0.0012	0.0719	0.0016	0.101	0.1524	0.0184	0.0059	0.1212	0.0194	0.0017	0.002	0.0025	0.0012	0.0379	0.0177	0.0254	0.0845	0.0166	0.1033	0.0029
7	rs111388682	69757530	0.93	0.429746626914861	0.95	0.15120882267165	0.351874514277081	0.661150023893597	0.0175	0.0192	0.0119	0.0012	0.1566	0.0021	0.0012	0.0718	0.0016	0.101	0.1524	0.0185	0.0059	0.1212	0.0194	0.0017	0.002	0.0025	0.0012	0.0378	0.0177	0.0254	0.0844	0.0165	0.1033	0.0029
7	rs117611502	69782684	0.93	0.429746626914861	0.96	0.130782650589638	0.351715728834978	0.665552425747356	0.0174	0.0192	0.0119	0.0012	0.1567	0.0021	0.0012	0.0718	0.0017	0.1009	0.1525	0.0185	0.0059	0.1212	0.0195	0.0017	0.0019	0.0026	0.0013	0.0377	0.0176	0.0255	0.0844	0.0164	0.1034	0.0029
7	rs76527866	69786578	0.93	0.429746626914861	0.96	0.130782650589638	0.351028085504425	0.665258724059235	0.0174	0.0192	0.012	0.0012	0.1567	0.0021	0.0012	0.0718	0.0017	0.1009	0.1525	0.0185	0.0059	0.1212	0.0195	0.0017	0.0019	0.0026	0.0013	0.0377	0.0176	0.0255	0.0844	0.0164	0.1034	0.0029
7	rs12539134	69827131	0.93	0.429746626914861	0.97	0.112481740502774	0.361630178464284	0.638221366200776	0.0171	0.0191	0.0121	0.0013	0.1567	0.0021	0.0012	0.0717	0.0018	0.1006	0.1524	0.0186	0.006	0.1214	0.0199	0.0017	0.0019	0.0026	0.0014	0.0374	0.0175	0.0256	0.0843	0.0161	0.1037	0.0029
7	rs76864588	69832880	0.93	0.429746626914861	0.97	0.112481740502774	0.351556980334832	0.58808595051836	0.017	0.0191	0.0121	0.0013	0.1567	0.0021	0.0013	0.0716	0.0019	0.1006	0.1524	0.0188	0.0061	0.1215	0.02	0.0017	0.0019	0.0027	0.0014	0.0371	0.0174	0.0256	0.0841	0.0158	0.1038	0.003
7	rs12698902	69837319	0.93	0.429746626914861	0.97	0.112481740502774	0.353093096345677	0.586232116660572	0.0169	0.0191	0.0122	0.0014	0.1567	0.0021	0.0013	0.0712	0.0019	0.1007	0.1524	0.0189	0.0062	0.1216	0.0201	0.0018	0.0019	0.0027	0.0015	0.037	0.0173	0.0256	0.084	0.0156	0.1038	0.003
7	rs62455213	69846217	0.94	0.389848785336034	0.97	0.112481740502774	0.352721993768404	0.519910673002115	0.0167	0.0191	0.0123	0.0015	0.1565	0.0021	0.0013	0.071	0.002	0.1005	0.1525	0.0191	0.0062	0.1216	0.0204	0.0018	0.0019	0.0027	0.0016	0.0367	0.0172	0.0264	0.0834	0.0158	0.1036	0.003
7	rs66959934	69854646	0.94	0.389848785336034	0.97	0.112481740502774	0.344085191305524	0.445251592271418	0.0165	0.0191	0.0125	0.0016	0.1563	0.0021	0.0014	0.0707	0.0021	0.1003	0.1524	0.0192	0.0063	0.1215	0.0206	0.0019	0.002	0.0027	0.0017	0.0365	0.0172	0.0271	0.0829	0.016	0.1034	0.0031
7	rs17565867	69860631	0.94	0.389848785336034	0.97	0.112481740502774	0.319998807677213	0.407274209569924	0.0163	0.0191	0.0125	0.0016	0.1563	0.0022	0.0014	0.0706	0.0022	0.1002	0.1523	0.0193	0.0063	0.1214	0.0206	0.0019	0.002	0.0028	0.0018	0.0364	0.0172	0.0273	0.0827	0.016	0.1033	0.0031
7	rs78311694	69867672	0.94	0.389848785336034	0.98	0.0961760782036991	0.312388518037308	0.389340733504436	0.0163	0.0191	0.0124	0.0016	0.1565	0.0022	0.0014	0.0706	0.0022	0.1002	0.1523	0.0194	0.0063	0.1213	0.0205	0.0019	0.002	0.0028	0.0018	0.0364	0.0172	0.0274	0.0826	0.0161	0.1033	0.0031
7	rs7804672	69872379	0.94	0.389848785336034	0.98	0.0961760782036991	0.319646219511978	0.417172482456739	0.0163	0.0191	0.0123	0.0016	0.1565	0.0022	0.0014	0.0705	0.0022	0.1003	0.1525	0.0194	0.0063	0.1213	0.0205	0.0019	0.002	0.0028	0.0018	0.0364	0.0172	0.0274	0.0826	0.0161	0.1032	0.0031
7	rs80354619	69872487	0.94	0.389848785336034	0.98	0.0961760782036991	0.319344163406084	0.415996947968664	0.0163	0.0191	0.0123	0.0016	0.1565	0.0022	0.0014	0.0705	0.0022	0.1003	0.1525	0.0194	0.0063	0.1213	0.0205	0.0019	0.002	0.0028	0.0018	0.0364	0.0172	0.0274	0.0826	0.0161	0.1032	0.0031
7	rs17566440	69886176	0.94	0.389848785336034	0.98	0.0961760782036991	0.31363359123692	0.401314814892964	0.0163	0.0191	0.0124	0.0016	0.1564	0.0022	0.0014	0.0705	0.0022	0.1002	0.1525	0.0195	0.0063	0.1213	0.0206	0.0019	0.002	0.0028	0.0018	0.0364	0.0172	0.0275	0.0825	0.0161	0.1031	0.0031
7	rs73175928	69892632	0.94	0.389848785336034	0.98	0.0961760782036991	0.312637323989472	0.394478596258916	0.0163	0.0191	0.0124	0.0016	0.1564	0.0022	0.0014	0.0705	0.0022	0.1002	0.1525	0.0195	0.0063	0.1214	0.0206	0.0019	0.002	0.0028	0.0018	0.0364	0.0172	0.0275	0.0825	0.0161	0.1031	0.0031
7	rs7799096	69913587	0.94	0.389848785336034	0.98	0.0961760782036991	0.320099584607855	0.377086704297892	0.0161	0.0191	0.0125	0.0017	0.1562	0.0022	0.0014	0.0705	0.0023	0.1	0.1526	0.0195	0.0063	0.121	0.0207	0.002	0.0021	0.0029	0.002	0.0364	0.0172	0.0276	0.0822	0.016	0.1032	0.0032
7	rs60319470	69920164	0.94	0.389848785336034	0.98	0.0961760782036991	0.335094484994849	0.374420789969283	0.016	0.0191	0.0126	0.0018	0.1559	0.0022	0.0014	0.0704	0.0024	0.0999	0.1526	0.0197	0.0064	0.121	0.0207	0.002	0.0021	0.0029	0.0021	0.0363	0.0173	0.0276	0.0819	0.0159	0.1035	0.0032
7	rs76422628	69922826	0.94	0.389848785336034	0.98	0.0961760782036991	0.326889521660522	0.375308838075504	0.016	0.0191	0.0126	0.0018	0.1558	0.0022	0.0014	0.0704	0.0024	0.0999	0.1526	0.0197	0.0064	0.121	0.0206	0.0019	0.0021	0.0029	0.0021	0.0363	0.0173	0.0276	0.0818	0.0159	0.1035	0.0032
7	rs62455224	69935447	0.95	0.352537935866182	0.98	0.0961760782036991	0.307138407747111	0.32773945413176	0.0159	0.0197	0.0127	0.0019	0.1553	0.0025	0.0014	0.0705	0.0025	0.0997	0.1531	0.02	0.0063	0.121	0.0203	0.002	0.0022	0.0029	0.0023	0.0364	0.0173	0.0277	0.0805	0.0155	0.104	0.0032
7	rs4717530	69935641	0.95	0.352537935866182	0.98	0.0961760782036991	0.309906200340854	0.33410488358444	0.0159	0.0197	0.0127	0.0019	0.1553	0.0025	0.0014	0.0705	0.0025	0.0997	0.1531	0.02	0.0063	0.121	0.0203	0.002	0.0022	0.0029	0.0023	0.0364	0.0173	0.0277	0.0805	0.0155	0.1039	0.0033
7	rs117851545	69937860	0.95	0.352537935866182	0.98	0.0961760782036991	0.28452188770013	0.321410030597758	0.0158	0.02	0.0127	0.0019	0.1555	0.0025	0.0015	0.0704	0.0026	0.0997	0.1532	0.02	0.0062	0.1211	0.02	0.002	0.0022	0.003	0.0024	0.0364	0.0172	0.0276	0.0798	0.0155	0.1041	0.0033
7	rs13232100	69945340	0.95	0.352537935866182	0.98	0.0961760782036991	0.272494776224492	0.317533115843343	0.0158	0.0203	0.0127	0.002	0.1557	0.0025	0.0015	0.0704	0.0026	0.0998	0.1533	0.02	0.0061	0.1211	0.0199	0.0021	0.0022	0.003	0.0024	0.0364	0.0172	0.0276	0.0792	0.0154	0.1042	0.0033
7	rs117675278	69953755	0.95	0.352537935866182	0.98	0.0961760782036991	0.313484044734949	0.274676643839092	0.0155	0.0202	0.0128	0.0021	0.1562	0.0027	0.0015	0.0705	0.0029	0.1	0.1524	0.0204	0.006	0.1211	0.0199	0.0022	0.0023	0.0032	0.0028	0.0365	0.0172	0.0278	0.0773	0.0153	0.1045	0.0035
7	rs6969088	69956958	0.95	0.352537935866182	0.98	0.0961760782036991	0.368806264962621	0.270404093280546	0.0154	0.0202	0.0128	0.0021	0.1562	0.0027	0.0015	0.0705	0.0029	0.1	0.1522	0.0205	0.0061	0.1211	0.0199	0.0022	0.0024	0.0032	0.0029	0.0365	0.0172	0.0278	0.077	0.0153	0.1045	0.0036
7	rs116987332	69958054	0.95	0.352537935866182	0.98	0.0961760782036991	0.366748592501367	0.270173735640947	0.0154	0.0202	0.0128	0.0021	0.1562	0.0027	0.0015	0.0705	0.0029	0.1	0.1522	0.0205	0.0061	0.1211	0.0199	0.0022	0.0024	0.0032	0.0029	0.0365	0.0172	0.0278	0.077	0.0153	0.1046	0.0036
7	rs3094895	69962688	0.95	0.352537935866182	0.98	0.0961760782036991	0.363888513266512	0.269943438854539	0.0154	0.0202	0.0128	0.0021	0.1561	0.0027	0.0016	0.0704	0.0029	0.1	0.1522	0.0205	0.0061	0.1211	0.0199	0.0022	0.0024	0.0032	0.0029	0.0365	0.0172	0.0278	0.077	0.0153	0.1046	0.0036
7	rs3113275	69979194	0.95	0.352537935866182	0.98	0.0961760782036991	0.248093129929291	0.235667061808882	0.0153	0.0202	0.0128	0.0022	0.1559	0.0027	0.0016	0.0704	0.0025	0.0997	0.1521	0.0205	0.0061	0.1213	0.0199	0.0022	0.0024	0.0033	0.0028	0.0366	0.0172	0.0281	0.0772	0.0154	0.105	0.0035
7	rs11772783	69985501	0.95	0.352537935866182	0.98	0.0961760782036991	0.23535598814743	0.226678834282372	0.0153	0.0202	0.0129	0.0022	0.1559	0.0027	0.0016	0.0703	0.0025	0.0997	0.1521	0.0205	0.006	0.1213	0.0198	0.0022	0.0024	0.0033	0.0028	0.0366	0.0172	0.0281	0.0773	0.0153	0.1051	0.0034
7	rs77140466	69995957	0.96	0.3177447436144	0.98	0.0961760782036991	0.243240760030258	0.195309681052254	0.0152	0.0201	0.013	0.0023	0.1556	0.0028	0.0016	0.0704	0.0026	0.0998	0.1519	0.0207	0.006	0.1211	0.0199	0.0022	0.0025	0.0033	0.0027	0.0366	0.0172	0.0281	0.0767	0.0153	0.1053	0.0035
7	rs13233742	70002800	0.96	0.3177447436144	0.98	0.0961760782036991	0.257327493987456	0.187995967475814	0.0152	0.0201	0.013	0.0023	0.1555	0.0028	0.0017	0.0705	0.0027	0.0999	0.1518	0.0207	0.006	0.121	0.0199	0.0022	0.0025	0.0033	0.0027	0.0366	0.0172	0.0281	0.0765	0.0153	0.1054	0.0035
7	rs10268257	70003835	0.96	0.3177447436144	0.98	0.0961760782036991	0.255850114591153	0.182294833329687	0.0152	0.02	0.013	0.0024	0.1555	0.0029	0.0017	0.0705	0.0027	0.0999	0.1517	0.0208	0.006	0.121	0.0199	0.0022	0.0025	0.0033	0.0027	0.0366	0.0172	0.0281	0.0763	0.0153	0.1054	0.0035
7	rs75553990	70004224	0.96	0.3177447436144	0.98	0.0961760782036991	0.256386806662344	0.180777988392903	0.0152	0.02	0.013	0.0024	0.1554	0.0029	0.0017	0.0705	0.0027	0.0999	0.1517	0.0208	0.006	0.121	0.0199	0.0022	0.0025	0.0033	0.0027	0.0366	0.0172	0.0281	0.0763	0.0153	0.1054	0.0035
7	rs28589463	70007539	0.96	0.3177447436144	0.98	0.0961760782036991	0.280090472218033	0.158850383573588	0.015	0.02	0.0132	0.0025	0.1553	0.003	0.0018	0.0706	0.0029	0.1002	0.1513	0.0209	0.006	0.1209	0.0201	0.0023	0.0026	0.0034	0.0028	0.0366	0.0172	0.0281	0.0754	0.0153	0.1056	0.0036
7	rs6946285	70017937	0.97	0.285396128624663	0.98	0.0961760782036991	0.346024076593302	0.120232232063049	0.0142	0.02	0.0135	0.0028	0.155	0.0032	0.0019	0.0708	0.0031	0.1006	0.1507	0.0212	0.0059	0.1208	0.0203	0.0024	0.0028	0.0036	0.0028	0.0365	0.0172	0.0282	0.0741	0.0153	0.1057	0.0036
7	rs140656857	70021960	0.97	0.285396128624663	0.99	0.0817332193164052	0.341005121195685	0.118753801228155	0.0142	0.0199	0.0135	0.0028	0.1549	0.0032	0.0019	0.0709	0.0031	0.1006	0.1508	0.0212	0.0059	0.1209	0.0203	0.0024	0.0028	0.0036	0.0028	0.0365	0.0172	0.0282	0.074	0.0153	0.1057	0.0036
7	rs73177748	70028074	0.97	0.285396128624663	0.99	0.0817332193164052	0.337265843221677	0.115989665167208	0.0142	0.0199	0.0136	0.0028	0.1549	0.0032	0.0019	0.0709	0.0031	0.1006	0.1508	0.0212	0.0059	0.1209	0.0204	0.0024	0.0029	0.0036	0.0027	0.0365	0.0172	0.0282	0.0739	0.0153	0.1057	0.0036
7	rs74601038	70028693	0.97	0.285396128624663	0.99	0.0817332193164052	0.339392531307792	0.115817726184266	0.0142	0.0199	0.0136	0.0028	0.1549	0.0032	0.0019	0.0708	0.0032	0.1006	0.1507	0.0212	0.0059	0.121	0.0204	0.0024	0.0029	0.0036	0.0027	0.0365	0.0172	0.0282	0.0739	0.0153	0.1057	0.0036
7	rs17141754	70033813	0.97	0.285396128624663	0.99	0.0817332193164052	0.339860294104645	0.114360159248275	0.0141	0.0199	0.0136	0.0028	0.155	0.0032	0.0019	0.0708	0.0032	0.1006	0.1507	0.0212	0.0059	0.1211	0.0204	0.0024	0.0029	0.0036	0.0027	0.0365	0.0172	0.0282	0.0737	0.0153	0.1057	0.0036
7	rs757726	70034730	0.97	0.285396128624663	0.99	0.0817332193164052	0.349443864956538	0.0976706135565769	0.0139	0.0199	0.0136	0.0029	0.1556	0.0032	0.002	0.0708	0.0032	0.1006	0.1508	0.0213	0.0058	0.1216	0.0204	0.0024	0.0029	0.0037	0.0027	0.0365	0.0172	0.0282	0.0729	0.0153	0.1054	0.0036
7	rs62455825	70040003	0.98	0.255415240389183	0.99	0.0817332193164052	0.338821275212831	0.0794955290774959	0.0136	0.0198	0.0137	0.0031	0.1565	0.0035	0.002	0.0702	0.0033	0.1	0.1511	0.0214	0.0058	0.1226	0.0203	0.0024	0.003	0.0038	0.0025	0.0362	0.0171	0.0284	0.0716	0.0152	0.1053	0.0036
7	rs17141773	70042675	0.98	0.255415240389183	0.99	0.0817332193164052	0.337887570016311	0.0781658893693271	0.0135	0.0198	0.0138	0.0031	0.1568	0.0035	0.002	0.0701	0.0033	0.0998	0.1512	0.0215	0.0058	0.1226	0.0203	0.0025	0.0031	0.0039	0.0025	0.0361	0.0171	0.0285	0.0712	0.0152	0.1054	0.0036
7	rs62455828	70045100	0.98	0.255415240389183	1	0.069019173236101	0.364265602683808	0.0794955290774959	0.0133	0.0199	0.0139	0.0032	0.1569	0.0036	0.0021	0.07	0.0033	0.0996	0.1514	0.0215	0.0058	0.1226	0.0201	0.0025	0.0031	0.0039	0.0025	0.0359	0.0171	0.0285	0.0711	0.0152	0.1057	0.0037
7	rs67463976	70045443	0.98	0.255415240389183	1	0.069019173236101	0.37054360367152	0.0779451720202022	0.0133	0.0199	0.0139	0.0032	0.1568	0.0036	0.0021	0.0701	0.0033	0.0996	0.1514	0.0214	0.0058	0.1226	0.0201	0.0025	0.0031	0.0039	0.0025	0.0359	0.0171	0.0284	0.0711	0.0152	0.1057	0.0037
7	rs62455832	70050160	0.99	0.227721472602965	1	0.069019173236101	0.672276133306281	0.0936794640491989	0.0137	0.0198	0.0145	0.0036	0.1549	0.0041	0.0021	0.0696	0.0035	0.0985	0.1538	0.0209	0.0059	0.1228	0.0198	0.0026	0.003	0.0043	0.0028	0.0346	0.0164	0.0284	0.0709	0.0147	0.1071	0.0036
7	rs38324	70050621	0.99	0.227721472602965	1	0.069019173236101	0.673000043778211	0.0930469842341008	0.0137	0.0198	0.0145	0.0036	0.1549	0.0041	0.0021	0.0696	0.0035	0.0985	0.1538	0.0209	0.0059	0.1228	0.0198	0.0026	0.003	0.0043	0.0028	0.0346	0.0164	0.0284	0.0709	0.0147	0.1071	0.0036
7	rs6460549	70056307	0.99	0.227721472602965	1	0.069019173236101	0.718413135742079	0.0958265468292413	0.0137	0.0199	0.0146	0.0036	0.1548	0.0041	0.0021	0.0696	0.0036	0.0984	0.1539	0.0209	0.0059	0.1227	0.0198	0.0026	0.003	0.0043	0.0028	0.0346	0.0164	0.0283	0.0709	0.0146	0.1073	0.0037
7	rs34986615	70061858	0.99	0.227721472602965	1	0.069019173236101	0.726634510256566	0.103696486231095	0.0137	0.0199	0.0146	0.0036	0.1546	0.0041	0.0021	0.0694	0.0036	0.0982	0.154	0.021	0.0059	0.1228	0.0198	0.0026	0.003	0.0043	0.0028	0.0346	0.0164	0.0284	0.0709	0.0146	0.1075	0.0037
7	rs117192073	70062465	0.99	0.227721472602965	1	0.069019173236101	0.73038516971885	0.106012960317206	0.0136	0.0199	0.0146	0.0036	0.1546	0.0041	0.0021	0.0694	0.0036	0.0982	0.154	0.021	0.0059	0.1228	0.0198	0.0026	0.003	0.0043	0.0028	0.0346	0.0164	0.0284	0.071	0.0146	0.1075	0.0037
7	rs38307	70068614	1	0.202230525110681	1.01	0.0578993944755651	0.73610248962386	0.110789343161344	0.0136	0.0199	0.0146	0.0037	0.1545	0.0042	0.0021	0.0691	0.0036	0.098	0.1542	0.021	0.0059	0.1227	0.0198	0.0026	0.003	0.0043	0.0028	0.0346	0.0164	0.0284	0.071	0.0146	0.1077	0.0037
7	rs73179429	70071086	1.02	0.157502178544443	1.01	0.0578993944755651	0.848400844448197	0.0878169919829966	0.0139	0.0198	0.0151	0.0038	0.1524	0.0045	0.0023	0.0672	0.0035	0.0951	0.1572	0.0211	0.0056	0.1214	0.0197	0.0028	0.0029	0.0043	0.0027	0.0351	0.0165	0.0287	0.0726	0.0144	0.1093	0.0036
7	rs73449671	70083277	1.03	0.13807906481078	1.01	0.0578993944755651	1.01004743607252	0.135206467687963	0.0141	0.0198	0.0155	0.004	0.1509	0.0047	0.0025	0.0657	0.0035	0.0928	0.16	0.0212	0.0052	0.12	0.0199	0.0031	0.0028	0.0042	0.0027	0.0354	0.0165	0.029	0.0739	0.0142	0.1103	0.0036
7	rs112235925	70083454	1.03	0.13807906481078	1.01	0.0578993944755651	1.01980448646544	0.151101331023699	0.0141	0.0198	0.0155	0.004	0.1508	0.0047	0.0025	0.0656	0.0035	0.0927	0.16	0.0212	0.0052	0.1199	0.0199	0.0031	0.0028	0.0042	0.0027	0.0354	0.0166	0.029	0.0739	0.0142	0.1103	0.0036
7	rs62456769	70084233	1.03	0.13807906481078	1.01	0.0578993944755651	1.00453827104212	0.230830052828632	0.0141	0.0198	0.0155	0.004	0.1507	0.0047	0.0025	0.0655	0.0035	0.0926	0.1602	0.0212	0.0052	0.1199	0.0199	0.0032	0.0028	0.0042	0.0027	0.0354	0.0166	0.029	0.0741	0.0142	0.1103	0.0036
7	rs62456770	70087443	1.03	0.13807906481078	1.01	0.0578993944755651	0.950968452411217	0.167718725309556	0.0142	0.0198	0.0155	0.004	0.1506	0.0047	0.0025	0.0655	0.0035	0.0925	0.1603	0.0212	0.0052	0.1198	0.0198	0.0032	0.0028	0.0042	0.0027	0.0355	0.0166	0.0291	0.0742	0.0143	0.1103	0.0036
7	rs1557971	70087571	1.03	0.13807906481078	1.01	0.0578993944755651	0.949623716963868	0.160397311838853	0.0142	0.0198	0.0155	0.004	0.1506	0.0047	0.0025	0.0655	0.0035	0.0925	0.1603	0.0212	0.0052	0.1198	0.0198	0.0032	0.0028	0.0042	0.0027	0.0355	0.0166	0.0291	0.0742	0.0143	0.1103	0.0036
7	rs117940751	70088591	1.03	0.13807906481078	1.01	0.0578993944755651	0.945678113367087	0.166834099254973	0.0142	0.0198	0.0155	0.004	0.1506	0.0047	0.0025	0.0655	0.0035	0.0924	0.1603	0.0212	0.0052	0.1198	0.0198	0.0032	0.0028	0.0042	0.0027	0.0354	0.0166	0.0291	0.0743	0.0143	0.1103	0.0036
7	rs10486866	70088656	1.03	0.13807906481078	1.01	0.0578993944755651	0.939061487398791	0.165951115140525	0.0143	0.0198	0.0155	0.004	0.1506	0.0047	0.0025	0.0655	0.0035	0.0924	0.1603	0.0212	0.0052	0.1197	0.0198	0.0032	0.0028	0.0042	0.0027	0.0355	0.0167	0.0291	0.0743	0.0143	0.1102	0.0036
7	rs2057913	70090534	1.03	0.13807906481078	1.01	0.0578993944755651	0.947104461271177	0.16624526045563	0.0143	0.0198	0.0155	0.004	0.1506	0.0047	0.0025	0.0655	0.0035	0.0923	0.1604	0.0211	0.0052	0.1197	0.0198	0.0032	0.0028	0.0042	0.0027	0.0354	0.0167	0.0292	0.0745	0.0142	0.1102	0.0036
7	rs13225093	70093132	1.03	0.13807906481078	1.01	0.0578993944755651	0.973354756184491	0.1763538447233	0.0143	0.0198	0.0155	0.004	0.1504	0.0046	0.0025	0.0655	0.0035	0.0922	0.1605	0.021	0.0052	0.1197	0.0198	0.0032	0.0028	0.0042	0.0027	0.0353	0.0168	0.0293	0.0746	0.0142	0.1104	0.0036
7	rs117521164	70095365	1.03	0.13807906481078	1.01	0.0578993944755651	0.991332293552652	0.207882820614509	0.0143	0.0198	0.0155	0.0041	0.1501	0.0046	0.0025	0.0654	0.0035	0.092	0.1607	0.0209	0.0052	0.1198	0.0197	0.0032	0.0028	0.0042	0.0027	0.0352	0.0169	0.0293	0.0746	0.0142	0.1107	0.0036
7	rs74915254	70095793	1.03	0.13807906481078	1.01	0.0578993944755651	0.996126203053466	0.203557499282664	0.0143	0.0197	0.0155	0.0041	0.15	0.0046	0.0025	0.0653	0.0035	0.092	0.1609	0.0209	0.0052	0.1198	0.0196	0.0032	0.0028	0.0043	0.0027	0.0351	0.017	0.0293	0.0745	0.0142	0.1109	0.0036
7	rs77210150	70097147	1.03	0.13807906481078	1.01	0.0578993944755651	0.949035642848649	0.187075670563443	0.0143	0.0197	0.0155	0.0041	0.1498	0.0046	0.0026	0.0649	0.0034	0.092	0.1611	0.0207	0.0052	0.12	0.0194	0.0032	0.0029	0.0043	0.0028	0.0349	0.0172	0.0294	0.0745	0.0142	0.1111	0.0036
7	rs6965211	70097265	1.04	0.120487900976968	1.01	0.0578993944755651	0.924556285363776	0.169492884817012	0.0143	0.0197	0.0155	0.0041	0.1499	0.0046	0.0026	0.0647	0.0034	0.092	0.1613	0.0207	0.0052	0.1201	0.0194	0.0032	0.0029	0.0043	0.0028	0.0349	0.0171	0.0295	0.0745	0.0142	0.1111	0.0036
7	rs11561748	70102712	1.04	0.120487900976968	1.02	0.0482398620390144	0.970046701274087	0.189533211808396	0.015	0.0197	0.0156	0.0042	0.1495	0.0047	0.0026	0.0638	0.0034	0.0922	0.1614	0.0207	0.0054	0.1203	0.0194	0.0032	0.0029	0.0043	0.0029	0.0347	0.0171	0.0295	0.0743	0.014	0.1111	0.0037
7	rs9638590	70105297	1.04	0.120487900976968	1.02	0.0482398620390144	0.907257970523867	0.201144429922278	0.0153	0.0197	0.0157	0.0042	0.1494	0.0047	0.0026	0.0635	0.0033	0.0923	0.1614	0.0204	0.0054	0.1204	0.0194	0.0032	0.0029	0.0043	0.0029	0.0346	0.0172	0.0296	0.0743	0.0139	0.1112	0.0036
7	rs7780454	70105401	1.04	0.120487900976968	1.02	0.0482398620390144	0.906433725790649	0.206930766070822	0.0153	0.0197	0.0157	0.0042	0.1494	0.0047	0.0026	0.0635	0.0033	0.0922	0.1615	0.0204	0.0054	0.1205	0.0194	0.0032	0.0029	0.0043	0.0029	0.0345	0.0172	0.0297	0.0744	0.0139	0.1112	0.0036
7	rs73179495	70108624	1.05	0.104628957265627	1.02	0.0482398620390144	0.514067572976072	0.165363373537302	0.016	0.0195	0.0157	0.004	0.1506	0.0048	0.0025	0.0631	0.0025	0.0933	0.1646	0.0194	0.0053	0.1218	0.0183	0.0032	0.003	0.0043	0.0027	0.0337	0.0174	0.0295	0.0727	0.0139	0.1106	0.0032
7	rs62456780	70109873	1.06	0.0904005175896243	1.02	0.0482398620390144	0.503575515009293	0.212878157496688	0.0165	0.0195	0.0155	0.004	0.1511	0.005	0.0026	0.063	0.0024	0.0933	0.1662	0.0188	0.0052	0.1229	0.0179	0.0033	0.003	0.0043	0.0026	0.0332	0.0173	0.0294	0.0719	0.0138	0.1097	0.0029
7	rs76206058	70111300	1.06	0.0904005175896243	1.02	0.0482398620390144	0.536664772887019	0.300618221720003	0.017	0.0197	0.0153	0.004	0.1514	0.0051	0.0026	0.0633	0.0024	0.0933	0.1677	0.0182	0.0051	0.1239	0.0179	0.0034	0.003	0.0044	0.0025	0.0327	0.0171	0.0294	0.0711	0.0137	0.1087	0.0027
7	rs62456781	70111344	1.06	0.0904005175896243	1.02	0.0482398620390144	0.523244275888664	0.290085620434842	0.017	0.0197	0.0153	0.004	0.1514	0.005	0.0026	0.0633	0.0024	0.0933	0.1678	0.0182	0.0051	0.1239	0.0178	0.0034	0.003	0.0044	0.0025	0.0326	0.0171	0.0294	0.071	0.0137	0.1091	0.0027
7	rs117877902	70111392	1.06	0.0904005175896243	1.02	0.0482398620390144	0.546358732325295	0.300618221720003	0.0171	0.0197	0.0153	0.004	0.1514	0.005	0.0025	0.0632	0.0023	0.0932	0.1678	0.0182	0.0051	0.124	0.0178	0.0034	0.003	0.0044	0.0025	0.0326	0.0171	0.0294	0.071	0.0137	0.109	0.0027
7	rs62456804	70115333	1.06	0.0904005175896243	1.02	0.0482398620390144	0.532628192534353	0.347686629949331	0.0176	0.0198	0.0153	0.0039	0.1518	0.0051	0.0025	0.0629	0.0022	0.0932	0.169	0.0178	0.0051	0.125	0.0178	0.0035	0.0029	0.0042	0.0025	0.032	0.017	0.0296	0.0705	0.0136	0.1083	0.0024
7	rs17141929	70115579	1.06	0.0904005175896243	1.02	0.0482398620390144	0.521634375624103	0.330305802187718	0.0176	0.0198	0.0153	0.0039	0.1518	0.0051	0.0025	0.0629	0.0022	0.0932	0.169	0.0178	0.0051	0.125	0.0178	0.0035	0.0029	0.0042	0.0025	0.032	0.017	0.0296	0.0705	0.0136	0.1083	0.0024
7	rs74908310	70116687	1.06	0.0904005175896243	1.02	0.0482398620390144	0.528865119547599	0.342977075173033	0.0176	0.0198	0.0152	0.0039	0.1518	0.0051	0.0025	0.0629	0.0022	0.0933	0.1691	0.0178	0.0051	0.1251	0.0178	0.0035	0.0029	0.0042	0.0025	0.032	0.017	0.0296	0.0705	0.0136	0.1083	0.0024
7	rs10234482	70120517	1.06	0.0904005175896243	1.03	0.0399082203678001	0.52679436385304	0.341370173441047	0.0177	0.0198	0.0152	0.0039	0.1518	0.005	0.0025	0.0628	0.0022	0.0934	0.1691	0.0177	0.0051	0.1252	0.0178	0.0035	0.0029	0.0042	0.0025	0.032	0.017	0.0295	0.0704	0.0135	0.1083	0.0024
7	rs59323682	70121896	1.06	0.0904005175896243	1.03	0.0399082203678001	0.554609922626449	0.326519445512793	0.0178	0.0198	0.0151	0.0039	0.152	0.005	0.0025	0.0628	0.0022	0.0934	0.1693	0.0177	0.005	0.1254	0.0178	0.0035	0.0029	0.0042	0.0025	0.0322	0.0169	0.0295	0.0702	0.0135	0.1082	0.0023
7	rs7791363	70125364	1.06	0.0904005175896243	1.03	0.0399082203678001	0.523888897128931	0.293741383962787	0.0181	0.0198	0.015	0.0038	0.1524	0.0051	0.0025	0.0631	0.0021	0.0931	0.1698	0.0174	0.0048	0.1262	0.0181	0.0035	0.0029	0.004	0.0024	0.0325	0.0167	0.0295	0.0694	0.0135	0.1082	0.002
7	rs74880847	70125794	1.06	0.0904005175896243	1.03	0.0399082203678001	0.540584873604584	0.314513973969726	0.0182	0.0198	0.0149	0.0038	0.1524	0.0051	0.0025	0.063	0.0021	0.0931	0.1698	0.0174	0.0048	0.1261	0.0181	0.0035	0.0029	0.004	0.0024	0.0325	0.0167	0.0295	0.0693	0.0135	0.1083	0.002
7	rs4718978	70126146	1.06	0.0904005175896243	1.03	0.0399082203678001	0.531653770573456	0.316928604656389	0.0182	0.0198	0.0149	0.0038	0.1524	0.0051	0.0025	0.0629	0.0021	0.0932	0.1698	0.0174	0.0048	0.1262	0.0181	0.0035	0.0029	0.004	0.0024	0.0325	0.0167	0.0295	0.0693	0.0135	0.1084	0.0019
7	rs10255981	70128438	1.06	0.0904005175896243	1.04	0.0327749489679439	0.508840390859	0.300023504892742	0.0182	0.0198	0.0149	0.0038	0.1525	0.0051	0.0026	0.0629	0.0021	0.0932	0.1697	0.0174	0.0047	0.1263	0.0181	0.0035	0.0029	0.004	0.0023	0.0325	0.0167	0.0294	0.0691	0.0135	0.1085	0.0019
7	rs77421357	70133307	1.06	0.0904005175896243	1.05	0.0267145227362304	0.481354486477396	0.293150806912992	0.0183	0.0199	0.0149	0.0037	0.1526	0.0052	0.0026	0.0629	0.0021	0.0933	0.1695	0.0174	0.0046	0.1268	0.0181	0.0035	0.0028	0.0039	0.0023	0.0324	0.0168	0.0295	0.0688	0.0134	0.1085	0.002
7	rs4718980	70135261	1.07	0.0776994191057832	1.05	0.0267145227362304	0.282301515127781	0.331774910618468	0.019	0.021	0.0149	0.0029	0.1549	0.0052	0.0027	0.0634	0.0018	0.0936	0.1673	0.0171	0.0045	0.1297	0.0175	0.0034	0.0029	0.0035	0.0021	0.0317	0.0167	0.0299	0.0678	0.0132	0.107	0.002
7	rs11772110	70135447	1.07	0.0776994191057832	1.05	0.0267145227362304	0.261968530506889	0.345329538580049	0.0192	0.0212	0.0148	0.0028	0.1554	0.0051	0.0026	0.0635	0.0018	0.0938	0.1673	0.0171	0.0045	0.1299	0.0173	0.0034	0.0028	0.0035	0.002	0.0317	0.0167	0.03	0.0678	0.0131	0.1066	0.002
7	rs4717542	70138662	1.08	0.0664216607683517	1.05	0.0267145227362304	0.25362050362361	0.359791480993366	0.0196	0.0214	0.0149	0.0024	0.156	0.005	0.0026	0.0641	0.0018	0.0942	0.1668	0.0169	0.0044	0.1305	0.0169	0.0032	0.0028	0.0033	0.0017	0.0315	0.0168	0.0302	0.0677	0.0127	0.107	0.0018
7	rs17501960	70139724	1.08	0.0664216607683517	1.05	0.0267145227362304	0.248973027932761	0.352040677913651	0.0196	0.0213	0.0149	0.0024	0.156	0.0049	0.0026	0.0641	0.0018	0.0942	0.1668	0.0169	0.0044	0.1306	0.0168	0.0032	0.0028	0.0033	0.0017	0.0315	0.0168	0.0302	0.0678	0.0127	0.1071	0.0017
7	rs6949410	70141539	1.08	0.0664216607683517	1.05	0.0267145227362304	0.242545662895784	0.345329538580049	0.0196	0.0211	0.0149	0.0024	0.1559	0.0049	0.0026	0.0642	0.0018	0.0942	0.1667	0.0169	0.0044	0.1307	0.0168	0.0031	0.0028	0.0033	0.0017	0.0315	0.0169	0.0303	0.068	0.0126	0.1073	0.0017
7	rs12533012	70143677	1.08	0.0664216607683517	1.06	0.021606521931111	0.245026943378513	0.362427630360513	0.0196	0.0211	0.0147	0.0023	0.1559	0.0049	0.0026	0.0641	0.0017	0.0942	0.1666	0.017	0.0044	0.1312	0.0165	0.0032	0.0028	0.0034	0.0017	0.0315	0.0169	0.0303	0.068	0.0126	0.1074	0.0017
7	rs10234816	70144848	1.08	0.0664216607683517	1.06	0.021606521931111	0.267157814232525	0.368978652385791	0.0196	0.0211	0.0147	0.0023	0.1559	0.0049	0.0026	0.064	0.0018	0.0939	0.1663	0.017	0.0047	0.1312	0.0164	0.0031	0.0028	0.0035	0.0016	0.0315	0.017	0.0303	0.0682	0.0126	0.1073	0.0017
7	rs17142011	70145246	1.08	0.0664216607683517	1.06	0.021606521931111	0.307779762276881	0.383583052658114	0.0196	0.0211	0.0147	0.0024	0.1559	0.0049	0.0026	0.0638	0.0018	0.0937	0.1661	0.017	0.0052	0.1312	0.0164	0.0031	0.0029	0.0035	0.0016	0.0315	0.017	0.0302	0.0685	0.0126	0.1072	0.0017
7	rs36018096	70149341	1.08	0.0664216607683517	1.06	0.021606521931111	0.310104401444295	0.394993406185549	0.0197	0.0211	0.0147	0.0022	0.1559	0.0049	0.0027	0.0634	0.0019	0.094	0.1663	0.0172	0.0052	0.1314	0.0164	0.0029	0.003	0.0035	0.0015	0.0315	0.0169	0.0302	0.0685	0.0126	0.1068	0.0017
7	rs76742601	70155660	1.08	0.0664216607683517	1.06	0.021606521931111	0.307582347129712	0.373660076557514	0.0199	0.021	0.0151	0.0022	0.1562	0.0049	0.0027	0.0633	0.0018	0.094	0.1661	0.0173	0.0052	0.1314	0.0164	0.0026	0.0031	0.0034	0.0014	0.0316	0.017	0.0301	0.0685	0.0125	0.1068	0.0017
7	rs11771347	70161787	1.08	0.0664216607683517	1.06	0.021606521931111	0.295763427463334	0.347314150895086	0.02	0.0209	0.0155	0.0021	0.1565	0.0049	0.0027	0.0631	0.0017	0.0941	0.1658	0.0174	0.0052	0.1314	0.0165	0.0024	0.0031	0.0033	0.0013	0.0317	0.0171	0.0301	0.0685	0.0125	0.1067	0.0017
7	rs7779509	70164936	1.08	0.0664216607683517	1.06	0.021606521931111	0.281077231519208	0.334718823273538	0.0201	0.0208	0.0157	0.0021	0.1565	0.0049	0.0027	0.0631	0.0016	0.0941	0.1656	0.0175	0.0051	0.1315	0.0165	0.0023	0.0032	0.0033	0.0013	0.0317	0.017	0.03	0.0687	0.0125	0.1067	0.0017
7	rs60230392	70166372	1.08	0.0664216607683517	1.06	0.021606521931111	0.26752404755298	0.335087344491429	0.0201	0.0208	0.0158	0.0022	0.1563	0.0049	0.0027	0.0631	0.0016	0.0941	0.1655	0.0175	0.0051	0.1315	0.0165	0.0023	0.0032	0.0033	0.0013	0.0317	0.017	0.03	0.0688	0.0125	0.1067	0.0017
7	rs4718983	70166939	1.08	0.0664216607683517	1.06	0.021606521931111	0.269405256998828	0.327373311571204	0.0202	0.0208	0.0159	0.0022	0.1563	0.0049	0.0027	0.0631	0.0016	0.0941	0.1655	0.0175	0.0051	0.1315	0.0165	0.0023	0.0032	0.0033	0.0013	0.0317	0.017	0.03	0.0688	0.0125	0.1066	0.0017
7	rs35567493	70170499	1.08	0.0664216607683517	1.06	0.021606521931111	0.263964867368834	0.311743930993851	0.0203	0.0208	0.016	0.0021	0.1562	0.0049	0.0026	0.0631	0.0015	0.0942	0.1654	0.0176	0.0051	0.1317	0.0166	0.0022	0.0031	0.0032	0.0012	0.0316	0.0169	0.03	0.069	0.0126	0.1066	0.0017
7	rs73165369	70176535	1.08	0.0664216607683517	1.06	0.021606521931111	0.253976525198809	0.307303109617828	0.0205	0.0208	0.0161	0.0021	0.156	0.0049	0.0026	0.0627	0.0016	0.0945	0.1647	0.0175	0.005	0.1321	0.0167	0.0022	0.0032	0.0032	0.0013	0.0316	0.0171	0.03	0.0693	0.0126	0.1061	0.0017
7	rs8180759	70178152	1.08	0.0664216607683517	1.06	0.021606521931111	0.250737947414915	0.306106154812326	0.0205	0.0208	0.0161	0.0021	0.156	0.0049	0.0026	0.0627	0.0016	0.0945	0.1647	0.0175	0.005	0.1321	0.0167	0.0022	0.0032	0.0032	0.0013	0.0316	0.0172	0.03	0.0693	0.0126	0.1061	0.0018
7	rs7805642	70191538	1.08	0.0664216607683517	1.06	0.021606521931111	0.25795566242271	0.302046984679206	0.0206	0.0208	0.0163	0.0021	0.156	0.005	0.0027	0.0629	0.0016	0.0944	0.1644	0.0176	0.005	0.1321	0.0168	0.0022	0.0032	0.0032	0.0013	0.0315	0.0172	0.0299	0.0692	0.0125	0.1058	0.0018
7	rs7807160	70193768	1.08	0.0664216607683517	1.06	0.021606521931111	0.26537631869202	0.30323917236499	0.0206	0.0208	0.0163	0.0021	0.156	0.005	0.0027	0.063	0.0016	0.0944	0.1644	0.0176	0.005	0.1321	0.0168	0.0021	0.0032	0.0032	0.0013	0.0315	0.0173	0.0299	0.0692	0.0125	0.1057	0.0018
7	rs17604378	70197277	1.08	0.0664216607683517	1.06	0.021606521931111	0.269773153950491	0.316928604656389	0.0207	0.0209	0.0162	0.0021	0.1564	0.005	0.0026	0.0631	0.0017	0.0945	0.1642	0.0176	0.005	0.1323	0.0168	0.0021	0.0032	0.0032	0.0013	0.0314	0.0173	0.0297	0.0691	0.0124	0.1054	0.0017
7	rs10270627	70201815	1.08	0.0664216607683517	1.06	0.021606521931111	0.273281710924485	0.339642107574967	0.0208	0.0209	0.0162	0.0021	0.1569	0.005	0.0027	0.0634	0.0017	0.0946	0.1639	0.0176	0.0051	0.1327	0.0168	0.0021	0.0033	0.0034	0.0013	0.0311	0.0174	0.0295	0.0688	0.0124	0.1049	0.0017
7	rs113372855	70205096	1.08	0.0664216607683517	1.06	0.021606521931111	0.276068912726085	0.345081692514103	0.0209	0.0209	0.0161	0.0021	0.157	0.005	0.0027	0.0635	0.0017	0.0946	0.1638	0.0176	0.005	0.1327	0.0168	0.0021	0.0033	0.0034	0.0013	0.0311	0.0175	0.0295	0.0687	0.0124	0.1047	0.0017
7	rs1881011	70217766	1.08	0.0664216607683517	1.06	0.021606521931111	0.250693741192344	0.346817690895416	0.0211	0.0209	0.0161	0.0021	0.1575	0.0049	0.0026	0.0639	0.0017	0.0945	0.1638	0.0175	0.005	0.1329	0.0168	0.0021	0.0032	0.0034	0.0013	0.0313	0.0178	0.0293	0.0684	0.0125	0.1038	0.0018
7	rs73183022	70219601	1.08	0.0664216607683517	1.07	0.017336650251793	0.247390441555522	0.352040677913651	0.0211	0.0209	0.0162	0.002	0.1577	0.0048	0.0026	0.0639	0.0017	0.0945	0.1638	0.0175	0.005	0.1329	0.0169	0.0021	0.0032	0.0034	0.0013	0.0313	0.0178	0.0293	0.0683	0.0125	0.1036	0.0018
7	rs78045253	70222114	1.08	0.0664216607683517	1.07	0.017336650251793	0.248225005729673	0.351168625105529	0.0212	0.0209	0.0161	0.002	0.1577	0.0048	0.0026	0.0639	0.0017	0.0945	0.1638	0.0175	0.005	0.1329	0.0169	0.0021	0.0032	0.0034	0.0013	0.0313	0.0178	0.0292	0.0683	0.0125	0.1036	0.0018
7	rs2293507	70228020	1.08	0.0664216607683517	1.07	0.017336650251793	0.245900860113995	0.365950976306509	0.0212	0.0209	0.0161	0.002	0.1577	0.0048	0.0026	0.0639	0.0017	0.0946	0.1636	0.0175	0.005	0.1329	0.0169	0.0021	0.0032	0.0034	0.0013	0.0312	0.0179	0.0292	0.0683	0.0125	0.1036	0.0018
7	rs1983487	70229595	1.08	0.0664216607683517	1.07	0.017336650251793	0.238484089094074	0.36305609007828	0.0212	0.0209	0.0161	0.002	0.1578	0.0048	0.0028	0.0638	0.0016	0.0946	0.1636	0.0175	0.005	0.1329	0.0169	0.0021	0.0032	0.0034	0.0013	0.0312	0.0178	0.0292	0.0683	0.0125	0.1036	0.0018
7	rs7782110	70232471	1.08	0.0664216607683517	1.07	0.017336650251793	0.233949409528613	0.35828757048416	0.0212	0.0209	0.0161	0.002	0.1578	0.0048	0.0028	0.0639	0.0016	0.0946	0.1636	0.0175	0.005	0.133	0.0169	0.0021	0.0031	0.0034	0.0013	0.0312	0.0178	0.0291	0.0682	0.0125	0.1036	0.0018
7	rs117171402	70232747	1.08	0.0664216607683517	1.07	0.017336650251793	0.238613129482891	0.366329049900992	0.0212	0.0209	0.0161	0.002	0.1578	0.0048	0.0028	0.0639	0.0016	0.0946	0.1636	0.0175	0.005	0.133	0.0169	0.0021	0.0031	0.0034	0.0013	0.0312	0.0178	0.0291	0.0682	0.0125	0.1036	0.0018
7	rs6971633	70241056	1.09	0.0564630724803212	1.07	0.017336650251793	0.147794933434196	0.35828757048416	0.0217	0.0207	0.0166	0.0023	0.1575	0.0047	0.0032	0.0656	0.0017	0.0951	0.1645	0.018	0.0049	0.133	0.017	0.0024	0.003	0.0031	0.0013	0.0308	0.0185	0.0281	0.0676	0.0125	0.1005	0.0017
7	rs9886351	70248469	1.09	0.0564630724803212	1.07	0.017336650251793	0.14890879552885	0.340752715683388	0.0218	0.0207	0.0168	0.0023	0.1576	0.0047	0.0032	0.0656	0.0016	0.0951	0.1646	0.0181	0.0049	0.1332	0.017	0.0024	0.0029	0.0031	0.0013	0.0307	0.0185	0.028	0.0675	0.0124	0.1003	0.0016
7	rs2293496	70252645	1.09	0.0564630724803212	1.07	0.017336650251793	0.170412559344821	0.382179258775085	0.0222	0.0208	0.0167	0.0022	0.1576	0.0046	0.0032	0.0654	0.0016	0.0952	0.165	0.018	0.0049	0.1333	0.0169	0.0024	0.0028	0.0031	0.0013	0.0308	0.0186	0.0278	0.0674	0.0123	0.1004	0.0016
7	rs117441258	70254005	1.09	0.0564630724803212	1.07	0.017336650251793	0.182820530619113	0.393835344808944	0.0223	0.0208	0.0167	0.0022	0.1574	0.0046	0.0032	0.0654	0.0015	0.0952	0.165	0.018	0.0049	0.1333	0.0169	0.0024	0.0028	0.0031	0.0013	0.0307	0.0185	0.0278	0.0674	0.0123	0.1004	0.0016
7	rs12698938	70256195	1.09	0.0564630724803212	1.07	0.017336650251793	0.18508670402058	0.401056258058075	0.0224	0.0209	0.0167	0.0022	0.1573	0.0046	0.0032	0.0654	0.0015	0.0953	0.1651	0.018	0.0049	0.1333	0.0169	0.0024	0.0027	0.0031	0.0013	0.0307	0.0186	0.0277	0.0675	0.0122	0.1004	0.0016
7	rs6943751	70258282	1.09	0.0564630724803212	1.08	0.013797621939345	0.196388404684877	0.407533858690854	0.0229	0.021	0.0167	0.0022	0.1572	0.0047	0.0032	0.0648	0.0015	0.0955	0.1649	0.0181	0.0049	0.1333	0.017	0.0024	0.0027	0.003	0.0013	0.0307	0.0186	0.0276	0.0675	0.0122	0.1004	0.0016
7	rs78465752	70258632	1.09	0.0564630724803212	1.08	0.013797621939345	0.207754531367486	0.415605303304628	0.0229	0.021	0.0167	0.0022	0.1571	0.0047	0.0032	0.0648	0.0015	0.0956	0.1648	0.0181	0.0049	0.1334	0.017	0.0024	0.0027	0.003	0.0012	0.0307	0.0186	0.0275	0.0676	0.0122	0.1003	0.0015
7	rs73704821	70262937	1.09	0.0564630724803212	1.08	0.013797621939345	0.169454480107229	0.361171639010053	0.0231	0.0213	0.017	0.0023	0.1572	0.0046	0.0032	0.0646	0.0015	0.0959	0.1634	0.0186	0.0047	0.1341	0.0172	0.0025	0.0026	0.0028	0.0012	0.0305	0.0193	0.0274	0.0673	0.0123	0.0999	0.0014
7	rs78246052	70263484	1.09	0.0564630724803212	1.08	0.013797621939345	0.173557019779462	0.364188095546799	0.0231	0.0213	0.017	0.0023	0.1571	0.0046	0.0032	0.0646	0.0015	0.096	0.1633	0.0187	0.0047	0.1341	0.0172	0.0025	0.0026	0.0028	0.0012	0.0305	0.0194	0.0273	0.0673	0.0123	0.0999	0.0014
7	rs1105953	70266515	1.09	0.0564630724803212	1.08	0.013797621939345	0.176372092844876	0.320197003853536	0.0231	0.0214	0.0172	0.0024	0.1567	0.0047	0.0034	0.0644	0.0015	0.0963	0.1626	0.019	0.0046	0.1344	0.0173	0.0026	0.0027	0.0025	0.001	0.0304	0.0199	0.0272	0.0672	0.0123	0.0999	0.0012
7	rs79472807	70270352	1.09	0.0564630724803212	1.08	0.013797621939345	0.193699203351318	0.22559048049696	0.0232	0.0216	0.0172	0.0027	0.1559	0.0048	0.0036	0.0646	0.0013	0.0962	0.1606	0.0196	0.0045	0.1358	0.0173	0.003	0.0028	0.0022	7e-04	0.0305	0.0212	0.0277	0.0677	0.0123	0.098	9e-04
7	rs117629919	70270543	1.09	0.0564630724803212	1.08	0.013797621939345	0.196735693009987	0.215765508792263	0.0232	0.0216	0.0172	0.0026	0.1559	0.0049	0.0036	0.0646	0.0013	0.096	0.1605	0.0196	0.0045	0.136	0.0174	0.003	0.0028	0.0022	7e-04	0.0305	0.0212	0.0278	0.0676	0.0123	0.098	9e-04
7	rs2903400	70270672	1.09	0.0564630724803212	1.08	0.013797621939345	0.197470004841153	0.214694623864506	0.0232	0.0216	0.0172	0.0026	0.156	0.0049	0.0036	0.0646	0.0013	0.0959	0.1605	0.0196	0.0045	0.136	0.0174	0.003	0.0028	0.0021	7e-04	0.0306	0.0212	0.0278	0.0676	0.0122	0.098	9e-04
7	rs58345134	70289898	1.09	0.0564630724803212	1.08	0.013797621939345	0.217598485688907	0.189841171687917	0.0232	0.0215	0.0173	0.0026	0.1559	0.0048	0.0036	0.065	0.0012	0.0958	0.1604	0.0199	0.0044	0.1363	0.0174	0.0031	0.0029	0.002	6e-04	0.0309	0.0216	0.0281	0.0677	0.0117	0.0973	8e-04
7	rs62459596	70290334	1.09	0.0564630724803212	1.07	0.017336650251793	0.217598485688907	0.189738499501101	0.0232	0.0215	0.0173	0.0026	0.1559	0.0048	0.0036	0.065	0.0012	0.0958	0.1604	0.0199	0.0044	0.1363	0.0174	0.0031	0.0029	0.0019	6e-04	0.0309	0.0216	0.0281	0.0677	0.0117	0.0973	8e-04
7	rs28559780	70298170	1.09	0.0564630724803212	1.06	0.021606521931111	0.216945128677532	0.184019178065033	0.0232	0.0215	0.0173	0.0027	0.156	0.0049	0.0036	0.0649	0.0012	0.0959	0.1602	0.0199	0.0044	0.1364	0.0174	0.0031	0.0029	0.0019	6e-04	0.0309	0.0217	0.0281	0.0677	0.0117	0.0971	8e-04
7	rs12698947	70311754	1.09	0.0564630724803212	1.06	0.021606521931111	0.219031543599097	0.172663003498232	0.0231	0.0215	0.0175	0.0027	0.156	0.005	0.0038	0.065	0.0012	0.096	0.1599	0.0199	0.0044	0.1364	0.0174	0.0032	0.003	0.0019	5e-04	0.0309	0.0217	0.0281	0.068	0.0116	0.0966	8e-04
7	rs2866843	70313865	1.09	0.0564630724803212	1.06	0.021606521931111	0.215885772820807	0.169986864259469	0.0231	0.0215	0.0174	0.0027	0.1561	0.005	0.0038	0.065	0.0011	0.096	0.1597	0.0199	0.0043	0.1365	0.0174	0.0033	0.003	0.0019	5e-04	0.0311	0.0217	0.0281	0.068	0.0116	0.0965	8e-04
7	rs77422999	70316175	1.09	0.0564630724803212	1.05	0.0267145227362304	0.216292873136429	0.167128792396699	0.0231	0.0214	0.0175	0.0027	0.1561	0.0051	0.0038	0.065	0.0011	0.096	0.1597	0.0199	0.0043	0.1365	0.0174	0.0033	0.003	0.0019	5e-04	0.0311	0.0217	0.0281	0.0681	0.0116	0.0964	8e-04
7	rs2204624	70321339	1.09	0.0564630724803212	1.05	0.0267145227362304	0.211556742815326	0.152525884493987	0.023	0.0214	0.0176	0.0028	0.1561	0.0052	0.0037	0.0649	0.0011	0.0962	0.1594	0.02	0.0043	0.1365	0.0177	0.0034	0.0031	0.0018	5e-04	0.0309	0.0218	0.0282	0.0683	0.0115	0.0959	7e-04
7	rs73180635	70328949	1.09	0.0564630724803212	1.05	0.0267145227362304	0.211315453063286	0.149681578749105	0.023	0.0214	0.0176	0.0028	0.1561	0.0052	0.0037	0.065	0.0011	0.0962	0.1593	0.02	0.0043	0.1365	0.0178	0.0034	0.0031	0.0018	5e-04	0.031	0.0218	0.0282	0.0683	0.0115	0.0958	7e-04
7	rs2103258	70329153	1.09	0.0564630724803212	1.05	0.0267145227362304	0.210793190485231	0.149398206452259	0.023	0.0214	0.0176	0.0028	0.1561	0.0052	0.0037	0.0649	0.0011	0.0962	0.1593	0.02	0.0043	0.1365	0.0178	0.0034	0.0031	0.0018	5e-04	0.031	0.0218	0.0282	0.0683	0.0115	0.0958	7e-04
7	rs1997223	70333412	1.09	0.0564630724803212	1.05	0.0267145227362304	0.21915462230921	0.155580873835835	0.023	0.0214	0.0173	0.0028	0.1559	0.0052	0.0037	0.0649	0.0011	0.0961	0.1608	0.02	0.0043	0.1357	0.0177	0.0034	0.0031	0.0018	4e-04	0.0309	0.0218	0.0282	0.0684	0.0115	0.0958	7e-04
7	rs35352863	70334385	1.09	0.0564630724803212	1.05	0.0267145227362304	0.220140645393436	0.1553893040342	0.023	0.0214	0.0173	0.0028	0.1558	0.0052	0.0037	0.0648	0.0011	0.0961	0.1611	0.0201	0.0043	0.1355	0.0177	0.0034	0.0031	0.0017	4e-04	0.0309	0.0218	0.0282	0.0684	0.0115	0.0958	7e-04
7	rs75751586	70337333	1.09	0.0564630724803212	1.05	0.0267145227362304	0.220264072440694	0.153859779379064	0.023	0.0214	0.0173	0.0028	0.156	0.0052	0.0037	0.0648	0.001	0.0962	0.1612	0.0203	0.0043	0.1355	0.0177	0.0034	0.0031	0.0017	4e-04	0.0309	0.0219	0.0281	0.0684	0.0115	0.0957	7e-04
7	rs59760229	70340083	1.09	0.0564630724803212	1.04	0.0327749489679439	0.226025279329845	0.153287601628678	0.023	0.0214	0.0173	0.0028	0.1561	0.0052	0.0037	0.0649	0.001	0.0962	0.1611	0.0203	0.0043	0.1354	0.0177	0.0034	0.0031	0.0017	4e-04	0.0308	0.022	0.028	0.0684	0.0115	0.0957	7e-04
7	rs118031131	70342904	1.09	0.0564630724803212	1.04	0.0327749489679439	0.226359385935343	0.154910747788584	0.023	0.0214	0.0173	0.0028	0.156	0.0053	0.0037	0.0649	0.001	0.0963	0.161	0.0203	0.0043	0.1354	0.0177	0.0034	0.0031	0.0017	4e-04	0.0308	0.022	0.028	0.0683	0.0115	0.0957	7e-04
7	rs4717561	70350082	1.09	0.0564630724803212	1.04	0.0327749489679439	0.282725970870387	0.158753877071578	0.0229	0.0214	0.0174	0.0028	0.1565	0.0057	0.0037	0.065	0.001	0.0963	0.1607	0.0203	0.0042	0.1356	0.0177	0.0035	0.0032	0.0015	4e-04	0.0305	0.022	0.0277	0.0679	0.0117	0.0956	7e-04
7	rs1918422	70357024	1.09	0.0564630724803212	1.04	0.0327749489679439	0.294218993416709	0.162046727378136	0.0229	0.0214	0.0174	0.0028	0.1566	0.0058	0.0037	0.0649	0.001	0.0963	0.1607	0.0203	0.0042	0.1356	0.0177	0.0035	0.0032	0.0015	4e-04	0.0305	0.022	0.0276	0.0679	0.0117	0.0956	7e-04
7	rs1997220	70368794	1.09	0.0564630724803212	1.04	0.0327749489679439	0.301105223111364	0.165265487847853	0.0229	0.0214	0.0174	0.0027	0.1566	0.0058	0.0037	0.0648	9e-04	0.0963	0.1607	0.0203	0.0041	0.1356	0.0177	0.0035	0.0032	0.0015	4e-04	0.0305	0.022	0.0275	0.0679	0.0117	0.0956	7e-04
7	rs1918425	70371194	1.09	0.0564630724803212	1.04	0.0327749489679439	0.305857819897889	0.16978921223035	0.0229	0.0214	0.0174	0.0027	0.1566	0.0058	0.0037	0.0648	0.001	0.0964	0.1607	0.0203	0.0041	0.1357	0.0177	0.0035	0.0032	0.0015	4e-04	0.0305	0.022	0.0274	0.068	0.0116	0.0957	7e-04
7	rs4717562	70381922	1.09	0.0564630724803212	1.04	0.0327749489679439	0.325058030930114	0.172961250104907	0.0229	0.0214	0.0174	0.0027	0.1566	0.0059	0.0037	0.0648	9e-04	0.0965	0.1605	0.0203	0.004	0.1358	0.0176	0.0035	0.0032	0.0015	3e-04	0.0305	0.0222	0.0274	0.0682	0.0117	0.0955	7e-04
7	rs73704908	70386966	1.09	0.0564630724803212	1.04	0.0327749489679439	0.359325541597691	0.170382409101083	0.023	0.0214	0.0173	0.0027	0.1565	0.0062	0.0038	0.0647	0.001	0.0968	0.1598	0.0203	0.0039	0.1359	0.0177	0.0036	0.0032	0.0015	3e-04	0.0304	0.0226	0.0272	0.0686	0.0117	0.0949	8e-04
7	rs61502348	70387158	1.09	0.0564630724803212	1.04	0.0327749489679439	0.363081138108496	0.167718725309556	0.0231	0.0214	0.0173	0.0027	0.1565	0.0063	0.0038	0.0648	0.001	0.0969	0.1596	0.0203	0.0039	0.1359	0.0177	0.0036	0.0032	0.0016	3e-04	0.0303	0.0227	0.0272	0.0687	0.0117	0.0948	8e-04
7	rs58041246	70392162	1.1	0.0477200328108175	1.04	0.0327749489679439	0.327501213816323	0.171372673444285	0.0234	0.0213	0.0173	0.0026	0.156	0.0063	0.0038	0.0647	0.001	0.0975	0.1591	0.0203	0.0038	0.1354	0.0176	0.0036	0.0032	0.0017	3e-04	0.0302	0.0231	0.027	0.0694	0.0117	0.0945	8e-04
7	rs79864166	70399958	1.1	0.0477200328108175	1.04	0.0327749489679439	0.317083520542691	0.165363373537302	0.0235	0.0212	0.0174	0.0026	0.1559	0.0063	0.0038	0.0647	0.001	0.0978	0.1591	0.0203	0.0038	0.1353	0.0176	0.0036	0.0032	0.0018	3e-04	0.0301	0.0231	0.027	0.0696	0.0117	0.0944	8e-04
7	rs10240514	70402644	1.1	0.0477200328108175	1.04	0.0327749489679439	0.315781216552966	0.163702091825455	0.0236	0.0212	0.0175	0.0025	0.1558	0.0063	0.0037	0.0647	0.001	0.098	0.159	0.0203	0.0038	0.1354	0.0177	0.0036	0.0032	0.0018	3e-04	0.0301	0.023	0.027	0.0697	0.0116	0.0943	8e-04
7	rs13312126	70404146	1.1	0.0477200328108175	1.03	0.0399082203678001	0.323029353458727	0.161463899793957	0.0236	0.0212	0.0176	0.0025	0.1557	0.0063	0.0037	0.0647	0.001	0.0981	0.159	0.0204	0.0038	0.1354	0.0176	0.0036	0.0031	0.0018	3e-04	0.0301	0.0229	0.027	0.0697	0.0116	0.0942	8e-04
7	rs77622939	70407071	1.1	0.0477200328108175	1.03	0.0399082203678001	0.322270313543351	0.141635488226856	0.0237	0.0212	0.0176	0.0025	0.1558	0.0063	0.0037	0.0643	0.001	0.098	0.1591	0.0206	0.0038	0.1353	0.0181	0.0036	0.0031	0.0019	3e-04	0.0299	0.0228	0.0273	0.0697	0.0117	0.0938	8e-04
7	rs11768113	70408266	1.1	0.0477200328108175	1.03	0.0399082203678001	0.321865874730653	0.141357726716542	0.0237	0.0212	0.0176	0.0025	0.1558	0.0063	0.0037	0.0643	0.001	0.098	0.1591	0.0206	0.0038	0.1353	0.0181	0.0036	0.0031	0.0019	3e-04	0.0299	0.0228	0.0273	0.0697	0.0117	0.0938	8e-04
7	rs1357907	70418113	1.1	0.0477200328108175	1.02	0.0482398620390144	0.322624415777311	0.124885432141754	0.0236	0.0212	0.0176	0.0024	0.1557	0.0063	0.0036	0.0643	0.001	0.098	0.159	0.0206	0.0038	0.1352	0.0181	0.0036	0.0031	0.002	3e-04	0.0299	0.0228	0.0277	0.0699	0.0117	0.0936	8e-04
7	rs73704981	70427564	1.1	0.0477200328108175	1.01	0.0578993944755651	0.321512209076367	0.123737955677872	0.0237	0.0212	0.0177	0.0024	0.1557	0.0063	0.0036	0.0644	0.001	0.0981	0.1589	0.0207	0.0038	0.1351	0.0181	0.0036	0.003	0.002	3e-04	0.0298	0.0228	0.0277	0.0701	0.0117	0.0934	8e-04
7	rs10272124	70432855	1.1	0.0477200328108175	1.01	0.0578993944755651	0.322776236233299	0.122857982015617	0.0237	0.0212	0.0177	0.0024	0.1557	0.0063	0.0036	0.0644	0.001	0.0981	0.1589	0.0207	0.0038	0.1351	0.0181	0.0036	0.003	0.002	3e-04	0.0298	0.0228	0.0277	0.0701	0.0117	0.0934	8e-04
7	rs117961538	70435324	1.1	0.0477200328108175	1.01	0.0578993944755651	0.323130629443071	0.123385683898008	0.0237	0.0212	0.0177	0.0024	0.1557	0.0063	0.0036	0.0644	0.001	0.0981	0.1589	0.0207	0.0038	0.1351	0.0181	0.0035	0.003	0.002	3e-04	0.0298	0.0228	0.0277	0.0701	0.0117	0.0934	8e-04
7	rs4717572	70443501	1.1	0.0477200328108175	1	0.069019173236101	0.325362905757966	0.121629979884351	0.0238	0.0212	0.0176	0.0022	0.1559	0.0062	0.0035	0.0645	0.0011	0.0981	0.1586	0.0209	0.004	0.1351	0.0181	0.0035	0.0028	0.0022	3e-04	0.0297	0.0228	0.0276	0.0707	0.0118	0.0931	8e-04
7	rs10236641	70449546	1.1	0.0477200328108175	1	0.069019173236101	0.333496494025403	0.120232232063049	0.0237	0.0211	0.0176	0.0022	0.1561	0.0062	0.0034	0.0646	0.0011	0.0986	0.1584	0.0209	0.0039	0.1349	0.0181	0.0034	0.0027	0.0023	3e-04	0.0296	0.0228	0.0275	0.0709	0.0117	0.0929	7e-04
7	rs12154378	70451189	1.1	0.0477200328108175	1	0.069019173236101	0.331953837127475	0.119796683799301	0.0236	0.021	0.0176	0.0021	0.1561	0.0062	0.0034	0.0647	0.0011	0.0987	0.1584	0.0209	0.0039	0.1349	0.0181	0.0034	0.0027	0.0023	3e-04	0.0296	0.0228	0.0275	0.071	0.0117	0.0929	7e-04
7	rs12671451	70455366	1.1	0.0477200328108175	1	0.069019173236101	0.320855942108864	0.123826082368354	0.0236	0.021	0.0175	0.0022	0.1561	0.0061	0.0033	0.0646	0.0011	0.0987	0.1584	0.0209	0.0039	0.1349	0.0182	0.0035	0.0027	0.0023	3e-04	0.0296	0.0227	0.0275	0.071	0.0117	0.0929	7e-04
7	rs6460612	70459134	1.1	0.0477200328108175	1	0.069019173236101	0.324905649575964	0.129694001351637	0.0237	0.021	0.0175	0.0022	0.1561	0.0061	0.0033	0.0646	0.0011	0.0987	0.1584	0.0209	0.0039	0.135	0.0182	0.0035	0.0027	0.0023	3e-04	0.0296	0.0227	0.0275	0.071	0.0118	0.0929	8e-04
7	rs79663671	70480788	1.11	0.0400902197142525	1	0.069019173236101	0.258314990566255	0.0955072512731851	0.0235	0.0209	0.0174	0.0019	0.1573	0.006	0.0032	0.0654	0.0011	0.0993	0.1566	0.0218	0.0039	0.1326	0.0191	0.0032	0.0023	0.0023	3e-04	0.0293	0.0219	0.0273	0.0725	0.0126	0.0933	7e-04
7	rs118015510	70481413	1.11	0.0400902197142525	1	0.069019173236101	0.256744942222369	0.0932839656326749	0.0235	0.0209	0.0174	0.0019	0.1573	0.006	0.0032	0.0654	0.0011	0.0993	0.1566	0.0218	0.0039	0.1326	0.0191	0.0032	0.0023	0.0023	3e-04	0.0293	0.0219	0.0273	0.0725	0.0126	0.0933	7e-04
7	rs17673439	70485138	1.11	0.0400902197142525	1	0.069019173236101	0.246469822717544	0.0800894066322641	0.0235	0.0209	0.0175	0.0019	0.1573	0.006	0.0032	0.0655	0.0011	0.0993	0.1566	0.0218	0.0038	0.1326	0.0191	0.0032	0.0023	0.0023	3e-04	0.0293	0.0219	0.0273	0.0725	0.0126	0.0933	7e-04
7	rs12698975	70486586	1.11	0.0400902197142525	1	0.069019173236101	0.245507386012039	0.0791252688413024	0.0235	0.0209	0.0175	0.0019	0.1573	0.006	0.0032	0.0655	0.0011	0.0993	0.1565	0.0218	0.0038	0.1326	0.0191	0.0032	0.0023	0.0023	3e-04	0.0293	0.0219	0.0273	0.0725	0.0126	0.0933	7e-04
7	rs10950237	70491251	1.11	0.0400902197142525	1	0.069019173236101	0.247961292567966	0.0840689375782161	0.0235	0.0209	0.0176	0.0019	0.1576	0.006	0.0032	0.0655	0.0011	0.0992	0.1564	0.0219	0.0038	0.1324	0.0191	0.0032	0.0023	0.0023	3e-04	0.0292	0.0218	0.0273	0.0726	0.0126	0.0932	6e-04
7	rs4717577	70493364	1.11	0.0400902197142525	1	0.069019173236101	0.251180244356947	0.107512540683026	0.0235	0.021	0.0169	0.0019	0.1581	0.0059	0.0032	0.0658	0.0012	0.0993	0.1565	0.0222	0.0038	0.132	0.0192	0.0031	0.0021	0.0023	3e-04	0.0292	0.0215	0.0274	0.0728	0.0127	0.0933	6e-04
7	rs6460616	70499159	1.12	0.033473375534751	1	0.069019173236101	0.258270059644864	0.146106516385319	0.0235	0.021	0.0171	0.0018	0.1587	0.0058	0.003	0.0659	0.0012	0.0995	0.1567	0.0224	0.0039	0.1316	0.019	0.003	0.002	0.0023	4e-04	0.0291	0.0212	0.0273	0.0728	0.0128	0.0931	6e-04
7	rs78845238	70506732	1.12	0.033473375534751	1	0.069019173236101	0.270463692468333	0.15433717567609	0.0234	0.021	0.0172	0.0017	0.159	0.0057	0.003	0.0662	0.001	0.0995	0.1565	0.0226	0.004	0.1316	0.019	0.0029	0.0018	0.0023	5e-04	0.0291	0.021	0.0273	0.0729	0.0127	0.0929	6e-04
7	rs12698980	70508532	1.12	0.033473375534751	1	0.069019173236101	0.262149675513832	0.150343530873822	0.0234	0.021	0.0172	0.0017	0.1591	0.0057	0.003	0.0662	0.001	0.0995	0.1565	0.0226	0.004	0.1316	0.019	0.0029	0.0018	0.0023	5e-04	0.0291	0.021	0.0273	0.0729	0.0127	0.0929	6e-04
7	rs74908458	70511419	1.12	0.033473375534751	1	0.069019173236101	0.287750840049848	0.190663228592348	0.0234	0.021	0.0172	0.0017	0.1593	0.0057	0.003	0.0663	0.001	0.0995	0.1565	0.0226	0.004	0.1314	0.019	0.003	0.0018	0.0023	6e-04	0.0291	0.0209	0.0272	0.0728	0.0127	0.0928	6e-04
7	rs73182881	70514998	1.12	0.033473375534751	1	0.069019173236101	0.286323898297013	0.196762943231007	0.0233	0.021	0.0172	0.0017	0.1594	0.0057	0.003	0.0663	9e-04	0.0995	0.1565	0.0227	0.004	0.1314	0.019	0.003	0.0018	0.0023	6e-04	0.0291	0.0209	0.0272	0.0728	0.0128	0.0928	6e-04
7	rs58407471	70516971	1.12	0.033473375534751	0.99	0.0817332193164052	0.278730869216002	0.203452383151327	0.0233	0.021	0.0172	0.0017	0.1594	0.0057	0.003	0.0663	9e-04	0.0995	0.1566	0.0227	0.004	0.1313	0.019	0.003	0.0018	0.0023	6e-04	0.0291	0.0209	0.0272	0.0728	0.0128	0.0927	6e-04
7	rs56198041	70519204	1.12	0.033473375534751	0.99	0.0817332193164052	0.277374822723077	0.181384203457618	0.0232	0.021	0.017	0.0017	0.1604	0.0058	0.0031	0.0667	9e-04	0.0992	0.1565	0.023	0.0041	0.1305	0.0191	0.0031	0.0018	0.0023	8e-04	0.0292	0.0207	0.0273	0.0726	0.0131	0.0921	6e-04
7	rs2091277	70538313	1.12	0.033473375534751	0.99	0.0817332193164052	0.3025708873527	0.267873511848278	0.0229	0.0211	0.0166	0.0016	0.1625	0.0059	0.0031	0.0673	9e-04	0.0987	0.1567	0.0234	0.0042	0.1288	0.0193	0.0031	0.0019	0.0022	0.0011	0.0293	0.0203	0.0274	0.0721	0.0134	0.0909	7e-04
7	rs117758144	70539714	1.12	0.033473375534751	0.99	0.0817332193164052	0.305366039444946	0.267643825487871	0.0229	0.0211	0.0166	0.0016	0.1626	0.0059	0.0031	0.0672	9e-04	0.0987	0.1567	0.0234	0.0042	0.1288	0.0193	0.0031	0.0019	0.0022	0.0011	0.0293	0.0203	0.0274	0.0721	0.0134	0.0909	7e-04
7	rs62459583	70553606	1.12	0.033473375534751	0.99	0.0817332193164052	0.302081913386994	0.259075095769488	0.0231	0.0211	0.0166	0.0016	0.1626	0.0059	0.0031	0.0672	9e-04	0.0987	0.1567	0.0234	0.0043	0.1287	0.0194	0.0031	0.0019	0.0022	0.0011	0.0292	0.0203	0.0273	0.0719	0.0134	0.091	7e-04
7	rs28631680	70555515	1.12	0.033473375534751	0.99	0.0817332193164052	0.3045309735109	0.261237595115044	0.0231	0.0211	0.0166	0.0016	0.1626	0.0059	0.0031	0.0672	9e-04	0.0987	0.1567	0.0234	0.0043	0.1287	0.0194	0.0031	0.0019	0.0022	0.0011	0.0292	0.0203	0.0273	0.0719	0.0134	0.091	7e-04
7	rs117830826	70571103	1.12	0.033473375534751	0.99	0.0817332193164052	0.308125399804028	0.285154906800068	0.0233	0.0211	0.0166	0.0016	0.1625	0.0059	0.003	0.0672	9e-04	0.0988	0.1567	0.0235	0.0043	0.1285	0.0195	0.0031	0.0019	0.0022	0.0011	0.0292	0.0203	0.0273	0.0717	0.0135	0.0909	7e-04
7	rs7798323	70573387	1.12	0.033473375534751	0.99	0.0817332193164052	0.305464362046502	0.283633965185847	0.0234	0.0211	0.0166	0.0016	0.1625	0.0059	0.003	0.0671	9e-04	0.0988	0.1567	0.0235	0.0043	0.1284	0.0195	0.0031	0.0019	0.0022	0.0011	0.0292	0.0204	0.0273	0.0716	0.0135	0.0909	7e-04
7	rs17518998	70582432	1.12	0.033473375534751	0.99	0.0817332193164052	0.292150440779389	0.303119890231718	0.0233	0.0211	0.0166	0.0016	0.1624	0.0059	0.003	0.0672	9e-04	0.0989	0.1567	0.0234	0.0043	0.1283	0.0195	0.0031	0.0019	0.0022	0.0012	0.0292	0.0204	0.0274	0.0717	0.0135	0.0908	8e-04
7	rs9654783	70585640	1.12	0.033473375534751	0.99	0.0817332193164052	0.29037675109994	0.299072695081142	0.0232	0.0211	0.0166	0.0016	0.1624	0.0059	0.003	0.0673	9e-04	0.0989	0.1567	0.0234	0.0043	0.1283	0.0196	0.0031	0.0019	0.0022	0.0012	0.0292	0.0204	0.0274	0.0717	0.0135	0.0907	8e-04
7	rs62459614	70587145	1.12	0.033473375534751	0.99	0.0817332193164052	0.299302768657275	0.315962096114256	0.0232	0.0211	0.0166	0.0016	0.1624	0.0059	0.003	0.0673	9e-04	0.099	0.1567	0.0234	0.0043	0.1283	0.0196	0.0031	0.0019	0.0022	0.0012	0.0292	0.0204	0.0274	0.0717	0.0135	0.0907	8e-04
7	rs60149264	70599227	1.12	0.033473375534751	0.99	0.0817332193164052	0.314581591035631	0.316082861885231	0.0232	0.0211	0.0166	0.0016	0.1625	0.0059	0.003	0.0674	0.001	0.099	0.1566	0.0234	0.0043	0.1281	0.0196	0.0032	0.0019	0.0022	0.0012	0.0291	0.0204	0.0274	0.0717	0.0135	0.0906	8e-04
7	rs12699000	70599595	1.12	0.033473375534751	0.99	0.0817332193164052	0.318087209535863	0.333368589357031	0.0232	0.0211	0.0166	0.0016	0.1625	0.0059	0.003	0.0674	0.001	0.099	0.1566	0.0234	0.0043	0.1281	0.0196	0.0032	0.0019	0.0022	0.0012	0.0291	0.0204	0.0274	0.0717	0.0135	0.0906	8e-04
7	rs58583101	70609450	1.12	0.033473375534751	0.99	0.0817332193164052	0.264829466026233	0.276646627252981	0.0226	0.0213	0.0165	0.0016	0.1622	0.0058	0.0031	0.0688	0.001	0.0993	0.1546	0.0239	0.0042	0.1275	0.0198	0.0032	0.002	0.0023	0.0013	0.029	0.0205	0.0278	0.0722	0.0136	0.0905	9e-04
7	rs73706802	70610138	1.12	0.033473375534751	0.99	0.0817332193164052	0.250782157905221	0.259075095769488	0.0225	0.0212	0.0165	0.0016	0.1624	0.0058	0.0031	0.0688	0.001	0.0994	0.1542	0.024	0.0041	0.1276	0.0198	0.0032	0.002	0.0023	0.0013	0.0291	0.0205	0.0278	0.072	0.0136	0.0906	9e-04
7	rs117653898	70610154	1.12	0.033473375534751	0.99	0.0817332193164052	0.251180244356947	0.259075095769488	0.0225	0.0212	0.0165	0.0016	0.1624	0.0058	0.0031	0.0688	0.001	0.0994	0.1542	0.024	0.0041	0.1276	0.0198	0.0032	0.002	0.0023	0.0013	0.0291	0.0205	0.0278	0.072	0.0136	0.0906	9e-04
7	rs56212584	70614846	1.12	0.033473375534751	0.99	0.0817332193164052	0.237238685797318	0.309581160254168	0.0219	0.0213	0.0165	0.0016	0.1622	0.0058	0.0031	0.0692	0.001	0.0999	0.1543	0.0243	0.0041	0.127	0.0199	0.0032	0.002	0.0022	0.0013	0.0293	0.0205	0.0281	0.0714	0.0138	0.0902	9e-04
7	rs78591764	70615244	1.12	0.033473375534751	0.98	0.0961760782036991	0.253753979735256	0.37835804982913	0.0218	0.0213	0.0165	0.0016	0.1622	0.0057	0.0031	0.0692	0.001	0.0999	0.1542	0.0243	0.0041	0.127	0.0199	0.0032	0.0021	0.0022	0.0013	0.0292	0.0205	0.0281	0.0714	0.0138	0.0902	9e-04
7	rs2040970	70617004	1.12	0.033473375534751	0.98	0.0961760782036991	0.209150822830252	0.416911174792667	0.0218	0.0214	0.0165	0.0016	0.1622	0.0058	0.0031	0.0694	0.001	0.0999	0.1539	0.0244	0.0041	0.1269	0.02	0.0033	0.0021	0.0022	0.0013	0.0292	0.0205	0.0282	0.0714	0.0139	0.0902	9e-04
7	rs73188425	70617975	1.12	0.033473375534751	0.98	0.0961760782036991	0.194580465865383	0.400022488922671	0.0218	0.0214	0.0165	0.0016	0.1622	0.0058	0.0031	0.0694	0.0011	0.0999	0.1538	0.0244	0.0041	0.1269	0.02	0.0033	0.0021	0.0022	0.0014	0.0292	0.0205	0.0282	0.0714	0.0139	0.0902	0.001
7	rs60402344	70619377	1.12	0.033473375534751	0.98	0.0961760782036991	0.180533666834422	0.392678223989459	0.0218	0.0215	0.0165	0.0016	0.1622	0.0058	0.0031	0.0694	0.0012	0.0999	0.1537	0.0243	0.0041	0.1269	0.02	0.0033	0.0021	0.0022	0.0014	0.0292	0.0205	0.0282	0.0714	0.0139	0.0902	0.001
7	rs11976791	70626321	1.12	0.033473375534751	0.98	0.0961760782036991	0.171873434649387	0.39023851175149	0.0217	0.0214	0.0165	0.0016	0.1623	0.0058	0.0031	0.0695	0.0012	0.0998	0.1537	0.0244	0.0041	0.1268	0.0201	0.0033	0.0021	0.0022	0.0014	0.0291	0.0206	0.0282	0.0714	0.0139	0.0901	0.001
7	rs11765922	70627916	1.12	0.033473375534751	0.98	0.0961760782036991	0.188421902324277	0.453248588211862	0.0217	0.0214	0.0165	0.0016	0.1623	0.0058	0.0031	0.0695	0.0012	0.0998	0.1537	0.0244	0.0041	0.1267	0.0201	0.0033	0.0021	0.0022	0.0014	0.0291	0.0206	0.0282	0.0714	0.0139	0.09	0.001
7	rs4717582	70628972	1.12	0.033473375534751	0.98	0.0961760782036991	0.195002746157371	0.472863069931297	0.0217	0.0214	0.0165	0.0016	0.1623	0.0058	0.0031	0.0695	0.0012	0.0998	0.1536	0.0244	0.0041	0.1267	0.0201	0.0033	0.0021	0.0022	0.0014	0.0291	0.0206	0.0282	0.0714	0.0139	0.09	0.001
7	rs17592068	70631089	1.12	0.033473375534751	0.98	0.0961760782036991	0.18367310299506	0.286209319573421	0.0217	0.0213	0.0168	0.0016	0.1624	0.0057	0.0031	0.0701	0.0012	0.0997	0.1532	0.0245	0.004	0.1257	0.0205	0.0035	0.0022	0.0022	0.0013	0.029	0.0204	0.0286	0.0716	0.0139	0.0897	0.001
7	rs60763510	70631763	1.12	0.033473375534751	0.98	0.0961760782036991	0.159943825955486	0.263634257156955	0.0217	0.0213	0.017	0.0017	0.1624	0.0057	0.0031	0.0703	0.0012	0.0994	0.153	0.0245	0.004	0.1256	0.0206	0.0036	0.0023	0.0022	0.0013	0.0289	0.0204	0.0287	0.0718	0.0139	0.0895	0.001
7	rs4717583	70634500	1.12	0.033473375534751	0.98	0.0961760782036991	0.126111258170367	0.240869377161002	0.0222	0.0212	0.0174	0.0019	0.1623	0.0058	0.0032	0.0715	0.0012	0.098	0.1521	0.0244	0.0038	0.1252	0.0209	0.0039	0.0026	0.0021	0.0011	0.0291	0.0202	0.0293	0.0715	0.014	0.0891	9e-04
7	rs78931927	70641021	1.12	0.033473375534751	0.98	0.0961760782036991	0.128321923228076	0.207142208090513	0.0221	0.0211	0.0175	0.0019	0.1623	0.0057	0.0033	0.0719	0.0011	0.0974	0.1523	0.0247	0.0036	0.1253	0.0211	0.0041	0.0027	0.002	0.001	0.0292	0.0202	0.0294	0.0713	0.014	0.0891	8e-04
7	rs112169681	70641982	1.12	0.033473375534751	0.98	0.0961760782036991	0.127692204718747	0.220606109694163	0.0221	0.0211	0.0175	0.0019	0.1622	0.0057	0.0033	0.0719	0.0011	0.0974	0.1524	0.0247	0.0036	0.1253	0.0211	0.0041	0.0027	0.002	0.001	0.0292	0.0202	0.0294	0.0713	0.014	0.0891	8e-04
7	rs4719083	70642833	1.12	0.033473375534751	0.98	0.0961760782036991	0.126974824251417	0.21694550675944	0.0221	0.0211	0.0175	0.0019	0.1622	0.0057	0.0033	0.0719	0.0011	0.0974	0.1524	0.0247	0.0036	0.1253	0.0211	0.0041	0.0027	0.002	0.001	0.0292	0.0202	0.0294	0.0713	0.014	0.0891	8e-04
7	rs1796058	70643438	1.12	0.033473375534751	0.98	0.0961760782036991	0.125192089264582	0.2267877633198	0.0221	0.0211	0.0175	0.002	0.1623	0.0057	0.0033	0.0719	0.0011	0.0974	0.1522	0.0247	0.0036	0.1252	0.0211	0.0041	0.0027	0.002	0.001	0.0292	0.0202	0.0293	0.0712	0.0141	0.0891	8e-04
7	rs112949733	70648569	1.12	0.033473375534751	0.97	0.112481740502774	0.13195634963902	0.184629097908098	0.022	0.0211	0.0175	0.002	0.1622	0.0057	0.0033	0.072	0.0011	0.0973	0.1523	0.0248	0.0036	0.1252	0.0212	0.0041	0.0028	0.002	0.001	0.0292	0.0202	0.0293	0.0712	0.0141	0.0891	7e-04
7	rs2707443	70652076	1.12	0.033473375534751	0.97	0.112481740502774	0.119101537157303	0.150816995741665	0.022	0.021	0.0176	0.002	0.1619	0.0057	0.0033	0.0722	0.001	0.0973	0.1524	0.0249	0.0036	0.1252	0.0213	0.0041	0.0028	0.002	0.001	0.0292	0.0203	0.0293	0.071	0.0141	0.089	7e-04
7	rs17592818	70653959	1.11	0.0400902197142525	0.97	0.112481740502774	0.0945742443132721	0.0865092214414839	0.0217	0.0209	0.0179	0.0021	0.1609	0.0056	0.0035	0.0725	0.001	0.0969	0.153	0.0253	0.0036	0.1249	0.0216	0.0043	0.003	0.0019	0.001	0.0293	0.0205	0.0294	0.0705	0.0143	0.0888	7e-04
7	rs57629982	70659922	1.1	0.0477200328108175	0.97	0.112481740502774	0.0726127093109278	0.0830101650177702	0.0212	0.0207	0.0183	0.0023	0.1592	0.0054	0.0037	0.0732	9e-04	0.0964	0.1538	0.0258	0.0036	0.1245	0.0221	0.0045	0.0034	0.0018	0.0011	0.0293	0.0208	0.0296	0.0703	0.0142	0.0883	7e-04
7	rs79769908	70660195	1.1	0.0477200328108175	0.97	0.112481740502774	0.0710898207696274	0.081581939666704	0.0212	0.0207	0.0183	0.0023	0.1592	0.0054	0.0037	0.0732	9e-04	0.0964	0.1538	0.0259	0.0036	0.1245	0.0221	0.0045	0.0034	0.0018	0.0011	0.0293	0.0208	0.0296	0.0703	0.0142	0.0883	7e-04
7	rs1202656	70660915	1.1	0.0477200328108175	0.97	0.112481740502774	0.0677848866254474	0.0723679956772017	0.0212	0.0207	0.0183	0.0023	0.1592	0.0054	0.0037	0.0732	9e-04	0.0964	0.1538	0.0259	0.0036	0.1245	0.0221	0.0045	0.0034	0.0018	0.0011	0.0293	0.0208	0.0296	0.0703	0.0142	0.0883	7e-04
7	rs11977738	70666299	1.1	0.0477200328108175	0.97	0.112481740502774	0.0709655837449343	0.0639534622082735	0.0212	0.0207	0.0183	0.0023	0.1592	0.0054	0.0037	0.0732	9e-04	0.0963	0.1538	0.026	0.0036	0.1244	0.022	0.0045	0.0034	0.0017	0.0011	0.0293	0.0209	0.0296	0.0703	0.0142	0.0883	7e-04
7	rs76083666	70672311	1.09	0.0564630724803212	0.97	0.112481740502774	0.0632294478267291	0.0500445081939425	0.0212	0.0207	0.0184	0.0024	0.1592	0.0054	0.0037	0.0734	9e-04	0.0964	0.1539	0.0256	0.0036	0.1245	0.0221	0.0045	0.0035	0.0017	0.0011	0.0293	0.0209	0.0296	0.07	0.0142	0.0883	7e-04
7	rs13231872	70672724	1.09	0.0564630724803212	0.97	0.112481740502774	0.0634407532090753	0.0399914064391814	0.0212	0.0207	0.0184	0.0023	0.1592	0.0054	0.0037	0.0734	9e-04	0.0964	0.154	0.0255	0.0036	0.1245	0.0221	0.0045	0.0035	0.0017	0.0011	0.0293	0.0209	0.0296	0.07	0.0142	0.0883	7e-04
7	rs117863530	70674010	1.09	0.0564630724803212	0.97	0.112481740502774	0.0639227201218227	0.0449803670229448	0.0212	0.0207	0.0184	0.0023	0.1592	0.0054	0.0037	0.0734	9e-04	0.0964	0.1541	0.0255	0.0036	0.1245	0.0221	0.0045	0.0035	0.0017	0.0011	0.0293	0.0209	0.0297	0.0699	0.0142	0.0883	7e-04
7	rs10262169	70680002	1.09	0.0564630724803212	0.97	0.112481740502774	0.0609543681958589	0.0433646137910952	0.0212	0.0207	0.0184	0.0023	0.1592	0.0054	0.0037	0.0734	9e-04	0.0964	0.1542	0.0253	0.0036	0.1244	0.0221	0.0045	0.0035	0.0017	0.0012	0.0293	0.0208	0.0298	0.0698	0.0142	0.0883	7e-04
7	rs17593356	70683017	1.09	0.0564630724803212	0.97	0.112481740502774	0.0560350513099905	0.0282244174042036	0.0212	0.0207	0.0185	0.0023	0.1592	0.0055	0.0037	0.0734	9e-04	0.0965	0.1543	0.0252	0.0036	0.1244	0.0221	0.0045	0.0035	0.0017	0.0012	0.0293	0.0208	0.0298	0.0697	0.0142	0.0883	7e-04
7	rs73365963	70694231	1.09	0.0564630724803212	0.97	0.112481740502774	0.0572301806711355	0.0280834937104366	0.0212	0.0207	0.0185	0.0023	0.1593	0.0055	0.0037	0.0735	0.001	0.0965	0.1544	0.0251	0.0035	0.1242	0.0222	0.0044	0.0035	0.0017	0.0012	0.0293	0.0209	0.0299	0.0695	0.0143	0.0883	7e-04
7	rs7806416	70698028	1.08	0.0664216607683517	0.97	0.112481740502774	0.0618956349560379	0.03982596682484	0.0212	0.0206	0.0186	0.0023	0.1587	0.0055	0.0037	0.0737	9e-04	0.0972	0.1555	0.0249	0.0034	0.1232	0.0224	0.0044	0.0037	0.0016	0.0012	0.0291	0.0211	0.03	0.0687	0.0143	0.0885	7e-04
7	rs6974330	70698112	1.08	0.0664216607683517	0.97	0.112481740502774	0.0638068291170235	0.0409347176008474	0.0212	0.0206	0.0186	0.0023	0.1587	0.0055	0.0037	0.0737	9e-04	0.0972	0.1556	0.0249	0.0034	0.1232	0.0224	0.0044	0.0037	0.0016	0.0012	0.0291	0.0211	0.03	0.0687	0.0143	0.0885	7e-04
7	rs10260768	70701596	1.08	0.0664216607683517	0.97	0.112481740502774	0.0634792222477333	0.0336686125553273	0.0212	0.0206	0.0186	0.0023	0.1586	0.0055	0.0037	0.0737	9e-04	0.0972	0.1557	0.0249	0.0033	0.1233	0.0224	0.0044	0.0037	0.0016	0.0012	0.0292	0.021	0.03	0.0686	0.0143	0.0885	7e-04
7	rs11769145	70704068	1.08	0.0664216607683517	0.97	0.112481740502774	0.0595234079570433	0.0304752036483773	0.0212	0.0206	0.0187	0.0023	0.1586	0.0055	0.0037	0.0737	9e-04	0.0972	0.1558	0.0249	0.0033	0.1231	0.0224	0.0044	0.0037	0.0016	0.0012	0.0292	0.021	0.03	0.0687	0.0142	0.0884	7e-04
7	rs7811880	70706501	1.08	0.0664216607683517	0.97	0.112481740502774	0.0530605507058567	0.0292679414373405	0.0212	0.0206	0.0187	0.0023	0.1586	0.0055	0.0037	0.0737	9e-04	0.0973	0.1559	0.0249	0.0033	0.1231	0.0224	0.0044	0.0037	0.0016	0.0012	0.0292	0.021	0.03	0.0687	0.0142	0.0885	7e-04
7	rs4717586	70715414	1.08	0.0664216607683517	0.97	0.112481740502774	0.0552417634247205	0.0292201243966722	0.0212	0.0205	0.0187	0.0024	0.1588	0.0055	0.0037	0.0736	9e-04	0.0974	0.1565	0.0249	0.0033	0.1227	0.0225	0.0044	0.0038	0.0017	0.0012	0.0291	0.0212	0.03	0.0685	0.0141	0.0882	7e-04
7	rs73190470	70716852	1.08	0.0664216607683517	0.97	0.112481740502774	0.0590819867567168	0.0335156460607513	0.0212	0.0204	0.0187	0.0024	0.1588	0.0056	0.0037	0.0736	9e-04	0.0974	0.1564	0.0249	0.0033	0.1226	0.0225	0.0044	0.0038	0.0017	0.0013	0.0291	0.0211	0.0299	0.0686	0.014	0.0883	7e-04
7	rs17594016	70722342	1.08	0.0664216607683517	0.97	0.112481740502774	0.0587889151935494	0.0224247463605548	0.0213	0.0203	0.0187	0.0024	0.1588	0.0056	0.0038	0.0737	9e-04	0.0975	0.1563	0.0249	0.0032	0.1225	0.0226	0.0044	0.0038	0.0016	0.0013	0.0291	0.0209	0.03	0.0685	0.0138	0.0886	8e-04
7	rs718981	70727415	1.08	0.0664216607683517	0.97	0.112481740502774	0.0586062361460253	0.0199237199002915	0.0213	0.0203	0.0187	0.0024	0.1587	0.0056	0.0038	0.0736	9e-04	0.0974	0.1563	0.025	0.0032	0.1224	0.0227	0.0044	0.0038	0.0017	0.0013	0.0291	0.0209	0.03	0.0685	0.0138	0.0887	8e-04
7	rs73367999	70729045	1.07	0.0776994191057832	0.96	0.130782650589638	0.0592105096439085	0.0270140923458692	0.0213	0.0203	0.0186	0.0024	0.1585	0.0056	0.0038	0.0737	9e-04	0.0975	0.1563	0.025	0.0032	0.1222	0.0226	0.0044	0.0038	0.0017	0.0013	0.0296	0.0209	0.03	0.0684	0.0138	0.0887	8e-04
7	rs67740717	70729251	1.07	0.0776994191057832	0.96	0.130782650589638	0.057140411546306	0.0244924375674286	0.0213	0.0203	0.0186	0.0024	0.1584	0.0056	0.0038	0.0737	9e-04	0.0975	0.1563	0.025	0.0032	0.1222	0.0226	0.0044	0.0038	0.0017	0.0013	0.0297	0.0208	0.03	0.0684	0.0138	0.0887	8e-04
7	rs73174000	70735172	1.07	0.0776994191057832	0.96	0.130782650589638	0.0667059793805628	0.0294116115371278	0.0213	0.0203	0.0188	0.0024	0.1579	0.0056	0.0038	0.0737	9e-04	0.0975	0.1563	0.0249	0.0032	0.1219	0.0226	0.0044	0.0038	0.0017	0.0013	0.0302	0.0208	0.0303	0.0684	0.0137	0.0886	8e-04
7	rs78864265	70735870	1.07	0.0776994191057832	0.96	0.130782650589638	0.0683487840003545	0.0296999361896832	0.0213	0.0203	0.0187	0.0024	0.1579	0.0056	0.0038	0.0738	9e-04	0.0974	0.1562	0.0249	0.0032	0.1218	0.0226	0.0044	0.0038	0.0017	0.0013	0.0302	0.0208	0.0303	0.0685	0.0137	0.0886	8e-04
7	rs7793827	70736115	1.07	0.0776994191057832	0.96	0.130782650589638	0.0692818218229368	0.0327556241814075	0.0213	0.0203	0.0187	0.0024	0.1579	0.0056	0.0038	0.0738	9e-04	0.0974	0.1562	0.0249	0.0032	0.1218	0.0226	0.0044	0.0038	0.0017	0.0013	0.0302	0.0208	0.0303	0.0685	0.0137	0.0886	8e-04
7	rs17594632	70740155	1.07	0.0776994191057832	0.96	0.130782650589638	0.102038945641638	0.0517024860776062	0.0212	0.0203	0.0187	0.0024	0.1578	0.0056	0.0038	0.0738	9e-04	0.0975	0.1562	0.0249	0.0032	0.1218	0.0227	0.0044	0.0038	0.0017	0.0013	0.0302	0.0208	0.0304	0.0685	0.0137	0.0886	8e-04
7	rs73700670	70742642	1.06	0.0904005175896243	0.96	0.130782650589638	0.0905747980313666	0.0123314675534143	0.0208	0.0199	0.0186	0.0025	0.1562	0.0059	0.004	0.0744	0.001	0.0982	0.1547	0.0253	0.0031	0.1203	0.0239	0.0049	0.004	0.0018	0.0014	0.0294	0.0215	0.0314	0.0696	0.0137	0.0878	9e-04
7	rs1202640	70743033	1.05	0.104628957265627	0.95	0.15120882267165	0.0785389708870032	0.0107534968452045	0.0207	0.0199	0.0185	0.0025	0.1561	0.006	0.004	0.0741	0.001	0.0987	0.1539	0.0254	0.0031	0.12	0.0242	0.005	0.004	0.0018	0.0014	0.0292	0.0217	0.0318	0.0699	0.0137	0.0873	9e-04
7	rs117127135	70743506	1.05	0.104628957265627	0.95	0.15120882267165	0.104350475096526	0.0126156918882927	0.0206	0.0197	0.0183	0.0024	0.1565	0.0059	0.004	0.075	0.001	0.0986	0.1536	0.0255	0.0031	0.1197	0.0243	0.005	0.004	0.0018	0.0013	0.0288	0.0218	0.0319	0.0702	0.0135	0.0873	0.001
7	rs62457835	70745550	1.05	0.104628957265627	0.95	0.15120882267165	0.14812202448247	0.0135208170880892	0.0205	0.0193	0.0179	0.0022	0.157	0.0056	0.0038	0.0769	0.0011	0.0988	0.153	0.0257	0.0031	0.119	0.0246	0.0049	0.0038	0.0018	0.0012	0.0282	0.0221	0.0322	0.0711	0.013	0.0875	0.001
7	rs76973476	70751008	1.04	0.120487900976968	0.96	0.130782650589638	0.235825884878435	0.0734410917135857	0.0206	0.0189	0.0175	0.0021	0.1575	0.0054	0.0036	0.0781	0.0011	0.0988	0.1525	0.0257	0.0031	0.1183	0.0248	0.0048	0.0038	0.0018	0.0011	0.0279	0.0223	0.0323	0.0714	0.0126	0.0878	0.001
7	rs12699007	70751225	1.04	0.120487900976968	0.96	0.130782650589638	0.235783145567469	0.072439332491911	0.0206	0.0189	0.0175	0.0021	0.1575	0.0054	0.0036	0.0781	0.0011	0.0988	0.1525	0.0257	0.0031	0.1183	0.0248	0.0048	0.0038	0.0018	0.0011	0.0279	0.0223	0.0323	0.0714	0.0126	0.0878	0.001
7	rs78679417	70762849	1.04	0.120487900976968	0.96	0.130782650589638	0.251091750829314	0.0737283500334822	0.0207	0.0189	0.0175	0.0021	0.1576	0.0053	0.0036	0.0783	0.0011	0.0988	0.1524	0.0258	0.0031	0.1182	0.0248	0.0048	0.0038	0.0017	0.0011	0.0278	0.0224	0.0324	0.0714	0.0125	0.0879	0.001
7	rs1922527	70770762	1.04	0.120487900976968	0.96	0.130782650589638	0.225316215479154	0.0647003949659433	0.0207	0.0188	0.0174	0.002	0.1578	0.0053	0.0036	0.0785	0.0011	0.0988	0.1524	0.0258	0.0031	0.1181	0.0248	0.0048	0.0038	0.0017	0.0011	0.0278	0.0224	0.0325	0.0714	0.0125	0.088	0.001
7	rs17143199	70774526	1.04	0.120487900976968	0.96	0.130782650589638	0.210472159917466	0.0478109234966715	0.0208	0.0188	0.0174	0.002	0.1578	0.0053	0.0036	0.0786	0.0011	0.0988	0.1524	0.0258	0.0031	0.1181	0.0248	0.0048	0.0037	0.0017	0.0011	0.0277	0.0224	0.0325	0.0714	0.0125	0.088	0.001
7	rs76519105	70780849	1.04	0.120487900976968	0.96	0.130782650589638	0.210993974569878	0.0445160453611691	0.0208	0.0188	0.0173	0.002	0.1579	0.0052	0.0035	0.0784	0.0011	0.0992	0.1525	0.0258	0.003	0.1181	0.0248	0.0047	0.0037	0.0017	0.0011	0.0276	0.0224	0.0326	0.0714	0.0125	0.0878	0.001
7	rs2091792	70787309	1.04	0.120487900976968	0.96	0.130782650589638	0.208033367414901	0.0352679535612161	0.0208	0.0188	0.0173	0.0019	0.1579	0.0052	0.0035	0.0784	0.0011	0.0995	0.1526	0.0258	0.003	0.1181	0.0249	0.0047	0.0037	0.0017	0.0011	0.0274	0.0224	0.0327	0.0714	0.0125	0.0876	0.001
7	rs13240200	70800407	1.04	0.120487900976968	0.96	0.130782650589638	0.206919290093055	0.0299412080654744	0.0208	0.0188	0.0173	0.0019	0.1579	0.0052	0.0035	0.0784	0.0011	0.0995	0.1527	0.0259	0.003	0.1181	0.0249	0.0047	0.0037	0.0017	0.0011	0.0274	0.0224	0.0327	0.0714	0.0125	0.0877	0.001
7	rs11979633	70804881	1.04	0.120487900976968	0.96	0.130782650589638	0.207714714882089	0.0300379713805366	0.0208	0.0188	0.0173	0.0019	0.1579	0.0052	0.0035	0.0784	0.0011	0.0995	0.1527	0.0259	0.003	0.1181	0.0249	0.0047	0.0037	0.0017	0.0011	0.0274	0.0224	0.0328	0.0714	0.0125	0.0877	0.001
7	rs75340875	70813940	1.04	0.120487900976968	0.96	0.130782650589638	0.208312414593265	0.0257386459897854	0.0208	0.0188	0.0173	0.0019	0.1579	0.0052	0.0035	0.0784	0.0011	0.0995	0.1527	0.0259	0.003	0.1181	0.0249	0.0048	0.0037	0.0017	0.001	0.0274	0.0224	0.0328	0.0714	0.0124	0.0877	0.001
7	rs114823672	70814126	1.04	0.120487900976968	0.96	0.130782650589638	0.208232665284528	0.0256936337481979	0.0208	0.0188	0.0173	0.0019	0.1579	0.0052	0.0035	0.0784	0.0011	0.0995	0.1527	0.0259	0.003	0.1181	0.0249	0.0048	0.0037	0.0017	0.001	0.0274	0.0224	0.0328	0.0714	0.0124	0.0877	0.001
7	rs117054742	70816852	1.04	0.120487900976968	0.96	0.130782650589638	0.209750849058124	0.0250673839259533	0.0208	0.0188	0.0173	0.0019	0.1579	0.0052	0.0035	0.0784	0.0011	0.0995	0.1528	0.0259	0.003	0.1181	0.0249	0.0048	0.0037	0.0017	0.001	0.0274	0.0224	0.0328	0.0714	0.0124	0.0877	0.001
7	rs2707425	70829265	1.03	0.13807906481078	0.96	0.130782650589638	0.22427572972845	0.0278026392690001	0.0208	0.0188	0.0171	0.002	0.1578	0.0052	0.0034	0.0783	0.0011	0.0997	0.1527	0.0259	0.003	0.1181	0.0252	0.0048	0.0037	0.0017	0.001	0.0274	0.0224	0.0328	0.0712	0.0124	0.088	0.001
7	rs17143419	70829578	1.03	0.13807906481078	0.96	0.130782650589638	0.240294161067801	0.0425098670040853	0.0208	0.0187	0.0171	0.002	0.1577	0.0052	0.0034	0.0783	0.0011	0.0997	0.1527	0.0259	0.003	0.1181	0.0252	0.0048	0.0037	0.0017	0.001	0.0273	0.0224	0.0328	0.0712	0.0124	0.088	0.001
7	rs116875779	70832434	1.03	0.13807906481078	0.96	0.130782650589638	0.283954097549966	0.0397708889073667	0.0212	0.0185	0.0164	0.0021	0.1577	0.0051	0.0034	0.0783	0.0011	0.0999	0.1528	0.0258	0.0028	0.1182	0.0257	0.005	0.0039	0.0017	0.001	0.0271	0.0225	0.0332	0.0695	0.0122	0.0891	0.001
7	rs34078245	70835255	1.03	0.13807906481078	0.96	0.130782650589638	0.281406565403496	0.0360013524982591	0.0212	0.0184	0.0163	0.0021	0.1577	0.0051	0.0034	0.0784	0.0011	0.1	0.1527	0.0258	0.0028	0.1182	0.0258	0.005	0.004	0.0017	0.001	0.0271	0.0226	0.0333	0.0692	0.0121	0.0893	0.001
7	rs7792469	70837798	1.03	0.13807906481078	0.96	0.130782650589638	0.27495220256463	0.0315068144255003	0.0213	0.0184	0.0163	0.0021	0.1576	0.0051	0.0034	0.0784	0.0011	0.1	0.1527	0.0259	0.0028	0.1182	0.0258	0.005	0.004	0.0017	0.001	0.027	0.0226	0.0333	0.0692	0.0121	0.0894	0.001
7	rs10268194	70841224	1.03	0.13807906481078	0.96	0.130782650589638	0.276115495233883	0.0336175881502314	0.0212	0.0184	0.0163	0.0021	0.1577	0.0051	0.0034	0.0783	0.0011	0.1	0.1528	0.0259	0.0028	0.1182	0.0258	0.005	0.004	0.0017	0.001	0.027	0.0225	0.0334	0.0691	0.0121	0.0895	0.001
7	rs58011346	70851875	1.03	0.13807906481078	0.96	0.130782650589638	0.271709066349844	0.0272449100544205	0.0212	0.0184	0.0163	0.0021	0.1578	0.0051	0.0033	0.0782	0.0011	0.1001	0.1525	0.0258	0.0028	0.1182	0.026	0.0049	0.004	0.0016	0.001	0.0269	0.0225	0.0337	0.0688	0.0122	0.0898	0.0011
7	rs73360176	70855116	1.03	0.13807906481078	0.94	0.173887076546345	0.272124877807514	0.0308173030052022	0.0212	0.0183	0.0163	0.0021	0.1578	0.0051	0.0032	0.0782	0.0011	0.1002	0.1524	0.0258	0.0029	0.1183	0.0261	0.0049	0.004	0.0016	0.001	0.0268	0.0225	0.0338	0.0686	0.0122	0.0899	0.0011
7	rs76530149	70859603	1.03	0.13807906481078	0.94	0.173887076546345	0.264101280950748	0.022636058365174	0.0212	0.0183	0.0164	0.0021	0.1579	0.0051	0.0032	0.0782	0.0011	0.1002	0.1523	0.0257	0.0029	0.1183	0.0261	0.0048	0.004	0.0016	0.001	0.0268	0.0224	0.034	0.0685	0.0122	0.09	0.0011
7	rs80278800	70860274	1.03	0.13807906481078	0.94	0.173887076546345	0.26464731776937	0.0209722724199734	0.0212	0.0183	0.0164	0.0021	0.1579	0.0051	0.0032	0.0782	0.0011	0.1002	0.1523	0.0257	0.0029	0.1183	0.0261	0.0048	0.004	0.0016	0.001	0.0268	0.0224	0.034	0.0685	0.0122	0.09	0.0011
7	rs11762660	70862397	1.03	0.13807906481078	0.92	0.226487429171296	0.259755027920475	0.0231899136322475	0.0212	0.0182	0.0164	0.0021	0.1579	0.0051	0.0032	0.0782	0.0011	0.1002	0.1522	0.0257	0.0029	0.1183	0.0262	0.0048	0.004	0.0016	0.001	0.0268	0.0224	0.0341	0.0685	0.0122	0.09	0.0011
7	rs118071717	70864472	1.03	0.13807906481078	0.92	0.226487429171296	0.263601284833904	0.0201233407353416	0.0212	0.0182	0.0164	0.0021	0.1579	0.0051	0.0032	0.0782	0.0011	0.1002	0.1522	0.0257	0.0029	0.1183	0.0262	0.0048	0.004	0.0016	0.001	0.0268	0.0224	0.0341	0.0685	0.0122	0.0901	0.0011
7	rs73700934	70871276	1.03	0.13807906481078	0.92	0.226487429171296	0.265969432760975	0.0213001342230555	0.0212	0.0182	0.0164	0.0021	0.1579	0.0051	0.0032	0.0784	0.0011	0.1001	0.1519	0.0255	0.0029	0.1183	0.0263	0.0049	0.0039	0.0017	0.001	0.0268	0.0224	0.0341	0.0684	0.0122	0.0903	0.0011
7	rs75129278	70871398	1.03	0.13807906481078	0.92	0.226487429171296	0.267844724587447	0.0211358964270646	0.0212	0.0182	0.0164	0.0021	0.1579	0.0051	0.0032	0.0784	0.0011	0.1001	0.1519	0.0255	0.0029	0.1183	0.0263	0.0049	0.0039	0.0016	0.001	0.0268	0.0224	0.0341	0.0684	0.0122	0.0903	0.0011
7	rs17465622	70873258	1.03	0.13807906481078	0.91	0.256642068151906	0.267020546791475	0.0221724280172916	0.0212	0.0182	0.0164	0.0021	0.1579	0.0051	0.0032	0.0784	0.0011	0.1001	0.1519	0.0255	0.0029	0.1183	0.0263	0.0049	0.004	0.0016	0.001	0.0268	0.0224	0.0341	0.0684	0.0122	0.0903	0.0011
7	rs2960887	70883781	1.03	0.13807906481078	0.91	0.256642068151906	0.264875013713301	0.0250673839259533	0.0212	0.0182	0.0164	0.0021	0.1579	0.005	0.0032	0.0784	0.0011	0.1001	0.1518	0.0255	0.0029	0.1183	0.0264	0.0049	0.004	0.0016	0.001	0.0268	0.0224	0.0341	0.0684	0.0122	0.0903	0.0011
7	rs76170553	70888155	1.03	0.13807906481078	0.91	0.256642068151906	0.260837916090801	0.0210131208452679	0.0212	0.0182	0.0165	0.0022	0.1579	0.005	0.0032	0.0785	0.0011	0.1001	0.1517	0.0254	0.0029	0.1183	0.0264	0.0049	0.004	0.0016	0.001	0.0268	0.0224	0.0342	0.0683	0.0122	0.0904	0.0011
7	rs1859527	70890093	1.03	0.13807906481078	0.9	0.289513196358555	0.242589074386798	0.0253348796135984	0.0212	0.0181	0.0165	0.0022	0.158	0.005	0.0032	0.0785	0.0011	0.1002	0.1516	0.0254	0.0029	0.1182	0.0262	0.0049	0.004	0.0016	0.001	0.0268	0.0224	0.0342	0.0683	0.0122	0.0904	0.0011
7	rs28624268	70907839	1.03	0.13807906481078	0.9	0.289513196358555	0.165828463955	0.0109004539062345	0.021	0.0181	0.0169	0.0026	0.1575	0.005	0.0032	0.0789	0.0012	0.0997	0.1515	0.0255	0.0029	0.1175	0.0262	0.0049	0.0039	0.0017	0.0014	0.0271	0.022	0.0341	0.0677	0.0126	0.0911	0.0012
7	rs11762965	70907898	1.03	0.13807906481078	0.9	0.289513196358555	0.166669272330753	0.0113173426194154	0.021	0.0181	0.0168	0.0026	0.1575	0.005	0.0032	0.079	0.0012	0.0997	0.1515	0.0255	0.0029	0.1174	0.0262	0.0049	0.0039	0.0017	0.0014	0.0271	0.022	0.0341	0.0677	0.0126	0.0911	0.0012
7	rs76024868	70913281	1.03	0.13807906481078	0.9	0.289513196358555	0.171623503469781	0.0126156918882927	0.021	0.0181	0.017	0.0027	0.1574	0.005	0.0032	0.0793	0.0012	0.0996	0.1513	0.0255	0.0029	0.1173	0.0263	0.0049	0.0039	0.0017	0.0014	0.0271	0.022	0.0341	0.0676	0.0127	0.0911	0.0012
7	rs77463980	70936758	1.03	0.13807906481078	0.9	0.289513196358555	0.193354982889712	0.0160639782731499	0.021	0.0181	0.0175	0.0028	0.1567	0.0049	0.0032	0.0807	0.0012	0.0991	0.1506	0.0252	0.0029	0.1171	0.0266	0.0048	0.0039	0.0018	0.0015	0.0271	0.0219	0.0342	0.0675	0.0128	0.0912	0.0012
7	rs73177429	70938704	1.03	0.13807906481078	0.9	0.289513196358555	0.19251502665088	0.016207647158578	0.021	0.0181	0.0175	0.0028	0.1567	0.0049	0.0032	0.0808	0.0012	0.0991	0.1506	0.0252	0.0029	0.1171	0.0266	0.0048	0.0039	0.0018	0.0015	0.0271	0.0219	0.0342	0.0675	0.0128	0.0913	0.0012
7	rs4236252	70942415	1.03	0.13807906481078	0.9	0.289513196358555	0.191905461320293	0.0193699254919187	0.021	0.0181	0.0175	0.0028	0.1567	0.0049	0.0032	0.0808	0.0012	0.0991	0.1506	0.0252	0.0029	0.1171	0.0266	0.0048	0.0039	0.0018	0.0015	0.0271	0.0219	0.0342	0.0675	0.0128	0.0913	0.0012
7	rs17329	70944164	1.03	0.13807906481078	0.9	0.289513196358555	0.196388404684877	0.0206874091915595	0.021	0.0181	0.0175	0.0028	0.1567	0.0049	0.0032	0.0807	0.0012	0.099	0.1505	0.0252	0.0029	0.1171	0.0266	0.0049	0.0039	0.0018	0.0015	0.027	0.0219	0.0342	0.0675	0.0128	0.0914	0.0012
7	rs116860625	70958310	1.02	0.157502178544443	0.9	0.289513196358555	0.146881363167839	0.00901599507375519	0.0212	0.0181	0.0179	0.0031	0.1565	0.0049	0.0032	0.0802	0.0012	0.0987	0.1507	0.0253	0.0029	0.1176	0.0263	0.0047	0.0039	0.0018	0.0016	0.0266	0.021	0.0344	0.0673	0.0132	0.0919	0.0012
7	rs11978444	70960803	1.02	0.157502178544443	0.89	0.325204496311925	0.132997266298251	0.00942194244073991	0.0213	0.0181	0.0179	0.0031	0.1571	0.0047	0.0031	0.0798	0.0012	0.0985	0.1507	0.0253	0.0029	0.118	0.0263	0.0044	0.0037	0.0018	0.0016	0.0265	0.0208	0.0346	0.0673	0.0132	0.0921	0.0012
7	rs76821135	70961503	1.02	0.157502178544443	0.89	0.325204496311925	0.130192047985379	0.0122687507879391	0.0214	0.0181	0.0179	0.0032	0.1571	0.0047	0.0031	0.0797	0.0012	0.0985	0.1507	0.0253	0.0028	0.118	0.0263	0.0044	0.0037	0.0017	0.0016	0.0265	0.0208	0.0346	0.0673	0.0132	0.0921	0.0012
7	rs4719130	70966661	1.02	0.157502178544443	0.89	0.325204496311925	0.129707867576844	0.0104337750864536	0.0214	0.0181	0.0179	0.0032	0.1572	0.0047	0.0031	0.0795	0.0012	0.0984	0.1506	0.0253	0.0028	0.1181	0.0264	0.0043	0.0037	0.0017	0.0016	0.0262	0.0208	0.0347	0.0673	0.0132	0.0925	0.0012
7	rs4645467	70973900	1.02	0.157502178544443	0.89	0.325204496311925	0.135217851157683	0.0141193108034926	0.0214	0.0181	0.0179	0.0032	0.157	0.0047	0.0031	0.0795	0.0012	0.0983	0.1506	0.0253	0.0028	0.1183	0.0265	0.0043	0.0036	0.0018	0.0016	0.0262	0.0208	0.0349	0.0673	0.0132	0.0925	0.0012
7	rs12536242	70986504	1.02	0.157502178544443	0.89	0.325204496311925	0.142747892049172	0.0148339325755074	0.0215	0.0181	0.0179	0.0032	0.1569	0.0047	0.0031	0.0794	0.0012	0.0985	0.1502	0.0253	0.0028	0.1185	0.0265	0.0042	0.0036	0.0018	0.0016	0.0261	0.0207	0.035	0.0673	0.0132	0.0926	0.0012
7	rs56670487	70986744	1.02	0.157502178544443	0.89	0.325204496311925	0.14354968758905	0.0159923811496236	0.0215	0.0181	0.0179	0.0032	0.1569	0.0047	0.003	0.0793	0.0012	0.0985	0.1502	0.0253	0.0028	0.1185	0.0266	0.0042	0.0036	0.0018	0.0016	0.0261	0.0207	0.035	0.0673	0.0132	0.0926	0.0012
7	rs75303196	70994348	1.02	0.157502178544443	0.89	0.325204496311925	0.11183777249577	0.00875048868656048	0.022	0.0179	0.0177	0.003	0.1561	0.0049	0.0031	0.0782	0.0013	0.0999	0.1474	0.0253	0.0026	0.1207	0.0268	0.004	0.0036	0.0018	0.0015	0.0267	0.0206	0.0356	0.0667	0.0134	0.0932	0.0014
7	rs59162035	70994529	1.02	0.157502178544443	0.9	0.289513196358555	0.0941520251220958	0.00758207710751396	0.0221	0.0179	0.0176	0.0029	0.1557	0.005	0.0032	0.078	0.0014	0.1003	0.1468	0.0251	0.0026	0.1213	0.0265	0.004	0.0037	0.0018	0.0015	0.0268	0.0207	0.0359	0.0668	0.0134	0.0933	0.0014
7	rs56257715	70995459	1.01	0.178854520006857	0.9	0.289513196358555	0.0838196903558696	0.00682064294683829	0.0223	0.0178	0.0175	0.0028	0.1562	0.0052	0.0034	0.0766	0.0014	0.101	0.1456	0.0248	0.0024	0.1227	0.0263	0.0038	0.0035	0.0017	0.0013	0.0272	0.0201	0.0363	0.0662	0.0136	0.0941	0.0016
7	rs62459927	70997431	1.01	0.178854520006857	0.9	0.289513196358555	0.0936073892286253	0.0105204829500644	0.0225	0.0177	0.0174	0.0027	0.1564	0.0052	0.0033	0.0763	0.0014	0.1016	0.1446	0.0245	0.0023	0.1237	0.0261	0.0037	0.0035	0.0017	0.0013	0.0275	0.0197	0.0365	0.0658	0.0136	0.0946	0.0017
7	rs79019206	70998372	1.01	0.178854520006857	0.9	0.289513196358555	0.0925976954626217	0.00997753407502322	0.0225	0.0177	0.0174	0.0027	0.1565	0.0052	0.0033	0.0763	0.0014	0.1017	0.1446	0.0245	0.0023	0.1237	0.0261	0.0037	0.0035	0.0017	0.0013	0.0275	0.0197	0.0366	0.0658	0.0136	0.0946	0.0017
7	rs6969457	71007228	1.01	0.178854520006857	0.9	0.289513196358555	0.098223965997167	0.00994936606218262	0.0224	0.0177	0.0174	0.0027	0.157	0.0052	0.0034	0.0763	0.0015	0.1017	0.1446	0.0244	0.0023	0.1239	0.0261	0.0037	0.0034	0.0017	0.0012	0.0275	0.0195	0.0367	0.0656	0.0136	0.0946	0.0017
7	rs4128374	71010135	1.01	0.178854520006857	0.9	0.289513196358555	0.099554009726929	0.00978121619572833	0.0224	0.0177	0.0174	0.0027	0.157	0.0052	0.0034	0.0764	0.0015	0.1016	0.1445	0.0244	0.0023	0.124	0.0261	0.0036	0.0034	0.0017	0.0011	0.0275	0.0195	0.0367	0.0657	0.0136	0.0945	0.0017
7	rs4719147	71016159	1.01	0.178854520006857	0.9	0.289513196358555	0.111313928004693	0.0110484281145663	0.0223	0.0177	0.0175	0.0025	0.157	0.0051	0.0033	0.0768	0.0015	0.1016	0.1443	0.0245	0.0023	0.1241	0.0262	0.0036	0.0034	0.0016	0.0011	0.0275	0.0195	0.0368	0.0655	0.0137	0.0945	0.0016
7	rs6460671	71020307	1.01	0.178854520006857	0.91	0.256642068151906	0.114060088372308	0.0104626369415013	0.0223	0.0177	0.0174	0.0025	0.1571	0.0051	0.0033	0.0768	0.0015	0.1016	0.1445	0.0245	0.0023	0.1241	0.0262	0.0036	0.0034	0.0016	0.0011	0.0275	0.0195	0.0368	0.0654	0.0137	0.0945	0.0016
7	rs117943688	71020372	1.01	0.178854520006857	0.92	0.226487429171296	0.113613470310852	0.0103761737012099	0.0223	0.0177	0.0174	0.0025	0.1571	0.0051	0.0033	0.0768	0.0015	0.1016	0.1445	0.0245	0.0023	0.1241	0.0262	0.0036	0.0034	0.0016	0.0011	0.0275	0.0195	0.0368	0.0654	0.0137	0.0945	0.0016
7	rs118142284	71023134	1.01	0.178854520006857	0.92	0.226487429171296	0.103479871226361	0.014389471215518	0.0223	0.0178	0.0173	0.0025	0.1572	0.0049	0.0032	0.0766	0.0015	0.1021	0.1449	0.0244	0.0022	0.1239	0.0261	0.0035	0.0034	0.0016	0.0011	0.0278	0.0192	0.0368	0.0653	0.0137	0.0945	0.0016
7	rs74333003	71025971	1.01	0.178854520006857	0.92	0.226487429171296	0.101232333497966	0.0134879483678095	0.0223	0.0179	0.0173	0.0025	0.1572	0.0049	0.0032	0.0765	0.0015	0.1022	0.145	0.0244	0.0022	0.1239	0.0261	0.0035	0.0034	0.0016	0.0011	0.0279	0.0191	0.0369	0.0652	0.0137	0.0945	0.0016
7	rs118128060	71029226	1.01	0.178854520006857	0.92	0.226487429171296	0.101258290893605	0.0141529409142537	0.0223	0.0179	0.0173	0.0024	0.1572	0.0049	0.0031	0.0765	0.0015	0.1022	0.1451	0.0244	0.0022	0.1238	0.0261	0.0034	0.0034	0.0016	0.0011	0.0279	0.0191	0.0369	0.0652	0.0137	0.0945	0.0016
7	rs4719152	71031469	1.01	0.178854520006857	0.94	0.173887076546345	0.0931386235803232	0.0148339325755074	0.0223	0.0179	0.0173	0.0024	0.1573	0.0049	0.0031	0.0765	0.0015	0.1024	0.1452	0.0244	0.0022	0.1238	0.0261	0.0034	0.0033	0.0016	0.0011	0.0279	0.0191	0.0369	0.0652	0.0138	0.0944	0.0015
7	rs78404075	71032975	1.01	0.178854520006857	0.94	0.173887076546345	0.0943257360004696	0.0162797187862473	0.0223	0.0179	0.0173	0.0024	0.1573	0.0049	0.0031	0.0765	0.0015	0.1024	0.1453	0.0244	0.0022	0.1237	0.0261	0.0034	0.0033	0.0016	0.0011	0.0279	0.0191	0.0369	0.0652	0.0138	0.0943	0.0015
7	rs11974577	71042706	1.01	0.178854520006857	0.94	0.173887076546345	0.101180431172466	0.0159566419469224	0.0224	0.0178	0.0172	0.0024	0.1576	0.0048	0.0031	0.0765	0.0015	0.1025	0.1458	0.0243	0.0021	0.1238	0.026	0.0033	0.0033	0.0016	0.0011	0.0279	0.019	0.0369	0.0653	0.0136	0.0942	0.0014
7	rs10807732	71050482	1.01	0.178854520006857	0.94	0.173887076546345	0.105438462080096	0.0177919156682351	0.0225	0.0177	0.017	0.0024	0.158	0.0047	0.003	0.0763	0.0015	0.1025	0.1462	0.0242	0.0021	0.1239	0.0259	0.0032	0.0033	0.0016	0.001	0.0276	0.019	0.0368	0.0652	0.0136	0.0949	0.0014
7	rs59946628	71061745	1.01	0.178854520006857	0.94	0.173887076546345	0.116649081324515	0.0210949328584527	0.0225	0.0177	0.0168	0.0023	0.1583	0.0047	0.003	0.0763	0.0015	0.1027	0.1462	0.0242	0.002	0.1243	0.0259	0.0031	0.0032	0.0016	0.001	0.0276	0.019	0.0369	0.0652	0.0135	0.0949	0.0014
7	rs56070454	71088272	1.01	0.178854520006857	0.96	0.130782650589638	0.139409600552115	0.0260095022447337	0.0224	0.0176	0.0164	0.0023	0.1594	0.0046	0.0029	0.076	0.0014	0.1032	0.1464	0.0243	0.0017	0.1247	0.0259	0.003	0.0031	0.0015	8e-04	0.0274	0.0192	0.0369	0.065	0.0134	0.0947	0.0013
7	rs78947111	71089978	1.01	0.178854520006857	0.96	0.130782650589638	0.137210299781596	0.0234907964316172	0.0224	0.0176	0.0164	0.0023	0.1594	0.0046	0.0029	0.076	0.0014	0.1033	0.1464	0.0243	0.0017	0.1247	0.0259	0.003	0.0031	0.0015	8e-04	0.0274	0.0192	0.0369	0.065	0.0134	0.0947	0.0013
7	rs73187168	71107944	1.01	0.178854520006857	0.96	0.130782650589638	0.133735001510359	0.0223404879041468	0.0224	0.0176	0.0164	0.0023	0.1594	0.0046	0.0029	0.0758	0.0014	0.1033	0.1465	0.0244	0.0016	0.1249	0.0259	0.003	0.0031	0.0016	7e-04	0.0274	0.0192	0.037	0.0649	0.0134	0.0947	0.0013
7	rs57799997	71110268	1.01	0.178854520006857	0.96	0.130782650589638	0.133458062641467	0.0244045474095953	0.0224	0.0175	0.0163	0.0023	0.1595	0.0046	0.0029	0.0757	0.0014	0.1034	0.1466	0.0244	0.0016	0.1249	0.0259	0.003	0.0031	0.0016	7e-04	0.0274	0.0192	0.037	0.0649	0.0134	0.0947	0.0013
7	rs17763663	71110740	1.01	0.178854520006857	0.96	0.130782650589638	0.133120051412905	0.0236203135640135	0.0224	0.0175	0.0163	0.0023	0.1595	0.0046	0.0029	0.0756	0.0014	0.1034	0.1466	0.0244	0.0016	0.1249	0.0259	0.003	0.0031	0.0016	7e-04	0.0274	0.0192	0.037	0.0649	0.0134	0.0948	0.0013
7	rs73187202	71124711	1.01	0.178854520006857	0.96	0.130782650589638	0.133519574725915	0.0236635615162287	0.0224	0.0174	0.0161	0.0023	0.1603	0.0046	0.0029	0.0749	0.0014	0.1038	0.1467	0.0244	0.0016	0.1253	0.0257	0.0029	0.0031	0.0016	7e-04	0.0276	0.0192	0.0368	0.0646	0.0131	0.0951	0.0013
7	rs7779790	71126290	1.01	0.178854520006857	0.96	0.130782650589638	0.129859056777778	0.0222563817634736	0.0223	0.0174	0.016	0.0023	0.1604	0.0046	0.0029	0.0748	0.0014	0.104	0.1468	0.0244	0.0016	0.1253	0.0257	0.0028	0.0031	0.0016	6e-04	0.0276	0.0192	0.0367	0.0645	0.013	0.0952	0.0013
7	rs11975195	71128401	1.01	0.178854520006857	0.96	0.130782650589638	0.103006909152154	0.0256037211867234	0.0222	0.0171	0.0155	0.0023	0.1608	0.0045	0.0029	0.0737	0.0015	0.1048	0.1469	0.0245	0.0017	0.1262	0.0252	0.0026	0.003	0.0017	6e-04	0.0276	0.0195	0.0365	0.0645	0.0134	0.095	0.0015
7	rs78017483	71131093	1.01	0.178854520006857	0.96	0.130782650589638	0.100171656447005	0.0252902034751081	0.0222	0.017	0.0154	0.0023	0.1609	0.0045	0.0029	0.0736	0.0015	0.1048	0.1469	0.0245	0.0017	0.1262	0.0252	0.0026	0.003	0.0017	6e-04	0.0276	0.0195	0.0364	0.0645	0.0134	0.0949	0.0015
7	rs995497	71133902	1.01	0.178854520006857	0.96	0.130782650589638	0.09713257727673	0.0239673541978909	0.0223	0.017	0.0155	0.0023	0.1609	0.0045	0.0029	0.0735	0.0015	0.1049	0.147	0.0245	0.0017	0.1263	0.0252	0.0026	0.003	0.0017	6e-04	0.0276	0.0196	0.0364	0.0645	0.0134	0.0948	0.0015
7	rs75145199	71134095	1.01	0.178854520006857	0.97	0.112481740502774	0.096652770788914	0.0255139579225171	0.0223	0.017	0.0155	0.0023	0.1609	0.0045	0.0029	0.0735	0.0015	0.1049	0.1469	0.0245	0.0017	0.1263	0.0252	0.0026	0.003	0.0017	6e-04	0.0276	0.0196	0.0364	0.0645	0.0134	0.0948	0.0015
7	rs599574	71138528	1.01	0.178854520006857	0.97	0.112481740502774	0.0968041274984686	0.0278493563335276	0.0223	0.0169	0.0155	0.0023	0.1608	0.0045	0.0029	0.0734	0.0015	0.1049	0.1468	0.0245	0.0017	0.1264	0.0252	0.0026	0.003	0.0017	6e-04	0.0277	0.0196	0.0364	0.0645	0.0135	0.0949	0.0015
7	rs73354138	71142312	1.01	0.178854520006857	0.97	0.112481740502774	0.0956725751022821	0.0319538013725012	0.0223	0.0166	0.0155	0.0023	0.1608	0.0045	0.0029	0.0733	0.0015	0.1051	0.1466	0.0246	0.0017	0.1266	0.0251	0.0025	0.003	0.0017	6e-04	0.0277	0.0196	0.0365	0.0645	0.0136	0.0949	0.0015
7	rs80088245	71146727	1.01	0.178854520006857	0.97	0.112481740502774	0.0859095641822199	0.0307683230870573	0.0223	0.0164	0.0155	0.0023	0.1609	0.0045	0.0029	0.0731	0.0015	0.1052	0.1464	0.0246	0.0017	0.1267	0.0251	0.0026	0.003	0.0018	6e-04	0.0278	0.0196	0.0365	0.0645	0.0137	0.0948	0.0015
7	rs10259120	71150028	1.01	0.178854520006857	0.98	0.0961760782036991	0.0785831738101512	0.0287439639838225	0.0223	0.0162	0.0156	0.0023	0.1609	0.0045	0.0029	0.073	0.0015	0.1053	0.1462	0.0247	0.0017	0.1268	0.025	0.0025	0.003	0.0018	6e-04	0.0278	0.0196	0.0366	0.0645	0.0138	0.0948	0.0015
7	rs845056	71150107	1.01	0.178854520006857	0.98	0.0961760782036991	0.0795819726011059	0.0275696065741636	0.0223	0.0162	0.0156	0.0023	0.1608	0.0046	0.0029	0.073	0.0015	0.1053	0.1462	0.0247	0.0017	0.1268	0.025	0.0025	0.003	0.0018	6e-04	0.0279	0.0197	0.0365	0.0645	0.0138	0.0948	0.0015
7	rs4717611	71153377	1.01	0.178854520006857	0.98	0.0961760782036991	0.0785168754250214	0.0331599704354993	0.0223	0.0162	0.0157	0.0023	0.1608	0.0046	0.003	0.073	0.0014	0.1055	0.146	0.0248	0.0017	0.1267	0.025	0.0025	0.003	0.0019	6e-04	0.0278	0.0198	0.0366	0.0643	0.0139	0.0948	0.0015
7	rs62458996	71159963	1	0.202230525110681	0.98	0.0961760782036991	0.0547170913841881	0.060009941834155	0.0226	0.0166	0.016	0.0022	0.1605	0.0047	0.0029	0.0724	0.0015	0.1063	0.1447	0.0249	0.0016	0.1269	0.0243	0.0025	0.0029	0.0023	8e-04	0.0282	0.0198	0.0363	0.0637	0.0144	0.0948	0.0016
7	rs1548764	71162047	1	0.202230525110681	0.98	0.0961760782036991	0.053128893581564	0.0643604274852691	0.0226	0.0167	0.016	0.0022	0.1605	0.0047	0.0029	0.0723	0.0015	0.1064	0.1446	0.0249	0.0016	0.1269	0.0242	0.0025	0.0029	0.0023	8e-04	0.0283	0.0198	0.0362	0.0636	0.0145	0.0948	0.0016
7	rs35656749	71162632	1	0.202230525110681	0.98	0.0961760782036991	0.0518740759584134	0.0632101872033475	0.0226	0.0167	0.016	0.0022	0.1605	0.0047	0.0029	0.0723	0.0015	0.1064	0.1446	0.0249	0.0016	0.1269	0.0242	0.0025	0.0029	0.0023	8e-04	0.0283	0.0198	0.0362	0.0636	0.0145	0.0948	0.0016
7	rs67977987	71178550	1	0.202230525110681	0.98	0.0961760782036991	0.049148235481177	0.0622695120060859	0.0227	0.0167	0.016	0.0022	0.1605	0.0047	0.0029	0.0723	0.0015	0.1062	0.1445	0.025	0.0016	0.127	0.0241	0.0025	0.0029	0.0024	9e-04	0.0284	0.0199	0.0362	0.0634	0.0145	0.0948	0.0016
7	rs76391508	71179286	1	0.202230525110681	0.98	0.0961760782036991	0.0488730059111565	0.0641568089496956	0.0227	0.0167	0.016	0.0022	0.1605	0.0047	0.0029	0.0723	0.0015	0.1062	0.1445	0.025	0.0016	0.127	0.0241	0.0025	0.0029	0.0024	9e-04	0.0284	0.0199	0.0362	0.0634	0.0145	0.0948	0.0016
7	rs11762228	71181192	1	0.202230525110681	0.98	0.0961760782036991	0.0487438471288345	0.0583712035217397	0.0227	0.0168	0.016	0.0022	0.1605	0.0047	0.0029	0.0723	0.0015	0.1061	0.1445	0.025	0.0016	0.127	0.024	0.0025	0.0029	0.0024	9e-04	0.0284	0.0199	0.0362	0.0635	0.0145	0.0948	0.0016
7	rs11982340	71181516	1	0.202230525110681	0.98	0.0961760782036991	0.0490833816626584	0.0603400063791528	0.0227	0.0168	0.016	0.0022	0.1605	0.0047	0.0029	0.0723	0.0015	0.1061	0.1444	0.025	0.0016	0.127	0.024	0.0025	0.0029	0.0024	9e-04	0.0284	0.0199	0.0362	0.0635	0.0145	0.0948	0.0016
7	rs79812604	71183543	1	0.202230525110681	0.98	0.0961760782036991	0.0492456246480963	0.0642925244573774	0.0228	0.0168	0.016	0.0022	0.1605	0.0047	0.0029	0.0723	0.0015	0.1061	0.1443	0.025	0.0016	0.127	0.024	0.0025	0.0029	0.0024	9e-04	0.0285	0.0199	0.0362	0.0635	0.0145	0.0948	0.0016
7	rs76831579	71183578	1	0.202230525110681	0.98	0.0961760782036991	0.0490023956845117	0.0634800449719103	0.0228	0.0168	0.016	0.0022	0.1605	0.0047	0.0029	0.0723	0.0015	0.1061	0.1443	0.025	0.0016	0.127	0.024	0.0025	0.0029	0.0024	9e-04	0.0285	0.0199	0.0362	0.0635	0.0145	0.0948	0.0016
7	rs680088	71189397	1	0.202230525110681	0.99	0.0817332193164052	0.0417583877727281	0.0803870185287636	0.0229	0.0168	0.0161	0.0022	0.161	0.0047	0.0028	0.0719	0.0015	0.1062	0.1438	0.025	0.0017	0.1267	0.0237	0.0025	0.0029	0.0025	9e-04	0.0286	0.02	0.036	0.0634	0.0145	0.095	0.0016
7	rs11762407	71190812	1	0.202230525110681	0.99	0.0817332193164052	0.0465833361539531	0.084828510477898	0.023	0.0169	0.0161	0.0022	0.1609	0.0047	0.0028	0.072	0.0014	0.1064	0.1435	0.0251	0.0017	0.1265	0.0238	0.0025	0.0029	0.0026	0.001	0.0284	0.0199	0.0365	0.0633	0.0145	0.095	0.0016
7	rs35346289	71194529	1	0.202230525110681	0.99	0.0817332193164052	0.0656777195110471	0.167522000082148	0.023	0.0169	0.0163	0.0022	0.1604	0.0048	0.0029	0.0716	0.0015	0.1059	0.143	0.0251	0.0018	0.1263	0.0245	0.0026	0.003	0.0027	0.001	0.0285	0.02	0.0365	0.0633	0.0145	0.0952	0.0016
7	rs12699065	71196604	1	0.202230525110681	0.99	0.0817332193164052	0.07119345961834	0.207353721949946	0.023	0.0169	0.0163	0.0022	0.1603	0.0048	0.0029	0.0715	0.0016	0.1057	0.1429	0.0251	0.0018	0.1263	0.0245	0.0026	0.003	0.0027	0.001	0.0285	0.02	0.0365	0.0634	0.0146	0.0952	0.0016
7	rs78725854	71196800	1	0.202230525110681	0.99	0.0817332193164052	0.0731390724877555	0.231926527841757	0.023	0.0169	0.0163	0.0022	0.1603	0.0048	0.0029	0.0715	0.0016	0.1057	0.1429	0.0251	0.0018	0.1263	0.0245	0.0026	0.003	0.0027	0.001	0.0285	0.02	0.0365	0.0634	0.0146	0.0952	0.0016
7	rs117518075	71202333	1	0.202230525110681	0.99	0.0817332193164052	0.0855122950932226	0.261009698670476	0.0232	0.0168	0.0164	0.0023	0.1602	0.0048	0.0029	0.071	0.0017	0.106	0.1421	0.0249	0.0019	0.1262	0.0244	0.0026	0.003	0.0028	0.0011	0.0286	0.02	0.0365	0.0634	0.0147	0.0954	0.0017
7	rs4717615	71204782	1.01	0.178854520006857	0.99	0.0817332193164052	0.0530776308977563	0.245660658319526	0.0234	0.0167	0.0165	0.0023	0.1602	0.0048	0.003	0.0704	0.0018	0.1064	0.1409	0.0248	0.0022	0.1261	0.0244	0.0026	0.0029	0.0031	0.0012	0.0288	0.0202	0.0365	0.0634	0.0148	0.0957	0.0018
7	rs34962132	71207146	1.01	0.178854520006857	0.99	0.0817332193164052	0.0390064328069295	0.302285309496075	0.0238	0.0164	0.0167	0.0023	0.161	0.0048	0.003	0.0692	0.0021	0.1068	0.1388	0.0244	0.0025	0.1256	0.0243	0.0027	0.0029	0.0035	0.0013	0.0293	0.0205	0.0366	0.0633	0.015	0.096	0.002
7	rs74367211	71207148	1.01	0.178854520006857	1	0.069019173236101	0.0414687040596865	0.292088675716606	0.0238	0.0154	0.0167	0.0023	0.1609	0.0048	0.003	0.0693	0.0021	0.1068	0.1389	0.0244	0.0025	0.126	0.0245	0.0027	0.0029	0.0035	0.0013	0.0297	0.0205	0.0366	0.0633	0.015	0.096	0.002
7	rs10264215	71208819	1.01	0.178854520006857	1	0.069019173236101	0.0542130837374059	0.421228415883212	0.0243	0.0152	0.0168	0.0022	0.1613	0.0047	0.003	0.0684	0.0022	0.1075	0.1374	0.0243	0.0028	0.1256	0.0244	0.0027	0.0027	0.0038	0.0015	0.0299	0.0205	0.0368	0.0627	0.0152	0.0967	0.0021
7	rs11773640	71213301	1	0.202230525110681	1	0.069019173236101	0.115913790692292	0.847649273747928	0.0253	0.0147	0.0171	0.0019	0.1633	0.0047	0.0032	0.0666	0.0026	0.1086	0.1345	0.0241	0.0035	0.1249	0.0233	0.0029	0.0024	0.0043	0.0019	0.0301	0.0206	0.037	0.0616	0.0154	0.098	0.0024
7	rs10807737	71213948	1	0.202230525110681	1	0.069019173236101	0.143036229727486	0.879195918189037	0.0254	0.0146	0.0171	0.0019	0.1637	0.0047	0.0032	0.0663	0.0027	0.1085	0.1339	0.0241	0.0036	0.125	0.0233	0.0029	0.0024	0.0043	0.0019	0.0303	0.0206	0.0369	0.0615	0.0153	0.098	0.0024
7	rs16869539	71214160	1	0.202230525110681	1	0.069019173236101	0.14992870411568	0.882160608711146	0.0254	0.0146	0.0171	0.0018	0.1636	0.0047	0.0032	0.0662	0.0027	0.1086	0.1337	0.024	0.0037	0.1249	0.0233	0.0029	0.0024	0.0043	0.0019	0.0304	0.0206	0.0369	0.0617	0.0153	0.0981	0.0024
7	rs75481451	71219529	0.98	0.255415240389183	1.01	0.0578993944755651	0.258314990566255	0.897797577651452	0.0249	0.0137	0.0168	0.0015	0.1674	0.0043	0.0027	0.0646	0.0029	0.111	0.1259	0.0236	0.0041	0.1264	0.0238	0.0026	0.002	0.0045	0.0021	0.031	0.0202	0.0364	0.0633	0.0158	0.1005	0.0026
7	rs75338297	71226823	0.98	0.255415240389183	1.01	0.0578993944755651	0.23681007162089	0.790626119158906	0.0249	0.0137	0.0168	0.0015	0.1674	0.0043	0.0027	0.0646	0.0029	0.111	0.1259	0.0236	0.0041	0.1264	0.0238	0.0026	0.0021	0.0045	0.0022	0.031	0.0202	0.0364	0.0633	0.0158	0.1005	0.0026
7	rs10240715	71228015	0.98	0.255415240389183	1.01	0.0578993944755651	0.236724400192417	0.770998379858489	0.0249	0.0137	0.0169	0.0015	0.1674	0.0043	0.0027	0.0646	0.0029	0.111	0.1259	0.0236	0.0041	0.1264	0.0238	0.0026	0.0021	0.0045	0.0022	0.0309	0.0202	0.0364	0.0633	0.0158	0.1005	0.0026
7	rs4719176	71232125	0.98	0.255415240389183	1.01	0.0578993944755651	0.235099899400541	0.74514598301782	0.0249	0.0137	0.0169	0.0015	0.1674	0.0043	0.0027	0.0646	0.0029	0.111	0.1259	0.0236	0.0041	0.1264	0.0238	0.0026	0.0021	0.0045	0.0022	0.0309	0.0202	0.0365	0.0633	0.0158	0.1005	0.0026
7	rs79987773	71248317	0.98	0.255415240389183	1.01	0.0578993944755651	0.264738383399393	0.630233696405212	0.0256	0.0135	0.018	0.0015	0.167	0.0043	0.0027	0.0646	0.0029	0.1111	0.125	0.0232	0.0041	0.1263	0.0236	0.0025	0.002	0.0046	0.0021	0.0302	0.02	0.0367	0.064	0.0159	0.1008	0.0026
7	rs736145	71253041	0.98	0.255415240389183	1.01	0.0578993944755651	0.253709483434051	0.600384968400536	0.0257	0.0135	0.0181	0.0015	0.167	0.0043	0.0027	0.0646	0.0029	0.1111	0.125	0.0232	0.0041	0.1263	0.0236	0.0025	0.002	0.0046	0.0022	0.0302	0.02	0.0368	0.064	0.0159	0.1008	0.0026
7	rs6977083	71255458	0.97	0.285396128624663	1.01	0.0578993944755651	0.248928992464683	0.583525201975591	0.0257	0.0135	0.0181	0.0015	0.167	0.0042	0.0027	0.0647	0.0029	0.1112	0.1249	0.0231	0.0041	0.1262	0.0236	0.0025	0.002	0.0046	0.0022	0.0302	0.02	0.0368	0.064	0.0158	0.1008	0.0026
7	rs77368359	71259768	0.97	0.285396128624663	1.01	0.0578993944755651	0.210873491198144	0.462088448934287	0.0259	0.0134	0.0186	0.0014	0.1689	0.0041	0.0025	0.0642	0.0027	0.1118	0.1248	0.0226	0.004	0.1251	0.0234	0.0026	0.0019	0.0046	0.0021	0.0298	0.0201	0.0368	0.0641	0.016	0.1008	0.0026
7	rs57159284	71265111	0.96	0.3177447436144	1.01	0.0578993944755651	0.203715449405075	0.456324046283904	0.0259	0.0134	0.0187	0.0014	0.1693	0.0041	0.0025	0.0641	0.0027	0.1119	0.1248	0.0225	0.004	0.1249	0.0234	0.0026	0.0019	0.0047	0.0021	0.0297	0.0202	0.0368	0.0641	0.016	0.1009	0.0026
7	rs13228423	71275821	0.96	0.3177447436144	1.01	0.0578993944755651	0.178372866271763	0.384349363002123	0.0258	0.0134	0.0187	0.0014	0.1694	0.004	0.0025	0.0642	0.0027	0.1119	0.1248	0.0225	0.004	0.1248	0.0234	0.0026	0.0019	0.0046	0.0021	0.0297	0.0202	0.0368	0.0643	0.0161	0.1009	0.0026
7	rs12699096	71275874	0.96	0.3177447436144	1.01	0.0578993944755651	0.184341926456687	0.390623449330748	0.0258	0.0134	0.0188	0.0013	0.1694	0.004	0.0025	0.0642	0.0027	0.1119	0.1248	0.0225	0.004	0.1247	0.0234	0.0026	0.0018	0.0046	0.0021	0.0297	0.0202	0.0368	0.0643	0.016	0.101	0.0026
7	rs16869567	71277518	0.96	0.3177447436144	1.01	0.0578993944755651	0.187143745589348	0.40714440197708	0.0258	0.0134	0.0188	0.0013	0.1695	0.004	0.0025	0.0642	0.0027	0.112	0.1248	0.0225	0.004	0.1247	0.0234	0.0026	0.0018	0.0046	0.0021	0.0297	0.0202	0.0368	0.0643	0.016	0.101	0.0026
7	rs35079241	71278326	0.96	0.3177447436144	1.01	0.0578993944755651	0.185683769301496	0.396796699474093	0.0258	0.0134	0.0188	0.0013	0.1694	0.004	0.0025	0.0641	0.0027	0.1119	0.1248	0.0225	0.004	0.1247	0.0234	0.0027	0.0019	0.0046	0.0021	0.0297	0.0202	0.0368	0.0643	0.0161	0.101	0.0026
7	rs74860216	71289780	0.96	0.3177447436144	1.01	0.0578993944755651	0.152579810529564	0.351916060996341	0.0257	0.0129	0.0187	0.0015	0.1694	0.0038	0.0025	0.0639	0.0025	0.1121	0.125	0.023	0.0039	0.1246	0.0238	0.0026	0.0018	0.0046	0.0019	0.0293	0.0202	0.037	0.0653	0.016	0.1008	0.0025
7	rs117383073	71298681	0.96	0.3177447436144	1.01	0.0578993944755651	0.139409600552115	0.316082861885231	0.0256	0.0126	0.0186	0.0015	0.1693	0.0038	0.0025	0.0638	0.0025	0.1121	0.125	0.0232	0.0038	0.1244	0.024	0.0026	0.0018	0.0045	0.0017	0.029	0.0202	0.037	0.066	0.0162	0.1008	0.0024
7	rs2867517	71301495	0.96	0.3177447436144	1.01	0.0578993944755651	0.135745387551594	0.28001716471745	0.0257	0.0125	0.0186	0.0015	0.1693	0.0038	0.0024	0.0638	0.0024	0.1122	0.1251	0.0232	0.0038	0.1245	0.0241	0.0026	0.0018	0.0045	0.0017	0.029	0.0203	0.037	0.0661	0.0161	0.1009	0.0024
7	rs6460692	71332886	0.95	0.352537935866182	1.01	0.0578993944755651	0.108148588453195	0.262149802672913	0.0258	0.0122	0.0186	0.0016	0.1696	0.0037	0.0023	0.0632	0.0022	0.113	0.1257	0.0229	0.0035	0.1245	0.0243	0.0025	0.0019	0.0043	0.0014	0.0287	0.0198	0.037	0.0671	0.0163	0.1011	0.0022
7	rs35303282	71333786	0.95	0.352537935866182	1.02	0.0482398620390144	0.107932368588866	0.258393372625069	0.0258	0.0122	0.0186	0.0016	0.1696	0.0037	0.0023	0.0632	0.0022	0.113	0.1257	0.0229	0.0035	0.1245	0.0243	0.0025	0.0019	0.0043	0.0014	0.0287	0.0198	0.037	0.0671	0.0163	0.1011	0.0022
7	rs62459053	71335961	0.95	0.352537935866182	1.02	0.0482398620390144	0.107716416707817	0.268447995414765	0.0258	0.0122	0.0186	0.0016	0.1696	0.0037	0.0023	0.0632	0.0022	0.113	0.1257	0.0229	0.0035	0.1245	0.0243	0.0025	0.0019	0.0043	0.0014	0.0287	0.0198	0.037	0.0671	0.0163	0.1011	0.0022
7	rs117080968	71336606	0.95	0.352537935866182	1.02	0.0482398620390144	0.107581582840425	0.271441454797163	0.0258	0.0122	0.0186	0.0016	0.1695	0.0037	0.0023	0.0632	0.0022	0.113	0.1257	0.0229	0.0035	0.1245	0.0243	0.0025	0.0019	0.0043	0.0014	0.0287	0.0198	0.037	0.0671	0.0163	0.1011	0.0022
7	rs67473470	71339763	0.95	0.352537935866182	1.02	0.0482398620390144	0.101102608846647	0.267069877555314	0.0258	0.0123	0.0185	0.0016	0.1695	0.0037	0.0023	0.0632	0.0022	0.113	0.1257	0.0229	0.0035	0.1245	0.0243	0.0025	0.0019	0.0043	0.0014	0.0286	0.0198	0.037	0.0672	0.0163	0.1011	0.0022
7	rs75713920	71348482	0.95	0.352537935866182	1.02	0.0482398620390144	0.0912783843580108	0.230063521109758	0.0257	0.0125	0.0185	0.0016	0.1695	0.0037	0.0023	0.0632	0.0021	0.1131	0.1257	0.0229	0.0035	0.1245	0.0243	0.0026	0.0019	0.0043	0.0013	0.0286	0.0198	0.0369	0.0673	0.0164	0.101	0.0022
7	rs35341095	71348841	0.95	0.352537935866182	1.02	0.0482398620390144	0.091424384023152	0.229954083976979	0.0257	0.0125	0.0185	0.0016	0.1695	0.0037	0.0023	0.0632	0.0021	0.113	0.1257	0.0229	0.0035	0.1245	0.0243	0.0026	0.0019	0.0043	0.0013	0.0286	0.0197	0.0369	0.0673	0.0164	0.1011	0.0022
7	rs117337301	71356132	0.95	0.352537935866182	1.02	0.0482398620390144	0.0885800941111959	0.218665639742481	0.0257	0.0127	0.0185	0.0016	0.1694	0.0037	0.0023	0.0632	0.0021	0.1131	0.1257	0.023	0.0035	0.1245	0.0244	0.0026	0.0019	0.0043	0.0013	0.0285	0.0198	0.0368	0.0674	0.0164	0.101	0.0023
7	rs6973743	71360451	0.95	0.352537935866182	1.02	0.0482398620390144	0.0864724122261341	0.211066798329293	0.0256	0.0128	0.0185	0.0016	0.1693	0.0037	0.0024	0.0633	0.0021	0.1131	0.1256	0.023	0.0035	0.1245	0.0244	0.0026	0.0019	0.0042	0.0013	0.0285	0.0198	0.0368	0.0675	0.0165	0.101	0.0023
7	rs726469	71361261	0.95	0.352537935866182	1.02	0.0482398620390144	0.0809038105469265	0.216301608967598	0.0256	0.0129	0.0184	0.0016	0.1691	0.0037	0.0024	0.0634	0.0021	0.1133	0.1255	0.0231	0.0035	0.1244	0.0244	0.0027	0.002	0.0042	0.0013	0.0284	0.0197	0.0367	0.0675	0.0166	0.1009	0.0023
7	rs6946044	71362200	0.95	0.352537935866182	1.03	0.0399082203678001	0.0824218515698521	0.216301608967598	0.0256	0.0129	0.0185	0.0016	0.1691	0.0037	0.0024	0.0635	0.0022	0.1132	0.1255	0.0231	0.0035	0.1244	0.0244	0.0027	0.002	0.0042	0.0013	0.0283	0.0197	0.0367	0.0675	0.0166	0.1009	0.0023
7	rs34603271	71364797	0.95	0.352537935866182	1.03	0.0399082203678001	0.0797603861920772	0.212771465328393	0.0255	0.0129	0.0184	0.0017	0.169	0.0037	0.0024	0.0635	0.0022	0.1131	0.1254	0.0231	0.0035	0.1244	0.0244	0.0027	0.002	0.0042	0.0013	0.0282	0.0197	0.0366	0.0675	0.0167	0.1009	0.0024
7	rs17144119	71383657	0.95	0.352537935866182	1.03	0.0399082203678001	0.0789817203164618	0.194377363497736	0.0254	0.0131	0.0182	0.0017	0.1689	0.0037	0.0024	0.0638	0.0022	0.1133	0.1252	0.023	0.0035	0.1245	0.0245	0.0028	0.0021	0.0042	0.0013	0.0281	0.0197	0.0365	0.0676	0.0167	0.101	0.0024
7	rs16869862	71388701	0.95	0.352537935866182	1.03	0.0399082203678001	0.0875814390439385	0.137215233806753	0.0249	0.0138	0.0175	0.0019	0.1679	0.0037	0.0025	0.0649	0.0022	0.1135	0.1245	0.0226	0.0034	0.1247	0.0249	0.0031	0.0023	0.004	0.0012	0.0278	0.0197	0.0361	0.068	0.0168	0.1015	0.0027
7	rs11766496	71388850	0.95	0.352537935866182	1.03	0.0399082203678001	0.0911082378368441	0.127370324927929	0.0249	0.0139	0.0176	0.0019	0.1679	0.0037	0.0024	0.0651	0.0021	0.1138	0.1244	0.0225	0.0033	0.1245	0.0249	0.0032	0.0023	0.0039	0.0011	0.0276	0.0196	0.0359	0.0682	0.0168	0.1015	0.0027
7	rs61148427	71393694	0.96	0.3177447436144	1.04	0.0327749489679439	0.0467556222736538	0.0803870185287636	0.0247	0.0141	0.0176	0.0021	0.1696	0.0037	0.0023	0.0664	0.0019	0.1136	0.1264	0.0209	0.0027	0.1239	0.024	0.0032	0.0023	0.0035	0.001	0.0268	0.0195	0.0356	0.0688	0.0168	0.102	0.0024
7	rs1075042	71395150	0.96	0.3177447436144	1.05	0.0267145227362304	0.0532315184616098	0.0736564921435649	0.0247	0.0141	0.0176	0.0021	0.1697	0.0036	0.0023	0.0665	0.0018	0.1136	0.1266	0.0208	0.0027	0.1239	0.0239	0.0032	0.0023	0.0035	0.001	0.0267	0.0195	0.0356	0.0689	0.0168	0.102	0.0024
7	rs6961327	71396641	0.96	0.3177447436144	1.05	0.0267145227362304	0.0511874842074611	0.0722254091778441	0.0247	0.0141	0.0177	0.0021	0.1699	0.0036	0.0023	0.0665	0.0018	0.1136	0.1267	0.0207	0.0027	0.1239	0.0239	0.0032	0.0023	0.0035	0.001	0.0267	0.0195	0.0356	0.0689	0.0169	0.102	0.0024
7	rs1859552	71400441	0.96	0.3177447436144	1.05	0.0267145227362304	0.0422833074268742	0.0636151556926606	0.0246	0.0142	0.0179	0.0021	0.1706	0.0036	0.0023	0.0668	0.0017	0.1137	0.1273	0.0199	0.0026	0.1238	0.0235	0.0031	0.0023	0.0034	0.001	0.0268	0.0194	0.0354	0.0692	0.0172	0.1015	0.0023
7	rs6944338	71409919	0.97	0.285396128624663	1.05	0.0267145227362304	0.0394794346374724	0.0540756121789229	0.0243	0.0143	0.0184	0.002	0.1723	0.0036	0.0021	0.068	0.0015	0.1134	0.128	0.019	0.0024	0.124	0.0226	0.003	0.0024	0.0032	0.001	0.0266	0.0191	0.0351	0.0695	0.0179	0.1003	0.0021
7	rs17426790	71410975	0.97	0.285396128624663	1.05	0.0267145227362304	0.0402954104367724	0.0551521596853757	0.0243	0.0143	0.0184	0.002	0.1724	0.0036	0.0021	0.068	0.0015	0.1134	0.128	0.019	0.0024	0.124	0.0226	0.003	0.0024	0.0032	0.001	0.0266	0.0191	0.0351	0.0695	0.0179	0.1003	0.0021
7	rs17426915	71413328	0.97	0.285396128624663	1.06	0.021606521931111	0.0402246149067169	0.0547077667831188	0.0243	0.0143	0.0183	0.002	0.1723	0.0036	0.0021	0.068	0.0015	0.1134	0.1279	0.019	0.0024	0.124	0.0226	0.003	0.0024	0.0032	0.001	0.0266	0.0191	0.0351	0.0695	0.0179	0.1006	0.0021
7	rs10243500	71417519	0.97	0.285396128624663	1.06	0.021606521931111	0.0369796374597023	0.0526337298362892	0.0243	0.0143	0.0184	0.002	0.1724	0.0036	0.0021	0.068	0.0014	0.1133	0.128	0.019	0.0023	0.1239	0.0225	0.003	0.0024	0.0032	0.001	0.0266	0.0191	0.035	0.0696	0.0179	0.1007	0.0021
7	rs80327083	71417594	0.97	0.285396128624663	1.06	0.021606521931111	0.0368196471975329	0.0525714224758535	0.0243	0.0143	0.0184	0.002	0.1724	0.0036	0.0021	0.068	0.0014	0.1133	0.128	0.019	0.0023	0.1239	0.0225	0.003	0.0024	0.0032	0.001	0.0266	0.0191	0.035	0.0696	0.0179	0.1007	0.0021
7	rs4719197	71430789	0.99	0.227721472602965	1.06	0.021606521931111	0.0311255246747029	0.0610024421931674	0.0233	0.0143	0.0197	0.002	0.1746	0.0029	0.0016	0.0701	0.0011	0.1119	0.1287	0.0188	0.0018	0.124	0.0206	0.0027	0.0027	0.0031	9e-04	0.0259	0.0189	0.034	0.0708	0.0184	0.1018	0.0014
7	rs4717623	71434369	0.99	0.227721472602965	1.06	0.021606521931111	0.0328757861702082	0.0647684788604892	0.0233	0.0143	0.0197	0.002	0.1746	0.0029	0.0016	0.0702	0.0011	0.1118	0.1288	0.0188	0.0018	0.124	0.0205	0.0027	0.0027	0.0031	9e-04	0.0259	0.0189	0.034	0.0709	0.0184	0.1019	0.0014
7	rs76525311	71435219	0.99	0.227721472602965	1.07	0.017336650251793	0.0325936709305195	0.0647684788604892	0.0233	0.0143	0.0197	0.002	0.1746	0.0029	0.0016	0.0702	0.0011	0.1117	0.1288	0.0188	0.0018	0.124	0.0205	0.0027	0.0027	0.0031	9e-04	0.0259	0.0189	0.0339	0.0709	0.0185	0.1019	0.0014
7	rs917209	71443802	0.99	0.227721472602965	1.07	0.017336650251793	0.0329989760118295	0.0625376679516786	0.0233	0.0143	0.0197	0.002	0.1747	0.0029	0.0016	0.0703	0.0012	0.1116	0.1288	0.0188	0.0018	0.124	0.0204	0.0027	0.0028	0.0031	9e-04	0.0259	0.0189	0.0339	0.0709	0.0186	0.1019	0.0014
7	rs73187044	71447015	0.99	0.227721472602965	1.07	0.017336650251793	0.0328511868552581	0.0632101872033475	0.0232	0.0142	0.0198	0.002	0.1748	0.0029	0.0016	0.0704	0.0012	0.1115	0.1288	0.0188	0.0018	0.124	0.0203	0.0027	0.0028	0.0031	9e-04	0.0259	0.0189	0.0338	0.0709	0.0186	0.102	0.0014
7	rs76869357	71451694	0.99	0.227721472602965	1.07	0.017336650251793	0.0318897826311783	0.0591553835914021	0.0232	0.0142	0.0198	0.002	0.1749	0.0029	0.0016	0.0705	0.0012	0.1115	0.1288	0.0188	0.0018	0.124	0.0203	0.0027	0.0028	0.0031	9e-04	0.0259	0.0189	0.0338	0.0709	0.0184	0.1021	0.0014
7	rs10265141	71480281	0.99	0.227721472602965	1.07	0.017336650251793	0.0303276980549279	0.0583060569503148	0.023	0.0141	0.0199	0.0019	0.1749	0.0029	0.0016	0.071	0.0012	0.1116	0.1288	0.0189	0.0018	0.1242	0.0201	0.0026	0.0028	0.0031	9e-04	0.026	0.0189	0.0336	0.0712	0.0177	0.1021	0.0014
7	rs844796	71482823	0.99	0.227721472602965	1.07	0.017336650251793	0.0307834930411331	0.0579807906303322	0.0229	0.0141	0.02	0.002	0.1749	0.0029	0.0016	0.071	0.0012	0.1116	0.1288	0.0189	0.0017	0.1243	0.0202	0.0026	0.0029	0.0031	9e-04	0.026	0.0189	0.0336	0.0712	0.0177	0.1021	0.0014
7	rs76849145	71489945	0.99	0.227721472602965	1.07	0.017336650251793	0.0333332000105587	0.0630081124065204	0.0229	0.0141	0.02	0.0019	0.1749	0.0029	0.0016	0.0713	0.0012	0.1113	0.1288	0.0189	0.0017	0.1244	0.0201	0.0026	0.0029	0.0031	9e-04	0.0259	0.0189	0.0336	0.0712	0.0178	0.1021	0.0014
7	rs79594379	71490501	0.99	0.227721472602965	1.08	0.013797621939345	0.033457584605875	0.0626719286042323	0.0229	0.0141	0.02	0.0019	0.1749	0.0029	0.0016	0.0713	0.0012	0.1113	0.1286	0.0189	0.0017	0.1245	0.0201	0.0026	0.0029	0.0031	9e-04	0.0259	0.019	0.0336	0.0712	0.0178	0.1021	0.0014
7	rs844673	71500874	0.99	0.227721472602965	1.08	0.013797621939345	0.0378817712649095	0.0627391045652538	0.0228	0.0141	0.0199	0.0019	0.175	0.0028	0.0016	0.0716	0.0012	0.111	0.1286	0.0189	0.0017	0.1247	0.02	0.0025	0.0029	0.0032	9e-04	0.0259	0.019	0.0336	0.0712	0.0179	0.1022	0.0013
7	rs4717625	71508645	1	0.202230525110681	1.08	0.013797621939345	0.0412379515933144	0.0632101872033475	0.0229	0.0141	0.0198	0.0018	0.1748	0.0028	0.0016	0.0718	0.0012	0.1108	0.1285	0.0189	0.0016	0.1249	0.0199	0.0025	0.0029	0.0032	9e-04	0.0258	0.019	0.0336	0.0711	0.018	0.1024	0.0013
7	rs17144290	71512695	1	0.202230525110681	1.08	0.013797621939345	0.0446557335273063	0.0656563058331336	0.0229	0.0141	0.0198	0.0018	0.1747	0.0028	0.0016	0.072	0.0012	0.1107	0.1285	0.0189	0.0016	0.1251	0.0199	0.0025	0.0029	0.0032	9e-04	0.0258	0.019	0.0336	0.071	0.018	0.1026	0.0013
7	rs10277807	71513381	1	0.202230525110681	1.08	0.013797621939345	0.0452818876563911	0.0649729111615026	0.0229	0.0141	0.0198	0.0018	0.1747	0.0028	0.0016	0.072	0.0012	0.1106	0.1285	0.0189	0.0016	0.1252	0.02	0.0024	0.0029	0.0032	9e-04	0.0257	0.019	0.0336	0.071	0.018	0.1027	0.0013
7	rs7778656	71520206	1	0.202230525110681	1.09	0.0108898842413945	0.0540400105047219	0.0827086536909707	0.0229	0.0142	0.0195	0.0017	0.1745	0.0027	0.0015	0.0722	0.0012	0.1099	0.1288	0.0189	0.0016	0.1264	0.02	0.002	0.0028	0.0033	9e-04	0.0256	0.0187	0.0336	0.0711	0.0181	0.1032	0.0013
7	rs76063856	71520209	1	0.202230525110681	1.09	0.0108898842413945	0.0540745955378966	0.0832365891098821	0.0229	0.0142	0.0195	0.0017	0.1745	0.0027	0.0015	0.0722	0.0012	0.1099	0.1288	0.0189	0.0016	0.1264	0.02	0.002	0.0028	0.0033	9e-04	0.0256	0.0187	0.0336	0.0711	0.0181	0.1032	0.0013
7	rs113180433	71523620	1	0.202230525110681	1.09	0.0108898842413945	0.059504971910661	0.0961462615445758	0.023	0.0142	0.0194	0.0016	0.1745	0.0026	0.0015	0.0723	0.0012	0.1093	0.129	0.019	0.0015	0.1269	0.0199	0.0016	0.0027	0.0034	9e-04	0.0256	0.0185	0.0335	0.0711	0.0182	0.1037	0.0013
7	rs117296563	71523632	1	0.202230525110681	1.09	0.0108898842413945	0.0611230933567865	0.0961462615445758	0.023	0.0142	0.0194	0.0016	0.1746	0.0026	0.0015	0.0723	0.0012	0.1093	0.1291	0.019	0.0015	0.1269	0.0199	0.0016	0.0027	0.0034	9e-04	0.0256	0.0184	0.0335	0.0712	0.0182	0.1038	0.0013
7	rs10251795	71527729	1	0.202230525110681	1.09	0.0108898842413945	0.0649915088446931	0.105266221340643	0.023	0.0143	0.0192	0.0015	0.1748	0.0026	0.0014	0.0722	0.0012	0.1089	0.1293	0.019	0.0015	0.1272	0.0198	0.0013	0.0027	0.0034	9e-04	0.0256	0.0184	0.0333	0.0713	0.0182	0.1042	0.0012
7	rs844756	71529475	1	0.202230525110681	1.09	0.0108898842413945	0.0624078849967892	0.106595165313916	0.023	0.0143	0.0192	0.0015	0.1749	0.0026	0.0014	0.0722	0.0011	0.1089	0.1295	0.019	0.0015	0.1272	0.0198	0.0013	0.0027	0.0033	9e-04	0.0257	0.0184	0.0333	0.0712	0.0182	0.1042	0.0012
7	rs844752	71536350	1	0.202230525110681	1.09	0.0108898842413945	0.0636525229325186	0.118927376045535	0.0229	0.0144	0.0191	0.0015	0.1749	0.0025	0.0015	0.0723	0.0011	0.109	0.1299	0.019	0.0015	0.1272	0.0196	0.0013	0.0028	0.0034	9e-04	0.0258	0.0184	0.0333	0.0712	0.0182	0.1038	0.0012
7	rs73124374	71552515	1.01	0.178854520006857	1.09	0.0108898842413945	0.0608607651641788	0.129783684666307	0.0227	0.0145	0.0189	0.0012	0.1749	0.0024	0.0015	0.0723	0.0011	0.109	0.1299	0.019	0.0014	0.1277	0.0195	0.0011	0.0026	0.0034	9e-04	0.0261	0.0188	0.0329	0.0713	0.0182	0.1042	0.0011
7	rs10252717	71552621	1.01	0.178854520006857	1.09	0.0108898842413945	0.0610480663395758	0.129335498023477	0.0227	0.0145	0.0189	0.0012	0.1749	0.0024	0.0015	0.0724	0.0011	0.109	0.1299	0.019	0.0014	0.1277	0.0195	0.0011	0.0026	0.0034	9e-04	0.0261	0.0188	0.0329	0.0713	0.0182	0.1042	0.0011
7	rs78560180	71556915	1.01	0.178854520006857	1.09	0.0108898842413945	0.0599670090180403	0.126836312387972	0.0227	0.0145	0.0189	0.0012	0.1749	0.0024	0.0015	0.0724	0.0011	0.109	0.1299	0.019	0.0014	0.1277	0.0195	0.0011	0.0026	0.0034	9e-04	0.0261	0.0188	0.0329	0.0713	0.0182	0.1042	0.0011
7	rs844716	71561310	1.01	0.178854520006857	1.09	0.0108898842413945	0.059504971910661	0.125859462120879	0.0227	0.0145	0.0189	0.0012	0.1749	0.0024	0.0015	0.0724	0.0011	0.109	0.1299	0.019	0.0014	0.1277	0.0195	0.0011	0.0026	0.0034	9e-04	0.0261	0.0188	0.0329	0.0713	0.0182	0.1042	0.0011
7	rs860014	71568623	1.01	0.178854520006857	1.09	0.0108898842413945	0.0598929239748906	0.129156384421909	0.0227	0.0145	0.0189	0.0012	0.1749	0.0024	0.0015	0.0723	0.001	0.109	0.1299	0.019	0.0014	0.1277	0.0195	0.0011	0.0026	0.0034	8e-04	0.0261	0.0188	0.0329	0.0713	0.0181	0.1043	0.0011
7	rs79788848	71585134	1.01	0.178854520006857	1.09	0.0108898842413945	0.0671242086990668	0.129335498023477	0.0229	0.0145	0.0184	0.0011	0.1745	0.0025	0.0015	0.072	0.001	0.1087	0.1303	0.019	0.0014	0.1285	0.0196	0.0011	0.0025	0.0034	8e-04	0.0263	0.0189	0.0326	0.0715	0.018	0.1045	0.001
7	rs2867603	71598202	1.02	0.157502178544443	1.09	0.0108898842413945	0.0756784481065056	0.130052872449655	0.0231	0.0145	0.0181	0.0011	0.1744	0.0025	0.0014	0.0719	9e-04	0.1089	0.1306	0.0189	0.0014	0.1288	0.0197	0.0011	0.0025	0.0034	8e-04	0.0263	0.0189	0.0322	0.0715	0.0179	0.1047	9e-04
7	rs6970190	71603177	1.02	0.157502178544443	1.09	0.0108898842413945	0.0756784481065056	0.128440851823813	0.0231	0.0145	0.0181	0.0011	0.1743	0.0025	0.0014	0.0719	9e-04	0.1089	0.1306	0.0189	0.0014	0.1288	0.0197	0.0011	0.0025	0.0034	8e-04	0.0263	0.0189	0.0322	0.0715	0.0179	0.1047	9e-04
7	rs11767811	71620988	1.02	0.157502178544443	1.09	0.0108898842413945	0.0782961407434345	0.127548514627829	0.0232	0.0145	0.0179	0.001	0.1743	0.0025	0.0014	0.0719	9e-04	0.109	0.1307	0.0189	0.0014	0.1289	0.0197	0.0011	0.0025	0.0034	8e-04	0.0262	0.0189	0.0321	0.0715	0.0178	0.1049	9e-04
7	rs118004957	71633246	1.02	0.157502178544443	1.1	0.00852214968555774	0.0784726964992613	0.127370324927929	0.0232	0.0145	0.0178	0.001	0.1743	0.0025	0.0014	0.0719	9e-04	0.109	0.1308	0.0189	0.0014	0.1289	0.0197	0.001	0.0025	0.0034	8e-04	0.0262	0.0189	0.0321	0.0715	0.0178	0.1049	9e-04
7	rs78948681	71638559	1.02	0.157502178544443	1.1	0.00852214968555774	0.0789817203164618	0.127014223747842	0.0232	0.0145	0.0178	0.001	0.1743	0.0025	0.0014	0.0719	9e-04	0.109	0.1308	0.0189	0.0014	0.1289	0.0197	0.0011	0.0025	0.0034	8e-04	0.0262	0.0189	0.0321	0.0715	0.0178	0.1049	9e-04
7	rs76692059	71648432	1.02	0.157502178544443	1.1	0.00852214968555774	0.0857224679263214	0.133843103909658	0.0233	0.0145	0.0176	0.001	0.1743	0.0025	0.0014	0.0719	9e-04	0.109	0.1308	0.0189	0.0014	0.129	0.0197	0.001	0.0025	0.0034	8e-04	0.0261	0.0189	0.032	0.0716	0.0178	0.1052	9e-04
7	rs16869610	71650166	1.02	0.157502178544443	1.1	0.00852214968555774	0.0864959150095285	0.136209492044999	0.0233	0.0145	0.0176	0.001	0.1743	0.0025	0.0014	0.0719	9e-04	0.109	0.1309	0.0189	0.0014	0.129	0.0197	0.001	0.0025	0.0034	8e-04	0.0261	0.0189	0.0319	0.0716	0.0178	0.1052	9e-04
7	rs118068909	71654264	1.02	0.157502178544443	1.1	0.00852214968555774	0.0892019141611952	0.13630081096927	0.0233	0.0145	0.0175	0.001	0.1742	0.0025	0.0014	0.0719	9e-04	0.109	0.1309	0.019	0.0014	0.129	0.0197	0.001	0.0025	0.0035	8e-04	0.0261	0.0188	0.0319	0.0716	0.0178	0.1054	9e-04
7	rs73141572	71658594	1.02	0.157502178544443	1.1	0.00852214968555774	0.090357143668292	0.142377154684142	0.0234	0.0146	0.0174	9e-04	0.1742	0.0025	0.0014	0.0719	9e-04	0.1091	0.1309	0.019	0.0014	0.129	0.0198	0.001	0.0025	0.0035	8e-04	0.0261	0.0188	0.0319	0.0716	0.0178	0.1055	9e-04
7	rs116918846	71661747	1.02	0.157502178544443	1.1	0.00852214968555774	0.0907200850988227	0.144984041816676	0.0234	0.0146	0.0174	9e-04	0.1741	0.0025	0.0014	0.0719	9e-04	0.1091	0.1309	0.019	0.0014	0.129	0.0198	0.001	0.0025	0.0035	8e-04	0.0261	0.0188	0.0319	0.0715	0.0178	0.1055	9e-04
7	rs13227753	71664407	1.02	0.157502178544443	1.1	0.00852214968555774	0.0910839475766878	0.146575137116279	0.0234	0.0146	0.0174	9e-04	0.1741	0.0025	0.0014	0.0719	9e-04	0.1091	0.1309	0.019	0.0014	0.129	0.0198	0.001	0.0025	0.0035	8e-04	0.0261	0.0188	0.0319	0.0715	0.0178	0.1055	9e-04
7	rs117589261	71677060	1.03	0.13807906481078	1.1	0.00852214968555774	0.0974110418693169	0.149492642432716	0.0235	0.0146	0.0172	8e-04	0.1743	0.0025	0.0013	0.072	0.001	0.109	0.131	0.019	0.0013	0.129	0.0197	9e-04	0.0024	0.0035	9e-04	0.026	0.0187	0.0318	0.0714	0.0178	0.1057	9e-04
7	rs577091	71678256	1.03	0.13807906481078	1.1	0.00852214968555774	0.102928213334878	0.1553893040342	0.0236	0.0146	0.0171	8e-04	0.1744	0.0025	0.0013	0.0722	0.001	0.109	0.1311	0.0191	0.0013	0.1289	0.0197	9e-04	0.0024	0.0034	9e-04	0.026	0.0187	0.0318	0.0713	0.0178	0.1058	0.001
7	rs17502576	71678619	1.03	0.13807906481078	1.1	0.00852214968555774	0.103059393851501	0.155485078419996	0.0236	0.0146	0.0171	8e-04	0.1744	0.0025	0.0013	0.0722	0.001	0.109	0.1312	0.0191	0.0013	0.1289	0.0197	9e-04	0.0024	0.0035	9e-04	0.026	0.0187	0.0318	0.0713	0.0178	0.1058	0.001
7	rs74758987	71684747	1.03	0.13807906481078	1.1	0.00852214968555774	0.101388140206047	0.145077461714473	0.0238	0.0146	0.0166	7e-04	0.1745	0.0025	0.0013	0.0725	0.0012	0.1094	0.131	0.0191	0.0013	0.1286	0.0196	9e-04	0.0024	0.0036	0.001	0.0263	0.0185	0.0315	0.0712	0.0177	0.1056	0.001
7	rs116973294	71701603	1.03	0.13807906481078	1.1	0.00852214968555774	0.102326123477834	0.143306215564723	0.0238	0.0146	0.0165	7e-04	0.1745	0.0025	0.0013	0.0726	0.0012	0.1095	0.1309	0.0191	0.0013	0.1285	0.0196	9e-04	0.0025	0.0036	0.001	0.0264	0.0185	0.0315	0.0711	0.0177	0.1055	0.0011
7	rs75526250	71702971	1.03	0.13807906481078	1.1	0.00852214968555774	0.102273871883016	0.143120227883064	0.0238	0.0146	0.0165	7e-04	0.1745	0.0025	0.0013	0.0726	0.0012	0.1095	0.1309	0.0191	0.0013	0.1285	0.0196	9e-04	0.0025	0.0036	0.001	0.0264	0.0185	0.0315	0.0711	0.0177	0.1055	0.0011
7	rs117185122	71704898	1.03	0.13807906481078	1.1	0.00852214968555774	0.102404532076985	0.142655642474505	0.0238	0.0146	0.0165	7e-04	0.1745	0.0025	0.0013	0.0726	0.0012	0.1095	0.1309	0.0191	0.0013	0.1285	0.0196	9e-04	0.0025	0.0036	0.001	0.0264	0.0185	0.0315	0.0711	0.0177	0.1055	0.0011
7	rs495016	71711067	1.03	0.13807906481078	1.1	0.00852214968555774	0.104827264046854	0.142006145387701	0.0238	0.0146	0.0165	7e-04	0.1745	0.0025	0.0013	0.0726	0.0012	0.1096	0.1309	0.0191	0.0013	0.1285	0.0196	9e-04	0.0025	0.0036	0.001	0.0264	0.0185	0.0315	0.0712	0.0177	0.1055	0.0011
7	rs17503630	71711605	1.03	0.13807906481078	1.1	0.00852214968555774	0.104827264046854	0.141913448067169	0.0238	0.0146	0.0165	7e-04	0.1745	0.0025	0.0013	0.0726	0.0012	0.1096	0.1309	0.0191	0.0013	0.1285	0.0196	9e-04	0.0025	0.0036	0.001	0.0264	0.0185	0.0315	0.0712	0.0177	0.1055	0.0011
7	rs2677276	71714392	1.03	0.13807906481078	1.1	0.00852214968555774	0.104827264046854	0.141542879010678	0.0238	0.0146	0.0165	7e-04	0.1745	0.0025	0.0013	0.0726	0.0012	0.1096	0.1309	0.0191	0.0013	0.1285	0.0196	9e-04	0.0025	0.0036	0.001	0.0264	0.0185	0.0315	0.0712	0.0177	0.1055	0.0011
7	rs73129509	71717248	1.03	0.13807906481078	1.11	0.00661172274965255	0.104588700607576	0.140895232117075	0.0238	0.0146	0.0164	7e-04	0.1745	0.0025	0.0013	0.0726	0.0012	0.1096	0.1309	0.0191	0.0013	0.1285	0.0196	9e-04	0.0025	0.0036	0.001	0.0264	0.0185	0.0315	0.0712	0.0177	0.1055	0.0011
7	rs13226587	71727133	1.03	0.13807906481078	1.11	0.00661172274965255	0.107419920326134	0.139234831209988	0.0238	0.0146	0.0163	8e-04	0.1744	0.0025	0.0013	0.0727	0.0012	0.1095	0.1309	0.0191	0.0014	0.1285	0.0197	9e-04	0.0025	0.0037	0.001	0.0265	0.0185	0.0315	0.0712	0.0176	0.1054	0.0011
7	rs7782517	71730575	1.03	0.13807906481078	1.11	0.00661172274965255	0.105651570441909	0.140156389972366	0.0238	0.0146	0.0163	8e-04	0.1745	0.0025	0.0013	0.0727	0.0012	0.1096	0.1309	0.0191	0.0014	0.1285	0.0197	9e-04	0.0024	0.0037	0.001	0.0265	0.0185	0.0315	0.0712	0.0176	0.1054	0.0011
7	rs73129558	71743519	1.03	0.13807906481078	1.12	0.00508461679607111	0.105039604204324	0.13630081096927	0.0238	0.0146	0.0163	8e-04	0.1745	0.0026	0.0013	0.0727	0.0012	0.1095	0.1309	0.0192	0.0014	0.1284	0.0197	0.001	0.0024	0.0037	0.001	0.0265	0.0185	0.0316	0.0713	0.0176	0.1052	0.0011
7	rs12699131	71751316	1.03	0.13807906481078	1.12	0.00508461679607111	0.105066165506093	0.132937024043414	0.0238	0.0145	0.0163	8e-04	0.1744	0.0026	0.0014	0.0727	0.0012	0.1095	0.1309	0.0192	0.0014	0.1284	0.0197	0.001	0.0024	0.0037	0.001	0.0265	0.0186	0.0316	0.0712	0.0176	0.1052	0.0011
7	rs12154550	71754006	1.04	0.120487900976968	1.12	0.00508461679607111	0.11277896633009	0.131221737686608	0.0239	0.0145	0.0163	8e-04	0.1745	0.0026	0.0014	0.0729	0.0012	0.1091	0.1309	0.0191	0.0013	0.1287	0.0196	0.001	0.0024	0.0037	0.001	0.0264	0.0186	0.0315	0.0713	0.0176	0.1052	0.001
7	rs117962265	71770431	1.04	0.120487900976968	1.12	0.00508461679607111	0.109152092934403	0.120145074782239	0.0238	0.0145	0.0164	8e-04	0.1742	0.0027	0.0014	0.0731	0.0012	0.109	0.1306	0.0194	0.0014	0.1283	0.0195	0.0011	0.0025	0.0037	0.0011	0.0265	0.0185	0.0316	0.0716	0.0176	0.1051	0.0011
7	rs2944839	71770703	1.04	0.120487900976968	1.12	0.00508461679607111	0.109451538660609	0.120057941307694	0.0238	0.0145	0.0164	8e-04	0.1742	0.0027	0.0014	0.0731	0.0012	0.1089	0.1306	0.0194	0.0014	0.1283	0.0195	0.0011	0.0025	0.0037	0.0011	0.0265	0.0185	0.0316	0.0716	0.0176	0.1051	0.0011
7	rs78928669	71782460	1.04	0.120487900976968	1.12	0.00508461679607111	0.103269499240669	0.117195942938933	0.0237	0.0145	0.0164	8e-04	0.1741	0.0027	0.0014	0.0732	0.0012	0.1089	0.1305	0.0195	0.0014	0.128	0.0194	0.0011	0.0025	0.0037	0.0011	0.0264	0.0184	0.0316	0.0717	0.0177	0.1052	0.0011
7	rs2944822	71795592	1.04	0.120487900976968	1.12	0.00508461679607111	0.097107287114931	0.113762026395592	0.0237	0.0146	0.0165	8e-04	0.174	0.0028	0.0014	0.0735	0.0012	0.1088	0.1303	0.0197	0.0014	0.1277	0.0193	0.0012	0.0025	0.0037	0.0011	0.0264	0.0184	0.0316	0.0718	0.0177	0.1053	0.0012
7	rs7786833	71805600	1.04	0.120487900976968	1.13	0.00387546850196874	0.0970061677953214	0.114103670437991	0.0237	0.0146	0.0165	8e-04	0.174	0.0028	0.0014	0.0735	0.0013	0.1088	0.1303	0.0197	0.0015	0.1277	0.0192	0.0012	0.0025	0.0038	0.0011	0.0264	0.0184	0.0316	0.0717	0.0177	0.1054	0.0012
7	rs117271550	71806938	1.04	0.120487900976968	1.14	0.00292726741230175	0.0969556329300476	0.114274638634281	0.0237	0.0146	0.0165	8e-04	0.174	0.0028	0.0014	0.0735	0.0013	0.1088	0.1303	0.0197	0.0015	0.1277	0.0192	0.0011	0.0025	0.0038	0.0011	0.0264	0.0184	0.0316	0.0717	0.0177	0.1054	0.0012
7	rs10274751	71808745	1.04	0.120487900976968	1.14	0.00292726741230175	0.0975124257499888	0.114360159248275	0.0237	0.0146	0.0165	8e-04	0.174	0.0028	0.0014	0.0736	0.0013	0.1088	0.1303	0.0196	0.0015	0.1277	0.0192	0.0011	0.0025	0.0037	0.0011	0.0264	0.0184	0.0316	0.0717	0.0176	0.1054	0.0012
7	rs76091302	71813656	1.04	0.120487900976968	1.14	0.00292726741230175	0.0958480454558772	0.112824518922755	0.0237	0.0146	0.0164	8e-04	0.174	0.0028	0.0014	0.0736	0.0013	0.1088	0.1303	0.0196	0.0015	0.1277	0.0192	0.0011	0.0025	0.0038	0.0011	0.0264	0.0183	0.0316	0.0717	0.0177	0.1054	0.0012
7	rs77167622	71823284	1.04	0.120487900976968	1.14	0.00292726741230175	0.0949727142219086	0.112144554967232	0.0237	0.0146	0.0164	8e-04	0.174	0.0028	0.0014	0.0736	0.0013	0.1087	0.1303	0.0196	0.0015	0.1276	0.0193	0.0012	0.0025	0.0038	0.0011	0.0264	0.0183	0.0316	0.0717	0.0177	0.1054	0.0012
7	rs76283163	71827519	1.04	0.120487900976968	1.14	0.00292726741230175	0.0944499386912021	0.111974809232771	0.0237	0.0146	0.0164	8e-04	0.174	0.0028	0.0014	0.0736	0.0013	0.1087	0.1303	0.0196	0.0015	0.1276	0.0193	0.0012	0.0025	0.0038	0.0011	0.0264	0.0183	0.0316	0.0717	0.0177	0.1053	0.0012
7	rs78469674	71829632	1.04	0.120487900976968	1.14	0.00292726741230175	0.0939042165235746	0.111974809232771	0.0237	0.0146	0.0164	8e-04	0.174	0.0028	0.0014	0.0736	0.0013	0.1087	0.1303	0.0196	0.0015	0.1276	0.0193	0.0012	0.0025	0.0038	0.0011	0.0264	0.0183	0.0316	0.0717	0.0177	0.1053	0.0012
7	rs7787380	71858167	1.05	0.104628957265627	1.14	0.00292726741230175	0.112003512303431	0.119622631300786	0.0239	0.0146	0.0165	8e-04	0.1735	0.0027	0.0014	0.0743	0.0015	0.1082	0.1306	0.0198	0.0017	0.1276	0.0198	0.0012	0.0026	0.0038	0.0012	0.0256	0.0181	0.0318	0.0708	0.0179	0.1052	0.0015
7	rs55841026	71870217	1.05	0.104628957265627	1.14	0.00292726741230175	0.113725023757858	0.125948150301075	0.0239	0.0147	0.0165	8e-04	0.1733	0.0026	0.0014	0.0743	0.0016	0.1078	0.1305	0.0198	0.0018	0.1278	0.0198	0.0012	0.0026	0.0039	0.0013	0.0254	0.018	0.0317	0.0708	0.0178	0.1054	0.0016
7	rs4615448	71871272	1.05	0.104628957265627	1.14	0.00292726741230175	0.114647911071839	0.127103214246606	0.024	0.0147	0.0165	8e-04	0.1733	0.0026	0.0013	0.0743	0.0016	0.1078	0.1305	0.0198	0.0018	0.1278	0.0198	0.0012	0.0026	0.0039	0.0013	0.0254	0.018	0.0317	0.0708	0.0178	0.1054	0.0016
7	rs77510796	71871458	1.05	0.104628957265627	1.14	0.00292726741230175	0.114451763715974	0.126214354614854	0.0239	0.0147	0.0165	8e-04	0.1733	0.0026	0.0013	0.0743	0.0016	0.1078	0.1305	0.0198	0.0018	0.1278	0.0198	0.0012	0.0026	0.0039	0.0013	0.0254	0.018	0.0316	0.0708	0.0178	0.1054	0.0016
7	rs9769512	71872750	1.05	0.104628957265627	1.14	0.00292726741230175	0.114507784747925	0.126836312387972	0.0239	0.0147	0.0166	8e-04	0.1732	0.0026	0.0013	0.0743	0.0016	0.1078	0.1305	0.0198	0.0018	0.1278	0.0198	0.0012	0.0026	0.0039	0.0013	0.0254	0.018	0.0316	0.0707	0.0178	0.1054	0.0016
7	rs75756233	71877200	1.07	0.0776994191057832	1.14	0.00292726741230175	0.168888213450139	0.123561772776244	0.0242	0.0144	0.0174	8e-04	0.1714	0.0026	0.0013	0.0769	0.0018	0.1068	0.131	0.0201	0.0018	0.1285	0.0201	0.0013	0.0027	0.0039	0.0013	0.025	0.0176	0.0306	0.0703	0.0179	0.1051	0.0015
7	rs1808379	71880706	1.08	0.0664216607683517	1.14	0.00292726741230175	0.186581439248767	0.135206467687963	0.0241	0.0144	0.0179	8e-04	0.1709	0.0026	0.0012	0.0775	0.0018	0.1065	0.1313	0.0202	0.0018	0.1285	0.0201	0.0012	0.0026	0.0039	0.0013	0.0249	0.0176	0.0304	0.0702	0.018	0.105	0.0015
7	rs6961002	71881828	1.08	0.0664216607683517	1.14	0.00292726741230175	0.190689645186416	0.131852727870306	0.0241	0.0144	0.018	8e-04	0.1708	0.0026	0.0012	0.0776	0.0018	0.1064	0.1313	0.0203	0.0018	0.1284	0.0202	0.0012	0.0027	0.0039	0.0013	0.0249	0.0176	0.0303	0.0703	0.018	0.1049	0.0015
7	rs7808480	71885048	1.08	0.0664216607683517	1.17	0.00119367215172592	0.212765516984936	0.133299183761974	0.0241	0.0144	0.0182	8e-04	0.1708	0.0026	0.0012	0.0779	0.0018	0.1056	0.1314	0.0203	0.0018	0.1284	0.0202	0.0012	0.0027	0.004	0.0013	0.0249	0.0175	0.0301	0.0706	0.0181	0.1049	0.0014
7	rs4719237	71886034	1.08	0.0664216607683517	1.18	0.000868780163516704	0.21698593122245	0.13194296061607	0.0241	0.0144	0.0182	8e-04	0.1708	0.0026	0.0012	0.078	0.0018	0.1055	0.1314	0.0204	0.0018	0.1284	0.0202	0.0012	0.0027	0.004	0.0013	0.0249	0.0175	0.03	0.0706	0.0181	0.1049	0.0014
7	rs75998851	71887839	1.08	0.0664216607683517	1.18	0.000868780163516704	0.21972950141111	0.130681780387496	0.0242	0.0144	0.0182	8e-04	0.1708	0.0026	0.0012	0.078	0.0018	0.1055	0.1314	0.0204	0.0018	0.1284	0.0202	0.0012	0.0028	0.004	0.0013	0.0248	0.0174	0.03	0.0706	0.0181	0.1049	0.0014
7	rs2968504	71892870	1.08	0.0664216607683517	1.18	0.000868780163516704	0.227908203897162	0.131762517932538	0.0242	0.0144	0.0182	8e-04	0.1709	0.0026	0.0012	0.0781	0.0018	0.1052	0.1313	0.0204	0.0018	0.1284	0.0202	0.0012	0.0028	0.0039	0.0013	0.0248	0.0174	0.03	0.0707	0.0182	0.105	0.0014
7	rs57328273	71897722	1.09	0.0564630724803212	1.18	0.000868780163516704	0.241548379322316	0.134660512290268	0.0242	0.0144	0.0183	8e-04	0.1707	0.0027	0.0012	0.0781	0.0018	0.1051	0.1313	0.0205	0.0018	0.1284	0.0202	0.0012	0.0028	0.0039	0.0013	0.0246	0.0174	0.03	0.071	0.0182	0.1048	0.0014
7	rs117792957	71899700	1.09	0.0564630724803212	1.17	0.00119367215172592	0.246075848609991	0.136574902417033	0.0242	0.0144	0.0183	8e-04	0.1707	0.0027	0.0012	0.0782	0.0018	0.1051	0.1312	0.0205	0.0018	0.1285	0.0202	0.0012	0.0028	0.0039	0.0013	0.0247	0.0173	0.0299	0.071	0.0182	0.1048	0.0014
7	rs2909984	71900355	1.09	0.0564630724803212	1.17	0.00119367215172592	0.247566011132815	0.13484240717599	0.0242	0.0144	0.0183	8e-04	0.1706	0.0027	0.0012	0.0782	0.0018	0.1051	0.1312	0.0205	0.0018	0.1285	0.0202	0.0012	0.0028	0.0039	0.0013	0.0247	0.0173	0.0299	0.071	0.0182	0.1048	0.0014
7	rs3095929	71901731	1.09	0.0564630724803212	1.17	0.00119367215172592	0.249193269320971	0.130501977774154	0.0242	0.0144	0.0183	8e-04	0.1706	0.0027	0.0012	0.0783	0.0018	0.1051	0.1311	0.0206	0.0018	0.1286	0.0202	0.0012	0.0029	0.0039	0.0013	0.0247	0.0173	0.0299	0.0709	0.0183	0.1047	0.0014
7	rs879952	71910814	1.1	0.0477200328108175	1.17	0.00119367215172592	0.316231695251907	0.104686835934905	0.0242	0.0144	0.0183	9e-04	0.1697	0.0028	0.0012	0.0789	0.0019	0.1049	0.131	0.0212	0.0018	0.1284	0.0202	0.0013	0.0031	0.0041	0.0013	0.0245	0.0173	0.0297	0.0704	0.0184	0.1047	0.0013
7	rs66520065	71913507	1.1	0.0477200328108175	1.17	0.00119367215172592	0.37233959889237	0.0943930257383542	0.0242	0.0144	0.0183	0.001	0.1693	0.0029	0.0013	0.0792	0.0019	0.1046	0.1309	0.0216	0.0018	0.1284	0.0202	0.0014	0.0033	0.0041	0.0014	0.0244	0.0173	0.0295	0.07	0.0185	0.1049	0.0012
7	rs61383394	71914571	1.1	0.0477200328108175	1.17	0.00119367215172592	0.391548035011305	0.0918656599200028	0.0242	0.0144	0.0184	0.001	0.169	0.0029	0.0013	0.0793	0.0019	0.1047	0.1308	0.0217	0.0018	0.1285	0.0203	0.0014	0.0034	0.0041	0.0014	0.0243	0.0173	0.0294	0.0699	0.0186	0.1049	0.0012
7	rs11765238	71919716	1.1	0.0477200328108175	1.17	0.00119367215172592	0.483275620796902	0.0871236644848596	0.0242	0.0143	0.0185	0.0011	0.1683	0.003	0.0014	0.0795	0.0019	0.1047	0.1303	0.0221	0.0019	0.1288	0.0204	0.0015	0.0034	0.0041	0.0014	0.0242	0.0172	0.0292	0.0698	0.0188	0.105	0.001
7	rs117799662	71920059	1.1	0.0477200328108175	1.17	0.00119367215172592	0.483399692148808	0.0863558830275961	0.0242	0.0143	0.0185	0.0011	0.1683	0.003	0.0014	0.0795	0.0019	0.1047	0.1303	0.0221	0.0019	0.1288	0.0204	0.0015	0.0034	0.0041	0.0014	0.0242	0.0172	0.0292	0.0698	0.0188	0.105	0.001
7	rs6460727	71929976	1.1	0.0477200328108175	1.17	0.00119367215172592	0.488998840874225	0.0854381458425069	0.0242	0.0143	0.0186	0.0011	0.1683	0.003	0.0014	0.0795	0.0019	0.1046	0.1303	0.0221	0.0019	0.1289	0.0204	0.0015	0.0034	0.0041	0.0014	0.0242	0.0172	0.0292	0.0697	0.0188	0.105	0.001
7	rs7803837	71935056	1.1	0.0477200328108175	1.17	0.00119367215172592	0.50947648376611	0.0831610867550122	0.0242	0.0143	0.0186	0.0011	0.1683	0.003	0.0014	0.0795	0.002	0.1046	0.1303	0.0222	0.0019	0.1288	0.0205	0.0015	0.0034	0.0041	0.0014	0.0241	0.0172	0.0292	0.0697	0.0188	0.105	0.001
7	rs10229707	71940548	1.11	0.0400902197142525	1.17	0.00119367215172592	0.487128995424228	0.0858200580892257	0.0242	0.0142	0.0186	0.0011	0.1681	0.003	0.0014	0.0796	0.002	0.1045	0.1304	0.0223	0.002	0.1289	0.0204	0.0015	0.0035	0.0041	0.0014	0.0241	0.0171	0.0291	0.0696	0.0188	0.105	0.001
7	rs10267934	71942238	1.11	0.0400902197142525	1.17	0.00119367215172592	0.468315943271994	0.0832365891098821	0.0242	0.0142	0.0186	0.0011	0.1681	0.0031	0.0014	0.0795	0.002	0.1045	0.1304	0.0223	0.002	0.129	0.0204	0.0015	0.0035	0.0041	0.0014	0.0241	0.0171	0.0291	0.0696	0.0188	0.105	0.001
7	rs73133175	71951984	1.11	0.0400902197142525	1.17	0.00119367215172592	0.39637032556742	0.0649047369682324	0.0241	0.0142	0.0193	0.0013	0.1675	0.0033	0.0016	0.0798	0.0019	0.1035	0.1313	0.0227	0.0022	0.1286	0.0204	0.0017	0.0036	0.0039	0.0014	0.0243	0.0171	0.029	0.0685	0.0188	0.1052	0.001
7	rs10240570	71954779	1.11	0.0400902197142525	1.17	0.00119367215172592	0.388312617301102	0.0579807906303322	0.024	0.0143	0.0195	0.0013	0.1677	0.0034	0.0016	0.0804	0.0019	0.1031	0.1312	0.0226	0.0022	0.1283	0.0204	0.0017	0.0036	0.0039	0.0014	0.0244	0.0171	0.0289	0.0678	0.0188	0.1054	0.001
7	rs57231594	71960520	1.12	0.033473375534751	1.17	0.00119367215172592	0.388034337368179	0.0587627352439238	0.024	0.0143	0.0195	0.0014	0.1677	0.0035	0.0016	0.0806	0.0019	0.103	0.1311	0.0226	0.0023	0.1283	0.0204	0.0018	0.0036	0.0039	0.0014	0.0245	0.0171	0.0288	0.0677	0.0188	0.1055	0.001
7	rs11770776	71968541	1.12	0.033473375534751	1.17	0.00119367215172592	0.390486662700519	0.0518881570009337	0.024	0.0143	0.0196	0.0014	0.1675	0.0035	0.0017	0.0807	0.0019	0.1027	0.131	0.0227	0.0023	0.1283	0.0205	0.0018	0.0036	0.0038	0.0014	0.0245	0.0171	0.0287	0.0674	0.0189	0.1056	9e-04
7	rs7779186	71968630	1.12	0.033473375534751	1.17	0.00119367215172592	0.390430841312955	0.0516406600843847	0.024	0.0143	0.0196	0.0014	0.1675	0.0035	0.0017	0.0807	0.0019	0.1027	0.131	0.0227	0.0023	0.1283	0.0205	0.0018	0.0036	0.0038	0.0014	0.0245	0.0171	0.0287	0.0674	0.0189	0.1056	0.001
7	rs77393312	71971531	1.12	0.033473375534751	1.17	0.00119367215172592	0.390598317571359	0.0511472113061697	0.024	0.0143	0.0197	0.0014	0.1675	0.0036	0.0017	0.0807	0.0019	0.1028	0.131	0.0227	0.0023	0.1283	0.0205	0.0018	0.0036	0.0038	0.0014	0.0245	0.0171	0.0287	0.0674	0.0189	0.1056	0.001
7	rs79775380	71978776	1.12	0.033473375534751	1.17	0.00119367215172592	0.389817072188066	0.0493152094981263	0.024	0.0143	0.0198	0.0014	0.1674	0.0036	0.0017	0.0807	0.0019	0.1028	0.131	0.0227	0.0023	0.1282	0.0205	0.0018	0.0036	0.0038	0.0015	0.0244	0.0171	0.0286	0.0673	0.019	0.1055	0.001
7	rs116895323	71979173	1.12	0.033473375534751	1.17	0.00119367215172592	0.389148062458313	0.0488919502188762	0.024	0.0143	0.0198	0.0014	0.1673	0.0036	0.0017	0.0807	0.0019	0.1028	0.131	0.0227	0.0023	0.1282	0.0205	0.0018	0.0037	0.0038	0.0015	0.0244	0.0171	0.0286	0.0673	0.019	0.1055	0.001
7	rs12667427	71979685	1.12	0.033473375534751	1.17	0.00119367215172592	0.389036617314549	0.0481101441270902	0.024	0.0143	0.0198	0.0014	0.1673	0.0036	0.0017	0.0807	0.0019	0.1028	0.131	0.0227	0.0023	0.1282	0.0205	0.0018	0.0037	0.0038	0.0015	0.0244	0.0171	0.0286	0.0673	0.019	0.1055	0.001
7	rs10261155	71990910	1.12	0.033473375534751	1.17	0.00119367215172592	0.414344291889898	0.0431359396601652	0.0239	0.0143	0.0198	0.0015	0.1671	0.0038	0.0017	0.0808	0.0019	0.1028	0.131	0.0227	0.0024	0.1279	0.0204	0.0019	0.0038	0.0039	0.0015	0.0244	0.0171	0.0286	0.0672	0.019	0.1055	0.001
7	rs4355661	72005901	1.12	0.033473375534751	1.17	0.00119367215172592	0.390207596084203	0.0372211342439854	0.0237	0.0143	0.02	0.0016	0.1664	0.0039	0.0018	0.0815	0.002	0.1028	0.1312	0.0229	0.0026	0.1272	0.0203	0.0021	0.0039	0.004	0.0016	0.0243	0.0172	0.0282	0.0668	0.0189	0.1056	0.0012
7	rs4717656	72026412	1.12	0.033473375534751	1.17	0.00119367215172592	0.379127737897008	0.0297963357880914	0.0238	0.0142	0.0201	0.0017	0.1659	0.0041	0.0019	0.0819	0.002	0.1024	0.1311	0.0231	0.0027	0.1267	0.0202	0.0024	0.0039	0.004	0.0016	0.0241	0.0175	0.0278	0.0669	0.0189	0.1057	0.0013
7	rs141579069	72034433	1.12	0.033473375534751	1.17	0.00119367215172592	0.386866663797122	0.0291245998673165	0.0238	0.0142	0.0201	0.0017	0.1659	0.0041	0.0019	0.0819	0.002	0.1024	0.1311	0.0231	0.0027	0.1267	0.0202	0.0024	0.004	0.004	0.0016	0.0241	0.0175	0.0278	0.0669	0.0189	0.1057	0.0013
7	rs13225871	72038188	1.12	0.033473375534751	1.17	0.00119367215172592	0.391548035011305	0.0286018294494998	0.0238	0.0142	0.0201	0.0016	0.166	0.0041	0.0019	0.0819	0.002	0.1024	0.131	0.0231	0.0027	0.1267	0.0202	0.0024	0.004	0.004	0.0016	0.0241	0.0175	0.0278	0.0668	0.0189	0.1056	0.0013
7	rs117069681	72042704	1.12	0.033473375534751	1.16	0.00162472768562722	0.405421104125758	0.0279429009047389	0.0238	0.0142	0.0201	0.0016	0.1659	0.0041	0.0019	0.0819	0.002	0.1024	0.1311	0.0231	0.0027	0.1267	0.0202	0.0024	0.004	0.004	0.0016	0.0241	0.0175	0.0277	0.0669	0.0189	0.1056	0.0013
7	rs4318932	72043041	1.12	0.033473375534751	1.16	0.00162472768562722	0.40918443294666	0.02775595903243	0.0238	0.0142	0.0201	0.0016	0.1659	0.0041	0.0019	0.0819	0.002	0.1024	0.1311	0.0231	0.0027	0.1267	0.0202	0.0024	0.004	0.004	0.0016	0.0241	0.0175	0.0277	0.0669	0.0189	0.1056	0.0013
7	rs6974871	72066798	1.13	0.0277720651096363	1.16	0.00162472768562722	0.437075750124292	0.0278493563335276	0.0238	0.0141	0.0203	0.0017	0.1654	0.0041	0.0019	0.0819	0.002	0.1021	0.131	0.0232	0.0027	0.1265	0.0204	0.0024	0.004	0.0041	0.0016	0.0241	0.0175	0.0277	0.0673	0.0189	0.1055	0.0013
7	rs2960921	72073646	1.13	0.0277720651096363	1.16	0.00162472768562722	0.459922274627866	0.0293636850180866	0.0238	0.0141	0.0203	0.0017	0.1649	0.0041	0.0019	0.082	0.002	0.1021	0.1311	0.0233	0.0027	0.1264	0.0204	0.0024	0.004	0.0043	0.0016	0.0241	0.0175	0.0276	0.0678	0.0188	0.1054	0.0013
7	rs6950450	72073716	1.13	0.0277720651096363	1.16	0.00162472768562722	0.463927394241362	0.0289339893107652	0.0238	0.0141	0.0203	0.0017	0.1649	0.0041	0.0019	0.082	0.002	0.1021	0.1311	0.0233	0.0027	0.1264	0.0204	0.0024	0.004	0.0043	0.0016	0.024	0.0175	0.0277	0.0678	0.0189	0.1054	0.0013
7	rs4380805	72133494	1.13	0.0277720651096363	1.16	0.00162472768562722	0.42937309671799	0.0349038415136676	0.0237	0.0145	0.0204	0.0017	0.1637	0.0042	0.0019	0.0821	0.0019	0.1016	0.1315	0.0242	0.0027	0.1265	0.0204	0.0024	0.004	0.0043	0.0016	0.024	0.0176	0.0277	0.0676	0.0188	0.1052	0.0013
7	rs3015907	72135622	1.13	0.0277720651096363	1.16	0.00162472768562722	0.41555290791537	0.034644820351873	0.0237	0.0144	0.0204	0.0017	0.1637	0.0042	0.0019	0.0821	0.0019	0.1017	0.1315	0.0243	0.0027	0.1265	0.0204	0.0024	0.004	0.0043	0.0016	0.024	0.0176	0.0277	0.0676	0.0188	0.1052	0.0013
7	rs7786339	72139093	1.13	0.0277720651096363	1.16	0.00162472768562722	0.411473712183928	0.0330080728018168	0.0237	0.0144	0.0204	0.0017	0.1636	0.0042	0.0019	0.0821	0.0019	0.1017	0.1315	0.0243	0.0027	0.1264	0.0204	0.0024	0.004	0.0043	0.0016	0.0241	0.0176	0.0277	0.0675	0.0188	0.1052	0.0013
7	rs13235308	72153606	1.13	0.0277720651096363	1.16	0.00162472768562722	0.393170828902143	0.0330586696625765	0.0237	0.0144	0.0204	0.0017	0.1636	0.0042	0.0019	0.0822	0.0019	0.1017	0.1315	0.0244	0.0027	0.1264	0.0204	0.0024	0.004	0.0043	0.0016	0.024	0.0177	0.0277	0.0675	0.0188	0.1052	0.0014
7	rs2960999	72193868	1.13	0.0277720651096363	1.16	0.00162472768562722	0.355749672573723	0.0407675332562023	0.0236	0.0144	0.0204	0.0017	0.1635	0.0042	0.0019	0.0822	0.0019	0.1018	0.1315	0.0247	0.0028	0.1262	0.0204	0.0024	0.004	0.0043	0.0016	0.024	0.0178	0.0277	0.0674	0.0188	0.1051	0.0015
7	rs111758389	72196166	1.13	0.0277720651096363	1.16	0.00162472768562722	0.356921811842955	0.0380265792643698	0.0236	0.0144	0.0204	0.0017	0.1635	0.0042	0.002	0.0822	0.0019	0.1018	0.1315	0.0247	0.0028	0.1263	0.0204	0.0024	0.0041	0.0043	0.0016	0.024	0.0178	0.0277	0.0672	0.0188	0.105	0.0015
7	rs66954605	72196999	1.13	0.0277720651096363	1.16	0.00162472768562722	0.356868489779205	0.0379187350825751	0.0236	0.0144	0.0204	0.0017	0.1635	0.0042	0.002	0.0822	0.0019	0.1018	0.1315	0.0247	0.0028	0.1264	0.0204	0.0024	0.0041	0.0043	0.0016	0.024	0.0178	0.0277	0.0672	0.0188	0.105	0.0015
7	rs4717678	72214844	1.13	0.0277720651096363	1.16	0.00162472768562722	0.347758105730007	0.0371143329247355	0.0236	0.0144	0.0204	0.0017	0.1633	0.0042	0.002	0.0824	0.0019	0.1019	0.1315	0.0248	0.0028	0.1263	0.0204	0.0025	0.0041	0.0043	0.0016	0.0239	0.0178	0.0278	0.0671	0.0188	0.1048	0.0015
7	rs13237874	72215275	1.13	0.0277720651096363	1.16	0.00162472768562722	0.347600281629358	0.0371677161631349	0.0236	0.0144	0.0204	0.0017	0.1633	0.0042	0.002	0.0824	0.0019	0.1019	0.1315	0.0248	0.0028	0.1263	0.0204	0.0025	0.0041	0.0043	0.0016	0.0239	0.0178	0.0278	0.0671	0.0188	0.1048	0.0015
7	rs67188607	72233858	1.13	0.0277720651096363	1.16	0.00162472768562722	0.354048283013864	0.0355814236323044	0.0236	0.0144	0.0204	0.0017	0.1633	0.0042	0.002	0.0824	0.0019	0.1019	0.1315	0.0248	0.0028	0.1263	0.0204	0.0025	0.0041	0.0043	0.0016	0.0239	0.0179	0.0277	0.0671	0.0188	0.1048	0.0015
7	rs34881399	72234176	1.13	0.0277720651096363	1.15	0.00219092675958573	0.354048283013864	0.0355814236323044	0.0236	0.0144	0.0204	0.0017	0.1633	0.0042	0.002	0.0824	0.0019	0.1019	0.1315	0.0248	0.0028	0.1263	0.0204	0.0025	0.0041	0.0043	0.0016	0.0239	0.0179	0.0277	0.0671	0.0188	0.1048	0.0015
7	rs34818495	72239211	1.13	0.0277720651096363	1.15	0.00219092675958573	0.345814195691155	0.0344382397724384	0.0236	0.0143	0.0204	0.0017	0.1633	0.0042	0.002	0.0825	0.0019	0.1019	0.1315	0.0248	0.0028	0.1263	0.0204	0.0025	0.0041	0.0043	0.0016	0.0239	0.0179	0.0277	0.0671	0.0187	0.1047	0.0015
7	rs115947209	72243693	1.13	0.0277720651096363	1.15	0.00219092675958573	0.353040069384617	0.0340267784546026	0.0236	0.0144	0.0205	0.0017	0.1632	0.0042	0.002	0.0825	0.0019	0.102	0.1314	0.0249	0.0027	0.1264	0.0204	0.0025	0.0042	0.0043	0.0016	0.024	0.0177	0.0278	0.0671	0.0187	0.1047	0.0015
7	rs7798868	72245424	1.13	0.0277720651096363	1.15	0.00219092675958573	0.361147187136644	0.0337707680328617	0.0236	0.0144	0.0205	0.0017	0.1632	0.0042	0.002	0.0826	0.0019	0.102	0.1314	0.0249	0.0027	0.1264	0.0204	0.0025	0.0042	0.0043	0.0016	0.024	0.0176	0.0278	0.067	0.0187	0.1048	0.0015
7	rs117873478	72246362	1.13	0.0277720651096363	1.15	0.00219092675958573	0.356335494391652	0.0334138463367034	0.0237	0.0143	0.0205	0.0017	0.1633	0.0042	0.002	0.0826	0.0019	0.102	0.1314	0.0249	0.0027	0.1264	0.0204	0.0025	0.0042	0.0042	0.0016	0.024	0.0176	0.0275	0.0671	0.0187	0.1048	0.0015
7	rs2058056	72247024	1.13	0.0277720651096363	1.15	0.00219092675958573	0.360610918395079	0.0331093022106909	0.0237	0.0143	0.0205	0.0017	0.1632	0.0042	0.002	0.0827	0.0019	0.102	0.1315	0.0249	0.0027	0.1266	0.0204	0.0025	0.0042	0.0042	0.0016	0.0239	0.0176	0.0273	0.0671	0.0187	0.1048	0.0015
7	rs80061219	72282984	1.14	0.0228924042877042	1.15	0.00219092675958573	0.353199162574082	0.0409347176008474	0.0236	0.0143	0.0206	0.0017	0.1633	0.0043	0.0021	0.0828	0.0019	0.102	0.1314	0.025	0.0026	0.1263	0.0204	0.0025	0.0041	0.0042	0.0016	0.0241	0.0176	0.0273	0.0671	0.0186	0.1048	0.0015
7	rs34394810	72287021	1.14	0.0228924042877042	1.15	0.00219092675958573	0.352987046525783	0.0421700959284025	0.0236	0.0143	0.0206	0.0017	0.1633	0.0043	0.002	0.0828	0.0019	0.102	0.1314	0.025	0.0026	0.1264	0.0204	0.0025	0.0041	0.0042	0.0016	0.0241	0.0176	0.0273	0.0671	0.0186	0.1048	0.0015
7	rs74202110	72291850	1.14	0.0228924042877042	1.15	0.00219092675958573	0.341578283347102	0.0416627261370091	0.0236	0.0143	0.0206	0.0017	0.1633	0.0043	0.0021	0.0828	0.0019	0.102	0.1313	0.0251	0.0026	0.1263	0.0204	0.0025	0.0041	0.0042	0.0016	0.0241	0.0176	0.0274	0.067	0.0186	0.1048	0.0015
7	rs73131518	72297549	1.14	0.0228924042877042	1.15	0.00219092675958573	0.337110504463159	0.047155529622295	0.0235	0.0143	0.0206	0.0017	0.1633	0.0043	0.0021	0.0829	0.0018	0.1019	0.1311	0.0252	0.0026	0.1265	0.0204	0.0025	0.0041	0.0041	0.0016	0.0241	0.0177	0.0274	0.0669	0.0186	0.1048	0.0016
7	rs117976320	72298729	1.14	0.0228924042877042	1.15	0.00219092675958573	0.341630413738122	0.0489523179733826	0.0235	0.0143	0.0206	0.0017	0.1633	0.0043	0.0021	0.0829	0.0018	0.1019	0.1311	0.0252	0.0026	0.1265	0.0204	0.0025	0.0041	0.0041	0.0016	0.0241	0.0177	0.0274	0.0669	0.0186	0.1047	0.0016
7	rs6952154	72304598	1.15	0.0187447358909628	1.15	0.00219092675958573	0.313583738230337	0.0525714224758535	0.0232	0.0143	0.0208	0.0017	0.1639	0.0042	0.0022	0.0831	0.0017	0.1013	0.1308	0.0254	0.0025	0.1267	0.0205	0.0024	0.004	0.0041	0.0015	0.0242	0.0176	0.0275	0.0668	0.019	0.1045	0.0016
7	rs73131530	72308840	1.15	0.0187447358909628	1.15	0.00219092675958573	0.304874677637764	0.0499226334494273	0.0232	0.0143	0.0208	0.0017	0.1639	0.0042	0.0022	0.0831	0.0017	0.1013	0.1308	0.0254	0.0025	0.1267	0.0205	0.0024	0.004	0.0041	0.0015	0.0242	0.0176	0.0275	0.0668	0.019	0.1045	0.0016
7	rs116807921	72310108	1.15	0.0187447358909628	1.15	0.00219092675958573	0.305022042217228	0.0515171046324881	0.0232	0.0143	0.0208	0.0017	0.1639	0.0042	0.0022	0.0831	0.0017	0.1013	0.1308	0.0254	0.0025	0.1267	0.0205	0.0024	0.004	0.0041	0.0015	0.0242	0.0176	0.0275	0.0668	0.019	0.1045	0.0016
7	rs117585769	72318214	1.15	0.0187447358909628	1.15	0.00219092675958573	0.305562701393232	0.0561737222140632	0.0232	0.0143	0.0208	0.0017	0.1639	0.0042	0.0022	0.0831	0.0017	0.1013	0.1308	0.0254	0.0025	0.1267	0.0205	0.0024	0.004	0.0041	0.0015	0.0242	0.0176	0.0275	0.0668	0.019	0.1045	0.0016
7	rs62463394	72362481	1.15	0.0187447358909628	1.15	0.00219092675958573	0.313284707817664	0.0585015898902488	0.0232	0.0144	0.0208	0.0017	0.1639	0.0043	0.0022	0.0832	0.0017	0.1014	0.1307	0.0253	0.0025	0.1267	0.0205	0.0024	0.004	0.0041	0.0014	0.0242	0.0176	0.0275	0.0667	0.0189	0.1046	0.0016
7	rs117758051	72389257	1.15	0.0187447358909628	1.15	0.00219092675958573	0.321209229281822	0.0763343786965681	0.0232	0.0144	0.0208	0.0017	0.1639	0.0043	0.0022	0.0832	0.0017	0.1014	0.1307	0.0253	0.0025	0.1266	0.0205	0.0025	0.004	0.0041	0.0014	0.0242	0.0176	0.0275	0.0666	0.0189	0.1045	0.0016
7	rs77788393	72399120	1.15	0.0187447358909628	1.15	0.00219092675958573	0.3239414357287	0.0813573477662263	0.0231	0.0144	0.0208	0.0017	0.1639	0.0043	0.0023	0.0832	0.0017	0.1014	0.1307	0.0253	0.0025	0.1266	0.0205	0.0025	0.004	0.0041	0.0014	0.0242	0.0176	0.0275	0.0666	0.0189	0.1045	0.0016
7	rs116864609	72419402	1.16	0.0152442312249257	1.15	0.00219092675958573	0.326329328751516	0.0918656599200028	0.023	0.0145	0.0211	0.0017	0.1643	0.0044	0.0023	0.0836	0.0017	0.1013	0.13	0.0257	0.0024	0.1258	0.0206	0.0026	0.0042	0.0041	0.0013	0.0243	0.0176	0.0278	0.0661	0.0191	0.1041	0.0015
7	rs1861014	72674074	1.17	0.0123113977173343	1.15	0.00219092675958573	0.357081802604167	0.118580322134213	0.023	0.0145	0.0212	0.0017	0.1648	0.0044	0.0024	0.0838	0.0017	0.1013	0.1299	0.026	0.0024	0.1246	0.0206	0.0026	0.0043	0.0041	0.0013	0.0244	0.0176	0.0279	0.0659	0.0193	0.1039	0.0015
7	rs118170106	72723368	1.17	0.0123113977173343	1.15	0.00219092675958573	0.370380551085438	0.151385858353115	0.023	0.0145	0.0213	0.0017	0.1649	0.0044	0.0024	0.0838	0.0017	0.1013	0.1298	0.026	0.0024	0.1244	0.0206	0.0027	0.0043	0.0042	0.0013	0.0245	0.0176	0.028	0.0658	0.0193	0.1039	0.0015
7	rs73131580	72743316	1.17	0.0123113977173343	1.15	0.00219092675958573	0.362919773323834	0.155676690275074	0.023	0.0145	0.0213	0.0017	0.1651	0.0044	0.0024	0.0838	0.0017	0.1013	0.1298	0.026	0.0024	0.1242	0.0206	0.0026	0.0043	0.0042	0.0013	0.0245	0.0176	0.028	0.0658	0.0193	0.1039	0.0015
7	rs2883082	72748500	1.17	0.0123113977173343	1.15	0.00219092675958573	0.356548643398468	0.140433289847481	0.023	0.0145	0.0213	0.0017	0.1651	0.0044	0.0024	0.0838	0.0017	0.1013	0.1298	0.026	0.0024	0.1242	0.0206	0.0026	0.0042	0.0042	0.0013	0.0245	0.0176	0.028	0.0658	0.0193	0.104	0.0015
7	rs79771773	72750190	1.17	0.0123113977173343	1.14	0.00292726741230175	0.356282217380061	0.138682962107109	0.023	0.0145	0.0213	0.0017	0.1651	0.0044	0.0024	0.0839	0.0017	0.1013	0.1298	0.026	0.0024	0.1242	0.0206	0.0026	0.0042	0.0042	0.0013	0.0245	0.0176	0.028	0.0658	0.0193	0.104	0.0015
7	rs56301507	72754645	1.17	0.0123113977173343	1.12	0.00508461679607111	0.356335494391652	0.132304119531872	0.023	0.0145	0.0213	0.0017	0.1651	0.0044	0.0024	0.0839	0.0017	0.1013	0.1298	0.026	0.0024	0.1243	0.0206	0.0026	0.0043	0.0042	0.0013	0.0245	0.0176	0.028	0.0658	0.0193	0.104	0.0015
7	rs757941	72756335	1.17	0.0123113977173343	1.12	0.00508461679607111	0.356388775499387	0.137673284872063	0.023	0.0145	0.0213	0.0017	0.1651	0.0044	0.0024	0.0839	0.0017	0.1013	0.1298	0.0261	0.0024	0.1243	0.0206	0.0026	0.0043	0.0042	0.0013	0.0245	0.0176	0.0279	0.0658	0.0193	0.104	0.0015
7	rs77977613	72757033	1.17	0.0123113977173343	1.12	0.00508461679607111	0.362919773323834	0.142191606047138	0.023	0.0146	0.0212	0.0017	0.165	0.0044	0.0024	0.0839	0.0017	0.1013	0.1297	0.026	0.0024	0.1242	0.0206	0.0025	0.0043	0.0042	0.0013	0.0245	0.0176	0.028	0.0657	0.0193	0.1041	0.0016
7	rs7793764	72759953	1.17	0.0123113977173343	1.12	0.00508461679607111	0.360932630587781	0.143864704229417	0.023	0.0146	0.0212	0.0017	0.165	0.0044	0.0024	0.0838	0.0018	0.1012	0.1297	0.0261	0.0024	0.1242	0.0206	0.0025	0.0042	0.0042	0.0013	0.0246	0.0176	0.028	0.0656	0.0193	0.1041	0.0017
7	rs79434099	72765917	1.17	0.0123113977173343	1.1	0.00852214968555774	0.359486084871485	0.144237467462872	0.023	0.0146	0.0211	0.0017	0.165	0.0044	0.0024	0.0839	0.0018	0.1012	0.1297	0.0261	0.0024	0.1242	0.0206	0.0025	0.0042	0.0042	0.0013	0.0246	0.0176	0.028	0.0655	0.0193	0.1041	0.0017
7	rs76996339	72767467	1.17	0.0123113977173343	1.1	0.00852214968555774	0.360182197748725	0.146856569611535	0.023	0.0146	0.0211	0.0017	0.165	0.0044	0.0024	0.0839	0.0018	0.1012	0.1297	0.0261	0.0024	0.1242	0.0206	0.0025	0.0042	0.0042	0.0013	0.0246	0.0176	0.028	0.0655	0.0193	0.1041	0.0017
7	rs2108235	72783383	1.17	0.0123113977173343	1.1	0.00852214968555774	0.39417978379421	0.199262679447104	0.023	0.0146	0.0211	0.0017	0.165	0.0045	0.0024	0.0838	0.0018	0.1012	0.1297	0.026	0.0024	0.1244	0.0206	0.0025	0.0042	0.0042	0.0013	0.0246	0.0177	0.028	0.0655	0.0193	0.104	0.0017
7	rs2528707	72789995	1.17	0.0123113977173343	1.1	0.00852214968555774	0.416705604223256	0.180777988392903	0.0229	0.0146	0.0212	0.0017	0.1649	0.0045	0.0024	0.0838	0.0018	0.1012	0.1296	0.026	0.0024	0.1244	0.0205	0.0025	0.0042	0.0042	0.0013	0.0247	0.0178	0.028	0.0655	0.0193	0.104	0.0016
7	rs117676010	72791066	1.17	0.0123113977173343	1.1	0.00852214968555774	0.457020124408375	0.210854034223391	0.0229	0.0145	0.0212	0.0017	0.1649	0.0045	0.0024	0.0838	0.0018	0.1012	0.1295	0.026	0.0024	0.1245	0.0205	0.0026	0.0042	0.0042	0.0013	0.0247	0.0178	0.028	0.0655	0.0192	0.104	0.0016
7	rs73133087	72809912	1.2	0.00621155317293094	1.1	0.00852214968555774	0.293304022739089	0.153859779379064	0.0221	0.0141	0.0218	0.0019	0.1649	0.0046	0.0027	0.0831	0.0021	0.1026	0.1283	0.025	0.0026	0.1258	0.0201	0.0027	0.0044	0.0043	0.0013	0.0256	0.0189	0.0282	0.0647	0.0189	0.1029	0.0017
7	rs117435351	72821802	1.2	0.00621155317293094	1.1	0.00852214968555774	0.289468177430216	0.122682269843163	0.0215	0.0138	0.0222	0.002	0.1648	0.0047	0.0028	0.0826	0.0023	0.1036	0.1276	0.0244	0.0027	0.1267	0.0198	0.0027	0.0045	0.0043	0.0013	0.0261	0.0196	0.0283	0.0641	0.0186	0.1021	0.0018
7	rs4717763	72825125	1.2	0.00621155317293094	1.1	0.00852214968555774	0.261561203049129	0.12648076842974	0.0214	0.0138	0.0222	0.0021	0.1647	0.0047	0.0029	0.0825	0.0024	0.1039	0.1274	0.0243	0.0027	0.1268	0.0198	0.0028	0.0045	0.0043	0.0013	0.0262	0.0198	0.0284	0.064	0.0186	0.1019	0.0018
7	rs42124	72832340	1.2	0.00621155317293094	1.1	0.00852214968555774	0.252642851526911	0.0898322451028247	0.0212	0.0137	0.0223	0.0021	0.1652	0.0047	0.0029	0.0826	0.0024	0.1039	0.1275	0.0243	0.0027	0.1271	0.0198	0.0027	0.0045	0.0042	0.0013	0.0263	0.02	0.0283	0.0638	0.0185	0.1013	0.0018
7	rs11772131	72832475	1.2	0.00621155317293094	1.1	0.00852214968555774	0.251888807014653	0.0873545293519021	0.0212	0.0137	0.0223	0.0021	0.1652	0.0047	0.0029	0.0826	0.0024	0.1039	0.1275	0.0243	0.0027	0.1271	0.0198	0.0027	0.0045	0.0042	0.0013	0.0263	0.02	0.0283	0.0638	0.0185	0.1013	0.0018
7	rs715322	72851580	1.19	0.0078597228853501	1.1	0.00852214968555774	0.217680232755973	0.0758247429028631	0.0207	0.0135	0.0224	0.0021	0.1668	0.0046	0.0028	0.0827	0.0024	0.1038	0.1276	0.0243	0.0028	0.1276	0.0198	0.0027	0.0045	0.004	0.0013	0.0265	0.0203	0.0281	0.0633	0.0183	0.1003	0.0019
7	rs71556711	72854549	1.19	0.0078597228853501	1.09	0.0108898842413945	0.215845086457604	0.0637503875308753	0.0207	0.0135	0.0224	0.0021	0.1668	0.0046	0.0028	0.0827	0.0024	0.1038	0.1276	0.0243	0.0028	0.1276	0.0198	0.0027	0.0045	0.004	0.0013	0.0265	0.0203	0.0281	0.0633	0.0183	0.1003	0.0019
7	rs2240466	72856269	1.19	0.0078597228853501	1.09	0.0108898842413945	0.21478875161851	0.0593521258112914	0.0207	0.0135	0.0224	0.0021	0.1668	0.0046	0.0028	0.0827	0.0024	0.1038	0.1276	0.0243	0.0028	0.1276	0.0198	0.0027	0.0045	0.004	0.0013	0.0265	0.0203	0.0281	0.0633	0.0183	0.1003	0.0019
7	rs1178979	72856430	1.19	0.0078597228853501	1.09	0.0108898842413945	0.215275929250118	0.0595491463619057	0.0207	0.0135	0.0224	0.0021	0.1668	0.0046	0.0028	0.0827	0.0024	0.1038	0.1276	0.0243	0.0028	0.1277	0.0198	0.0027	0.0045	0.004	0.0013	0.0265	0.0203	0.0281	0.0633	0.0183	0.1003	0.0019
7	rs714052	72864869	1.19	0.0078597228853501	1.09	0.0108898842413945	0.214991666976955	0.0588280991512616	0.0207	0.0135	0.0224	0.0021	0.1668	0.0045	0.0028	0.0827	0.0024	0.1038	0.1276	0.0243	0.0028	0.1277	0.0198	0.0027	0.0045	0.004	0.0013	0.0265	0.0203	0.0281	0.0633	0.0183	0.1003	0.0019
7	rs12056034	72878645	1.19	0.0078597228853501	1.09	0.0108898842413945	0.214748181459451	0.05739727393325	0.0207	0.0136	0.0224	0.0021	0.1668	0.0045	0.0028	0.0827	0.0024	0.1038	0.1276	0.0243	0.0028	0.1277	0.0198	0.0027	0.0045	0.004	0.0013	0.0265	0.0203	0.0281	0.0633	0.0183	0.1004	0.0019
7	rs117808532	72883646	1.19	0.0078597228853501	1.09	0.0108898842413945	0.21853961585426	0.0586974023539478	0.0206	0.0136	0.0224	0.0021	0.1668	0.0045	0.0028	0.0827	0.0024	0.1038	0.1277	0.0243	0.0028	0.1277	0.0198	0.0027	0.0044	0.004	0.0013	0.0265	0.0203	0.0281	0.0634	0.0183	0.1003	0.0018
7	rs6977319	72886186	1.19	0.0078597228853501	1.09	0.0108898842413945	0.218252944039885	0.0579807906303322	0.0206	0.0136	0.0224	0.0021	0.1668	0.0045	0.0028	0.0827	0.0024	0.1038	0.1277	0.0243	0.0028	0.1277	0.0198	0.0027	0.0044	0.004	0.0013	0.0265	0.0203	0.0281	0.0634	0.0183	0.1003	0.0018
7	Affx-30855694	72891754	1.19	0.0078597228853501	1.09	0.0108898842413945	0.218089226208779	0.0574619843297904	0.0206	0.0136	0.0224	0.0021	0.1667	0.0045	0.0028	0.0827	0.0024	0.1038	0.1277	0.0243	0.0028	0.1277	0.0198	0.0027	0.0044	0.004	0.0013	0.0265	0.0203	0.0281	0.0634	0.0183	0.1003	0.0018
7	rs80309160	72896652	1.19	0.0078597228853501	1.09	0.0108898842413945	0.21853961585426	0.0564946124290138	0.0206	0.0135	0.0224	0.0021	0.1667	0.0045	0.0028	0.0827	0.0024	0.1037	0.1277	0.0243	0.0028	0.1277	0.0198	0.0027	0.0044	0.004	0.0013	0.0265	0.0203	0.0281	0.0634	0.0183	0.1004	0.0018
7	rs117528284	72897236	1.19	0.0078597228853501	1.09	0.0108898842413945	0.21915462230921	0.0570741906382361	0.0207	0.0135	0.0224	0.0021	0.1667	0.0045	0.0028	0.0827	0.0024	0.1037	0.1277	0.0243	0.0028	0.1277	0.0198	0.0027	0.0044	0.004	0.0013	0.0265	0.0203	0.0281	0.0634	0.0183	0.1004	0.0018
7	rs17145713	72904810	1.19	0.0078597228853501	1.09	0.0108898842413945	0.219565164227251	0.0572679468469331	0.0207	0.0135	0.0224	0.0021	0.1667	0.0045	0.0028	0.0827	0.0024	0.1037	0.1277	0.0243	0.0028	0.1277	0.0198	0.0027	0.0044	0.004	0.0013	0.0265	0.0203	0.0281	0.0634	0.0183	0.1004	0.0018
7	rs35475338	72919678	1.19	0.0078597228853501	1.09	0.0108898842413945	0.219524090682521	0.0584363811717899	0.0207	0.0135	0.0224	0.0021	0.1667	0.0045	0.0028	0.0827	0.0024	0.1037	0.1277	0.0243	0.0028	0.1277	0.0198	0.0027	0.0044	0.004	0.0013	0.0265	0.0203	0.0281	0.0634	0.0183	0.1004	0.0018
7	rs113296769	72924064	1.19	0.0078597228853501	1.09	0.0108898842413945	0.219400895851827	0.060009941834155	0.0207	0.0135	0.0224	0.0021	0.1667	0.0045	0.0028	0.0827	0.0024	0.1037	0.1277	0.0243	0.0028	0.1277	0.0198	0.0027	0.0044	0.004	0.0013	0.0265	0.0203	0.0281	0.0634	0.0183	0.1004	0.0018
7	rs79024510	72930594	1.19	0.0078597228853501	1.09	0.0108898842413945	0.219113591771599	0.0596806478881288	0.0207	0.0135	0.0224	0.0021	0.1667	0.0045	0.0028	0.0827	0.0024	0.1037	0.1277	0.0243	0.0028	0.1277	0.0198	0.0027	0.0044	0.004	0.0013	0.0265	0.0203	0.0281	0.0634	0.0183	0.1004	0.0018
7	rs117500375	72933315	1.19	0.0078597228853501	1.09	0.0108898842413945	0.219113591771599	0.0607370992376817	0.0206	0.0135	0.0224	0.0021	0.1667	0.0045	0.0028	0.0827	0.0024	0.1037	0.1278	0.0243	0.0028	0.1277	0.0198	0.0027	0.0044	0.004	0.0013	0.0265	0.0203	0.0281	0.0634	0.0183	0.1004	0.0018
7	rs17145721	72934080	1.19	0.0078597228853501	1.09	0.0108898842413945	0.21915462230921	0.0610024421931674	0.0206	0.0135	0.0224	0.0021	0.1667	0.0045	0.0028	0.0827	0.0024	0.1037	0.1278	0.0243	0.0028	0.1277	0.0198	0.0027	0.0044	0.004	0.0013	0.0265	0.0203	0.0281	0.0634	0.0183	0.1004	0.0018
7	rs118076580	72951881	1.19	0.0078597228853501	1.09	0.0108898842413945	0.214748181459451	0.055279413573728	0.0206	0.0134	0.0224	0.0021	0.1667	0.0045	0.0028	0.0826	0.0024	0.1037	0.1279	0.0243	0.0028	0.1277	0.0198	0.0027	0.0044	0.004	0.0013	0.0266	0.0204	0.0281	0.0634	0.0183	0.1004	0.0018
7	rs13233571	72971231	1.19	0.0078597228853501	1.1	0.00852214968555774	0.204424969933426	0.0520741171203467	0.0206	0.0133	0.0225	0.0021	0.1665	0.0045	0.0028	0.0825	0.0024	0.1037	0.1284	0.0245	0.0028	0.1275	0.0199	0.0027	0.0044	0.0041	0.0013	0.0266	0.0205	0.0282	0.0633	0.0183	0.1002	0.0018
7	rs73137017	72974413	1.19	0.0078597228853501	1.11	0.00661172274965255	0.201712727223594	0.049375805486924	0.0206	0.0133	0.0225	0.0021	0.1664	0.0045	0.0028	0.0825	0.0024	0.1037	0.1285	0.0245	0.0028	0.1275	0.0199	0.0027	0.0044	0.0041	0.0013	0.0266	0.0205	0.0282	0.0633	0.0184	0.1001	0.0018
7	rs3763432	72974869	1.19	0.0078597228853501	1.12	0.00508461679607111	0.200578926420733	0.0475125237901663	0.0206	0.0133	0.0225	0.0021	0.1664	0.0045	0.0028	0.0825	0.0024	0.1037	0.1285	0.0245	0.0028	0.1275	0.0199	0.0027	0.0044	0.0041	0.0013	0.0266	0.0205	0.0282	0.0633	0.0184	0.1001	0.0018
7	rs17145738	72982874	1.19	0.0078597228853501	1.12	0.00508461679607111	0.202614527276192	0.055279413573728	0.0205	0.0133	0.0225	0.0021	0.1664	0.0045	0.0028	0.0824	0.0024	0.1037	0.1286	0.0245	0.0028	0.1275	0.0199	0.0027	0.0044	0.0041	0.0013	0.0266	0.0205	0.0283	0.0632	0.0184	0.1002	0.0018
7	rs2573	72984220	1.19	0.0078597228853501	1.12	0.00508461679607111	0.201516985581151	0.0547711565714703	0.0205	0.0133	0.0225	0.0021	0.1664	0.0045	0.0028	0.0824	0.0024	0.1037	0.1286	0.0245	0.0028	0.1275	0.0199	0.0027	0.0044	0.0041	0.0013	0.0266	0.0205	0.0283	0.0632	0.0184	0.1002	0.0018
7	rs35607697	72985148	1.19	0.0078597228853501	1.12	0.00508461679607111	0.201360469888637	0.0596148816825513	0.0205	0.0133	0.0225	0.0021	0.1664	0.0045	0.0028	0.0824	0.0024	0.1037	0.1287	0.0245	0.0028	0.1275	0.0198	0.0027	0.0044	0.0041	0.0013	0.0266	0.0205	0.0283	0.0632	0.0184	0.1002	0.0018
7	rs2286276	72987354	1.19	0.0078597228853501	1.12	0.00508461679607111	0.203282541159159	0.0554705311692751	0.0205	0.0133	0.0225	0.0021	0.1663	0.0045	0.0028	0.0824	0.0024	0.1037	0.1287	0.0245	0.0028	0.1275	0.0198	0.0027	0.0044	0.0041	0.0013	0.0266	0.0205	0.0284	0.0632	0.0184	0.1002	0.0018
7	rs117727333	72990917	1.19	0.0078597228853501	1.13	0.00387546850196874	0.204622306848237	0.0591553835914021	0.0205	0.0133	0.0225	0.0021	0.1663	0.0045	0.0028	0.0824	0.0024	0.1037	0.1286	0.0245	0.0028	0.1274	0.0198	0.0027	0.0044	0.0041	0.0013	0.0266	0.0205	0.0284	0.0632	0.0183	0.1002	0.0018
7	rs76029572	72992858	1.19	0.0078597228853501	1.14	0.00292726741230175	0.205056827402732	0.0586974023539478	0.0205	0.0133	0.0225	0.0021	0.1663	0.0045	0.0028	0.0824	0.0024	0.1038	0.1286	0.0245	0.0028	0.1274	0.0198	0.0027	0.0044	0.0041	0.0013	0.0266	0.0205	0.0284	0.0632	0.0183	0.1002	0.0018
7	rs118154766	73005870	1.19	0.0078597228853501	1.15	0.00219092675958573	0.212967356115863	0.0564946124290138	0.0205	0.0134	0.0225	0.0021	0.1662	0.0046	0.0029	0.0824	0.0024	0.1038	0.1287	0.0245	0.0028	0.1273	0.0197	0.0027	0.0044	0.0042	0.0013	0.0266	0.0205	0.0284	0.0632	0.0183	0.1003	0.0018
7	rs1051921	73007943	1.19	0.0078597228853501	1.15	0.00219092675958573	0.214667054054199	0.0515171046324881	0.0205	0.0134	0.0225	0.0021	0.1662	0.0046	0.0029	0.0824	0.0024	0.1038	0.1287	0.0245	0.0028	0.1273	0.0197	0.0027	0.0044	0.0042	0.0013	0.0266	0.0205	0.0284	0.0632	0.0182	0.1003	0.0018
7	rs35332062	73012042	1.19	0.0078597228853501	1.15	0.00219092675958573	0.220552219380913	0.0528208439220502	0.0204	0.0134	0.0225	0.0021	0.1661	0.0046	0.0029	0.0824	0.0024	0.1038	0.1287	0.0245	0.0028	0.1272	0.0197	0.0027	0.0044	0.0043	0.0013	0.0266	0.0205	0.0284	0.0633	0.0182	0.1003	0.0018
7	rs35368205	73017657	1.19	0.0078597228853501	1.16	0.00162472768562722	0.216945128677532	0.0542649254622272	0.0204	0.0134	0.0225	0.0021	0.1661	0.0045	0.0029	0.0823	0.0024	0.1038	0.1287	0.0245	0.0028	0.1271	0.0197	0.0027	0.0044	0.0043	0.0013	0.0266	0.0205	0.0283	0.0635	0.0182	0.1002	0.0018
7	rs799157	73020301	1.19	0.0078597228853501	1.17	0.00119367215172592	0.215479102848206	0.0569451762326892	0.0204	0.0134	0.0225	0.0021	0.1661	0.0045	0.0029	0.0823	0.0024	0.1038	0.1288	0.0245	0.0028	0.1271	0.0197	0.0027	0.0044	0.0043	0.0013	0.0266	0.0205	0.0284	0.0635	0.0182	0.1002	0.0018
7	rs3812316	73020337	1.19	0.0078597228853501	1.17	0.00119367215172592	0.215275929250118	0.0559815651319115	0.0204	0.0134	0.0225	0.0021	0.1661	0.0045	0.0029	0.0823	0.0024	0.1038	0.1288	0.0245	0.0028	0.1271	0.0197	0.0027	0.0044	0.0043	0.0013	0.0266	0.0205	0.0284	0.0635	0.0182	0.1002	0.0018
7	rs11760752	73023062	1.19	0.0078597228853501	1.17	0.00119367215172592	0.219893907401238	0.055789691174824	0.0204	0.0133	0.0225	0.0021	0.1661	0.0046	0.0029	0.0823	0.0024	0.1038	0.1288	0.0245	0.0028	0.1271	0.0197	0.0027	0.0043	0.0043	0.0013	0.0266	0.0206	0.0284	0.0635	0.0182	0.1002	0.0018
7	rs17145750	73026378	1.19	0.0078597228853501	1.17	0.00119367215172592	0.234502959027781	0.0638857404064713	0.0204	0.0133	0.0225	0.0021	0.1661	0.0048	0.0029	0.0822	0.0024	0.1039	0.1288	0.0245	0.0028	0.1271	0.0197	0.0027	0.0043	0.0043	0.0013	0.0266	0.0206	0.0284	0.0635	0.0181	0.1001	0.0018
7	rs6967028	73041130	1.19	0.0078597228853501	1.17	0.00119367215172592	0.21482932608182	0.0728679626828336	0.0203	0.0133	0.0225	0.0022	0.1663	0.0048	0.0029	0.0822	0.0023	0.1039	0.129	0.0244	0.0028	0.1271	0.0196	0.0027	0.0043	0.0043	0.0013	0.0266	0.0206	0.0284	0.0635	0.0181	0.0998	0.0018
7	rs34958196	73043101	1.19	0.0078597228853501	1.18	0.000868780163516704	0.212563785496562	0.0868930442417432	0.0203	0.0133	0.0224	0.0022	0.1664	0.0048	0.0029	0.0822	0.0023	0.1039	0.1291	0.0243	0.0028	0.127	0.0196	0.0027	0.0042	0.0043	0.0013	0.0267	0.0206	0.0284	0.0635	0.0181	0.0998	0.0018
7	rs111796894	73045306	1.19	0.0078597228853501	1.18	0.000868780163516704	0.206442862623634	0.0839173532368919	0.0204	0.0133	0.0224	0.0022	0.1664	0.0048	0.0029	0.0821	0.0023	0.1039	0.1291	0.0243	0.0028	0.1271	0.0195	0.0027	0.0042	0.0043	0.0013	0.0266	0.0207	0.0285	0.0635	0.0181	0.0998	0.0018
7	rs13230514	73048095	1.19	0.0078597228853501	1.18	0.000868780163516704	0.206641298651142	0.068838382882819	0.0203	0.0133	0.0224	0.0022	0.1665	0.0048	0.0028	0.082	0.0023	0.1038	0.129	0.0242	0.0028	0.1272	0.0195	0.0027	0.0042	0.0043	0.0014	0.0266	0.0207	0.0285	0.0635	0.0182	0.0998	0.0018
7	rs4717097	73048479	1.19	0.0078597228853501	1.18	0.000868780163516704	0.211476295671556	0.0731542957249707	0.0203	0.0133	0.0224	0.0022	0.1664	0.0048	0.0028	0.082	0.0023	0.1038	0.129	0.0242	0.0028	0.1272	0.0195	0.0027	0.0042	0.0043	0.0014	0.0266	0.0207	0.0285	0.0635	0.0182	0.0998	0.0018
7	rs17401752	73058025	1.19	0.0078597228853501	1.18	0.000868780163516704	0.186956202226996	0.0761886257580679	0.0203	0.0134	0.0224	0.0023	0.1663	0.0048	0.0029	0.0817	0.0023	0.1035	0.1295	0.0242	0.0028	0.1273	0.0195	0.0028	0.0043	0.0043	0.0014	0.0267	0.0208	0.0285	0.0634	0.0182	0.0999	0.0018
7	rs799160	73060006	1.18	0.00987247703783403	1.18	0.000868780163516704	0.173269778923493	0.068838382882819	0.0203	0.0134	0.0225	0.0023	0.1663	0.0048	0.003	0.0815	0.0023	0.1032	0.1292	0.0242	0.0029	0.1274	0.0195	0.0028	0.0043	0.0044	0.0014	0.0266	0.0209	0.0284	0.0634	0.0184	0.1001	0.0018
7	rs6974424	73066957	1.18	0.00987247703783403	1.18	0.000868780163516704	0.14214031950158	0.0443424760554932	0.0203	0.0131	0.0223	0.0026	0.1663	0.0051	0.0032	0.0799	0.002	0.1019	0.1319	0.0244	0.0024	0.128	0.0187	0.0029	0.0046	0.0045	0.0015	0.0257	0.0206	0.0284	0.0638	0.0189	0.1005	0.0016
7	rs73138808	73066992	1.18	0.00987247703783403	1.2	0.000447314400076833	0.141693624579444	0.0423398292037379	0.0203	0.0131	0.0223	0.0026	0.1663	0.0051	0.0032	0.0799	0.002	0.102	0.1319	0.0244	0.0024	0.128	0.0187	0.0029	0.0046	0.0045	0.0015	0.0257	0.0206	0.0284	0.0638	0.0189	0.1005	0.0016
7	rs6956862	73067027	1.18	0.00987247703783403	1.2	0.000447314400076833	0.121585277512863	0.0407675332562023	0.0203	0.0131	0.0223	0.0026	0.1662	0.0051	0.0032	0.0798	0.0021	0.102	0.1319	0.0245	0.0026	0.1279	0.0187	0.0029	0.0046	0.0044	0.0015	0.0256	0.0206	0.0284	0.0638	0.0189	0.1005	0.0017
7	rs73138822	73081117	1.18	0.00987247703783403	1.2	0.000447314400076833	0.122488261668754	0.052758440569807	0.0204	0.0131	0.0224	0.0026	0.1662	0.005	0.0033	0.0798	0.0021	0.1017	0.1322	0.0246	0.0026	0.128	0.0187	0.0029	0.0046	0.0044	0.0016	0.0256	0.0205	0.0282	0.0642	0.0189	0.1	0.0018
7	rs13242693	73086454	1.18	0.00987247703783403	1.2	0.000447314400076833	0.120888990157562	0.0662739246303819	0.0204	0.0131	0.0224	0.0026	0.1663	0.005	0.0033	0.0797	0.0021	0.1015	0.1319	0.0246	0.0026	0.1282	0.0187	0.003	0.0046	0.0044	0.0016	0.0256	0.0206	0.0282	0.0645	0.0189	0.0997	0.0018
7	rs111331221	73086724	1.18	0.00987247703783403	1.2	0.000447314400076833	0.120455049590779	0.0664115023068583	0.0204	0.0131	0.0224	0.0026	0.1663	0.005	0.0033	0.0796	0.0021	0.1015	0.1319	0.0246	0.0026	0.1282	0.0187	0.003	0.0046	0.0044	0.0016	0.0256	0.0206	0.0282	0.0645	0.0189	0.0997	0.0018
7	rs941297	73087046	1.18	0.00987247703783403	1.2	0.000447314400076833	0.119705142670736	0.0636151556926606	0.0204	0.0131	0.0224	0.0026	0.1663	0.005	0.0033	0.0796	0.0021	0.1015	0.1319	0.0246	0.0026	0.1282	0.0187	0.003	0.0046	0.0044	0.0016	0.0256	0.0206	0.0282	0.0645	0.0189	0.0996	0.0018
7	rs77790056	73093252	1.18	0.00987247703783403	1.2	0.000447314400076833	0.120686365978107	0.0610688546371162	0.0205	0.0131	0.0224	0.0026	0.1663	0.005	0.0033	0.0797	0.0021	0.1015	0.1319	0.0246	0.0026	0.1282	0.0187	0.003	0.0046	0.0044	0.0016	0.0256	0.0206	0.0282	0.0645	0.0189	0.0996	0.0018
7	rs1569062	73097238	1.18	0.00987247703783403	1.2	0.000447314400076833	0.121178813315778	0.0607370992376817	0.0205	0.0131	0.0224	0.0026	0.1664	0.005	0.0033	0.0797	0.0021	0.1015	0.1319	0.0246	0.0026	0.1281	0.0187	0.003	0.0046	0.0045	0.0016	0.0256	0.0206	0.0282	0.0646	0.0189	0.0996	0.0018
7	rs1128349	73097654	1.18	0.00987247703783403	1.2	0.000447314400076833	0.120975892625724	0.0610024421931674	0.0205	0.0131	0.0224	0.0026	0.1664	0.005	0.0033	0.0797	0.0021	0.1015	0.1319	0.0246	0.0026	0.1281	0.0187	0.003	0.0046	0.0045	0.0016	0.0256	0.0206	0.0282	0.0646	0.0189	0.0996	0.0018
7	rs61751896	73097713	1.18	0.00987247703783403	1.2	0.000447314400076833	0.116649081324515	0.06093606042113	0.0205	0.0131	0.0224	0.0026	0.1664	0.005	0.0033	0.0797	0.0021	0.1015	0.1319	0.0246	0.0026	0.1281	0.0187	0.003	0.0046	0.0045	0.0016	0.0256	0.0206	0.0282	0.0646	0.0189	0.0996	0.0018
7	rs28494095	73097720	1.18	0.00987247703783403	1.2	0.000447314400076833	0.116394234781728	0.0610688546371162	0.0204	0.0131	0.0224	0.0026	0.1664	0.005	0.0033	0.0797	0.0021	0.1015	0.1319	0.0246	0.0026	0.1281	0.0187	0.003	0.0046	0.0045	0.0016	0.0256	0.0206	0.0282	0.0646	0.0189	0.0996	0.0018
7	rs1527454	73098456	1.18	0.00987247703783403	1.2	0.000447314400076833	0.11878610736905	0.0710889082410334	0.0205	0.0131	0.0224	0.0026	0.1664	0.005	0.0033	0.0797	0.0021	0.1015	0.1319	0.0246	0.0026	0.1281	0.0187	0.003	0.0046	0.0045	0.0016	0.0256	0.0206	0.0282	0.0646	0.0189	0.0995	0.0018
7	rs34535343	73105100	1.18	0.00987247703783403	1.2	0.000447314400076833	0.126230158134413	0.143957862252959	0.0205	0.0131	0.0224	0.0026	0.1664	0.005	0.0033	0.0795	0.0021	0.1016	0.1319	0.0246	0.0027	0.1281	0.0186	0.003	0.0046	0.0045	0.0016	0.0255	0.0206	0.0281	0.0646	0.019	0.0993	0.0018
7	rs1569061	73114481	1.18	0.00987247703783403	1.2	0.000447314400076833	0.140898044088533	0.187484501240129	0.0205	0.0131	0.0224	0.0027	0.1664	0.0051	0.0033	0.0794	0.0021	0.1015	0.1319	0.0246	0.0027	0.1282	0.0186	0.0031	0.0046	0.0045	0.0016	0.0255	0.0206	0.0279	0.0646	0.019	0.099	0.0018
7	rs45549734	73114829	1.18	0.00987247703783403	1.2	0.000447314400076833	0.140136805805685	0.188200686942018	0.0205	0.0131	0.0224	0.0027	0.1664	0.0051	0.0033	0.0793	0.0021	0.1015	0.1319	0.0247	0.0027	0.1282	0.0186	0.0031	0.0046	0.0045	0.0016	0.0255	0.0206	0.0279	0.0646	0.019	0.0991	0.0019
7	rs41271241	73115201	1.18	0.00987247703783403	1.2	0.000447314400076833	0.141120536698123	0.19968033298259	0.0205	0.013	0.0224	0.0027	0.1664	0.0051	0.0033	0.0793	0.0021	0.1014	0.1319	0.0247	0.0027	0.1281	0.0186	0.0032	0.0046	0.0045	0.0016	0.0255	0.0206	0.0279	0.0646	0.019	0.0991	0.0019
7	rs77026096	73117910	1.18	0.00987247703783403	1.2	0.000447314400076833	0.177935220266874	0.289967923990191	0.0205	0.013	0.0224	0.0027	0.1664	0.005	0.0034	0.0792	0.0022	0.1011	0.1319	0.0248	0.0028	0.1282	0.0186	0.0032	0.0046	0.0045	0.0017	0.0255	0.0205	0.0279	0.0646	0.019	0.099	0.0019
7	rs10229375	73124558	1.18	0.00987247703783403	1.2	0.000447314400076833	0.169348220989852	0.200098280091816	0.0205	0.013	0.0224	0.0027	0.1664	0.005	0.0034	0.0792	0.0022	0.1008	0.1319	0.0249	0.0028	0.1282	0.0185	0.0033	0.0047	0.0045	0.0017	0.0254	0.0205	0.0279	0.0647	0.0191	0.099	0.0019
7	rs117943116	73126224	1.18	0.00987247703783403	1.2	0.000447314400076833	0.177643801578122	0.2398703721829	0.0206	0.013	0.0224	0.0027	0.1665	0.005	0.0034	0.0792	0.0022	0.1007	0.1319	0.025	0.0028	0.1282	0.0185	0.0033	0.0047	0.0045	0.0017	0.0254	0.0205	0.0279	0.0647	0.0191	0.099	0.0019
7	rs55951611	73126343	1.18	0.00987247703783403	1.2	0.000447314400076833	0.177643801578122	0.242648660608635	0.0206	0.013	0.0224	0.0027	0.1665	0.005	0.0034	0.0792	0.0022	0.1007	0.1319	0.025	0.0028	0.1282	0.0185	0.0033	0.0047	0.0045	0.0017	0.0254	0.0205	0.0279	0.0646	0.0191	0.099	0.0019
7	rs6951030	73133241	1.18	0.00987247703783403	1.2	0.000447314400076833	0.114507784747925	0.0563661621431068	0.0208	0.0129	0.0224	0.0031	0.1669	0.0051	0.0037	0.0788	0.0023	0.0979	0.1333	0.0256	0.003	0.1274	0.0181	0.0038	0.0051	0.0044	0.0019	0.0251	0.0204	0.0279	0.065	0.0194	0.0988	0.002
7	rs73138856	73136458	1.17	0.0123113977173343	1.2	0.000447314400076833	0.11408803780008	0.0315068144255003	0.0211	0.0132	0.0223	0.0034	0.1676	0.0051	0.004	0.0785	0.0025	0.0949	0.1341	0.0261	0.0032	0.1267	0.0177	0.0043	0.0055	0.0043	0.0021	0.0248	0.0204	0.0279	0.0652	0.0199	0.0983	0.002
7	rs2030922	73141464	1.16	0.0152442312249257	1.2	0.000447314400076833	0.149303109007987	0.0229334913064916	0.0214	0.014	0.022	0.0039	0.17	0.0052	0.0044	0.0781	0.0028	0.0916	0.1359	0.0269	0.0034	0.1243	0.017	0.005	0.006	0.0042	0.0023	0.0248	0.0205	0.0272	0.065	0.021	0.096	0.0021
7	rs56229401	73142284	1.16	0.0152442312249257	1.2	0.000447314400076833	0.163563746387746	0.0304752036483773	0.0214	0.0141	0.022	0.0039	0.1702	0.0052	0.0044	0.078	0.0028	0.0913	0.136	0.027	0.0034	0.1241	0.017	0.005	0.0061	0.0042	0.0023	0.0248	0.0204	0.0271	0.0649	0.0211	0.0959	0.0021
7	rs56313117	73145015	1.15	0.0187447358909628	1.2	0.000447314400076833	0.179030500733937	0.0321533966589417	0.0215	0.0143	0.0223	0.0041	0.1707	0.0052	0.0045	0.0778	0.0028	0.0902	0.1361	0.0273	0.0035	0.1237	0.0168	0.0052	0.0062	0.0042	0.0023	0.0246	0.0203	0.0272	0.0648	0.0214	0.0954	0.0022
7	rs4717104	73146039	1.15	0.0187447358909628	1.2	0.000447314400076833	0.182191836148005	0.0139183705268933	0.0216	0.0144	0.0224	0.0041	0.1708	0.0053	0.0046	0.0777	0.0029	0.0897	0.1361	0.0275	0.0035	0.1236	0.0168	0.0053	0.0063	0.0042	0.0024	0.0246	0.0202	0.0272	0.0648	0.0215	0.0952	0.0023
7	rs1059779	73150511	1.13	0.0277720651096363	1.2	0.000447314400076833	0.208671499756677	0.0433646137910952	0.022	0.0141	0.0219	0.0044	0.1732	0.0053	0.0048	0.0769	0.0029	0.0887	0.1377	0.0283	0.0034	0.1224	0.0161	0.0055	0.0067	0.0037	0.0023	0.0242	0.0201	0.027	0.065	0.0218	0.094	0.0025
7	rs6460052	73151644	1.13	0.0277720651096363	1.2	0.000447314400076833	0.209310735049582	0.0348001270654683	0.022	0.0141	0.0219	0.0044	0.1733	0.0053	0.0048	0.0769	0.0029	0.0887	0.1377	0.0283	0.0034	0.1224	0.0161	0.0055	0.0067	0.0037	0.0023	0.0242	0.0201	0.027	0.065	0.0218	0.094	0.0025
7	rs13245936	73160882	1.13	0.0277720651096363	1.2	0.000447314400076833	0.212563785496562	0.0369011486099333	0.022	0.0141	0.0218	0.0044	0.1735	0.0052	0.0048	0.0769	0.0029	0.0888	0.1379	0.0283	0.0034	0.1221	0.0161	0.0055	0.0067	0.0037	0.0023	0.0242	0.0201	0.0269	0.065	0.0218	0.0941	0.0025
7	rs11979680	73188574	1.13	0.0277720651096363	1.2	0.000447314400076833	0.222244167698147	0.0460916741760272	0.022	0.0141	0.0217	0.0043	0.1737	0.0052	0.0048	0.0768	0.0029	0.0888	0.1384	0.0283	0.0034	0.1217	0.016	0.0055	0.0068	0.0036	0.0023	0.0241	0.02	0.027	0.0649	0.0218	0.0943	0.0024
7	rs140124008	73196602	1.13	0.0277720651096363	1.2	0.000447314400076833	0.221583035396003	0.0434791527632045	0.022	0.0142	0.0216	0.0044	0.1736	0.0054	0.0048	0.0768	0.0029	0.0889	0.1385	0.0283	0.0034	0.1217	0.016	0.0055	0.0069	0.0036	0.0023	0.0241	0.02	0.027	0.0648	0.0218	0.0943	0.0024
7	rs6979031	73198616	1.13	0.0277720651096363	1.2	0.000447314400076833	0.219524090682521	0.0393315022812754	0.022	0.0141	0.0216	0.0044	0.1734	0.0054	0.0048	0.0767	0.0029	0.0891	0.1385	0.0283	0.0034	0.1217	0.0161	0.0055	0.0069	0.0036	0.0023	0.0241	0.02	0.027	0.0647	0.0218	0.0942	0.0024
7	rs60996614	73202593	1.13	0.0277720651096363	1.19	0.000626364793156928	0.222285525003817	0.0418878846418231	0.022	0.0142	0.0216	0.0044	0.1735	0.0054	0.0048	0.0767	0.0029	0.0891	0.1385	0.0283	0.0034	0.1217	0.016	0.0055	0.0069	0.0036	0.0023	0.0241	0.02	0.027	0.0647	0.0218	0.0942	0.0025
7	rs78194923	73207436	1.13	0.0277720651096363	1.19	0.000626364793156928	0.222161465981644	0.0436512133647377	0.022	0.0142	0.0216	0.0044	0.1735	0.0054	0.0048	0.0767	0.0029	0.0891	0.1385	0.0284	0.0034	0.1218	0.016	0.0055	0.007	0.0036	0.0023	0.0241	0.02	0.027	0.0646	0.0218	0.0942	0.0025
7	rs77900184	73208650	1.13	0.0277720651096363	1.19	0.000626364793156928	0.221665616753045	0.0417752375034905	0.022	0.0142	0.0216	0.0044	0.1735	0.0054	0.0048	0.0767	0.0029	0.0891	0.1385	0.0284	0.0034	0.1217	0.016	0.0055	0.0069	0.0036	0.0023	0.0241	0.02	0.027	0.0647	0.0218	0.0939	0.0024
7	rs79190333	73222207	1.13	0.0277720651096363	1.19	0.000626364793156928	0.225149557331359	0.0328060424455138	0.0219	0.0142	0.0216	0.0044	0.1738	0.0054	0.0048	0.0764	0.0029	0.0892	0.1386	0.0287	0.0034	0.1217	0.0159	0.0055	0.007	0.0035	0.0022	0.0242	0.0199	0.0271	0.0646	0.0219	0.0938	0.0024
7	rs75939155	73225276	1.13	0.0277720651096363	1.19	0.000626364793156928	0.230981214723834	0.0409905139367434	0.0219	0.0142	0.0216	0.0044	0.1738	0.0054	0.0048	0.0762	0.003	0.0893	0.1387	0.0289	0.0034	0.1216	0.0159	0.0055	0.007	0.0034	0.0022	0.0241	0.0199	0.0271	0.0645	0.022	0.0938	0.0025
7	rs7808585	73240296	1.13	0.0277720651096363	1.19	0.000626364793156928	0.234929259285795	0.038242683594239	0.0219	0.0143	0.0215	0.0045	0.174	0.0054	0.0048	0.0756	0.003	0.0894	0.1388	0.029	0.0035	0.1215	0.0159	0.0056	0.007	0.0034	0.0022	0.0241	0.0199	0.0271	0.0644	0.0221	0.0937	0.0025
7	rs4717822	73243786	1.13	0.0277720651096363	1.19	0.000626364793156928	0.23625351366014	0.0354245302153153	0.0219	0.0143	0.0215	0.0045	0.174	0.0054	0.0048	0.0756	0.003	0.0894	0.1388	0.0291	0.0035	0.1215	0.0159	0.0056	0.007	0.0034	0.0022	0.0241	0.0199	0.0272	0.0644	0.0221	0.0937	0.0025
7	rs13246460	73249165	1.12	0.033473375534751	1.19	0.000626364793156928	0.238484089094074	0.0378110296705107	0.0219	0.0143	0.0215	0.0045	0.174	0.0054	0.0048	0.0755	0.003	0.0894	0.1388	0.0291	0.0035	0.1215	0.0159	0.0056	0.007	0.0034	0.0022	0.0241	0.0198	0.0272	0.0644	0.0221	0.0936	0.0025
7	rs13232463	73249299	1.12	0.033473375534751	1.18	0.000868780163516704	0.235612231175351	0.038894318141909	0.0219	0.0143	0.0215	0.0045	0.174	0.0054	0.0048	0.0755	0.003	0.0894	0.1388	0.029	0.0035	0.1217	0.0158	0.0056	0.007	0.0034	0.0022	0.0242	0.0198	0.0272	0.0644	0.0221	0.0937	0.0025
7	rs13241921	73254812	1.12	0.033473375534751	1.18	0.000868780163516704	0.237496059917024	0.0393315022812754	0.0219	0.0143	0.0215	0.0045	0.174	0.0054	0.0048	0.0755	0.003	0.0894	0.1388	0.0291	0.0035	0.1216	0.0159	0.0056	0.007	0.0034	0.0022	0.0242	0.0198	0.0272	0.0644	0.0221	0.0937	0.0025
7	rs12666090	73269315	1.12	0.033473375534751	1.18	0.000868780163516704	0.253487065888716	0.0323034698908389	0.022	0.0143	0.0215	0.0046	0.1741	0.0055	0.0049	0.0754	0.003	0.0892	0.1387	0.0289	0.0035	0.1214	0.0159	0.0059	0.0071	0.0034	0.0022	0.0241	0.02	0.0271	0.0643	0.0222	0.0936	0.0025
7	rs6949053	73269937	1.12	0.033473375534751	1.17	0.00119367215172592	0.253709483434051	0.032906986185002	0.022	0.0143	0.0215	0.0046	0.1741	0.0055	0.0049	0.0754	0.003	0.0892	0.1387	0.0289	0.0035	0.1213	0.0159	0.0059	0.0071	0.0034	0.0022	0.0241	0.02	0.0271	0.0643	0.0222	0.0936	0.0025
7	rs34181906	73273802	1.12	0.033473375534751	1.17	0.00119367215172592	0.246294680382162	0.0288864280875127	0.022	0.0143	0.0215	0.0046	0.174	0.0055	0.0049	0.0753	0.003	0.0892	0.1387	0.0289	0.0035	0.1213	0.016	0.0059	0.0071	0.0034	0.0023	0.0241	0.02	0.0271	0.0643	0.0222	0.0937	0.0025
7	rs11770052	73275565	1.12	0.033473375534751	1.17	0.00119367215172592	0.245157921894184	0.0303291330216578	0.022	0.0143	0.0215	0.0046	0.174	0.0055	0.0049	0.0753	0.003	0.0892	0.1386	0.0289	0.0035	0.1212	0.016	0.0059	0.0071	0.0034	0.0023	0.0241	0.02	0.0271	0.0643	0.0222	0.0937	0.0026
7	rs61742124	73279361	1.12	0.033473375534751	1.17	0.00119367215172592	0.25907946764721	0.033312189063451	0.022	0.0143	0.0215	0.0046	0.1741	0.0055	0.0049	0.075	0.003	0.0892	0.1384	0.029	0.0036	0.1212	0.016	0.006	0.0071	0.0034	0.0023	0.0241	0.02	0.027	0.0643	0.0222	0.0937	0.0026
7	rs73142829	73279659	1.12	0.033473375534751	1.17	0.00119367215172592	0.263101803061475	0.0356337917797721	0.022	0.0143	0.0215	0.0046	0.1741	0.0055	0.0049	0.075	0.003	0.0892	0.1384	0.029	0.0036	0.1212	0.016	0.006	0.0071	0.0034	0.0023	0.0241	0.02	0.027	0.0643	0.0222	0.0937	0.0026
7	rs11763011	73284148	1.12	0.033473375534751	1.17	0.00119367215172592	0.272494776224492	0.0470961458690523	0.0219	0.0143	0.0216	0.0046	0.1741	0.0054	0.0049	0.075	0.0031	0.089	0.1382	0.0292	0.0036	0.1213	0.0161	0.006	0.0072	0.0035	0.0023	0.0241	0.0199	0.0271	0.0645	0.0223	0.0934	0.0027
7	rs1114097	73296476	1.12	0.033473375534751	1.17	0.00119367215172592	0.26464731776937	0.0423398292037379	0.022	0.0143	0.0217	0.0046	0.1742	0.0053	0.0049	0.075	0.003	0.0888	0.1378	0.0293	0.0037	0.121	0.0161	0.006	0.0072	0.0035	0.0023	0.0243	0.0198	0.0272	0.0645	0.0223	0.0934	0.0027
7	rs4717829	73301666	1.12	0.033473375534751	1.17	0.00119367215172592	0.267203578537919	0.0496185149648115	0.0221	0.0143	0.0218	0.0046	0.1747	0.0053	0.0049	0.0747	0.003	0.0883	0.1375	0.0295	0.0037	0.1208	0.0163	0.006	0.0073	0.0035	0.0022	0.0244	0.0197	0.0274	0.0644	0.0225	0.0933	0.0027
7	rs79201310	73303275	1.12	0.033473375534751	1.17	0.00119367215172592	0.268945767648541	0.0482900699995543	0.0221	0.0143	0.0219	0.0046	0.1748	0.0053	0.0049	0.0746	0.003	0.0882	0.1374	0.0295	0.0037	0.1207	0.0163	0.0061	0.0073	0.0035	0.0022	0.0244	0.0196	0.0274	0.0645	0.0225	0.0933	0.0027
7	rs12538362	73320111	1.12	0.033473375534751	1.17	0.00119367215172592	0.270647997243917	0.0536978436431144	0.0223	0.0143	0.0222	0.0047	0.1749	0.0054	0.005	0.074	0.003	0.0879	0.1372	0.0299	0.0038	0.1196	0.0166	0.0062	0.0073	0.0036	0.0022	0.0247	0.0194	0.0275	0.0647	0.0227	0.0928	0.0028
7	rs4717837	73325762	1.12	0.033473375534751	1.17	0.00119367215172592	0.272032445588817	0.0752440170072701	0.0224	0.0144	0.0223	0.0047	0.175	0.0054	0.005	0.0738	0.003	0.0878	0.1372	0.0299	0.0038	0.1193	0.0167	0.0062	0.0073	0.0036	0.0022	0.0248	0.0193	0.0275	0.0648	0.0229	0.0928	0.0028
7	rs4717843	73334987	1.13	0.0277720651096363	1.17	0.00119367215172592	0.439085980960332	0.0624705832802539	0.0227	0.0146	0.0233	0.0047	0.1752	0.0056	0.0053	0.0722	0.0032	0.0849	0.1362	0.0313	0.004	0.1186	0.0177	0.0065	0.0079	0.004	0.0024	0.0262	0.0189	0.027	0.0647	0.0231	0.0915	0.0031
7	rs10949831	73338390	1.14	0.0228924042877042	1.17	0.00119367215172592	0.400826310711603	0.0728679626828336	0.0231	0.0148	0.0237	0.0046	0.1753	0.0053	0.0053	0.0711	0.003	0.0846	0.1362	0.0321	0.0042	0.1173	0.0183	0.0064	0.0081	0.0041	0.0023	0.0274	0.0185	0.0267	0.0657	0.0227	0.0905	0.0032
7	rs73373519	73341538	1.15	0.0187447358909628	1.17	0.00119367215172592	0.386033701672009	0.0836901834674393	0.0231	0.015	0.0239	0.0045	0.1749	0.0052	0.0052	0.0707	0.0029	0.0843	0.1361	0.0324	0.0044	0.1171	0.0188	0.0066	0.0079	0.0042	0.0023	0.028	0.0183	0.0264	0.0663	0.0231	0.0899	0.0032
7	rs79647708	73349636	1.15	0.0187447358909628	1.16	0.00162472768562722	0.378523042132583	0.0905340721375833	0.0231	0.015	0.024	0.0045	0.1748	0.0052	0.0052	0.0706	0.0028	0.0843	0.136	0.0325	0.0045	0.117	0.019	0.0066	0.0079	0.0042	0.0023	0.0281	0.0185	0.0264	0.0663	0.0231	0.0897	0.0032
7	rs62463750	73355951	1.15	0.0187447358909628	1.16	0.00162472768562722	0.372939248189901	0.0976706135565769	0.023	0.015	0.024	0.0045	0.1748	0.0052	0.0052	0.0705	0.0028	0.0842	0.136	0.0325	0.0045	0.1169	0.019	0.0066	0.0079	0.0042	0.0023	0.0281	0.0186	0.0264	0.0663	0.0231	0.0897	0.0032
7	rs9654796	73368450	1.15	0.0187447358909628	1.16	0.00162472768562722	0.368264201773163	0.0966266183273808	0.0231	0.0151	0.024	0.0045	0.1748	0.0053	0.0052	0.0706	0.0028	0.0842	0.1359	0.0324	0.0046	0.1169	0.019	0.0066	0.0079	0.0042	0.0023	0.0282	0.0186	0.0264	0.0663	0.0231	0.0896	0.0032
7	rs6460065	73376167	1.15	0.0187447358909628	1.16	0.00162472768562722	0.376711899057404	0.102054029174501	0.0231	0.0149	0.024	0.0044	0.1748	0.0052	0.0052	0.0705	0.0028	0.0841	0.136	0.0325	0.0046	0.1169	0.0191	0.0066	0.008	0.0041	0.0023	0.0282	0.0186	0.0266	0.0663	0.0231	0.0897	0.0031
7	rs76478602	73381389	1.15	0.0187447358909628	1.16	0.00162472768562722	0.532238322217748	0.139050785882114	0.0232	0.015	0.0243	0.0045	0.1744	0.0053	0.0052	0.0693	0.0027	0.0834	0.1364	0.0328	0.0058	0.1166	0.0192	0.0064	0.0087	0.0041	0.0023	0.0285	0.0183	0.0268	0.0661	0.0231	0.0891	0.0031
7	rs117858990	73389546	1.17	0.0123113977173343	1.16	0.00162472768562722	0.661100445940861	0.177857822252424	0.0234	0.0154	0.0246	0.0044	0.1735	0.0053	0.0052	0.0679	0.0025	0.0839	0.1377	0.0331	0.0062	0.1165	0.0194	0.0063	0.0089	0.0042	0.0022	0.0292	0.0182	0.0263	0.0666	0.023	0.0876	0.003
7	rs7787362	73392603	1.17	0.0123113977173343	1.16	0.00162472768562722	0.723415771391572	0.194895131615151	0.0236	0.0157	0.0246	0.0043	0.1733	0.0053	0.0052	0.0675	0.0025	0.0839	0.138	0.0331	0.0063	0.1167	0.0196	0.0063	0.009	0.0043	0.0022	0.0293	0.0181	0.0262	0.0672	0.023	0.0864	0.003
7	rs80207277	73405523	1.18	0.00987247703783403	1.16	0.00162472768562722	0.736027134123904	0.213198340012011	0.0238	0.0158	0.0248	0.0041	0.1721	0.0052	0.0052	0.0676	0.0024	0.0843	0.1378	0.0332	0.0063	0.1171	0.0198	0.0064	0.009	0.0042	0.0022	0.0297	0.0181	0.0261	0.0677	0.0229	0.0862	0.0028
7	rs6975518	73405560	1.18	0.00987247703783403	1.16	0.00162472768562722	0.747140810141898	0.207247956042958	0.0238	0.0158	0.0248	0.0041	0.1722	0.0052	0.0051	0.0676	0.0024	0.0843	0.1378	0.0332	0.0063	0.1171	0.0198	0.0064	0.009	0.0042	0.0022	0.0297	0.0181	0.0261	0.0677	0.0229	0.0862	0.0028
7	rs112991700	73408472	1.19	0.0078597228853501	1.15	0.00219092675958573	0.777210629688615	0.208094585573697	0.0239	0.016	0.0249	0.004	0.1711	0.0052	0.005	0.0675	0.0023	0.0847	0.1373	0.0331	0.0063	0.1171	0.0199	0.0062	0.009	0.0042	0.0021	0.0301	0.0178	0.0261	0.069	0.0228	0.0861	0.0028
7	rs6973541	73410408	1.2	0.00621155317293094	1.15	0.00219092675958573	0.818182149730274	0.247003115872989	0.024	0.0162	0.025	0.0039	0.1708	0.0051	0.0049	0.0674	0.0023	0.0848	0.1372	0.0331	0.0063	0.1171	0.0199	0.006	0.009	0.0042	0.0021	0.0305	0.0176	0.0261	0.0693	0.0226	0.0861	0.0027
7	rs4717862	73418071	1.2	0.00621155317293094	1.15	0.00219092675958573	0.825851265722805	0.279435143471736	0.0241	0.0163	0.0251	0.0039	0.1705	0.0051	0.0048	0.0674	0.0023	0.0849	0.137	0.0331	0.0064	0.1171	0.02	0.006	0.0091	0.0042	0.0021	0.0307	0.0175	0.0261	0.0695	0.0226	0.0862	0.0026
7	rs76027228	73422593	1.2	0.00621155317293094	1.15	0.00219092675958573	0.793567857130064	0.264434661671092	0.0241	0.0163	0.0251	0.0039	0.1704	0.0051	0.0048	0.0673	0.0023	0.085	0.1369	0.0329	0.0064	0.117	0.02	0.006	0.009	0.0042	0.0021	0.0306	0.0175	0.0263	0.0697	0.0226	0.0862	0.0026
7	rs10224499	73423846	1.2	0.00621155317293094	1.15	0.00219092675958573	0.790922113653397	0.255332611016849	0.0241	0.0164	0.0251	0.0039	0.1704	0.0051	0.0049	0.0673	0.0023	0.085	0.1368	0.0329	0.0064	0.117	0.02	0.006	0.009	0.0042	0.0022	0.0306	0.0176	0.0263	0.0698	0.0226	0.0862	0.0026
7	rs7782306	73430672	1.2	0.00621155317293094	1.15	0.00219092675958573	0.78006826191246	0.258279806900882	0.0241	0.0163	0.0248	0.0039	0.1704	0.0051	0.0049	0.0673	0.0023	0.0851	0.1367	0.0329	0.0065	0.1168	0.02	0.0059	0.009	0.0042	0.0022	0.0307	0.0176	0.0263	0.0699	0.0226	0.0866	0.0026
7	rs1859764	73432801	1.2	0.00621155317293094	1.15	0.00219092675958573	0.776901969682979	0.242537332880538	0.0241	0.0164	0.0249	0.0039	0.1703	0.0052	0.0049	0.0672	0.0023	0.0851	0.1367	0.0329	0.0065	0.1169	0.02	0.0059	0.009	0.0042	0.0022	0.0308	0.0175	0.0263	0.07	0.0225	0.0865	0.0026
7	rs73144900	73440265	1.2	0.00621155317293094	1.15	0.00219092675958573	0.775822079754058	0.227005672416154	0.0242	0.0164	0.025	0.004	0.1703	0.0052	0.0049	0.067	0.0023	0.0852	0.1368	0.0328	0.0065	0.117	0.02	0.0059	0.009	0.0042	0.0022	0.0309	0.0174	0.0263	0.07	0.0224	0.0862	0.0026
7	rs3757583	73440659	1.2	0.00621155317293094	1.15	0.00219092675958573	0.777750913020142	0.222443922311406	0.0242	0.0164	0.025	0.004	0.1703	0.0052	0.0049	0.067	0.0023	0.0852	0.1368	0.0328	0.0065	0.117	0.02	0.006	0.0091	0.0042	0.0022	0.0309	0.0174	0.0263	0.07	0.0224	0.0861	0.0026
7	rs3757584	73440695	1.2	0.00621155317293094	1.15	0.00219092675958573	0.778754729516289	0.222119240298046	0.0242	0.0164	0.025	0.004	0.1703	0.0052	0.0049	0.067	0.0023	0.0852	0.1368	0.0328	0.0065	0.117	0.02	0.006	0.0091	0.0042	0.0022	0.031	0.0174	0.0263	0.07	0.0224	0.0861	0.0026
7	rs4717865	73454199	1.21	0.00487257715971025	1.15	0.00219092675958573	0.77945000915339	0.227877988354609	0.0242	0.0164	0.025	0.004	0.17	0.0052	0.0049	0.067	0.0023	0.0853	0.137	0.0329	0.0065	0.117	0.02	0.006	0.009	0.0042	0.0022	0.0309	0.0174	0.0263	0.07	0.0223	0.086	0.0026
7	rs2071307	73470714	1.21	0.00487257715971025	1.15	0.00219092675958573	0.765289136943494	0.255672128969427	0.0242	0.0165	0.025	0.004	0.1697	0.0053	0.005	0.0671	0.0023	0.0854	0.137	0.0329	0.0065	0.1169	0.02	0.006	0.009	0.0042	0.0022	0.0309	0.0174	0.0262	0.07	0.0223	0.0858	0.0026
7	rs2856728	73470782	1.21	0.00487257715971025	1.15	0.00219092675958573	0.770048095257505	0.287264917912144	0.0242	0.0165	0.025	0.004	0.1697	0.0053	0.005	0.0671	0.0023	0.0855	0.137	0.0329	0.0065	0.1169	0.02	0.006	0.009	0.0042	0.0022	0.0309	0.0174	0.0262	0.07	0.0223	0.0858	0.0026
7	rs77275979	73476096	NA	NA	NA	NA	0.510431336228256	0.167325355761011	0.0244	0.0168	0.025	0.0041	0.1673	0.0053	0.0049	0.0691	0.002	0.0876	0.1355	0.0328	0.0062	0.1156	0.0204	0.0058	0.0088	0.004	0.002	0.0318	0.0182	0.0261	0.0702	0.0221	0.0858	0.0026
7	rs118028277	73479157	NA	NA	NA	NA	0.476290655866269	0.196347354698045	0.0244	0.0172	0.0249	0.0042	0.1664	0.0053	0.0049	0.0698	0.002	0.0883	0.1349	0.0327	0.0061	0.1151	0.0205	0.0058	0.0087	0.004	0.002	0.0321	0.0184	0.026	0.0703	0.022	0.0857	0.0026
7	rs8326	73483689	NA	NA	NA	NA	0.410786257474519	0.21952737701207	0.0244	0.0174	0.0249	0.0042	0.1659	0.0053	0.0049	0.0701	0.002	0.0887	0.1346	0.0327	0.0061	0.1149	0.0206	0.0057	0.0087	0.0039	0.0019	0.0322	0.0185	0.026	0.0704	0.022	0.0857	0.0026
7	rs34346732	73485813	NA	NA	NA	NA	0.406616636827107	0.211918564804875	0.0245	0.0174	0.0249	0.0042	0.1659	0.0053	0.0049	0.0702	0.002	0.0888	0.1345	0.0327	0.0061	0.1148	0.0206	0.0057	0.0087	0.0039	0.0019	0.0322	0.0185	0.026	0.0704	0.022	0.0857	0.0025
7	rs79858219	73486718	NA	NA	NA	NA	0.406559666679474	0.211599019334641	0.0245	0.0174	0.0249	0.0042	0.1659	0.0053	0.0049	0.0702	0.002	0.0888	0.1345	0.0327	0.0061	0.1148	0.0206	0.0057	0.0087	0.0039	0.0019	0.0322	0.0185	0.026	0.0704	0.022	0.0857	0.0025
7	rs810549	73493533	NA	NA	NA	NA	0.40958459545428	0.218342775061916	0.0245	0.0174	0.0249	0.0042	0.1658	0.0053	0.0049	0.0703	0.0019	0.0889	0.1344	0.0327	0.0062	0.1149	0.0206	0.0057	0.0087	0.0041	0.0019	0.0322	0.0185	0.026	0.0704	0.022	0.0856	0.0025
7	rs2855726	73517114	NA	NA	NA	NA	0.409413073262123	0.207565307606001	0.0243	0.0175	0.0249	0.0042	0.1655	0.0054	0.0049	0.0705	0.0019	0.089	0.1342	0.0326	0.0062	0.1145	0.0207	0.0057	0.0087	0.0041	0.0019	0.0321	0.0188	0.0259	0.0708	0.022	0.0856	0.0025
7	rs13236108	73521113	NA	NA	NA	NA	0.407471669112178	0.212025115407656	0.0243	0.0175	0.0249	0.0042	0.1655	0.0054	0.0049	0.0704	0.0019	0.0891	0.1342	0.0326	0.0062	0.1145	0.0206	0.0057	0.0087	0.0041	0.0019	0.0321	0.0188	0.0259	0.0709	0.022	0.0857	0.0025
7	rs76429666	73524708	NA	NA	NA	NA	0.412219103442899	0.2135186814323	0.0243	0.0175	0.0249	0.0042	0.1655	0.0054	0.0049	0.0704	0.0019	0.0891	0.1342	0.0325	0.0062	0.1145	0.0206	0.0057	0.0087	0.0041	0.0019	0.032	0.0188	0.0259	0.071	0.022	0.0857	0.0025
7	rs178408	73530842	NA	NA	NA	NA	0.41130179461021	0.211386077689229	0.0243	0.0175	0.0249	0.0042	0.1654	0.0054	0.0049	0.0704	0.0019	0.0891	0.1341	0.0325	0.0062	0.1146	0.0206	0.0057	0.0087	0.0041	0.0019	0.032	0.0188	0.026	0.0711	0.022	0.0857	0.0025
7	rs414417	73552715	NA	NA	NA	NA	0.373539389372148	0.193136622072349	0.0242	0.0175	0.0249	0.0043	0.1649	0.0053	0.0049	0.0702	0.0019	0.0895	0.1334	0.0324	0.0062	0.1152	0.0206	0.0058	0.0087	0.0041	0.0018	0.0321	0.0189	0.0262	0.0716	0.0219	0.0857	0.0025
7	rs35582923	73560452	NA	NA	NA	NA	0.363888513266512	0.183511439987913	0.0242	0.0176	0.0249	0.0043	0.1648	0.0053	0.0048	0.0701	0.0019	0.0896	0.1331	0.0324	0.0062	0.1153	0.0204	0.0058	0.0087	0.0041	0.0018	0.0321	0.0189	0.0264	0.0718	0.0219	0.0857	0.0025
7	rs415784	73566534	NA	NA	NA	NA	0.368047490561961	0.186156916101029	0.0243	0.0176	0.025	0.0043	0.1648	0.0053	0.0048	0.07	0.0018	0.0898	0.1329	0.0324	0.0061	0.1153	0.0204	0.0057	0.0087	0.0041	0.0018	0.0321	0.0189	0.0264	0.0719	0.0219	0.0857	0.0025
7	rs223014	73579794	NA	NA	NA	NA	0.348389772179281	0.180979982509537	0.0242	0.0176	0.0251	0.0043	0.1648	0.0053	0.0048	0.0699	0.0018	0.0901	0.1326	0.0323	0.006	0.1153	0.0204	0.0056	0.0087	0.004	0.0018	0.0322	0.019	0.0265	0.0721	0.0219	0.0857	0.0026
7	rs222999	73584226	NA	NA	NA	NA	0.348916613077993	0.179164834360475	0.0242	0.0177	0.0252	0.0043	0.1648	0.0053	0.0047	0.0694	0.0017	0.0906	0.132	0.032	0.0059	0.1152	0.0201	0.0056	0.0087	0.004	0.0018	0.0326	0.019	0.0265	0.073	0.0217	0.0859	0.0026
7	rs150875	73599917	NA	NA	NA	NA	0.424993734510956	0.178963540689277	0.0241	0.0178	0.0256	0.0043	0.1648	0.0051	0.0045	0.0683	0.0016	0.0915	0.1308	0.0313	0.0059	0.1148	0.0194	0.0055	0.0087	0.0039	0.0017	0.0336	0.019	0.0264	0.0756	0.0213	0.0865	0.0026
7	rs77523820	73601299	NA	NA	NA	NA	0.424062356031103	0.179668409768573	0.0241	0.0178	0.0256	0.0043	0.1648	0.0051	0.0045	0.0683	0.0016	0.0916	0.1308	0.0312	0.0059	0.1148	0.0194	0.0055	0.0087	0.0039	0.0017	0.0336	0.019	0.0264	0.0757	0.0213	0.0865	0.0026
7	rs2272569	73604754	NA	NA	NA	NA	0.422551032485531	0.175853501590035	0.0241	0.0178	0.0256	0.0043	0.1648	0.005	0.0045	0.0683	0.0016	0.0916	0.1307	0.0312	0.0059	0.1148	0.0194	0.0055	0.0087	0.0039	0.0017	0.0336	0.019	0.0264	0.0757	0.0213	0.0865	0.0026
7	rs56120822	73607314	NA	NA	NA	NA	0.41930499281677	0.173359190580516	0.0242	0.0178	0.0256	0.0043	0.1648	0.005	0.0045	0.0683	0.0016	0.0916	0.1307	0.0312	0.0059	0.1148	0.0194	0.0055	0.0087	0.0039	0.0017	0.0337	0.019	0.0264	0.0758	0.0213	0.0866	0.0026
7	rs17146094	73609315	NA	NA	NA	NA	0.418090942058749	0.172563627757535	0.0241	0.0178	0.0256	0.0043	0.1648	0.005	0.0045	0.0683	0.0016	0.0916	0.1307	0.0312	0.0059	0.1148	0.0194	0.0055	0.0087	0.0039	0.0017	0.0337	0.019	0.0263	0.0758	0.0213	0.0865	0.0026
7	rs4717878	73611742	NA	NA	NA	NA	0.419015774005494	0.174255717762222	0.0242	0.0178	0.0256	0.0043	0.1648	0.005	0.0045	0.0682	0.0016	0.0916	0.1307	0.0312	0.0059	0.1147	0.0194	0.0055	0.0087	0.0039	0.0018	0.0337	0.019	0.0263	0.0758	0.0213	0.0865	0.0027
7	rs3817648	73630048	NA	NA	NA	NA	0.383761577965144	0.160300473335357	0.0241	0.0177	0.0256	0.0043	0.1648	0.0051	0.0045	0.0682	0.0015	0.0918	0.1306	0.0311	0.0056	0.1143	0.0195	0.0056	0.0088	0.0038	0.0017	0.034	0.019	0.0262	0.0766	0.0211	0.0865	0.0026
7	rs41272153	73631088	NA	NA	NA	NA	0.38309785204637	0.159913326398094	0.0241	0.0177	0.0256	0.0043	0.1648	0.0051	0.0045	0.0682	0.0015	0.0918	0.1306	0.0311	0.0056	0.1143	0.0195	0.0056	0.0088	0.0038	0.0017	0.034	0.019	0.0262	0.0766	0.0211	0.0865	0.0026
7	rs144269935	73631177	NA	NA	NA	NA	0.383042567849499	0.160010082057872	0.0241	0.0177	0.0256	0.0043	0.1648	0.0051	0.0045	0.0682	0.0015	0.0918	0.1306	0.0311	0.0056	0.1143	0.0195	0.0056	0.0088	0.0038	0.0017	0.034	0.019	0.0262	0.0766	0.0211	0.0865	0.0026
7	rs178975	73648534	NA	NA	NA	NA	0.376163940133853	0.158753877071578	0.0241	0.0177	0.0256	0.0043	0.1649	0.0051	0.0045	0.0682	0.0015	0.0918	0.1306	0.0311	0.0056	0.1142	0.0195	0.0056	0.0088	0.0038	0.0017	0.034	0.0191	0.0262	0.0768	0.0211	0.0865	0.0026
7	rs73129384	73654225	NA	NA	NA	NA	0.373539389372148	0.159043458968422	0.0241	0.0177	0.0256	0.0043	0.1649	0.0051	0.0045	0.0682	0.0015	0.0918	0.1306	0.0311	0.0055	0.1142	0.0195	0.0056	0.0088	0.0038	0.0017	0.034	0.0191	0.0262	0.0769	0.021	0.0865	0.0026
7	rs1805395	73663362	NA	NA	NA	NA	0.376492666785523	0.164092450458626	0.0241	0.0177	0.0256	0.0043	0.1649	0.0051	0.0045	0.0682	0.0015	0.0918	0.1304	0.0311	0.0055	0.1142	0.0195	0.0056	0.0087	0.0038	0.0017	0.034	0.0191	0.0262	0.0771	0.021	0.0865	0.0026
7	rs3735504	73671288	NA	NA	NA	NA	0.383263728912434	0.16978921223035	0.0241	0.0177	0.0256	0.0042	0.1649	0.0051	0.0045	0.0682	0.0015	0.0918	0.1302	0.0311	0.0055	0.1141	0.0195	0.0056	0.0087	0.0038	0.0017	0.034	0.0191	0.0262	0.0773	0.021	0.0865	0.0026
7	rs12538007	73673643	NA	NA	NA	NA	0.385035347154112	0.175053977552171	0.0241	0.0177	0.0256	0.0042	0.1649	0.0051	0.0045	0.0682	0.0015	0.0918	0.1299	0.0311	0.0055	0.1141	0.0195	0.0055	0.0087	0.0038	0.0017	0.0341	0.0191	0.0262	0.0777	0.021	0.0865	0.0026
7	rs80312606	73673730	NA	NA	NA	NA	0.383429642189473	0.176053579771191	0.0241	0.0177	0.0256	0.0042	0.1649	0.0051	0.0045	0.0682	0.0015	0.0918	0.1299	0.0311	0.0055	0.1141	0.0195	0.0055	0.0087	0.0038	0.0017	0.0341	0.0191	0.0262	0.0777	0.021	0.0865	0.0026
7	rs74624285	73676273	NA	NA	NA	NA	0.395527085424196	0.189020323484929	0.0241	0.0177	0.0256	0.0042	0.1649	0.0051	0.0045	0.0681	0.0015	0.0917	0.13	0.0311	0.0055	0.1141	0.0195	0.0055	0.0087	0.0038	0.0017	0.0341	0.0191	0.0262	0.0777	0.021	0.0865	0.0026
7	rs66963623	73698234	NA	NA	NA	NA	0.308273592901897	0.169295433701399	0.0236	0.0174	0.0257	0.0044	0.1632	0.0051	0.0045	0.068	0.0012	0.0924	0.1297	0.0311	0.0049	0.1131	0.0194	0.0055	0.0086	0.0037	0.002	0.0343	0.0196	0.0263	0.0803	0.0211	0.0873	0.0024
7	rs58862688	73698544	NA	NA	NA	NA	0.306694807227085	0.169888028207059	0.0236	0.0174	0.0257	0.0044	0.1632	0.0051	0.0045	0.068	0.0012	0.0924	0.1297	0.0311	0.0049	0.1131	0.0194	0.0055	0.0086	0.0037	0.002	0.0343	0.0196	0.0263	0.0803	0.0212	0.0873	0.0024
7	rs66501245	73707744	NA	NA	NA	NA	0.3081747933216	0.174056350721269	0.0235	0.0174	0.0257	0.0043	0.1632	0.0049	0.0044	0.068	0.0012	0.0925	0.1297	0.0311	0.0048	0.113	0.0193	0.0054	0.0085	0.0037	0.002	0.0342	0.0197	0.0263	0.0804	0.0212	0.0876	0.0024
7	rs4717882	73719396	NA	NA	NA	NA	0.275045168597903	0.134296993550187	0.0234	0.017	0.0261	0.0044	0.1628	0.0051	0.0042	0.0668	9e-04	0.0944	0.1302	0.0311	0.0044	0.1116	0.0196	0.0053	0.0088	0.0034	0.0022	0.0336	0.0202	0.027	0.0807	0.0216	0.0877	0.0021
7	rs229887	73719473	NA	NA	NA	NA	0.272726100477185	0.133752393892403	0.0234	0.017	0.0261	0.0044	0.1628	0.0051	0.0042	0.0668	0.001	0.0944	0.1302	0.0311	0.0044	0.1116	0.0196	0.0053	0.0088	0.0034	0.0023	0.0336	0.0202	0.027	0.0807	0.0216	0.0877	0.0021
7	rs67922716	73722577	NA	NA	NA	NA	0.282301515127781	0.133752393892403	0.0234	0.0171	0.0261	0.0045	0.1629	0.0051	0.0043	0.0667	0.001	0.0943	0.1301	0.031	0.0044	0.1115	0.0195	0.0053	0.0088	0.0034	0.0022	0.0336	0.0201	0.027	0.0807	0.0217	0.0876	0.0022
7	rs77652393	73726995	NA	NA	NA	NA	0.286371401882914	0.13611819557859	0.0235	0.0171	0.0261	0.0045	0.1629	0.0051	0.0043	0.0667	0.001	0.0943	0.1301	0.031	0.0044	0.1115	0.0195	0.0053	0.0088	0.0035	0.0022	0.0336	0.0201	0.027	0.0807	0.0217	0.0876	0.0022
7	rs229869	73735595	NA	NA	NA	NA	0.288704242191195	0.138682962107109	0.0235	0.0171	0.0261	0.0046	0.1628	0.0051	0.0043	0.0667	0.001	0.0943	0.13	0.0309	0.0045	0.1115	0.0196	0.0053	0.0088	0.0035	0.0023	0.0336	0.0201	0.027	0.0807	0.0218	0.0875	0.0022
7	rs10225771	73748553	NA	NA	NA	NA	0.291047199179878	0.137123690700647	0.0235	0.0171	0.026	0.0046	0.1629	0.0051	0.0043	0.0666	9e-04	0.0944	0.13	0.031	0.0045	0.1115	0.0196	0.0053	0.0088	0.0034	0.0023	0.0336	0.0201	0.027	0.0807	0.0218	0.0875	0.0022
7	rs539518	73753250	NA	NA	NA	NA	0.293063493333349	0.137673284872063	0.0235	0.0171	0.0259	0.0046	0.1629	0.005	0.0043	0.0666	9e-04	0.0944	0.13	0.031	0.0045	0.1115	0.0196	0.0053	0.0088	0.0034	0.0023	0.0336	0.0202	0.027	0.0807	0.0218	0.0875	0.0022
7	rs77292517	73757631	NA	NA	NA	NA	0.29499067239136	0.137673284872063	0.0235	0.0171	0.0259	0.0046	0.1629	0.005	0.0043	0.0666	9e-04	0.0944	0.13	0.0311	0.0045	0.1115	0.0196	0.0053	0.0088	0.0034	0.0023	0.0336	0.0202	0.027	0.0806	0.0218	0.0875	0.0022
7	rs554842	73759544	NA	NA	NA	NA	0.296198574965686	0.138774884672921	0.0235	0.0171	0.0259	0.0046	0.1629	0.005	0.0043	0.0666	9e-04	0.0945	0.13	0.0311	0.0045	0.1115	0.0196	0.0053	0.0088	0.0034	0.0023	0.0336	0.0202	0.027	0.0806	0.0218	0.0875	0.0022
7	rs562341	73766278	NA	NA	NA	NA	0.305316884423813	0.139971900793282	0.0234	0.0171	0.0263	0.0046	0.1627	0.005	0.0043	0.0666	0.001	0.0946	0.1298	0.0311	0.0044	0.1113	0.0197	0.0054	0.0089	0.0035	0.0023	0.0336	0.0202	0.027	0.0805	0.0217	0.0875	0.0022
7	rs512023	73780812	NA	NA	NA	NA	0.291143044839065	0.146575137116279	0.0235	0.017	0.0261	0.0046	0.1619	0.0049	0.0044	0.0673	9e-04	0.0949	0.1297	0.031	0.0045	0.1116	0.0197	0.0053	0.0088	0.0035	0.0025	0.0336	0.0203	0.0268	0.0802	0.0217	0.0878	0.0022
7	rs2528994	73785170	NA	NA	NA	NA	0.292342536145384	0.148455028124597	0.0235	0.017	0.0261	0.0045	0.162	0.0049	0.0044	0.0672	9e-04	0.0949	0.1297	0.0311	0.0045	0.1116	0.0198	0.0053	0.0087	0.0035	0.0025	0.0338	0.0203	0.0268	0.0802	0.0217	0.0878	0.0023
7	rs34213986	73798279	NA	NA	NA	NA	0.286561458397668	0.167522000082148	0.0237	0.0168	0.0258	0.0044	0.1623	0.0045	0.0042	0.0668	9e-04	0.0951	0.1294	0.0311	0.0044	0.1115	0.0207	0.005	0.0084	0.0035	0.0025	0.034	0.0205	0.0267	0.0803	0.0221	0.0877	0.0023
7	rs34083004	73801945	NA	NA	NA	NA	0.279339906720477	0.16978921223035	0.0238	0.0167	0.0257	0.0044	0.1622	0.0045	0.0042	0.0666	9e-04	0.0952	0.1293	0.0311	0.0044	0.1115	0.0209	0.0049	0.0083	0.0034	0.0025	0.034	0.0204	0.0268	0.0804	0.0222	0.0879	0.0022
7	rs76035634	73802139	NA	NA	NA	NA	0.28239580906362	0.172166323934022	0.0238	0.0167	0.0257	0.0044	0.1622	0.0045	0.0042	0.0666	9e-04	0.0952	0.1293	0.0311	0.0044	0.1115	0.0209	0.0049	0.0083	0.0034	0.0025	0.034	0.0204	0.0268	0.0804	0.0222	0.0879	0.0022
7	rs62476444	73812293	NA	NA	NA	NA	0.202575271146984	0.183612949130593	0.0242	0.0161	0.0251	0.0044	0.162	0.0046	0.0042	0.066	8e-04	0.095	0.1287	0.0311	0.0044	0.1108	0.0218	0.0048	0.0078	0.0032	0.0024	0.0341	0.02	0.0274	0.0804	0.022	0.091	0.0022
7	rs17145468	73814702	NA	NA	NA	NA	0.185646420345858	0.197803209103784	0.0243	0.016	0.025	0.0043	0.162	0.0045	0.0042	0.0661	8e-04	0.095	0.1285	0.0311	0.0044	0.1113	0.0218	0.0048	0.0077	0.0031	0.0018	0.0342	0.02	0.0274	0.0805	0.0219	0.0918	0.0021
7	rs2522943	73814749	NA	NA	NA	NA	0.185833208291315	0.197490935376737	0.0243	0.016	0.025	0.0043	0.1621	0.0045	0.0042	0.0661	8e-04	0.095	0.1285	0.0311	0.0044	0.1113	0.0218	0.0048	0.0077	0.0031	0.0018	0.0342	0.02	0.0274	0.0805	0.0219	0.0918	0.0021
7	rs4717890	73820636	NA	NA	NA	NA	0.177316285755941	0.198845319840853	0.0243	0.016	0.0249	0.0043	0.1621	0.0045	0.0042	0.0661	8e-04	0.095	0.1284	0.0311	0.0045	0.1115	0.0218	0.0047	0.0076	0.0031	0.0016	0.0342	0.02	0.0275	0.0806	0.0219	0.092	0.0021
7	rs917224	73832674	NA	NA	NA	NA	0.175901090538548	0.18118205421371	0.0243	0.016	0.0249	0.0043	0.1621	0.0045	0.0041	0.0661	8e-04	0.0949	0.1284	0.031	0.0045	0.1114	0.0218	0.0047	0.0076	0.003	0.0016	0.0342	0.02	0.0274	0.0806	0.0219	0.0921	0.0021
7	rs34827785	73840302	NA	NA	NA	NA	0.192476896450361	0.227659807517001	0.0246	0.016	0.0247	0.0043	0.1619	0.0045	0.0042	0.0659	8e-04	0.0946	0.1278	0.0314	0.0045	0.1109	0.0224	0.0048	0.0074	0.003	0.0017	0.0342	0.0199	0.0277	0.0802	0.0222	0.0927	0.0022
7	rs57344103	73845425	NA	NA	NA	NA	0.198205874033917	0.257031619075699	0.0248	0.016	0.0246	0.0043	0.162	0.0044	0.0043	0.0659	9e-04	0.0944	0.127	0.0315	0.0045	0.1105	0.0227	0.0047	0.0072	0.003	0.0018	0.0343	0.0199	0.0278	0.0801	0.0221	0.0934	0.0022
7	rs10949842	73845552	NA	NA	NA	NA	0.193584424359606	0.258734163767091	0.0248	0.0162	0.0246	0.0043	0.162	0.0044	0.0043	0.066	9e-04	0.0945	0.127	0.0315	0.0045	0.1105	0.0228	0.0047	0.0072	0.003	0.0018	0.0343	0.0199	0.0278	0.0801	0.0219	0.0934	0.0022
7	rs73133291	73851534	NA	NA	NA	NA	0.240985698491251	0.292560589846934	0.0249	0.0163	0.0244	0.0044	0.1623	0.0044	0.0042	0.0658	8e-04	0.0946	0.1265	0.0316	0.0045	0.1098	0.0232	0.0046	0.0071	0.0029	0.0018	0.0343	0.0199	0.0278	0.0797	0.022	0.0943	0.0022
7	rs6968679	73852777	NA	NA	NA	NA	0.248400899921764	0.291145540600557	0.0249	0.0163	0.0244	0.0043	0.1622	0.0044	0.0042	0.0658	8e-04	0.0948	0.1263	0.0316	0.0044	0.1096	0.0233	0.0046	0.0071	0.0029	0.0018	0.0343	0.0198	0.0278	0.0796	0.022	0.0946	0.0022
7	rs2355326	73862307	NA	NA	NA	NA	0.282442962366581	0.314031705047368	0.025	0.0163	0.0239	0.0043	0.1629	0.0043	0.004	0.0655	9e-04	0.096	0.1248	0.0319	0.0044	0.1084	0.0242	0.0042	0.0069	0.0027	0.002	0.0345	0.0197	0.028	0.0787	0.0222	0.0963	0.0022
7	rs10949843	73865184	NA	NA	NA	NA	0.288084339046057	0.330917699332554	0.025	0.0163	0.0238	0.0043	0.1627	0.0043	0.004	0.0652	9e-04	0.096	0.1249	0.032	0.0044	0.1083	0.0243	0.0042	0.0068	0.0027	0.0021	0.0346	0.0196	0.0281	0.0793	0.0216	0.0967	0.0022
7	rs37634	73876764	NA	NA	NA	NA	0.267844724587447	0.34483389775437	0.0252	0.0163	0.0234	0.0043	0.1628	0.0043	0.0041	0.065	0.0011	0.096	0.1251	0.0319	0.0045	0.1073	0.0245	0.0043	0.0068	0.0028	0.0022	0.0344	0.0195	0.0282	0.0793	0.0215	0.0972	0.0024
7	rs2267839	73880396	NA	NA	NA	NA	0.268211467315905	0.341493703791525	0.0252	0.0163	0.0234	0.0043	0.1628	0.0044	0.0042	0.0649	0.0011	0.0959	0.125	0.0319	0.0045	0.1073	0.0245	0.0043	0.0068	0.0028	0.0022	0.0344	0.0195	0.0283	0.0793	0.0215	0.0973	0.0024
7	rs58105955	73884852	NA	NA	NA	NA	0.256789728338104	0.346569537558563	0.0252	0.0163	0.0234	0.0043	0.1629	0.0044	0.0042	0.0648	0.0011	0.0958	0.1249	0.0319	0.0044	0.1072	0.0246	0.0043	0.0068	0.0028	0.0022	0.0344	0.0194	0.0284	0.0793	0.0215	0.0973	0.0024
7	rs37612	73898586	NA	NA	NA	NA	0.264419728058715	0.380394692056933	0.0252	0.0163	0.0234	0.0043	0.163	0.0044	0.0042	0.0648	0.0011	0.0957	0.1247	0.0319	0.0045	0.107	0.0248	0.0043	0.0068	0.0027	0.0023	0.0344	0.0193	0.0285	0.0794	0.0217	0.0972	0.0024
7	rs56393202	73901305	NA	NA	NA	NA	0.269543186537901	0.388443529293688	0.0252	0.0163	0.0234	0.0043	0.1629	0.0044	0.0042	0.0648	0.0012	0.0955	0.1246	0.0319	0.0045	0.1069	0.0249	0.0043	0.0067	0.0027	0.0023	0.0343	0.0192	0.0286	0.0793	0.0218	0.0975	0.0025
7	rs37609	73901739	NA	NA	NA	NA	0.264920565649383	0.394349922762874	0.0252	0.0163	0.0234	0.0043	0.1628	0.0044	0.0042	0.0648	0.0012	0.0955	0.1247	0.0319	0.0045	0.1068	0.0249	0.0042	0.0067	0.0028	0.0023	0.0343	0.0192	0.0286	0.0793	0.0218	0.0976	0.0024
7	rs58170262	73901807	NA	NA	NA	NA	0.277188061031167	0.421752534991951	0.0252	0.0163	0.0233	0.0043	0.1628	0.0044	0.0042	0.0648	0.0012	0.0955	0.1247	0.0319	0.0045	0.1068	0.0249	0.0042	0.0067	0.0028	0.0023	0.0343	0.0192	0.0286	0.0792	0.0218	0.0976	0.0024
7	rs37608	73903036	NA	NA	NA	NA	0.299156875436743	0.480036685288879	0.0252	0.0164	0.0231	0.0044	0.1622	0.0045	0.0043	0.065	0.0012	0.0954	0.1245	0.0322	0.0045	0.1066	0.025	0.0044	0.0068	0.0028	0.0024	0.0341	0.0191	0.0287	0.0785	0.0217	0.0984	0.0024
7	rs3779416	73909796	NA	NA	NA	NA	0.337628444903876	0.536305983134215	0.0253	0.0164	0.0224	0.0043	0.1622	0.0046	0.0045	0.0655	0.0012	0.0946	0.1237	0.0321	0.0046	0.1071	0.0255	0.0045	0.0064	0.0029	0.0027	0.0339	0.0188	0.0285	0.0779	0.0222	0.0994	0.0024
7	rs11764571	73928357	NA	NA	NA	NA	0.344294528783084	0.551702869343221	0.0253	0.0163	0.0224	0.0043	0.1623	0.0046	0.0044	0.0656	0.0012	0.0946	0.1234	0.0321	0.0046	0.1072	0.0256	0.0045	0.0063	0.0029	0.0027	0.0339	0.0188	0.0285	0.0778	0.0223	0.0997	0.0024
7	rs56166204	73929437	NA	NA	NA	NA	0.341057206226674	0.543151282961801	0.0253	0.0163	0.0224	0.0043	0.1624	0.0046	0.0044	0.0656	0.0012	0.0945	0.1233	0.0321	0.0046	0.1073	0.0256	0.0045	0.0063	0.0029	0.0027	0.0339	0.0188	0.0285	0.0778	0.0223	0.0997	0.0024
7	rs75652267	73932662	NA	NA	NA	NA	0.36007505847529	0.57442947503491	0.0253	0.0163	0.0224	0.0043	0.1624	0.0047	0.0044	0.0656	0.0012	0.0945	0.1233	0.0322	0.0046	0.1073	0.0256	0.0045	0.0063	0.0029	0.0027	0.0339	0.0187	0.0285	0.0778	0.0223	0.0997	0.0024
7	rs11980403	73945858	NA	NA	NA	NA	0.396145373058514	0.62414990590903	0.0253	0.0162	0.0225	0.0043	0.1627	0.0047	0.0043	0.0655	0.0012	0.0947	0.1226	0.0322	0.0046	0.1073	0.0256	0.0045	0.0064	0.0028	0.0026	0.0339	0.0187	0.0285	0.0777	0.0224	0.1	0.0024
7	rs73135381	73948950	NA	NA	NA	NA	0.39862338775068	0.619090686621064	0.0253	0.0162	0.0225	0.0043	0.1627	0.0047	0.0043	0.0655	0.0012	0.0947	0.1226	0.0322	0.0046	0.1073	0.0256	0.0045	0.0064	0.0029	0.0026	0.0339	0.0186	0.0285	0.0777	0.0224	0.0999	0.0024
7	rs41272924	73950361	NA	NA	NA	NA	0.397890437327151	0.609001476975762	0.0253	0.0162	0.0225	0.0043	0.1627	0.0047	0.0043	0.0655	0.0012	0.0947	0.1226	0.0323	0.0046	0.1072	0.0256	0.0045	0.0064	0.0029	0.0026	0.0339	0.0186	0.0285	0.0777	0.0224	0.1	0.0024
7	rs2074665	73959331	NA	NA	NA	NA	0.449864029468095	0.664671409777477	0.0254	0.0162	0.0226	0.0043	0.1626	0.0047	0.0043	0.0652	0.0012	0.0947	0.1224	0.0324	0.0046	0.1071	0.0257	0.0045	0.0064	0.0028	0.0026	0.0339	0.0187	0.0284	0.0777	0.0224	0.1002	0.0024
7	rs117485783	73967994	NA	NA	NA	NA	0.457442794734895	0.666580615319728	0.0253	0.0162	0.0227	0.0043	0.1627	0.0047	0.0043	0.0652	0.0012	0.0948	0.1223	0.0324	0.0046	0.1069	0.0258	0.0045	0.0064	0.0028	0.0026	0.0337	0.0187	0.0285	0.0778	0.0225	0.1002	0.0024
7	rs2301895	73969541	NA	NA	NA	NA	0.460709819892546	0.679389675743886	0.0253	0.0162	0.0227	0.0043	0.1627	0.0047	0.0043	0.0651	0.0012	0.0948	0.1222	0.0324	0.0046	0.1069	0.0258	0.0045	0.0064	0.0029	0.0026	0.0337	0.0187	0.0285	0.0778	0.0225	0.1002	0.0024
7	rs28719153	73977275	NA	NA	NA	NA	0.564320857620395	0.818187950514762	0.0253	0.0161	0.0228	0.0044	0.1624	0.0048	0.0044	0.0651	0.0013	0.0949	0.1218	0.0325	0.0047	0.1068	0.0257	0.0046	0.0065	0.0029	0.0026	0.0336	0.0187	0.0284	0.0778	0.0225	0.1002	0.0025
7	rs117273065	73977501	NA	NA	NA	NA	0.558724083805201	0.834665658080697	0.0253	0.0161	0.0228	0.0044	0.1624	0.0048	0.0044	0.0651	0.0013	0.0949	0.1218	0.0325	0.0047	0.1068	0.0257	0.0046	0.0065	0.0029	0.0026	0.0336	0.0187	0.0284	0.0778	0.0225	0.1002	0.0025
7	rs10256306	73977577	NA	NA	NA	NA	0.56045362403862	0.819878735896994	0.0253	0.0161	0.0228	0.0044	0.1624	0.0048	0.0044	0.0651	0.0013	0.0949	0.1218	0.0325	0.0047	0.1068	0.0257	0.0046	0.0065	0.0029	0.0026	0.0336	0.0187	0.0284	0.0778	0.0225	0.1002	0.0025
7	rs6956055	73979130	NA	NA	NA	NA	0.569407105834008	0.811739000223831	0.0253	0.0161	0.0229	0.0044	0.1623	0.0048	0.0044	0.0651	0.0014	0.095	0.1216	0.0326	0.0047	0.1066	0.0257	0.0046	0.0065	0.0029	0.0026	0.0337	0.0188	0.0284	0.0777	0.0225	0.1002	0.0025
7	rs73702620	73981734	NA	NA	NA	NA	0.74615501693309	0.849507468377924	0.0252	0.016	0.023	0.0046	0.1618	0.005	0.0046	0.065	0.0014	0.0953	0.1206	0.033	0.0047	0.1062	0.0257	0.0046	0.0064	0.003	0.0027	0.0334	0.0189	0.0282	0.0777	0.0227	0.1009	0.0026
7	rs7809575	73983057	NA	NA	NA	NA	0.850004251882932	0.923088850700519	0.0253	0.0159	0.0231	0.0047	0.1615	0.0051	0.0046	0.0649	0.0014	0.0955	0.1198	0.0332	0.0047	0.106	0.0257	0.0047	0.0064	0.003	0.0027	0.0334	0.0189	0.0282	0.0777	0.0227	0.1012	0.0026
7	rs73137109	73987405	NA	NA	NA	NA	1.06924580708437	0.781179413861393	0.0248	0.0156	0.0235	0.0052	0.1604	0.0055	0.0052	0.0655	0.0016	0.0963	0.1163	0.0336	0.0046	0.1044	0.0261	0.0048	0.0063	0.0031	0.0027	0.0329	0.0192	0.0283	0.0771	0.0236	0.1036	0.0027
7	rs73366442	73989491	NA	NA	NA	NA	1.41724824661285	0.776009326743441	0.0243	0.0154	0.0237	0.0055	0.1601	0.0057	0.0055	0.0657	0.0017	0.0971	0.1136	0.0344	0.0046	0.1025	0.0262	0.005	0.0063	0.003	0.0026	0.0325	0.0193	0.0283	0.0767	0.0248	0.1052	0.0027
7	rs112289437	73992830	NA	NA	NA	NA	1.7607906225353	0.837444346133973	0.0235	0.0149	0.024	0.0059	0.1615	0.0062	0.006	0.0651	0.0017	0.0978	0.1097	0.0356	0.0043	0.0997	0.0265	0.0052	0.0064	0.003	0.0024	0.0321	0.0194	0.0281	0.0757	0.0265	0.1085	0.0027
7	rs2267815	73994442	NA	NA	NA	NA	1.86180100541771	0.985880487293919	0.0233	0.0146	0.0241	0.0061	0.162	0.0064	0.0062	0.0649	0.0017	0.0982	0.108	0.0361	0.0042	0.0984	0.0266	0.0053	0.0064	0.0029	0.0024	0.0318	0.0194	0.028	0.0753	0.0272	0.1102	0.0026
7	rs17145600	73994733	NA	NA	NA	NA	1.93719607353703	1.01709296170486	0.0232	0.0146	0.0241	0.0061	0.1621	0.0064	0.0062	0.0649	0.0017	0.0982	0.1078	0.0361	0.0042	0.0983	0.0266	0.0054	0.0065	0.0029	0.0024	0.0318	0.0194	0.028	0.0752	0.0272	0.1104	0.0026
7	rs73137122	74007163	NA	NA	NA	NA	3.01766759005267	0.825263381294883	0.0206	0.0135	0.0239	0.0067	0.164	0.007	0.0071	0.064	0.0017	0.098	0.0998	0.0396	0.0035	0.0981	0.0265	0.0054	0.0066	0.0029	0.0019	0.0303	0.0193	0.0281	0.0733	0.0284	0.1201	0.0023
7	rs117364363	74009994	NA	NA	NA	NA	3.20697833092003	0.78620447318396	0.0204	0.0134	0.0239	0.0067	0.1641	0.0071	0.0073	0.0639	0.0017	0.098	0.099	0.04	0.0034	0.098	0.0265	0.0054	0.0066	0.0029	0.0018	0.0301	0.0192	0.0281	0.0732	0.0286	0.1209	0.0023
7	rs80354921	74016623	NA	NA	NA	NA	3.44756539747853	0.819571265757855	0.0198	0.0132	0.0241	0.0068	0.1632	0.0072	0.0074	0.0637	0.0017	0.0978	0.0972	0.0408	0.0032	0.0979	0.0264	0.0054	0.0065	0.0028	0.0017	0.0297	0.019	0.0296	0.0731	0.029	0.1229	0.0023
7	rs73137125	74018950	NA	NA	NA	NA	3.47710771614459	0.902656311601802	0.0196	0.0131	0.0242	0.0069	0.1628	0.0073	0.0074	0.0637	0.0017	0.098	0.0966	0.041	0.0031	0.0979	0.0264	0.0054	0.0065	0.0028	0.0017	0.0296	0.0189	0.03	0.073	0.0292	0.1234	0.0023
7	rs35137446	74020840	NA	NA	NA	NA	3.64514854299142	0.91506206888433	0.0195	0.013	0.0243	0.0069	0.1625	0.0073	0.0075	0.0634	0.0017	0.0981	0.0962	0.0413	0.0031	0.0979	0.0264	0.0054	0.0065	0.0028	0.0017	0.0295	0.0189	0.0304	0.073	0.0293	0.1239	0.0022
7	rs73366469	74033600	NA	NA	NA	NA	3.78905745603484	1.03752064310971	0.0193	0.0129	0.0245	0.0069	0.1619	0.0074	0.0075	0.0628	0.0016	0.0985	0.0953	0.0418	0.0029	0.0978	0.0263	0.0053	0.0064	0.0028	0.0016	0.0292	0.0187	0.0313	0.0729	0.0297	0.1252	0.0022
7	rs77922881	74034068	NA	NA	NA	NA	3.81276050423748	1.04348649173648	0.0193	0.0129	0.0245	0.0069	0.1619	0.0074	0.0075	0.0628	0.0016	0.0985	0.0953	0.0418	0.0029	0.0977	0.0263	0.0053	0.0064	0.0028	0.0016	0.0292	0.0187	0.0313	0.0729	0.0297	0.1252	0.0022
7	rs71539246	74059870	NA	NA	NA	NA	4.47430265592644	1.21998405506176	0.0193	0.0126	0.0248	0.0068	0.1615	0.0073	0.0075	0.0624	0.0016	0.099	0.0933	0.0427	0.0027	0.0972	0.0259	0.0052	0.0063	0.0027	0.0014	0.0287	0.0185	0.0328	0.0728	0.0301	0.1275	0.002
7	rs4717903	74068167	NA	NA	NA	NA	4.42239672118382	1.29826133203481	0.0193	0.0125	0.0249	0.0068	0.1613	0.0072	0.0075	0.0623	0.0016	0.099	0.0929	0.0429	0.0027	0.0971	0.0259	0.0051	0.0063	0.0027	0.0014	0.0285	0.0185	0.0333	0.0727	0.0303	0.1283	0.002
7	rs4412258	74068451	NA	NA	NA	NA	4.41315387462567	1.29809354312396	0.0193	0.0125	0.0249	0.0068	0.1613	0.0072	0.0075	0.0623	0.0016	0.099	0.0928	0.0429	0.0026	0.0971	0.0259	0.0051	0.0063	0.0027	0.0014	0.0286	0.0185	0.0333	0.0727	0.0303	0.1282	0.002
7	rs13238996	74069645	NA	NA	NA	NA	4.42996267519123	1.29708688738508	0.0193	0.0125	0.0249	0.0068	0.1614	0.0072	0.0075	0.0623	0.0016	0.0989	0.0928	0.0429	0.0026	0.0971	0.0259	0.0051	0.0063	0.0027	0.0014	0.0286	0.0185	0.0333	0.0727	0.0303	0.1282	0.002
7	rs118077281	74076120	NA	NA	NA	NA	4.49637349789735	1.36008526969332	0.0193	0.0124	0.0251	0.0068	0.1616	0.0072	0.0075	0.0623	0.0016	0.0991	0.0925	0.0431	0.0026	0.0969	0.0258	0.0051	0.0062	0.0027	0.0014	0.0286	0.0184	0.0334	0.0726	0.0304	0.1285	0.0019
7	rs13227433	74094721	NA	NA	NA	NA	4.47135257157996	1.40978367162975	0.0193	0.0124	0.0252	0.0068	0.1617	0.0071	0.0075	0.0622	0.0015	0.0991	0.0924	0.0432	0.0026	0.0967	0.0258	0.0051	0.0062	0.0027	0.0014	0.0285	0.0184	0.0335	0.0726	0.0305	0.1286	0.0019
7	rs113544043	74095969	NA	NA	NA	NA	4.46489218947604	1.41471852343708	0.0193	0.0124	0.0252	0.0068	0.1617	0.0071	0.0075	0.0622	0.0015	0.0991	0.0924	0.0432	0.0026	0.0967	0.0258	0.0051	0.0062	0.0027	0.0014	0.0285	0.0184	0.0335	0.0726	0.0305	0.1286	0.0019
7	rs2718270	74096359	NA	NA	NA	NA	4.46334766310501	1.41556964490401	0.0193	0.0124	0.0252	0.0068	0.1617	0.0071	0.0075	0.0622	0.0015	0.0991	0.0924	0.0432	0.0026	0.0967	0.0258	0.0051	0.0062	0.0027	0.0014	0.0285	0.0184	0.0335	0.0726	0.0305	0.1286	0.0019
7	rs3801477	74096481	NA	NA	NA	NA	4.46306685455091	1.41608035794207	0.0193	0.0124	0.0252	0.0068	0.1617	0.0071	0.0075	0.0622	0.0015	0.0991	0.0924	0.0432	0.0026	0.0967	0.0258	0.0051	0.0062	0.0027	0.0014	0.0285	0.0184	0.0335	0.0726	0.0305	0.1286	0.0019
7	rs56383938	74097622	NA	NA	NA	NA	4.46447094169943	1.41795322986453	0.0193	0.0124	0.0252	0.0068	0.1617	0.0071	0.0074	0.0623	0.0015	0.0991	0.0924	0.0432	0.0026	0.0967	0.0258	0.0051	0.0062	0.0027	0.0014	0.0285	0.0184	0.0335	0.0726	0.0305	0.1286	0.0019
7	rs118009845	74097722	NA	NA	NA	NA	4.46517302687302	1.41863437442004	0.0193	0.0124	0.0252	0.0068	0.1617	0.0071	0.0074	0.0623	0.0015	0.0991	0.0924	0.0432	0.0026	0.0967	0.0258	0.0051	0.0062	0.0027	0.0014	0.0285	0.0184	0.0335	0.0726	0.0305	0.1286	0.0019
7	rs2527367	74099138	NA	NA	NA	NA	4.49693616775977	1.41965619137441	0.0193	0.0124	0.0252	0.0068	0.1617	0.0071	0.0074	0.0622	0.0015	0.0991	0.0924	0.0432	0.0026	0.0967	0.0258	0.0051	0.0062	0.0027	0.0014	0.0285	0.0184	0.0335	0.0726	0.0305	0.1287	0.0019
7	rs35785930	74099254	NA	NA	NA	NA	4.49806156038219	1.41914526788401	0.0193	0.0124	0.0252	0.0068	0.1617	0.0071	0.0074	0.0622	0.0015	0.0991	0.0924	0.0432	0.0026	0.0967	0.0258	0.0051	0.0062	0.0027	0.0014	0.0285	0.0184	0.0335	0.0726	0.0305	0.1287	0.0019
7	rs2301908	74121014	NA	NA	NA	NA	4.57150386565959	1.4286874437017	0.0192	0.0123	0.0253	0.0067	0.1618	0.0071	0.0074	0.0622	0.0015	0.099	0.0924	0.0432	0.0026	0.0967	0.0258	0.0051	0.0062	0.0027	0.0014	0.0285	0.0184	0.0336	0.0725	0.0305	0.1289	0.0019
7	rs117026326	74126034	NA	NA	NA	NA	4.60034108364205	1.43022197800528	0.0192	0.0123	0.0253	0.0067	0.1618	0.0071	0.0073	0.0622	0.0015	0.099	0.0923	0.0432	0.0026	0.0966	0.0258	0.0051	0.0062	0.0027	0.0014	0.0285	0.0184	0.0336	0.0725	0.0305	0.129	0.0019
7	rs73137172	74126168	NA	NA	NA	NA	4.60076549625159	1.43090407922445	0.0192	0.0123	0.0253	0.0067	0.1618	0.0071	0.0073	0.0622	0.0015	0.099	0.0923	0.0432	0.0026	0.0966	0.0258	0.0051	0.0062	0.0027	0.0014	0.0285	0.0184	0.0336	0.0725	0.0305	0.129	0.0019
7	rs2718278	74138603	NA	NA	NA	NA	4.72339748612664	1.44489876186942	0.0192	0.0123	0.0254	0.0067	0.1618	0.0071	0.0073	0.0621	0.0015	0.099	0.0923	0.0432	0.0026	0.0966	0.0258	0.005	0.0062	0.0026	0.0014	0.0285	0.0184	0.0337	0.0725	0.0305	0.1291	0.0019
7	rs200619072	74212352	NA	NA	NA	NA	5.09347654760798	1.66290759741697	0.0191	0.0121	0.0263	0.0066	0.1624	0.007	0.0073	0.0616	0.0015	0.0986	0.0916	0.0433	0.0024	0.096	0.0258	0.005	0.0062	0.0026	0.0013	0.0282	0.0183	0.0344	0.072	0.0307	0.1303	0.0018
7	rs73702633	74288780	NA	NA	NA	NA	5.1351363378676	1.61204658843266	0.0191	0.0121	0.0261	0.0067	0.1621	0.0071	0.0074	0.0616	0.0016	0.0988	0.0923	0.043	0.0025	0.0963	0.0251	0.0051	0.0063	0.0026	0.0013	0.0283	0.0186	0.0345	0.072	0.0308	0.1296	0.0017
7	rs148380322	74303828	NA	NA	NA	NA	5.10203416405587	1.57302190190028	0.0191	0.0121	0.026	0.0068	0.1621	0.0071	0.0074	0.0616	0.0016	0.0988	0.0924	0.043	0.0025	0.0963	0.025	0.0051	0.0063	0.0026	0.0013	0.0283	0.0186	0.0345	0.072	0.0308	0.1295	0.0017
7	rs116826605	74337634	NA	NA	NA	NA	5.00303500994618	1.5602195484801	0.0191	0.012	0.026	0.0068	0.1619	0.0071	0.0074	0.0616	0.0016	0.0989	0.0926	0.0429	0.0025	0.0964	0.0249	0.0051	0.0064	0.0026	0.0013	0.0283	0.0186	0.0345	0.072	0.0309	0.1292	0.0018
7	rs111457769	74482794	NA	NA	NA	NA	4.85512919134603	1.55520685223416	0.0189	0.0125	0.025	0.0074	0.1567	0.0078	0.0078	0.0614	0.0017	0.0995	0.0968	0.0402	0.0026	0.0977	0.026	0.0051	0.007	0.0025	0.0013	0.0284	0.0189	0.0352	0.0722	0.0305	0.1268	0.0021
7	rs117450093	74483166	NA	NA	NA	NA	4.85025575465558	1.56229450133499	0.0189	0.0125	0.025	0.0074	0.1567	0.0078	0.0078	0.0614	0.0017	0.0995	0.0968	0.0402	0.0026	0.0977	0.0261	0.0051	0.007	0.0025	0.0013	0.0284	0.0189	0.0352	0.0722	0.0305	0.1268	0.0021
7	rs75800152	74489228	NA	NA	NA	NA	4.63049847814978	1.58393394458692	0.0189	0.0125	0.0249	0.0074	0.1566	0.0079	0.0078	0.0612	0.0017	0.0995	0.0969	0.0402	0.0026	0.0978	0.0261	0.0051	0.007	0.0025	0.0013	0.0284	0.0189	0.0353	0.0722	0.0306	0.1268	0.0021
7	rs6955671	74489486	NA	NA	NA	NA	4.61109586265024	1.56281330652576	0.0189	0.0125	0.0249	0.0074	0.1566	0.0079	0.0078	0.0612	0.0017	0.0995	0.0969	0.0402	0.0026	0.0978	0.0261	0.0051	0.007	0.0025	0.0013	0.0284	0.0189	0.0353	0.0722	0.0306	0.1268	0.0021
7	rs10280764	74489889	NA	NA	NA	NA	4.63078187739002	1.57925592689764	0.0189	0.0125	0.0249	0.0074	0.1566	0.0079	0.0078	0.0612	0.0017	0.0995	0.0969	0.0402	0.0026	0.0978	0.0261	0.0051	0.007	0.0025	0.0013	0.0284	0.0189	0.0353	0.0722	0.0306	0.1268	0.0021
7	Affx-30872382	74492136	NA	NA	NA	NA	4.73863969169188	1.6580201781139	0.0189	0.0125	0.0249	0.0074	0.1566	0.0079	0.0078	0.0612	0.0017	0.0995	0.0969	0.0402	0.0026	0.0978	0.0262	0.0051	0.007	0.0024	0.0013	0.0284	0.0188	0.0353	0.0722	0.0305	0.1267	0.0021
7	rs7050	75045694	NA	NA	NA	NA	2.73154011083464	0.863315249352881	0.0187	0.0156	0.0241	0.0071	0.1623	0.0082	0.0081	0.0621	0.0015	0.0983	0.1055	0.0331	0.003	0.1068	0.0241	0.0055	0.0079	0.0028	0.0019	0.0305	0.0167	0.0358	0.0734	0.0273	0.1084	0.0033
7	rs60932781	75049359	NA	NA	NA	NA	2.66034971488467	0.850127053893421	0.0187	0.0156	0.0241	0.0071	0.1623	0.0082	0.0081	0.0621	0.0015	0.0983	0.1055	0.0331	0.003	0.1068	0.0241	0.0055	0.0079	0.0028	0.0019	0.0305	0.0166	0.0358	0.0735	0.0273	0.1083	0.0033
7	rs145345427	75053476	NA	NA	NA	NA	2.56817050274983	0.824031952889928	0.0187	0.0156	0.0241	0.0071	0.1623	0.0082	0.0081	0.0621	0.0015	0.0983	0.1055	0.0331	0.003	0.1069	0.0241	0.0055	0.0079	0.0028	0.0019	0.0305	0.0166	0.0358	0.0735	0.0273	0.1083	0.0033
7	rs79012499	75059952	NA	NA	NA	NA	2.38992164017682	0.735369803636463	0.0187	0.0156	0.0241	0.0071	0.1624	0.0082	0.0081	0.0621	0.0015	0.0983	0.1056	0.0331	0.0029	0.1069	0.0241	0.0055	0.0079	0.0028	0.0019	0.0305	0.0166	0.0358	0.0735	0.0273	0.1082	0.0033
7	rs28660464	75061910	NA	NA	NA	NA	2.36748477983781	0.732817645779627	0.0187	0.0156	0.0241	0.0071	0.1624	0.0082	0.0081	0.0621	0.0015	0.0983	0.1056	0.0331	0.0029	0.1069	0.0241	0.0055	0.0079	0.0028	0.0019	0.0305	0.0166	0.0358	0.0735	0.0273	0.1082	0.0033
7	rs114989531	75064510	NA	NA	NA	NA	2.34102319019581	0.715903355937632	0.0187	0.0156	0.0241	0.0071	0.1624	0.0082	0.0081	0.0621	0.0015	0.0983	0.1056	0.033	0.0029	0.1069	0.0241	0.0055	0.0079	0.0028	0.0019	0.0305	0.0166	0.0358	0.0735	0.0273	0.1082	0.0033
7	rs117282715	75067858	NA	NA	NA	NA	2.32631134596283	0.716351273966527	0.0187	0.0156	0.0241	0.0071	0.1624	0.0082	0.0081	0.0621	0.0015	0.0983	0.1056	0.033	0.0029	0.1069	0.0241	0.0055	0.008	0.0028	0.0019	0.0305	0.0166	0.0358	0.0735	0.0273	0.1081	0.0033
7	rs12532096	75067967	NA	NA	NA	NA	2.33751769485678	0.71620196103391	0.0187	0.0156	0.0241	0.0071	0.1624	0.0082	0.0081	0.0622	0.0015	0.0983	0.1056	0.0331	0.0029	0.1069	0.0241	0.0055	0.008	0.0028	0.0019	0.0305	0.0166	0.0358	0.0735	0.0273	0.1082	0.0033
7	rs112203693	75079670	NA	NA	NA	NA	2.24442907567563	0.689587807970537	0.0188	0.0156	0.0241	0.0071	0.1624	0.0082	0.0081	0.0622	0.0015	0.0983	0.1056	0.033	0.0029	0.107	0.0241	0.0055	0.008	0.0029	0.0019	0.0305	0.0166	0.0358	0.0736	0.0273	0.1081	0.0033
7	rs116139991	75092139	NA	NA	NA	NA	2.19113089042393	0.660856768907697	0.0188	0.0156	0.0241	0.0071	0.1624	0.0082	0.0081	0.0621	0.0015	0.0983	0.1056	0.033	0.0029	0.1071	0.024	0.0055	0.008	0.0029	0.0019	0.0305	0.0165	0.0358	0.0736	0.0273	0.108	0.0033
7	rs17207196	75101065	NA	NA	NA	NA	2.14870189367491	0.620246225380745	0.0188	0.0156	0.0241	0.0071	0.1624	0.0082	0.0081	0.0621	0.0014	0.0983	0.1056	0.0329	0.0029	0.1072	0.024	0.0055	0.008	0.0029	0.0019	0.0305	0.0165	0.0357	0.0736	0.0273	0.108	0.0033
7	Affx-30879957	75145623	NA	NA	NA	NA	2.03321292286162	0.57499694455454	0.019	0.0157	0.0242	0.0071	0.1626	0.0082	0.0081	0.0621	0.0015	0.098	0.1054	0.0328	0.0031	0.1074	0.0239	0.0055	0.008	0.003	0.002	0.0306	0.0165	0.0358	0.0736	0.0274	0.1077	0.0034
7	rs1167827	75163169	NA	NA	NA	NA	1.93115787852515	0.531568888914289	0.0191	0.0157	0.0242	0.0071	0.1626	0.0083	0.0081	0.0621	0.0015	0.0979	0.1054	0.0327	0.0031	0.1075	0.0239	0.0055	0.008	0.003	0.002	0.0307	0.0164	0.0357	0.0735	0.0274	0.1076	0.0034
7	rs1167829	75165018	NA	NA	NA	NA	1.99315543459907	0.537143024996728	0.0191	0.0157	0.0242	0.0071	0.1627	0.0083	0.0082	0.0621	0.0015	0.098	0.1054	0.0327	0.0031	0.1076	0.0239	0.0055	0.008	0.003	0.002	0.0307	0.0164	0.0357	0.0736	0.0274	0.1075	0.0034
7	rs55859405	75166426	NA	NA	NA	NA	2.02964150285477	0.525176609569361	0.0191	0.0156	0.0242	0.0071	0.1624	0.0082	0.0082	0.0621	0.0015	0.0981	0.1055	0.0326	0.0031	0.1077	0.0239	0.0055	0.008	0.003	0.002	0.0307	0.0164	0.0356	0.0737	0.0274	0.1075	0.0034
7	rs76421761	75168491	NA	NA	NA	NA	2.00125667059163	0.487510419262936	0.0191	0.0154	0.0242	0.0071	0.1621	0.0082	0.0082	0.0619	0.0014	0.0984	0.1057	0.0326	0.0031	0.1079	0.0239	0.0055	0.008	0.003	0.002	0.0308	0.0164	0.0355	0.074	0.0274	0.1073	0.0034
7	rs3757603	75168764	NA	NA	NA	NA	1.9762118888097	0.485197179671711	0.0191	0.0154	0.0242	0.0071	0.1621	0.0082	0.0083	0.0619	0.0014	0.0984	0.1057	0.0326	0.0031	0.1079	0.0239	0.0055	0.008	0.003	0.002	0.0308	0.0164	0.0355	0.074	0.0274	0.1073	0.0034
7	rs10499824	75171091	NA	NA	NA	NA	1.97986227454351	0.475837396802033	0.0192	0.0153	0.0242	0.0071	0.162	0.0083	0.0083	0.0618	0.0014	0.0986	0.1058	0.0325	0.0031	0.108	0.0239	0.0055	0.008	0.003	0.0019	0.0308	0.0164	0.0354	0.0741	0.0274	0.1072	0.0033
7	rs1167796	75173180	NA	NA	NA	NA	1.89201117433542	0.463431723938066	0.0192	0.0152	0.0242	0.0071	0.1619	0.0083	0.0084	0.0617	0.0014	0.0988	0.106	0.0324	0.0031	0.1081	0.0239	0.0056	0.0081	0.003	0.0019	0.0308	0.0163	0.0354	0.0742	0.0274	0.1071	0.0033
7	rs1167800	75176196	NA	NA	NA	NA	1.724565595119	0.460880375432079	0.0192	0.0153	0.024	0.0071	0.1618	0.0085	0.0085	0.0616	0.0014	0.0988	0.1061	0.0323	0.0031	0.1079	0.024	0.0058	0.0082	0.003	0.0019	0.0308	0.0163	0.0353	0.0742	0.0274	0.1069	0.0033
7	rs1167802	75176385	NA	NA	NA	NA	1.71170707013307	0.464507078363435	0.0192	0.0153	0.024	0.0071	0.1618	0.0085	0.0085	0.0616	0.0014	0.0988	0.1061	0.0323	0.0031	0.1078	0.024	0.0058	0.0082	0.003	0.0019	0.0308	0.0163	0.0353	0.0743	0.0274	0.1069	0.0033
7	rs112143127	75177236	NA	NA	NA	NA	1.75696510112098	0.487374268005868	0.0192	0.0153	0.0241	0.0071	0.1617	0.0085	0.0085	0.0616	0.0014	0.0987	0.1062	0.0323	0.0031	0.1078	0.0239	0.0059	0.0082	0.0029	0.0019	0.0308	0.0163	0.0353	0.0743	0.0274	0.1068	0.0033
7	rs117253650	75179341	NA	NA	NA	NA	1.77228454080458	0.507629830565208	0.0192	0.0153	0.0241	0.007	0.1618	0.0086	0.0085	0.0617	0.0014	0.0984	0.1063	0.0323	0.0031	0.1078	0.0239	0.0059	0.0082	0.0029	0.0019	0.031	0.0163	0.0353	0.0743	0.0273	0.1066	0.0033
7	rs7806452	75187621	NA	NA	NA	NA	1.62389264198644	0.483430145616376	0.0191	0.0153	0.024	0.0069	0.1619	0.0088	0.0087	0.0617	0.0014	0.0982	0.107	0.0322	0.003	0.1077	0.0238	0.006	0.0082	0.0029	0.0019	0.0312	0.0163	0.0353	0.0745	0.0272	0.1062	0.0032
7	rs1167837	75189864	NA	NA	NA	NA	1.59978110350106	0.483566012291124	0.0191	0.0154	0.024	0.0069	0.1619	0.0088	0.0087	0.0616	0.0014	0.0981	0.1071	0.0321	0.0031	0.1077	0.0238	0.0061	0.0082	0.0029	0.0019	0.0313	0.0163	0.0352	0.0745	0.0271	0.1061	0.0032
7	rs117243226	75192793	NA	NA	NA	NA	1.63309702929563	0.478681032636326	0.0191	0.0154	0.0241	0.0069	0.1619	0.0088	0.0087	0.0617	0.0014	0.0981	0.1071	0.0321	0.003	0.1078	0.0238	0.0062	0.0081	0.0029	0.0019	0.0313	0.0162	0.0352	0.0745	0.0271	0.1061	0.0032
7	rs56034449	75193170	NA	NA	NA	NA	1.63382175581089	0.472187762703132	0.0191	0.0154	0.0241	0.0069	0.162	0.0088	0.0087	0.0617	0.0014	0.0981	0.1072	0.0321	0.003	0.1078	0.0237	0.0062	0.0081	0.0029	0.0019	0.0314	0.0163	0.0352	0.0745	0.0271	0.106	0.0032
7	rs794355	75197776	NA	NA	NA	NA	1.39665645007166	0.454050353167026	0.0188	0.0155	0.0245	0.007	0.1625	0.0089	0.0088	0.0617	0.0013	0.0979	0.1078	0.0319	0.003	0.1075	0.0232	0.0063	0.0082	0.0028	0.0018	0.0315	0.0161	0.0351	0.075	0.0269	0.1054	0.003
7	rs73139360	75204005	NA	NA	NA	NA	0.850645975611649	0.554091948615859	0.0177	0.016	0.0254	0.0072	0.1653	0.0087	0.0095	0.0617	0.0012	0.0948	0.1123	0.0314	0.0025	0.1098	0.0218	0.0066	0.0087	0.0026	0.0013	0.0332	0.0153	0.0338	0.0762	0.0235	0.1041	0.0022
7	rs112238968	75209770	NA	NA	NA	NA	0.717816834060046	0.589941188931606	0.0174	0.0161	0.0259	0.007	0.1659	0.0084	0.0096	0.0614	0.0013	0.0948	0.1128	0.0312	0.0025	0.1101	0.0218	0.0067	0.0087	0.0026	0.0011	0.0335	0.0153	0.0335	0.0766	0.0233	0.1037	0.0021
7	rs237238	75211414	NA	NA	NA	NA	0.675826643363661	0.554373183424386	0.0174	0.0161	0.0259	0.0069	0.1659	0.0083	0.0096	0.0614	0.0013	0.0948	0.1129	0.0312	0.0025	0.1102	0.0218	0.0067	0.0087	0.0026	0.0011	0.0335	0.0153	0.0335	0.0766	0.0232	0.1037	0.0021
7	rs237231	75214958	NA	NA	NA	NA	0.614259353019005	0.494740372756423	0.0174	0.0161	0.0259	0.0069	0.1661	0.0083	0.0096	0.0614	0.0013	0.0947	0.1129	0.0312	0.0025	0.1103	0.0217	0.0067	0.0086	0.0026	0.0011	0.0335	0.0154	0.0335	0.0766	0.0232	0.1036	0.002
7	rs56071227	75217392	NA	NA	NA	NA	0.599339778598717	0.478816553258999	0.0174	0.0161	0.0259	0.0069	0.1662	0.0083	0.0096	0.0614	0.0013	0.0948	0.113	0.0312	0.0024	0.1103	0.0217	0.0067	0.0086	0.0026	0.0011	0.0335	0.0154	0.0334	0.0766	0.0232	0.1036	0.002
7	rs73139382	75227256	NA	NA	NA	NA	0.607192937117232	0.470433139609875	0.0174	0.0161	0.026	0.0068	0.1662	0.0082	0.0096	0.0615	0.0012	0.0946	0.1132	0.0311	0.0024	0.1105	0.0217	0.0067	0.0086	0.0026	0.001	0.0336	0.0154	0.0333	0.0766	0.0231	0.1035	0.002
7	rs41281695	75228483	NA	NA	NA	NA	0.610513623248443	0.469893597831811	0.0174	0.0161	0.026	0.0068	0.1662	0.0082	0.0096	0.0616	0.0012	0.0946	0.1132	0.0311	0.0024	0.1105	0.0217	0.0067	0.0086	0.0026	0.001	0.0336	0.0154	0.0333	0.0766	0.0231	0.1034	0.002
7	rs807871	75233244	NA	NA	NA	NA	0.602916070600112	0.488327532078867	0.0173	0.0161	0.0261	0.0068	0.1663	0.0081	0.0096	0.0617	0.0012	0.0945	0.1134	0.0309	0.0024	0.1108	0.0217	0.0067	0.0086	0.0025	0.001	0.0338	0.0154	0.0332	0.0766	0.023	0.1035	0.0019
7	rs17352471	75233647	NA	NA	NA	NA	0.613079005741673	0.496928347116607	0.0173	0.0161	0.0261	0.0068	0.1663	0.0081	0.0096	0.0617	0.0012	0.0945	0.1134	0.0308	0.0024	0.1108	0.0216	0.0067	0.0086	0.0025	0.001	0.0338	0.0154	0.0332	0.0766	0.023	0.1034	0.0019
7	rs75572401	75234611	NA	NA	NA	NA	0.682369876728714	0.459539044897554	0.0173	0.0162	0.0261	0.0067	0.1665	0.0081	0.0096	0.0617	0.0012	0.0948	0.1136	0.0306	0.0023	0.1109	0.0216	0.0067	0.0085	0.0025	0.001	0.0338	0.0154	0.0331	0.0767	0.0229	0.1035	0.0019
7	rs6948053	75237295	NA	NA	NA	NA	0.539342048579166	0.442859865769629	0.0174	0.0163	0.0259	0.0064	0.1672	0.0077	0.0095	0.061	0.0011	0.0964	0.1143	0.0298	0.0023	0.1116	0.0211	0.0066	0.0082	0.0025	8e-04	0.0339	0.0154	0.0329	0.0767	0.0225	0.104	0.0015
7	rs1179641	75239984	NA	NA	NA	NA	0.598241358352272	0.362553297578656	0.0176	0.0164	0.0257	0.0062	0.168	0.0074	0.0095	0.0604	0.0011	0.0979	0.1149	0.029	0.0022	0.1125	0.0206	0.0065	0.0079	0.0025	6e-04	0.0339	0.015	0.0326	0.077	0.0222	0.1045	0.0013
7	rs73370131	75241024	NA	NA	NA	NA	0.615301702162745	0.349550745462972	0.0176	0.0167	0.0256	0.006	0.1679	0.0074	0.0095	0.0602	0.0011	0.0984	0.1153	0.0288	0.0022	0.1126	0.0202	0.0065	0.0078	0.0025	6e-04	0.0339	0.0149	0.0325	0.077	0.0222	0.1047	0.0013
7	rs1179605	75243991	NA	NA	NA	NA	0.641127188943406	0.291734891674382	0.0179	0.0173	0.0255	0.0058	0.1677	0.0073	0.0095	0.0596	0.001	0.0997	0.1165	0.0282	0.0021	0.1129	0.0195	0.0065	0.0076	0.0025	6e-04	0.0339	0.0144	0.0321	0.077	0.0221	0.1052	0.0012
7	rs1179610	75246126	NA	NA	NA	NA	0.697894380093087	0.248572250592162	0.018	0.0178	0.0254	0.0055	0.1678	0.0072	0.0095	0.0595	0.001	0.1007	0.117	0.0276	0.0022	0.1132	0.0189	0.0064	0.0074	0.0026	6e-04	0.034	0.0139	0.0319	0.0769	0.0221	0.1053	0.0012
7	rs76822090	75248336	NA	NA	NA	NA	0.676552270539353	0.223202115815338	0.0181	0.0178	0.0254	0.0055	0.1678	0.0072	0.0095	0.0595	0.001	0.1008	0.1169	0.0276	0.0022	0.1132	0.0189	0.0064	0.0073	0.0026	6e-04	0.0341	0.0139	0.0319	0.0769	0.0221	0.1053	0.0012
7	rs1179614	75248528	NA	NA	NA	NA	0.701431016050823	0.226352149273201	0.0181	0.0178	0.0254	0.0055	0.1678	0.0072	0.0095	0.0595	0.001	0.1008	0.1169	0.0275	0.0022	0.1132	0.0189	0.0064	0.0074	0.0026	6e-04	0.0341	0.0139	0.0319	0.0769	0.0221	0.1053	0.0012
7	rs17148752	75254064	NA	NA	NA	NA	0.655937949322703	0.198741025907447	0.0181	0.0179	0.0254	0.0055	0.1679	0.0072	0.0095	0.0595	0.001	0.101	0.1169	0.0275	0.0022	0.1132	0.0188	0.0064	0.0073	0.0026	6e-04	0.0341	0.0139	0.0318	0.077	0.022	0.1055	0.0012
7	rs74602945	75255058	NA	NA	NA	NA	0.641623128788199	0.18513789203775	0.0181	0.0179	0.0254	0.0055	0.1679	0.0072	0.0095	0.0595	0.001	0.101	0.1169	0.0275	0.0022	0.1132	0.0188	0.0064	0.0073	0.0026	6e-04	0.0341	0.0138	0.0318	0.077	0.022	0.1055	0.0013
7	rs13244544	75255714	NA	NA	NA	NA	0.628925949838856	0.169492884817012	0.0181	0.0179	0.0254	0.0055	0.1679	0.0072	0.0095	0.0595	0.001	0.1011	0.1169	0.0274	0.0022	0.1132	0.0187	0.0064	0.0073	0.0026	6e-04	0.0341	0.0138	0.0318	0.077	0.022	0.1055	0.0013
7	rs1124922	75260077	NA	NA	NA	NA	0.578291754207181	0.15971987726673	0.0182	0.018	0.0254	0.0055	0.1679	0.0072	0.0096	0.0594	0.001	0.1014	0.1169	0.0274	0.0021	0.1132	0.0187	0.0064	0.0073	0.0026	5e-04	0.0341	0.0137	0.0317	0.0771	0.0219	0.1056	0.0013
7	rs10277880	75260671	NA	NA	NA	NA	0.573908718702594	0.160300473335357	0.0182	0.018	0.0254	0.0055	0.1679	0.0072	0.0096	0.0594	0.001	0.1014	0.1169	0.0273	0.0021	0.1132	0.0187	0.0064	0.0073	0.0026	5e-04	0.0341	0.0137	0.0317	0.0771	0.0219	0.1056	0.0013
7	rs1179632	75263765	NA	NA	NA	NA	0.507251823376719	0.151575649842152	0.0183	0.0181	0.0254	0.0055	0.1679	0.0072	0.0095	0.0594	0.001	0.1016	0.1169	0.0273	0.0022	0.1131	0.0187	0.0064	0.0073	0.0026	6e-04	0.0341	0.0137	0.0317	0.077	0.0219	0.1057	0.0013
7	rs4731244	75267614	NA	NA	NA	NA	0.505031827348103	0.138774884672921	0.0183	0.0181	0.0254	0.0055	0.168	0.0073	0.0095	0.0595	0.001	0.1019	0.1167	0.0272	0.0022	0.1131	0.0186	0.0064	0.0073	0.0027	6e-04	0.0341	0.0137	0.0315	0.077	0.0218	0.1058	0.0013
7	rs13226566	75268785	NA	NA	NA	NA	0.510431336228256	0.138774884672921	0.0183	0.0181	0.0254	0.0055	0.168	0.0073	0.0095	0.0595	0.001	0.1019	0.1168	0.0272	0.0022	0.1131	0.0186	0.0064	0.0073	0.0026	5e-04	0.0341	0.0136	0.0315	0.077	0.0218	0.1059	0.0013
7	rs77427322	75285678	NA	NA	NA	NA	0.444250526957	0.103449469081106	0.0182	0.0182	0.0252	0.0055	0.1679	0.0071	0.0094	0.0604	0.001	0.1026	0.1169	0.0271	0.0022	0.1137	0.0184	0.0063	0.0073	0.0026	6e-04	0.0341	0.0134	0.0308	0.0768	0.0218	0.1059	0.0013
7	rs757363	75287303	NA	NA	NA	NA	0.432892615857779	0.101236627245305	0.0182	0.0182	0.0252	0.0055	0.1679	0.0071	0.0094	0.0604	0.0011	0.1026	0.1169	0.0271	0.0023	0.1138	0.0184	0.0063	0.0073	0.0026	6e-04	0.0341	0.0134	0.0308	0.0768	0.0218	0.1059	0.0013
7	rs1569115	75295866	NA	NA	NA	NA	0.414171775938967	0.0918656599200028	0.0182	0.0184	0.025	0.0054	0.168	0.0071	0.0093	0.0606	0.0011	0.1029	0.1167	0.0269	0.0024	0.1142	0.0185	0.0062	0.0073	0.0026	6e-04	0.034	0.0133	0.0308	0.0765	0.0218	0.1058	0.0013
7	rs2696209	75302186	NA	NA	NA	NA	0.37272113698043	0.0818817853667275	0.0181	0.0186	0.0249	0.0054	0.1681	0.0071	0.0093	0.0605	0.0011	0.1032	0.1168	0.0267	0.0025	0.1142	0.0185	0.0062	0.0072	0.0027	7e-04	0.0339	0.0132	0.0308	0.0763	0.0217	0.1056	0.0014
7	rs2705809	75305572	NA	NA	NA	NA	0.373648558787185	0.0811330067505299	0.0181	0.0186	0.0249	0.0053	0.1682	0.0071	0.0092	0.0605	0.0011	0.1032	0.1168	0.0267	0.0025	0.1142	0.0185	0.0062	0.0072	0.0027	7e-04	0.0339	0.0132	0.0307	0.0763	0.0217	0.1056	0.0014
7	rs113809330	75307364	NA	NA	NA	NA	0.370597962673012	0.0820318751212561	0.0181	0.0187	0.0249	0.0053	0.1682	0.0071	0.0092	0.0604	0.0011	0.1032	0.1168	0.0266	0.0026	0.1146	0.0184	0.0062	0.0072	0.0028	7e-04	0.0339	0.0132	0.0306	0.0763	0.0216	0.1056	0.0014
7	rs78950664	75311970	NA	NA	NA	NA	0.367614263714558	0.0821069616922733	0.0181	0.0187	0.0248	0.0053	0.1682	0.0071	0.0092	0.0604	0.0011	0.1032	0.1168	0.0266	0.0026	0.1148	0.0184	0.0062	0.0072	0.0028	7e-04	0.0338	0.0132	0.0306	0.0764	0.0216	0.1056	0.0014
7	rs74220879	75312292	NA	NA	NA	NA	0.367181297677074	0.0817318068571982	0.0181	0.0187	0.0248	0.0053	0.1682	0.0071	0.0092	0.0604	0.0011	0.1032	0.1168	0.0266	0.0026	0.1148	0.0184	0.0062	0.0072	0.0028	7e-04	0.0338	0.0132	0.0306	0.0764	0.0216	0.1056	0.0014
7	rs4731637	75313110	NA	NA	NA	NA	0.36464289209033	0.0820318751212561	0.0181	0.0187	0.0248	0.0053	0.1682	0.0071	0.0092	0.0604	0.0011	0.1032	0.1168	0.0266	0.0026	0.1148	0.0184	0.0061	0.0072	0.0028	7e-04	0.0338	0.0132	0.0306	0.0764	0.0216	0.1057	0.0014
7	rs117605738	75319037	NA	NA	NA	NA	0.342987250826669	0.0821069616922733	0.0182	0.0188	0.0247	0.0054	0.1686	0.0071	0.0092	0.0604	0.0011	0.1035	0.1166	0.0264	0.0026	0.1147	0.0183	0.0061	0.0073	0.0028	8e-04	0.0337	0.0132	0.0307	0.0761	0.0215	0.1057	0.0014
7	rs6965172	75322122	NA	NA	NA	NA	0.337524823770349	0.0821820760467997	0.0183	0.0188	0.0247	0.0054	0.1688	0.0071	0.0091	0.0604	0.0011	0.1035	0.1166	0.0264	0.0026	0.1147	0.0182	0.0061	0.0073	0.0028	8e-04	0.0337	0.0131	0.0307	0.0761	0.0215	0.1057	0.0014
7	rs6964826	75328424	NA	NA	NA	NA	0.317986765658352	0.0829347456538004	0.0183	0.0188	0.0247	0.0054	0.1691	0.0071	0.0091	0.0603	0.0012	0.1037	0.1165	0.0263	0.0026	0.1146	0.0182	0.0061	0.0073	0.0028	8e-04	0.0336	0.0131	0.0307	0.0759	0.0214	0.1057	0.0015
7	rs17148813	75334196	NA	NA	NA	NA	0.30232634797594	0.078018716176503	0.0183	0.0188	0.0247	0.0054	0.1691	0.007	0.009	0.0603	0.0012	0.1038	0.1166	0.0263	0.0027	0.1146	0.0181	0.006	0.0073	0.0028	8e-04	0.0336	0.0131	0.0307	0.0759	0.0214	0.1057	0.0015
7	rs2285875	75351959	NA	NA	NA	NA	0.214545395228939	0.060009941834155	0.0185	0.0189	0.0245	0.0052	0.1695	0.0069	0.0086	0.0604	0.0012	0.1046	0.1169	0.0261	0.0026	0.1148	0.0179	0.0058	0.0071	0.003	9e-04	0.0335	0.0128	0.0307	0.0759	0.0211	0.1059	0.0015
7	rs62477606	75352205	NA	NA	NA	NA	0.214464310867523	0.0602078881705046	0.0185	0.0189	0.0245	0.0052	0.1695	0.0069	0.0086	0.0604	0.0012	0.1046	0.1169	0.0261	0.0026	0.1148	0.0179	0.0058	0.0071	0.003	9e-04	0.0335	0.0128	0.0307	0.0759	0.0211	0.1059	0.0015
7	rs79044350	75357291	NA	NA	NA	NA	0.212765516984936	0.0608697093311226	0.0185	0.0189	0.0245	0.0052	0.1694	0.0069	0.0086	0.0604	0.0012	0.1047	0.1169	0.026	0.0026	0.1148	0.0179	0.0058	0.0071	0.003	9e-04	0.0335	0.0128	0.0307	0.076	0.0211	0.1058	0.0015
7	rs13238507	75362387	NA	NA	NA	NA	0.210432050478868	0.0630081124065204	0.0185	0.0189	0.0245	0.0052	0.1694	0.0069	0.0085	0.0603	0.0012	0.1048	0.1169	0.026	0.0026	0.1148	0.0179	0.0058	0.0071	0.003	9e-04	0.0334	0.0127	0.0308	0.076	0.021	0.1058	0.0015
7	rs79864835	75364521	NA	NA	NA	NA	0.208671499756677	0.0641568089496956	0.0186	0.0189	0.0245	0.0052	0.1694	0.0069	0.0085	0.0603	0.0013	0.1048	0.1169	0.026	0.0026	0.1148	0.0179	0.0058	0.0071	0.003	9e-04	0.0334	0.0127	0.0308	0.076	0.021	0.1058	0.0015
7	rs6978786	75370368	NA	NA	NA	NA	0.188308923072106	0.0673778871803272	0.0186	0.019	0.0245	0.0052	0.1693	0.0068	0.0084	0.0602	0.0013	0.1049	0.1172	0.026	0.0027	0.1151	0.0179	0.0058	0.0071	0.003	9e-04	0.0333	0.0126	0.0309	0.076	0.021	0.1057	0.0015
7	rs5018307	75372929	NA	NA	NA	NA	0.185385098525039	0.0657248103554175	0.0186	0.019	0.0245	0.0052	0.1693	0.0068	0.0084	0.0602	0.0013	0.1049	0.1172	0.026	0.0027	0.1151	0.0179	0.0058	0.0071	0.003	9e-04	0.0333	0.0126	0.0309	0.076	0.021	0.1057	0.0015
7	rs6945301	75377439	NA	NA	NA	NA	0.181232716523122	0.0764802456905709	0.0186	0.019	0.0245	0.0052	0.1693	0.0068	0.0084	0.0602	0.0013	0.105	0.1172	0.026	0.0027	0.1151	0.0179	0.0057	0.0071	0.003	0.001	0.0333	0.0126	0.031	0.076	0.021	0.1056	0.0016
7	rs117761179	75380001	NA	NA	NA	NA	0.0608046489855794	0.0516406600843847	0.0192	0.0202	0.0237	0.0051	0.1682	0.0062	0.0072	0.059	0.0016	0.1067	0.1177	0.0261	0.0027	0.1154	0.0179	0.0051	0.0066	0.0031	0.0012	0.0342	0.0122	0.0316	0.0757	0.0204	0.1059	0.0019
7	rs11767756	75380105	NA	NA	NA	NA	0.057482033191222	0.0440538632783374	0.0192	0.0203	0.0236	0.0051	0.1681	0.0062	0.0071	0.059	0.0016	0.1067	0.1177	0.0261	0.0028	0.1154	0.0177	0.005	0.0066	0.0031	0.0012	0.0342	0.0122	0.0318	0.0757	0.0204	0.1059	0.0019
7	rs66524475	75382646	NA	NA	NA	NA	0.0490833816626584	0.089598786029296	0.0194	0.0211	0.0223	0.0051	0.1672	0.0059	0.0063	0.0584	0.0018	0.1089	0.1184	0.0259	0.0029	0.1154	0.0178	0.0046	0.0064	0.0032	0.0014	0.0346	0.0119	0.0319	0.0756	0.0198	0.1063	0.0022
7	rs6954723	75383139	NA	NA	NA	NA	0.0513376729097934	0.102054029174501	0.0196	0.0213	0.0221	0.005	0.167	0.0058	0.0061	0.0583	0.0018	0.1094	0.1187	0.0259	0.0029	0.1152	0.0177	0.0044	0.0064	0.0032	0.0014	0.0345	0.0119	0.0319	0.0758	0.0196	0.1065	0.0022
7	rs12538253	75388031	NA	NA	NA	NA	0.0511208286311483	0.193136622072349	0.02	0.0215	0.0214	0.0049	0.1666	0.0056	0.0055	0.058	0.002	0.1108	0.1192	0.0257	0.003	0.1149	0.0176	0.0041	0.0063	0.0033	0.0015	0.0347	0.0119	0.0318	0.0761	0.0191	0.107	0.0024
7	rs142740970	75393274	NA	NA	NA	NA	0.0492131471306495	0.212131683724632	0.02	0.0215	0.0213	0.0049	0.1665	0.0055	0.0055	0.0579	0.002	0.1109	0.1192	0.0257	0.0031	0.1149	0.0175	0.0041	0.0063	0.0033	0.0015	0.0348	0.0118	0.0318	0.0761	0.0191	0.1071	0.0024
7	rs2302009	75398998	NA	NA	NA	NA	0.0429605876932158	0.159816591465539	0.02	0.0216	0.0212	0.0049	0.1665	0.0055	0.0055	0.0579	0.002	0.111	0.1193	0.0257	0.0031	0.115	0.0175	0.0041	0.0063	0.0033	0.0015	0.0348	0.0118	0.0318	0.0761	0.019	0.1073	0.0024
7	rs2240478	75401418	NA	NA	NA	NA	0.0431830336929805	0.164971953040269	0.02	0.0216	0.0212	0.0049	0.1665	0.0055	0.0054	0.0578	0.002	0.1111	0.1192	0.0257	0.003	0.115	0.0175	0.0041	0.0063	0.0033	0.0015	0.0348	0.0118	0.0318	0.0761	0.019	0.1074	0.0024
7	rs7794630	75402112	NA	NA	NA	NA	0.044050560891194	0.174056350721269	0.02	0.0216	0.0212	0.0049	0.1664	0.0055	0.0054	0.0578	0.002	0.1111	0.1192	0.0257	0.003	0.115	0.0175	0.0041	0.0063	0.0034	0.0015	0.0348	0.0118	0.0318	0.0761	0.019	0.1074	0.0024
7	rs62475532	75406121	NA	NA	NA	NA	0.0467242654262779	0.165069777592958	0.02	0.0216	0.0211	0.0048	0.1664	0.0055	0.0054	0.0578	0.002	0.1112	0.1192	0.0257	0.003	0.115	0.0175	0.0041	0.0063	0.0034	0.0015	0.0348	0.0118	0.0318	0.0762	0.019	0.1074	0.0024
7	rs117140329	75406167	NA	NA	NA	NA	0.0468026843043946	0.16663773850418	0.02	0.0216	0.0211	0.0048	0.1664	0.0055	0.0054	0.0578	0.002	0.1112	0.1192	0.0257	0.003	0.115	0.0175	0.0041	0.0063	0.0034	0.0015	0.0348	0.0118	0.0318	0.0762	0.019	0.1074	0.0024
7	rs7790024	75415965	NA	NA	NA	NA	0.0270328908554469	0.21759003357919	0.0201	0.0216	0.0197	0.0041	0.1649	0.0048	0.0043	0.0582	0.002	0.1123	0.1213	0.0251	0.003	0.116	0.0169	0.0035	0.0054	0.0033	0.0015	0.0351	0.0138	0.0318	0.0768	0.018	0.109	0.0025
7	Affx-30883526	75421326	NA	NA	NA	NA	0.0178007218610937	0.238540435944697	0.0202	0.0218	0.0188	0.0037	0.1633	0.0043	0.0035	0.0585	0.0021	0.1132	0.1227	0.0247	0.0031	0.1162	0.0165	0.0031	0.0048	0.0033	0.0015	0.0354	0.015	0.0319	0.0775	0.0175	0.1104	0.0024
7	rs62475550	75429032	NA	NA	NA	NA	0.013909479888234	0.24655537161981	0.0201	0.0218	0.0181	0.0031	0.1631	0.0039	0.0033	0.0592	0.0021	0.1138	0.1232	0.0245	0.003	0.1164	0.0161	0.0028	0.0042	0.0032	0.0016	0.0353	0.0155	0.0317	0.0784	0.0169	0.1116	0.0023
7	rs62477574	75430564	NA	NA	NA	NA	0.0114921944896824	0.178460648163086	0.0201	0.0218	0.0181	0.0031	0.1632	0.0039	0.0033	0.0592	0.0021	0.1138	0.1232	0.0245	0.003	0.1164	0.0161	0.0027	0.0042	0.0032	0.0015	0.0353	0.0155	0.0317	0.0785	0.0169	0.1116	0.0023
7	rs75081366	75432624	NA	NA	NA	NA	0.0117290761583245	0.149115027303675	0.0201	0.0216	0.0181	0.0034	0.1632	0.0038	0.0033	0.0593	0.0021	0.1137	0.1231	0.0245	0.003	0.1164	0.016	0.0027	0.0041	0.0032	0.0015	0.0353	0.0158	0.0318	0.0785	0.0169	0.1116	0.0023
7	rs73140282	75434362	NA	NA	NA	NA	0.0128686529108481	0.139971900793282	0.0201	0.0215	0.0181	0.0036	0.1633	0.0038	0.0033	0.0594	0.0021	0.1136	0.123	0.0245	0.003	0.1163	0.016	0.0027	0.0041	0.0032	0.0015	0.0352	0.0161	0.0318	0.0785	0.0169	0.1116	0.0024
7	rs4728486	75434400	NA	NA	NA	NA	0.0130316561792063	0.132756080473804	0.0201	0.0215	0.0181	0.0037	0.1633	0.0038	0.0033	0.0594	0.0021	0.1136	0.123	0.0245	0.003	0.1163	0.016	0.0027	0.0041	0.0032	0.0015	0.0352	0.0161	0.0318	0.0785	0.0169	0.1117	0.0024
7	rs13230986	75437507	NA	NA	NA	NA	0.0116072935410847	0.120842998952587	0.02	0.0214	0.018	0.0036	0.1633	0.0038	0.0033	0.0594	0.002	0.1137	0.1231	0.0245	0.003	0.1162	0.0159	0.0027	0.004	0.0032	0.0015	0.0352	0.0161	0.0319	0.0785	0.0169	0.1117	0.0023
7	rs7797547	75437800	NA	NA	NA	NA	0.0117698825050467	0.12799439413275	0.02	0.0214	0.018	0.0036	0.1633	0.0038	0.0033	0.0594	0.002	0.1137	0.1232	0.0245	0.003	0.1162	0.0159	0.0027	0.004	0.0032	0.0015	0.0352	0.0161	0.0319	0.0785	0.0169	0.1117	0.0023
7	rs11465314	75441111	NA	NA	NA	NA	0.00425385944996329	0.0859730143927169	0.0198	0.0214	0.0177	0.0033	0.1634	0.0035	0.0032	0.0599	0.0019	0.1138	0.1245	0.0244	0.003	0.1167	0.0155	0.0029	0.0037	0.0031	0.0015	0.0351	0.0163	0.0318	0.0781	0.0164	0.1122	0.0022
7	rs11465293	75442723	NA	NA	NA	NA	0.00280786295871031	0.0895210201122447	0.0196	0.0214	0.0173	0.0031	0.163	0.0034	0.0032	0.0602	0.0018	0.114	0.1252	0.0239	0.003	0.1173	0.015	0.003	0.0035	0.0028	0.0015	0.0352	0.0168	0.0318	0.0784	0.0161	0.1129	0.002
7	rs2302006	75442730	NA	NA	NA	NA	0.002763962844324	0.083993131630829	0.0196	0.0214	0.0173	0.0031	0.163	0.0034	0.0032	0.0602	0.0018	0.1141	0.1252	0.0239	0.003	0.1174	0.015	0.003	0.0035	0.0028	0.0015	0.0352	0.0168	0.0318	0.0784	0.0161	0.1129	0.002
7	rs76312007	75444905	NA	NA	NA	NA	0.00237112570489013	0.0689082558075355	0.0195	0.0214	0.0173	0.0031	0.1629	0.0034	0.0031	0.0603	0.0018	0.1141	0.1253	0.0239	0.0029	0.1175	0.0149	0.003	0.0035	0.0028	0.0014	0.0352	0.017	0.0319	0.0785	0.0161	0.1128	0.002
7	rs3757596	75445774	NA	NA	NA	NA	0.00238795048869284	0.0653142331235435	0.0195	0.0214	0.0173	0.0031	0.1629	0.0034	0.0031	0.0604	0.0018	0.1141	0.1253	0.0239	0.0029	0.1175	0.0149	0.003	0.0035	0.0028	0.0014	0.0352	0.017	0.0319	0.0785	0.0161	0.1128	0.002
7	rs73144163	75449038	NA	NA	NA	NA	0.00220330374777416	0.065519386739129	0.0195	0.0214	0.0173	0.0031	0.1628	0.0035	0.0031	0.0604	0.0018	0.1141	0.1254	0.0238	0.0028	0.1177	0.0149	0.0031	0.0035	0.0028	0.0014	0.0352	0.017	0.032	0.0785	0.016	0.1128	0.002
7	rs68046647	75450416	NA	NA	NA	NA	0.00216093089819541	0.0617346638076259	0.0195	0.0214	0.0172	0.0031	0.163	0.0035	0.0031	0.0604	0.0018	0.1141	0.1254	0.0238	0.0028	0.1177	0.0149	0.0031	0.0035	0.0028	0.0013	0.0351	0.0171	0.032	0.0786	0.0159	0.1128	0.002
7	rs80213114	75453809	NA	NA	NA	NA	0.00200380175904238	0.0583712035217397	0.0195	0.0214	0.0172	0.0031	0.1632	0.0035	0.0031	0.0603	0.0017	0.114	0.1255	0.0238	0.0027	0.1177	0.0149	0.0031	0.0035	0.0028	0.0013	0.035	0.0171	0.0319	0.0787	0.0159	0.1128	0.002
7	rs9649643	75454452	NA	NA	NA	NA	0.00189071294271987	0.0579807906303322	0.0195	0.0214	0.0172	0.0031	0.1633	0.0035	0.0031	0.0603	0.0017	0.114	0.1255	0.0238	0.0027	0.1176	0.0149	0.0031	0.0035	0.0028	0.0013	0.035	0.0171	0.0319	0.0787	0.0159	0.1128	0.002
7	rs62477650	75457127	NA	NA	NA	NA	0.00193588282921232	0.0601418752513562	0.0195	0.0214	0.0172	0.0031	0.1633	0.0035	0.0031	0.0603	0.0017	0.114	0.1255	0.0238	0.0027	0.1176	0.0149	0.0032	0.0035	0.0028	0.0013	0.0349	0.0172	0.0319	0.0787	0.0159	0.1128	0.002
7	rs2024050	75460393	NA	NA	NA	NA	0.00192450952208872	0.0574619843297904	0.0195	0.0214	0.0172	0.0031	0.1633	0.0035	0.0031	0.0604	0.0017	0.114	0.1254	0.0238	0.0027	0.1176	0.0149	0.0032	0.0035	0.0028	0.0013	0.0348	0.0173	0.0318	0.0788	0.0159	0.1129	0.0019
7	rs4732439	75475297	NA	NA	NA	NA	0.00174975669698368	0.060009941834155	0.0195	0.0214	0.0172	0.0031	0.1635	0.0035	0.0032	0.0602	0.0017	0.1141	0.1255	0.0238	0.0026	0.1174	0.0149	0.0032	0.0037	0.0028	0.0012	0.0346	0.0174	0.0317	0.0789	0.016	0.1128	0.0019
7	rs118040706	75487187	NA	NA	NA	NA	0.00174975669698368	0.0618014129755543	0.0194	0.0214	0.0172	0.003	0.1635	0.0034	0.0032	0.0602	0.0017	0.1142	0.1257	0.0238	0.0026	0.1175	0.0149	0.0032	0.0036	0.0028	0.0011	0.0345	0.0175	0.0317	0.0788	0.016	0.1129	0.0019
7	rs757589	75495524	NA	NA	NA	NA	0.00157477279291032	0.0515171046324881	0.0193	0.0214	0.0172	0.003	0.1634	0.0033	0.0031	0.0603	0.0016	0.1142	0.1261	0.0238	0.0024	0.1178	0.0149	0.0031	0.0035	0.0028	0.001	0.0345	0.0178	0.0317	0.0787	0.016	0.113	0.0019
7	rs10281069	75499311	NA	NA	NA	NA	0.00102517460962884	0.0430218046720096	0.0193	0.0214	0.0168	0.0029	0.1625	0.0033	0.0032	0.0606	0.0016	0.1141	0.1269	0.0239	0.0023	0.1182	0.015	0.0031	0.0035	0.0028	9e-04	0.0344	0.0181	0.0319	0.0782	0.0159	0.1136	0.0018
7	rs7807392	75510561	NA	NA	NA	NA	0.00157356750218735	0.0627391045652538	0.019	0.0207	0.0154	0.0025	0.1605	0.003	0.0032	0.0609	0.0011	0.1153	0.1275	0.0246	0.0018	0.121	0.0151	0.0034	0.0032	0.0025	5e-04	0.0342	0.02	0.0323	0.0758	0.0157	0.1154	0.0014
7	rs42183	75513062	NA	NA	NA	NA	0.00142758274326768	0.0654509721872734	0.019	0.0207	0.0154	0.0025	0.1605	0.003	0.0032	0.0609	0.0011	0.1153	0.1275	0.0246	0.0018	0.121	0.0151	0.0033	0.0032	0.0025	5e-04	0.0342	0.02	0.0323	0.0757	0.0157	0.1154	0.0014
7	rs71560493	75515664	NA	NA	NA	NA	0.00132706819588269	0.0636151556926606	0.019	0.0206	0.0154	0.0025	0.1604	0.003	0.0032	0.0609	0.0011	0.1154	0.1275	0.0246	0.0018	0.121	0.0151	0.0033	0.0032	0.0025	5e-04	0.0342	0.0201	0.0323	0.0757	0.0157	0.1154	0.0014
7	Affx-30884762	75518020	NA	NA	NA	NA	0.00117906804532594	0.0498617447741532	0.019	0.0206	0.0154	0.0026	0.1603	0.003	0.0032	0.0609	0.0011	0.1154	0.1275	0.0246	0.0018	0.1211	0.0151	0.0033	0.0032	0.0025	5e-04	0.0342	0.0201	0.0324	0.0757	0.0157	0.1153	0.0014
7	rs118025992	75530068	NA	NA	NA	NA	0.00124928296320458	0.0491336170137202	0.019	0.0206	0.0153	0.0026	0.16	0.003	0.0031	0.061	0.0011	0.1154	0.1273	0.0247	0.0018	0.1216	0.015	0.0033	0.0032	0.0025	5e-04	0.0343	0.0203	0.0323	0.0758	0.0156	0.1153	0.0013
7	rs75629691	75530359	NA	NA	NA	NA	0.0012482848823602	0.0485906013625322	0.019	0.0206	0.0153	0.0026	0.16	0.003	0.0031	0.061	0.0011	0.1153	0.1273	0.0247	0.0018	0.1216	0.015	0.0033	0.0032	0.0025	5e-04	0.0343	0.0203	0.0323	0.0758	0.0156	0.1152	0.0013
7	rs62475261	75533388	NA	NA	NA	NA	0.0012304305592352	0.0378110296705107	0.019	0.0206	0.0153	0.0026	0.16	0.003	0.0031	0.0611	0.0011	0.1153	0.1273	0.0247	0.0018	0.1217	0.015	0.0033	0.0032	0.0025	5e-04	0.0343	0.0203	0.0323	0.0759	0.0155	0.1152	0.0013
7	rs72553971	75544247	NA	NA	NA	NA	0.0012825873085916	0.036264948426198	0.0189	0.0205	0.0153	0.0027	0.1597	0.0031	0.0031	0.0611	0.001	0.1153	0.1272	0.0249	0.0018	0.1217	0.0151	0.0034	0.0033	0.0025	5e-04	0.0344	0.0203	0.0322	0.0762	0.0151	0.1153	0.0013
7	rs3823884	75544455	NA	NA	NA	NA	0.00130622540714845	0.0351637452472248	0.0189	0.0205	0.0152	0.0027	0.1597	0.0031	0.0031	0.0611	0.001	0.1153	0.1272	0.0249	0.0018	0.1217	0.0151	0.0034	0.0033	0.0025	5e-04	0.0344	0.0203	0.0323	0.0763	0.0151	0.1152	0.0013
7	rs34980601	75558960	NA	NA	NA	NA	0.00133021788533537	0.0278961102155838	0.0188	0.0205	0.0151	0.0027	0.1595	0.0031	0.0031	0.0613	0.001	0.1154	0.1272	0.0249	0.0018	0.1218	0.0152	0.0034	0.0033	0.0025	5e-04	0.0344	0.0202	0.0323	0.0764	0.0151	0.1153	0.0013
7	rs116971685	75561197	NA	NA	NA	NA	0.00134181896757825	0.0271986725655142	0.0187	0.0205	0.0151	0.0027	0.1595	0.0031	0.0031	0.0614	0.001	0.1154	0.1272	0.0249	0.0018	0.1218	0.0152	0.0034	0.0033	0.0025	5e-04	0.0344	0.0202	0.0323	0.0764	0.0151	0.1153	0.0013
7	rs78906654	75570557	NA	NA	NA	NA	0.00133653556087978	0.0281304315236123	0.0187	0.0205	0.0151	0.0027	0.1594	0.0031	0.0031	0.0615	0.001	0.1154	0.1272	0.0249	0.0018	0.1219	0.0153	0.0034	0.0033	0.0025	5e-04	0.0344	0.0201	0.0322	0.0764	0.0151	0.1153	0.0013
7	rs239955	75576956	NA	NA	NA	NA	0.00133337367075112	0.02738384419659	0.0186	0.0205	0.0151	0.0027	0.1593	0.0031	0.0031	0.0616	0.001	0.1153	0.1272	0.0249	0.0018	0.1219	0.0154	0.0034	0.0033	0.0025	5e-04	0.0344	0.0201	0.0322	0.0765	0.0151	0.1153	0.0013
7	rs62475268	75578068	NA	NA	NA	NA	0.00134287769031218	0.0251563994761228	0.0186	0.0205	0.0151	0.0027	0.1593	0.0031	0.0031	0.0616	0.001	0.1153	0.1272	0.0249	0.0018	0.1219	0.0154	0.0034	0.0033	0.0025	5e-04	0.0344	0.0201	0.0321	0.0765	0.0151	0.1153	0.0013
7	rs76718054	75579715	NA	NA	NA	NA	0.00135991012158611	0.0298445901737931	0.0186	0.0205	0.0151	0.0027	0.1593	0.0031	0.0031	0.0616	0.001	0.1153	0.1272	0.0249	0.0018	0.1219	0.0154	0.0034	0.0033	0.0025	5e-04	0.0344	0.0201	0.0321	0.0765	0.0151	0.1153	0.0013
7	rs10262966	75583325	NA	NA	NA	NA	0.00144099205971858	0.0332106743263381	0.0186	0.0205	0.0151	0.0027	0.1593	0.0031	0.0031	0.0616	0.001	0.1154	0.1272	0.0249	0.0018	0.1219	0.0153	0.0034	0.0033	0.0025	5e-04	0.0344	0.0201	0.0321	0.0765	0.0151	0.1154	0.0013
7	rs6965343	75592925	1.29	0.000529030323892178	1.15	0.00219092675958573	0.00441639266414993	0.0389488455233696	0.0177	0.0202	0.0131	0.0025	0.1576	0.0033	0.0026	0.0628	9e-04	0.1153	0.1283	0.025	0.0016	0.1214	0.0145	0.0036	0.0028	0.0025	7e-04	0.035	0.0218	0.0327	0.0782	0.0153	0.1157	0.0011
7	rs10954723	75595647	1.29	0.000529030323892178	1.15	0.00219092675958573	0.00497248020971961	0.0394411426689033	0.0177	0.0201	0.0131	0.0025	0.1575	0.0033	0.0026	0.0628	9e-04	0.1156	0.1282	0.025	0.0016	0.1216	0.0145	0.0036	0.0027	0.0026	7e-04	0.035	0.0219	0.0327	0.0782	0.0153	0.1155	0.0011
7	rs7796654	75595970	1.29	0.000529030323892178	1.15	0.00219092675958573	0.00501788781250308	0.0384051254745894	0.0177	0.0201	0.013	0.0025	0.1574	0.0034	0.0026	0.0628	9e-04	0.1157	0.1282	0.025	0.0016	0.1215	0.0145	0.0036	0.0028	0.0026	7e-04	0.0348	0.0219	0.0327	0.0783	0.0154	0.1156	0.0011
7	rs41299460	75600951	1.29	0.000529030323892178	1.15	0.00219092675958573	0.00442739906118874	0.0372211342439854	0.0178	0.0201	0.013	0.0025	0.1576	0.0034	0.0026	0.0624	9e-04	0.1158	0.1284	0.0254	0.0016	0.1216	0.0146	0.0035	0.0029	0.0026	7e-04	0.0347	0.0218	0.0327	0.0784	0.0153	0.1153	0.0011
7	Affx-30885849	75609677	1.29	0.000529030323892178	1.15	0.00219092675958573	0.0057826169481123	0.0405450987432541	0.0177	0.0203	0.0128	0.0024	0.1582	0.0036	0.0023	0.0616	8e-04	0.1159	0.1282	0.0262	0.0015	0.122	0.0146	0.0034	0.003	0.0025	7e-04	0.0348	0.0216	0.0325	0.0787	0.015	0.115	0.001
7	rs41299517	75611678	1.29	0.000529030323892178	1.15	0.00219092675958573	0.00562153955427802	0.0405450987432541	0.0177	0.0204	0.0128	0.0024	0.1583	0.0036	0.0024	0.0615	8e-04	0.116	0.1283	0.0262	0.0015	0.1221	0.0146	0.0034	0.003	0.0025	7e-04	0.0348	0.0217	0.0324	0.0787	0.015	0.1149	0.001
7	rs1057868	75615006	1.28	0.000717825382468833	1.15	0.00219092675958573	0.00573190022049183	0.0425098670040853	0.0176	0.0204	0.0128	0.0024	0.1585	0.0036	0.0024	0.0614	8e-04	0.116	0.1284	0.0263	0.0015	0.1221	0.0146	0.0034	0.003	0.0024	7e-04	0.0348	0.0217	0.0324	0.0787	0.0149	0.1147	0.001
7	rs17685	75616105	1.28	0.000717825382468833	1.15	0.00219092675958573	0.00568822574804142	0.041046344365315	0.0176	0.0204	0.0128	0.0024	0.1585	0.0036	0.0023	0.0614	8e-04	0.116	0.1283	0.0264	0.0015	0.1222	0.0146	0.0033	0.003	0.0024	7e-04	0.0348	0.0217	0.0325	0.0787	0.0149	0.1147	0.001
7	rs11766464	75616779	1.28	0.000717825382468833	1.15	0.00219092675958573	0.00578940541309876	0.0430218046720096	0.0176	0.0204	0.0128	0.0024	0.1585	0.0036	0.0023	0.0614	8e-04	0.116	0.1283	0.0265	0.0015	0.1222	0.0146	0.0033	0.003	0.0024	7e-04	0.0348	0.0217	0.0325	0.0787	0.0149	0.1146	0.001
7	rs116954540	75617664	1.28	0.000717825382468833	1.15	0.00219092675958573	0.0056614779268672	0.0430218046720096	0.0176	0.0204	0.0128	0.0023	0.1585	0.0036	0.0023	0.0614	8e-04	0.116	0.1283	0.0265	0.0015	0.1222	0.0146	0.0033	0.0029	0.0024	7e-04	0.0348	0.0217	0.0325	0.0787	0.0149	0.1146	0.001
7	rs8565	75630274	1.28	0.000717825382468833	1.15	0.00219092675958573	0.00499665747439158	0.0502275636380715	0.0176	0.0204	0.0128	0.0022	0.1584	0.0035	0.0023	0.0614	8e-04	0.1159	0.1284	0.0265	0.0016	0.1224	0.0146	0.0032	0.0029	0.0024	7e-04	0.0349	0.0219	0.0326	0.0788	0.015	0.1144	9e-04
7	rs1044484	75634687	1.28	0.000717825382468833	1.15	0.00219092675958573	0.0049154254507496	0.051393677963029	0.0176	0.0204	0.0128	0.0022	0.1584	0.0035	0.0023	0.0614	8e-04	0.1159	0.1284	0.0266	0.0016	0.1223	0.0146	0.0031	0.0029	0.0024	7e-04	0.0349	0.022	0.0326	0.0788	0.015	0.1144	9e-04
7	rs4732524	75640967	1.28	0.000717825382468833	1.15	0.00219092675958573	0.00463778416900025	0.0499226334494273	0.0176	0.0204	0.0128	0.0022	0.1585	0.0035	0.0023	0.0614	8e-04	0.1159	0.1284	0.0266	0.0016	0.1223	0.0146	0.0031	0.0029	0.0024	7e-04	0.035	0.022	0.0325	0.0788	0.015	0.1144	9e-04
7	rs74754384	75659621	1.28	0.000717825382468833	1.15	0.00219092675958573	0.004135074999494	0.0543912930221992	0.0176	0.0204	0.0128	0.0022	0.1586	0.0035	0.0023	0.0615	8e-04	0.1158	0.1284	0.0266	0.0017	0.122	0.0146	0.003	0.0028	0.0024	7e-04	0.0351	0.0222	0.0325	0.079	0.015	0.1142	9e-04
7	Affx-30886472	75659815	1.28	0.000717825382468833	1.15	0.00219092675958573	0.00414552669856336	0.0551521596853757	0.0176	0.0204	0.0128	0.0022	0.1586	0.0035	0.0023	0.0615	8e-04	0.1158	0.1284	0.0266	0.0017	0.122	0.0146	0.003	0.0028	0.0024	7e-04	0.0351	0.0222	0.0325	0.079	0.015	0.1142	9e-04
7	rs61303167	75671175	1.28	0.000717825382468833	1.15	0.00219092675958573	0.00423254852346923	0.0618681926941815	0.0176	0.0204	0.0128	0.0022	0.1587	0.0035	0.0023	0.0615	8e-04	0.1158	0.1283	0.0266	0.0017	0.1219	0.0147	0.003	0.0029	0.0023	7e-04	0.0352	0.0223	0.0324	0.079	0.0151	0.1142	8e-04
7	rs76680062	75672428	1.28	0.000717825382468833	1.15	0.00219092675958573	0.00421397040161555	0.0616679452004823	0.0176	0.0204	0.0128	0.0022	0.1587	0.0035	0.0023	0.0615	8e-04	0.1158	0.1283	0.0266	0.0017	0.1219	0.0147	0.003	0.0029	0.0023	7e-04	0.0352	0.0223	0.0324	0.079	0.0151	0.1142	8e-04
7	rs79859948	75679099	1.28	0.000717825382468833	1.15	0.00219092675958573	0.00416911902479485	0.0611352977428614	0.0176	0.0204	0.0128	0.0022	0.1587	0.0035	0.0023	0.0615	8e-04	0.1158	0.1283	0.0266	0.0017	0.1219	0.0147	0.003	0.0029	0.0023	7e-04	0.0352	0.0223	0.0324	0.079	0.0151	0.1142	8e-04
7	rs13236824	75685716	1.28	0.000717825382468833	1.15	0.00219092675958573	0.00421397040161555	0.0634800449719103	0.0176	0.0204	0.0128	0.0022	0.1585	0.0035	0.0023	0.0616	8e-04	0.1157	0.1282	0.0267	0.0017	0.1221	0.0147	0.0029	0.0029	0.0023	7e-04	0.0352	0.0223	0.0324	0.079	0.0151	0.1141	8e-04
7	rs11538801	75687396	1.28	0.000717825382468833	1.15	0.00219092675958573	0.0041612432100683	0.0618014129755543	0.0176	0.0204	0.0128	0.0022	0.1585	0.0035	0.0023	0.0616	8e-04	0.1157	0.1283	0.0267	0.0017	0.1221	0.0147	0.0029	0.0029	0.0023	7e-04	0.0352	0.0223	0.0324	0.079	0.0151	0.1141	8e-04
7	rs10256	75695613	1.28	0.000717825382468833	1.15	0.00219092675958573	0.00418754153104311	0.0606708402544973	0.0176	0.0204	0.0128	0.0022	0.1585	0.0035	0.0023	0.0617	8e-04	0.1154	0.1283	0.0267	0.0017	0.1221	0.0147	0.0029	0.0029	0.0023	7e-04	0.0352	0.0223	0.0327	0.079	0.0152	0.1141	8e-04
7	rs111790318	75728426	1.28	0.000717825382468833	1.15	0.00219092675958573	0.0040702208284325	0.0607370992376817	0.0176	0.0204	0.0128	0.0022	0.1585	0.0036	0.0024	0.0617	8e-04	0.1153	0.1283	0.0267	0.0017	0.1221	0.0147	0.0029	0.0029	0.0023	7e-04	0.0352	0.0224	0.0327	0.079	0.0152	0.1141	8e-04
7	rs118108758	75734498	1.28	0.000717825382468833	1.15	0.00219092675958573	0.00406506730114729	0.0607370992376817	0.0176	0.0204	0.0128	0.0022	0.1585	0.0036	0.0024	0.0617	8e-04	0.1153	0.1283	0.0267	0.0017	0.1221	0.0147	0.0029	0.0029	0.0023	7e-04	0.0352	0.0224	0.0327	0.079	0.0152	0.1141	8e-04
7	rs74999892	75756464	1.28	0.000717825382468833	1.15	0.00219092675958573	0.00393537926218797	0.0617346638076259	0.0176	0.0204	0.0128	0.0022	0.1585	0.0036	0.0024	0.0617	8e-04	0.1153	0.1284	0.0266	0.0017	0.1221	0.0147	0.0029	0.0029	0.0023	7e-04	0.0352	0.0224	0.0326	0.079	0.0152	0.1141	8e-04
7	rs11770635	75794560	1.28	0.000717825382468833	1.15	0.00219092675958573	0.00385568687543594	0.0649729111615026	0.0175	0.0204	0.0127	0.0022	0.1585	0.0036	0.0024	0.0617	8e-04	0.1152	0.1284	0.0266	0.0017	0.1221	0.0146	0.0029	0.0028	0.0023	7e-04	0.0352	0.0224	0.0325	0.079	0.0154	0.1141	8e-04
7	rs115035619	75795218	1.28	0.000717825382468833	1.15	0.00219092675958573	0.00381877213866575	0.0649047369682324	0.0175	0.0204	0.0127	0.0022	0.1585	0.0036	0.0024	0.0617	9e-04	0.1152	0.1284	0.0266	0.0017	0.122	0.0146	0.0029	0.0028	0.0023	7e-04	0.0352	0.0224	0.0325	0.079	0.0154	0.1141	8e-04
7	rs56343450	75796235	1.28	0.000717825382468833	1.15	0.00219092675958573	0.00382858867716973	0.0651776141794021	0.0175	0.0204	0.0127	0.0022	0.1585	0.0036	0.0024	0.0617	9e-04	0.1152	0.1284	0.0266	0.0017	0.1221	0.0146	0.0029	0.0028	0.0023	7e-04	0.0352	0.0224	0.0325	0.079	0.0154	0.1141	8e-04
7	rs117261081	75809795	1.28	0.000717825382468833	1.15	0.00219092675958573	0.00364781064905411	0.0602078881705046	0.0175	0.0204	0.0127	0.0022	0.1584	0.0036	0.0023	0.0617	9e-04	0.1152	0.1284	0.0266	0.0017	0.1221	0.0146	0.0029	0.0028	0.0023	7e-04	0.0352	0.0224	0.0325	0.0789	0.0155	0.1141	8e-04
7	rs73138038	75812298	1.28	0.000717825382468833	1.15	0.00219092675958573	0.00366201965034776	0.0593521258112914	0.0175	0.0204	0.0128	0.0022	0.1584	0.0036	0.0023	0.0617	9e-04	0.1152	0.1284	0.0267	0.0017	0.1221	0.0146	0.0029	0.0028	0.0023	6e-04	0.0352	0.0224	0.0325	0.0789	0.0155	0.1141	8e-04
7	rs11764962	75827776	1.28	0.000717825382468833	1.15	0.00219092675958573	0.00372169544419548	0.0585668296669022	0.0176	0.0204	0.0128	0.0022	0.1583	0.0036	0.0023	0.0618	9e-04	0.1152	0.1283	0.0267	0.0017	0.1221	0.0146	0.0029	0.0028	0.0023	6e-04	0.0352	0.0225	0.0325	0.0789	0.0156	0.1141	7e-04
7	rs11773549	75833591	1.28	0.000717825382468833	1.15	0.00219092675958573	0.00375544791054916	0.0618014129755543	0.0176	0.0204	0.0128	0.0022	0.1582	0.0036	0.0023	0.0618	9e-04	0.1152	0.1283	0.0267	0.0017	0.1221	0.0146	0.0029	0.0028	0.0023	6e-04	0.0352	0.0225	0.0325	0.0789	0.0156	0.1142	7e-04
7	rs78663390	75845837	1.28	0.000717825382468833	1.14	0.00292726741230175	0.00436985486441572	0.0646323411909048	0.0176	0.0204	0.0128	0.0022	0.158	0.0036	0.0023	0.0619	9e-04	0.1151	0.1281	0.0268	0.0018	0.1222	0.0146	0.0028	0.0027	0.0023	6e-04	0.0351	0.0226	0.0325	0.0789	0.0159	0.1142	7e-04
7	rs10952869	75846453	1.28	0.000717825382468833	1.14	0.00292726741230175	0.00409088640343413	0.0640889964898821	0.0176	0.0204	0.0128	0.0022	0.1579	0.0036	0.0023	0.0619	9e-04	0.1151	0.1281	0.0268	0.0018	0.1222	0.0146	0.0028	0.0027	0.0023	6e-04	0.0351	0.0226	0.0325	0.0789	0.0159	0.1142	8e-04
7	rs118169629	75856895	1.28	0.000717825382468833	1.15	0.00219092675958573	0.00389537233460682	0.0577860044362551	0.0177	0.0204	0.0127	0.0022	0.1576	0.0036	0.0023	0.0619	9e-04	0.1151	0.1283	0.0268	0.0017	0.1223	0.0146	0.0028	0.0028	0.0023	6e-04	0.0351	0.0228	0.0325	0.0787	0.0159	0.1142	8e-04
7	rs6465049	75874489	1.27	0.000966231521019548	1.14	0.00292726741230175	0.00404450455296503	0.0538236392758575	0.0178	0.0204	0.0126	0.0023	0.1567	0.0036	0.0023	0.0623	9e-04	0.1153	0.1289	0.0269	0.0017	0.1222	0.0144	0.0028	0.0029	0.0023	6e-04	0.0349	0.0233	0.0325	0.0779	0.0161	0.1142	8e-04
7	rs75574856	75879002	1.27	0.000966231521019548	1.14	0.00292726741230175	0.00398584269454519	0.0526337298362892	0.0178	0.0204	0.0126	0.0023	0.1567	0.0036	0.0023	0.0623	9e-04	0.1153	0.1289	0.0269	0.0017	0.1222	0.0143	0.0028	0.0029	0.0023	6e-04	0.0349	0.0233	0.0325	0.0779	0.0161	0.1142	8e-04
7	rs76247219	75880380	1.27	0.000966231521019548	1.14	0.00292726741230175	0.00394794763405632	0.0523225133194896	0.0178	0.0204	0.0126	0.0023	0.1567	0.0036	0.0023	0.0624	9e-04	0.1153	0.1289	0.0269	0.0017	0.1222	0.0143	0.0028	0.0029	0.0023	6e-04	0.0349	0.0234	0.0325	0.0778	0.0161	0.1142	8e-04
7	rs80129698	75882032	1.27	0.000966231521019548	1.14	0.00292726741230175	0.00396559649053773	0.053760725549269	0.0178	0.0204	0.0126	0.0023	0.1566	0.0036	0.0023	0.0624	9e-04	0.1153	0.1289	0.0269	0.0017	0.1222	0.0143	0.0028	0.0029	0.0023	6e-04	0.0349	0.0234	0.0324	0.0778	0.0162	0.1142	8e-04
7	rs78731619	75898851	1.27	0.000966231521019548	1.14	0.00292726741230175	0.00427525463232263	0.0563661621431068	0.0179	0.0205	0.0126	0.0023	0.1563	0.0037	0.0023	0.0628	9e-04	0.1153	0.1288	0.0269	0.0018	0.1223	0.0141	0.0028	0.0029	0.0022	6e-04	0.0349	0.0236	0.0322	0.0776	0.0163	0.1143	8e-04
7	rs7808886	75908947	1.27	0.000966231521019548	1.15	0.00219092675958573	0.00452182504927341	0.0618014129755543	0.0179	0.0205	0.0126	0.0023	0.1561	0.0037	0.0024	0.063	0.001	0.1153	0.1287	0.0269	0.0018	0.1224	0.0139	0.0028	0.003	0.0022	5e-04	0.0349	0.0238	0.032	0.0775	0.0164	0.1143	8e-04
7	rs76029076	75913338	1.27	0.000966231521019548	1.15	0.00219092675958573	0.00421927188036698	0.0621356168740305	0.0179	0.0205	0.0125	0.0023	0.156	0.0037	0.0023	0.0632	0.001	0.1153	0.1287	0.0269	0.0018	0.1224	0.0138	0.0028	0.003	0.0022	5e-04	0.0349	0.0239	0.0319	0.0774	0.0164	0.1142	8e-04
7	rs117253096	75921296	1.27	0.000966231521019548	1.14	0.00292726741230175	0.00466067950735457	0.0666870160344164	0.0179	0.0206	0.0125	0.0022	0.1557	0.0036	0.0023	0.0635	0.001	0.1154	0.1287	0.027	0.0019	0.1224	0.0138	0.0028	0.003	0.0022	5e-04	0.035	0.0241	0.0319	0.0773	0.0165	0.1141	8e-04
7	rs2159750	75928918	1.26	0.00129029080722897	1.14	0.00292726741230175	0.00485888364613323	0.0611352977428614	0.018	0.0206	0.0125	0.0022	0.1555	0.0036	0.0023	0.0638	0.0011	0.1154	0.1287	0.027	0.0019	0.1222	0.0138	0.0027	0.0031	0.0022	5e-04	0.035	0.0243	0.0319	0.0771	0.0166	0.1141	8e-04
7	rs2961040	75946763	1.26	0.00129029080722897	1.14	0.00292726741230175	0.00680253055196956	0.0635475851875955	0.0181	0.0206	0.0122	0.0022	0.1552	0.0036	0.0025	0.0641	0.0012	0.115	0.1283	0.027	0.0019	0.1225	0.0138	0.0028	0.0034	0.0021	4e-04	0.0347	0.0252	0.0319	0.0764	0.0168	0.1139	7e-04
7	rs7789940	75951230	1.26	0.00129029080722897	1.14	0.00292726741230175	0.00787368959347513	0.0630081124065204	0.0181	0.0206	0.0122	0.0022	0.1552	0.0037	0.0025	0.0641	0.0012	0.1149	0.1282	0.027	0.0019	0.1226	0.0139	0.0028	0.0034	0.002	4e-04	0.0347	0.0253	0.0319	0.0763	0.0168	0.1139	7e-04
7	rs6961529	75951903	1.26	0.00129029080722897	1.14	0.00292726741230175	0.00792979689809377	0.0628063109360394	0.0181	0.0206	0.0122	0.0022	0.1552	0.0037	0.0025	0.0641	0.0012	0.115	0.1282	0.027	0.0019	0.1226	0.0139	0.0028	0.0034	0.002	4e-04	0.0347	0.0253	0.0319	0.0763	0.0168	0.1139	7e-04
7	rs758944	75953297	1.25	0.00170946527016468	1.14	0.00292726741230175	0.00874784564816345	0.0632101872033475	0.0181	0.0206	0.0122	0.0022	0.1552	0.0037	0.0025	0.0642	0.0012	0.115	0.1281	0.0271	0.0019	0.1226	0.0139	0.0028	0.0034	0.002	4e-04	0.0347	0.0253	0.0319	0.0763	0.0169	0.1138	7e-04
7	rs113582983	75954651	1.25	0.00170946527016468	1.14	0.00292726741230175	0.00866419104504394	0.0629408148667153	0.0181	0.0206	0.0122	0.0022	0.1552	0.0037	0.0025	0.0642	0.0012	0.115	0.128	0.0271	0.0019	0.1226	0.0139	0.0028	0.0034	0.002	4e-04	0.0347	0.0253	0.0319	0.0763	0.0169	0.1138	7e-04
7	rs2961036	75954687	1.25	0.00170946527016468	1.14	0.00292726741230175	0.00867345578235086	0.0630754403159176	0.0181	0.0206	0.0122	0.0022	0.1552	0.0037	0.0025	0.0642	0.0012	0.1149	0.128	0.0271	0.0019	0.1226	0.0139	0.0028	0.0034	0.002	4e-04	0.0347	0.0253	0.0319	0.0763	0.0169	0.1138	7e-04
7	rs117087759	75971606	1.25	0.00170946527016468	1.14	0.00292726741230175	0.00868736703775058	0.0632101872033475	0.0181	0.0206	0.0122	0.0022	0.1552	0.0037	0.0025	0.0642	0.0012	0.1149	0.128	0.0271	0.002	0.1226	0.0139	0.0028	0.0034	0.002	4e-04	0.0347	0.0253	0.0319	0.0762	0.0169	0.1138	7e-04
7	rs7779014	75975586	1.25	0.00170946527016468	1.14	0.00292726741230175	0.00874784564816345	0.0636827564770912	0.0181	0.0206	0.0122	0.0022	0.1552	0.0037	0.0025	0.0642	0.0012	0.1149	0.128	0.0271	0.002	0.1225	0.0139	0.0028	0.0034	0.002	4e-04	0.0347	0.0253	0.0319	0.0762	0.0169	0.1138	7e-04
7	rs61536380	75975839	1.25	0.00170946527016468	1.14	0.00292726741230175	0.0087152405338287	0.0638180488440038	0.0181	0.0206	0.0122	0.0022	0.1552	0.0037	0.0025	0.0642	0.0012	0.1149	0.128	0.0271	0.002	0.1225	0.0139	0.0028	0.0034	0.002	4e-04	0.0347	0.0253	0.0319	0.0762	0.0169	0.1138	7e-04
7	rs113432536	75976396	1.25	0.00170946527016468	1.14	0.00292726741230175	0.00875251109412635	0.0636151556926606	0.0181	0.0206	0.0122	0.0022	0.1552	0.0037	0.0025	0.0642	0.0012	0.1149	0.128	0.0271	0.002	0.1225	0.0139	0.0028	0.0034	0.0021	4e-04	0.0347	0.0253	0.0319	0.0762	0.0169	0.1138	7e-04
7	rs17149161	75978229	1.25	0.00170946527016468	1.14	0.00292726741230175	0.0087385204379916	0.0619350029534226	0.0181	0.0206	0.0122	0.0022	0.1551	0.0037	0.0025	0.0642	0.0012	0.115	0.128	0.0271	0.002	0.1224	0.0139	0.0028	0.0034	0.0021	4e-04	0.0347	0.0253	0.0319	0.0762	0.0169	0.1139	7e-04
7	rs71562420	75988919	1.25	0.00170946527016468	1.14	0.00292726741230175	0.00694992853221158	0.0478109234966715	0.0181	0.0206	0.0122	0.0022	0.1551	0.0037	0.0026	0.0642	0.0012	0.115	0.128	0.0271	0.002	0.1224	0.0138	0.0029	0.0035	0.0021	4e-04	0.0347	0.0253	0.0319	0.0762	0.0169	0.1138	7e-04
7	rs62476798	76000137	1.25	0.00170946527016468	1.13	0.00387546850196874	0.00685268241227711	0.0500445081939425	0.0182	0.0207	0.0123	0.0023	0.1549	0.0038	0.0026	0.0643	0.0012	0.1149	0.1279	0.0272	0.002	0.1224	0.0136	0.0029	0.0035	0.0021	5e-04	0.0346	0.0255	0.0318	0.0761	0.0169	0.1133	7e-04
7	rs10231308	76005696	1.25	0.00170946527016468	1.13	0.00387546850196874	0.00744394389672054	0.0517024860776062	0.0182	0.0207	0.0124	0.0023	0.1547	0.0038	0.0027	0.0645	0.0013	0.1149	0.1277	0.0274	0.0021	0.1224	0.0134	0.0029	0.0036	0.0021	5e-04	0.0346	0.0257	0.0318	0.0761	0.017	0.1128	7e-04
7	rs17149195	76009501	1.25	0.00170946527016468	1.13	0.00387546850196874	0.00765650590611073	0.0507171370080232	0.0182	0.0207	0.0124	0.0024	0.1546	0.0038	0.0027	0.0645	0.0013	0.1149	0.1276	0.0275	0.0021	0.1224	0.0133	0.0029	0.0036	0.0021	5e-04	0.0346	0.0258	0.0318	0.0761	0.0171	0.1127	7e-04
7	rs10227141	76019590	1.25	0.00170946527016468	1.13	0.00387546850196874	0.0109848228358152	0.0444002990420635	0.0183	0.0207	0.0125	0.0027	0.1535	0.0038	0.0028	0.0647	0.0013	0.115	0.1264	0.028	0.0021	0.1222	0.0135	0.003	0.0038	0.0021	5e-04	0.0347	0.0266	0.032	0.0759	0.0175	0.1119	7e-04
7	rs4728712	76029695	1.24	0.00224710922574823	1.12	0.00508461679607111	0.0122258070304692	0.0436512133647377	0.0183	0.0207	0.0125	0.0028	0.1533	0.0038	0.0029	0.0647	0.0013	0.115	0.1263	0.0281	0.002	0.1222	0.0136	0.003	0.0038	0.0021	6e-04	0.0347	0.0267	0.032	0.0759	0.0176	0.1118	7e-04
7	rs10228441	76032291	1.24	0.00224710922574823	1.12	0.00508461679607111	0.0119400720834372	0.0446319254039357	0.0183	0.0207	0.0125	0.0027	0.1533	0.0038	0.0028	0.0647	0.0013	0.115	0.1263	0.0281	0.002	0.1223	0.0136	0.003	0.0038	0.0021	6e-04	0.0347	0.0267	0.032	0.0759	0.0176	0.1117	7e-04
7	rs80078499	76037414	1.24	0.00224710922574823	1.12	0.00508461679607111	0.0122679003086521	0.0466813831772201	0.0184	0.0207	0.0126	0.0028	0.1532	0.0038	0.0028	0.0647	0.0014	0.115	0.1263	0.0281	0.002	0.1223	0.0136	0.003	0.0038	0.0021	6e-04	0.0347	0.0267	0.032	0.0759	0.0176	0.1116	7e-04
7	rs17149201	76038059	1.24	0.00224710922574823	1.11	0.00661172274965255	0.012255862613053	0.046150496103124	0.0184	0.0207	0.0126	0.0028	0.1532	0.0038	0.0028	0.0647	0.0014	0.115	0.1263	0.0281	0.0021	0.1223	0.0136	0.003	0.0038	0.0021	6e-04	0.0347	0.0268	0.032	0.0759	0.0176	0.1116	7e-04
7	rs7799638	76040527	1.24	0.00224710922574823	1.1	0.00852214968555774	0.0157812875366568	0.0456222928347064	0.0184	0.0207	0.0127	0.0028	0.1527	0.0038	0.0029	0.0648	0.0014	0.115	0.1261	0.0282	0.002	0.1223	0.0136	0.0031	0.0038	0.0021	6e-04	0.0345	0.0269	0.0321	0.076	0.0176	0.1116	8e-04
7	rs7777294	76040563	1.24	0.00224710922574823	1.1	0.00852214968555774	0.0158030759707705	0.0456222928347064	0.0184	0.0207	0.0127	0.0028	0.1527	0.0038	0.0029	0.0648	0.0014	0.115	0.1261	0.0282	0.002	0.1223	0.0136	0.0031	0.0038	0.0021	6e-04	0.0345	0.0269	0.0321	0.076	0.0176	0.1116	8e-04
7	rs1019096	76046324	1.24	0.00224710922574823	1.1	0.00852214968555774	0.016088346591761	0.0446899155450861	0.0184	0.0207	0.0127	0.0028	0.1526	0.0038	0.0029	0.0647	0.0014	0.1151	0.1261	0.0282	0.002	0.1223	0.0137	0.0031	0.0038	0.0021	6e-04	0.0345	0.0269	0.0321	0.0761	0.0176	0.1116	8e-04
7	rs118061646	76050102	1.24	0.00224710922574823	1.1	0.00852214968555774	0.0195661507174046	0.0420571097345026	0.0185	0.0207	0.0127	0.0028	0.1521	0.0038	0.003	0.0647	0.0015	0.1151	0.1256	0.0283	0.002	0.1225	0.0137	0.0032	0.0039	0.0021	6e-04	0.0344	0.0271	0.0322	0.0759	0.0176	0.1117	8e-04
7	rs7804952	76051510	1.24	0.00224710922574823	1.1	0.00852214968555774	0.0202980462691735	0.0425666138932517	0.0185	0.0207	0.0127	0.0028	0.152	0.0037	0.003	0.0647	0.0015	0.1152	0.1255	0.0283	0.0021	0.1225	0.0137	0.0032	0.0039	0.0021	6e-04	0.0344	0.0271	0.0322	0.0759	0.0176	0.1117	8e-04
7	rs36087395	76053515	1.24	0.00224710922574823	1.1	0.00852214968555774	0.0216834510369803	0.042283217594939	0.0185	0.0207	0.0127	0.0028	0.152	0.0038	0.003	0.0647	0.0015	0.1152	0.1255	0.0283	0.0021	0.1225	0.0137	0.0032	0.0039	0.0021	5e-04	0.0343	0.0271	0.0323	0.0759	0.0176	0.1117	8e-04
7	rs77397105	76054090	1.24	0.00224710922574823	1.1	0.00852214968555774	0.0183297540151141	0.0412700067924072	0.0185	0.0207	0.0127	0.0028	0.1519	0.0038	0.003	0.0647	0.0014	0.1152	0.1254	0.0283	0.0021	0.1225	0.0137	0.0032	0.0039	0.0021	5e-04	0.0344	0.0271	0.0323	0.0759	0.0176	0.1117	8e-04
7	rs2286428	76054372	1.24	0.00224710922574823	1.09	0.0108898842413945	0.0181682449410882	0.0422266398329332	0.0185	0.0207	0.0127	0.0028	0.1519	0.0038	0.0029	0.0647	0.0014	0.1152	0.1254	0.0283	0.0021	0.1225	0.0138	0.0032	0.0039	0.0021	5e-04	0.0344	0.0271	0.0323	0.0759	0.0176	0.1117	8e-04
7	rs75520428	76056513	1.24	0.00224710922574823	1.09	0.0108898842413945	0.0187381086939916	0.0408789553683256	0.0186	0.0207	0.0128	0.0028	0.1517	0.0038	0.003	0.0647	0.0014	0.1152	0.1253	0.0284	0.0021	0.1226	0.0138	0.0032	0.0039	0.0021	5e-04	0.0344	0.0271	0.0323	0.0758	0.0177	0.1116	8e-04
7	rs887048	76060235	1.24	0.00224710922574823	1.09	0.0108898842413945	0.0197109712657793	0.032353566009896	0.0186	0.0207	0.0128	0.0028	0.1514	0.0038	0.003	0.0647	0.0014	0.115	0.1253	0.0284	0.0021	0.1227	0.0139	0.0032	0.004	0.0021	5e-04	0.0343	0.0272	0.0324	0.0758	0.0178	0.1114	8e-04
7	rs3762031	76062770	1.24	0.00224710922574823	1.09	0.0108898842413945	0.0227261085738496	0.0303777869732821	0.0187	0.0207	0.0128	0.0028	0.1512	0.0038	0.003	0.0646	0.0015	0.115	0.1252	0.0285	0.0021	0.1227	0.0139	0.0033	0.004	0.0021	6e-04	0.0344	0.0273	0.0324	0.0757	0.0177	0.1114	8e-04
7	rs143649134	76071228	1.24	0.00224710922574823	1.09	0.0108898842413945	0.0375299027480834	0.0318044820468864	0.0188	0.0207	0.0128	0.0028	0.1508	0.0038	0.003	0.0646	0.0017	0.115	0.125	0.0286	0.0021	0.1228	0.0139	0.0033	0.004	0.0021	7e-04	0.0345	0.0273	0.0325	0.0756	0.0177	0.1113	8e-04
7	rs115846240	76075000	1.24	0.00224710922574823	1.09	0.0108898842413945	0.0369395948386889	0.0312104434218983	0.0188	0.0206	0.0128	0.0029	0.1507	0.0038	0.003	0.0646	0.0017	0.1149	0.125	0.0286	0.0021	0.1228	0.0139	0.0033	0.004	0.0021	7e-04	0.0345	0.0274	0.0325	0.0756	0.0177	0.1112	8e-04
7	rs4236506	76111835	1.24	0.00224710922574823	1.09	0.0108898842413945	0.0436751821519181	0.033312189063451	0.0188	0.0207	0.0127	0.0029	0.1503	0.0039	0.0031	0.0647	0.0018	0.1148	0.1249	0.0286	0.0021	0.1229	0.0139	0.0033	0.0041	0.0021	7e-04	0.0346	0.0275	0.0325	0.0756	0.0178	0.1111	9e-04
7	rs12534498	76111938	1.24	0.00224710922574823	1.09	0.0108898842413945	0.0435256439607496	0.0333629998883935	0.0188	0.0207	0.0127	0.0029	0.1503	0.0039	0.0031	0.0647	0.0018	0.1148	0.1249	0.0286	0.0021	0.1229	0.0139	0.0033	0.0041	0.0021	7e-04	0.0346	0.0275	0.0325	0.0756	0.0178	0.1111	9e-04
7	rs4728775	76131695	1.24	0.00224710922574823	1.09	0.0108898842413945	0.0453432938829435	0.0358961595989306	0.0188	0.0207	0.0126	0.0029	0.1502	0.0039	0.0031	0.0649	0.0018	0.115	0.1249	0.0286	0.0021	0.1227	0.0137	0.0033	0.0041	0.0021	7e-04	0.0346	0.0273	0.0325	0.0758	0.0179	0.1111	8e-04
7	rs113190194	76134398	1.24	0.00224710922574823	1.09	0.0108898842413945	0.044746995258853	0.0336686125553273	0.0188	0.0207	0.0126	0.0029	0.1502	0.0039	0.0032	0.0649	0.0018	0.115	0.1249	0.0286	0.0022	0.1226	0.0137	0.0033	0.0041	0.0021	6e-04	0.0346	0.0273	0.0326	0.0758	0.0179	0.1112	8e-04
7	rs7398	76135134	1.24	0.00224710922574823	1.09	0.0108898842413945	0.0460380203226116	0.0341294310901948	0.0188	0.0207	0.0126	0.0029	0.1502	0.0039	0.0032	0.0649	0.0018	0.115	0.1249	0.0286	0.0022	0.1225	0.0137	0.0033	0.0041	0.0021	6e-04	0.0346	0.0273	0.0326	0.0757	0.0179	0.1112	8e-04
7	rs17468652	76136389	1.24	0.00224710922574823	1.09	0.0108898842413945	0.0448536277259361	0.0322534096189014	0.0188	0.0207	0.0126	0.0029	0.1502	0.004	0.0032	0.0649	0.0018	0.1151	0.1249	0.0286	0.0022	0.1225	0.0137	0.0033	0.0041	0.0021	6e-04	0.0346	0.0273	0.0327	0.0758	0.0179	0.1111	8e-04
7	rs137995680	76144456	1.24	0.00224710922574823	1.09	0.0108898842413945	0.0421955087954775	0.0315068144255003	0.0188	0.0207	0.0127	0.0029	0.1501	0.004	0.0032	0.0648	0.0018	0.115	0.1249	0.0286	0.0022	0.1225	0.0137	0.0033	0.0041	0.0022	6e-04	0.0346	0.0273	0.0327	0.0757	0.0179	0.1111	8e-04
7	rs79004139	76198932	1.24	0.00224710922574823	1.09	0.0108898842413945	0.0320103752426631	0.0282244174042036	0.019	0.0206	0.0129	0.0031	0.1495	0.0042	0.0034	0.0647	0.0018	0.1139	0.1257	0.0286	0.0021	0.1226	0.0141	0.0035	0.0044	0.0023	6e-04	0.0346	0.0274	0.0326	0.0751	0.0181	0.1104	9e-04
7	rs115480544	76202016	1.24	0.00224710922574823	1.08	0.013797621939345	0.0339961328231229	0.0302319339430998	0.0193	0.0206	0.0129	0.0031	0.1494	0.0042	0.0034	0.0647	0.0018	0.1137	0.1257	0.0286	0.0021	0.1226	0.0142	0.0036	0.0044	0.0023	6e-04	0.0346	0.0274	0.0326	0.0751	0.0181	0.1103	9e-04
7	rs17718122	76209459	1.24	0.00224710922574823	1.08	0.013797621939345	0.0374220919542515	0.0303777869732821	0.0193	0.0206	0.0129	0.0031	0.1495	0.0041	0.0034	0.0647	0.0019	0.1137	0.1257	0.0286	0.0021	0.1226	0.0142	0.0036	0.0044	0.0023	6e-04	0.0346	0.0275	0.0325	0.0751	0.0181	0.1102	0.001
7	rs10247542	76215092	1.24	0.00224710922574823	1.08	0.013797621939345	0.0401680400956331	0.0290292214773337	0.0193	0.0206	0.013	0.0031	0.1494	0.0041	0.0034	0.0647	0.0019	0.1137	0.1257	0.0286	0.0022	0.1226	0.0142	0.0036	0.0044	0.0023	6e-04	0.0346	0.0275	0.0325	0.075	0.0181	0.1101	0.001
7	rs55803891	76215147	1.24	0.00224710922574823	1.08	0.013797621939345	0.0400268425203075	0.0290292214773337	0.0193	0.0206	0.013	0.0031	0.1494	0.0042	0.0034	0.0647	0.0019	0.1137	0.1257	0.0286	0.0022	0.1225	0.0142	0.0036	0.0044	0.0023	6e-04	0.0346	0.0275	0.0325	0.075	0.0181	0.1101	0.001
7	rs67061509	76221715	1.24	0.00224710922574823	1.08	0.013797621939345	0.0434211754756382	0.0272911844961609	0.0193	0.0206	0.013	0.0031	0.1497	0.0042	0.0034	0.0647	0.0019	0.1136	0.1257	0.0286	0.0022	0.1228	0.0142	0.0036	0.0039	0.0024	6e-04	0.0346	0.0275	0.0324	0.0749	0.0181	0.11	0.001
7	rs75292946	76224198	1.24	0.00224710922574823	1.08	0.013797621939345	0.0442617312071298	0.0259642663958041	0.0193	0.0206	0.013	0.0031	0.1498	0.0042	0.0034	0.0647	0.0019	0.1136	0.1257	0.0286	0.0022	0.1228	0.0143	0.0036	0.0038	0.0024	6e-04	0.0346	0.0276	0.0324	0.0749	0.0181	0.11	0.001
7	rs1754182	76229947	1.24	0.00224710922574823	1.08	0.013797621939345	0.0569432493786009	0.0251563994761228	0.0192	0.0205	0.0129	0.0031	0.1498	0.0042	0.0035	0.0647	0.002	0.1137	0.1257	0.0287	0.0022	0.1229	0.0143	0.0036	0.0038	0.0024	6e-04	0.0346	0.0276	0.0323	0.0749	0.0181	0.1101	9e-04
7	rs56046726	76255019	1.24	0.00224710922574823	1.07	0.017336650251793	0.0412955569217085	0.0212179386400768	0.0192	0.0205	0.0129	0.0032	0.1499	0.0042	0.0035	0.0647	0.0019	0.1136	0.1256	0.0287	0.0022	0.1229	0.0143	0.0037	0.0038	0.0024	6e-04	0.0345	0.0277	0.0324	0.0748	0.0181	0.11	9e-04
7	rs9691602	76279036	1.24	0.00224710922574823	1.07	0.017336650251793	0.0127443044529105	0.0169354667876429	0.0193	0.0205	0.0128	0.0032	0.1499	0.0043	0.0038	0.0642	0.0014	0.1131	0.1257	0.029	0.0022	0.1231	0.0145	0.0037	0.004	0.0024	6e-04	0.0346	0.0281	0.0324	0.0747	0.0182	0.1097	0.001
7	rs17645871	76288754	1.24	0.00224710922574823	1.07	0.017336650251793	0.012968781519556	0.016207647158578	0.0193	0.0205	0.0127	0.0033	0.1502	0.0045	0.0041	0.0638	0.0014	0.1123	0.1258	0.0291	0.0022	0.1226	0.0146	0.0039	0.0043	0.0023	6e-04	0.0346	0.0286	0.0325	0.0744	0.0183	0.109	0.001
7	rs28629330	76289291	1.24	0.00224710922574823	1.07	0.017336650251793	0.0127381106605987	0.0157075763400536	0.0193	0.0205	0.0127	0.0033	0.1503	0.0045	0.0041	0.0638	0.0014	0.1123	0.1258	0.0291	0.0022	0.1226	0.0146	0.0039	0.0043	0.0023	6e-04	0.0346	0.0286	0.0325	0.0744	0.0183	0.109	0.001
7	rs118084416	76303298	1.24	0.00224710922574823	1.06	0.021606521931111	0.0127133579570271	0.0150760480584709	0.0192	0.0204	0.0127	0.0034	0.1503	0.0045	0.0042	0.0638	0.0014	0.1121	0.1259	0.0292	0.0022	0.1226	0.0146	0.004	0.0043	0.0023	6e-04	0.0347	0.0287	0.0324	0.0744	0.0183	0.1088	0.001
7	rs118073459	76321053	1.24	0.00224710922574823	1.06	0.021606521931111	0.0126577956682978	0.0172310061886586	0.0192	0.0204	0.0126	0.0034	0.1503	0.0047	0.0043	0.0637	0.0014	0.112	0.126	0.0291	0.0021	0.1225	0.0147	0.0041	0.0044	0.0022	6e-04	0.0347	0.0288	0.0323	0.0744	0.0184	0.1085	0.001
7	rs117830240	76337092	1.24	0.00224710922574823	1.06	0.021606521931111	0.0113950357839829	0.015566125073481	0.0192	0.0203	0.0126	0.0035	0.1503	0.0047	0.0044	0.0636	0.0014	0.1119	0.1262	0.0291	0.0021	0.1224	0.0147	0.0042	0.0045	0.0022	6e-04	0.0347	0.0289	0.0323	0.0743	0.0184	0.1083	0.0011
7	rs114880188	76339812	1.24	0.00224710922574823	1.06	0.021606521931111	0.0111296307137582	0.0151107951997655	0.0192	0.0204	0.0126	0.0035	0.1503	0.0048	0.0045	0.0637	0.0014	0.1119	0.1263	0.0291	0.0021	0.1224	0.0146	0.0042	0.0046	0.0022	6e-04	0.0347	0.0288	0.0323	0.0743	0.0184	0.1083	0.0011
7	rs3909148	76341486	1.24	0.00224710922574823	1.06	0.021606521931111	0.0112815227544142	0.014868401034638	0.0192	0.0204	0.0126	0.0035	0.1503	0.0048	0.0045	0.0637	0.0014	0.1119	0.1263	0.0291	0.0021	0.1224	0.0146	0.0042	0.0046	0.0022	6e-04	0.0347	0.0287	0.0323	0.0743	0.0184	0.1083	0.0011
7	rs13227110	76342312	1.24	0.00224710922574823	1.06	0.021606521931111	0.010704900528621	0.0152501814833402	0.0192	0.0204	0.0126	0.0035	0.1503	0.0048	0.0045	0.0637	0.0013	0.1119	0.1263	0.0291	0.0021	0.1225	0.0146	0.0043	0.0046	0.0022	6e-04	0.0347	0.0286	0.0323	0.0743	0.0184	0.1083	0.0011
7	rs12532560	76343584	1.24	0.00224710922574823	1.06	0.021606521931111	0.0105320290802709	0.015566125073481	0.0192	0.0204	0.0126	0.0035	0.1503	0.0048	0.0045	0.0637	0.0013	0.1119	0.1263	0.029	0.0021	0.1224	0.0146	0.0043	0.0046	0.0022	6e-04	0.0347	0.0286	0.0323	0.0743	0.0184	0.1083	0.0011
7	rs142946777	76369607	1.24	0.00224710922574823	1.06	0.021606521931111	0.00980545154712623	0.0135208170880892	0.0192	0.0203	0.0126	0.0036	0.1503	0.0048	0.0046	0.0636	0.0014	0.1119	0.1264	0.0289	0.0021	0.1222	0.0147	0.0044	0.0047	0.0022	6e-04	0.0348	0.0287	0.0323	0.0742	0.0184	0.1083	0.0011
7	rs117253884	76375097	1.24	0.00224710922574823	1.06	0.021606521931111	0.00921413688790193	0.012647474144019	0.0191	0.0203	0.0126	0.0036	0.1502	0.0049	0.0046	0.0636	0.0014	0.1119	0.1264	0.0289	0.0021	0.1222	0.0147	0.0044	0.0047	0.0021	6e-04	0.0348	0.0287	0.0323	0.0742	0.0184	0.1082	0.0011
7	rs9655995	76385739	1.24	0.00224710922574823	1.06	0.021606521931111	0.00821493581343492	0.0127750063988314	0.0191	0.0202	0.0126	0.0036	0.1502	0.0049	0.0047	0.0637	0.0014	0.1119	0.1265	0.0289	0.0021	0.1221	0.0148	0.0045	0.0048	0.0021	6e-04	0.0348	0.0286	0.0323	0.0741	0.0184	0.108	0.0011
7	rs4728981	76402540	1.23	0.00293094191809562	1.06	0.021606521931111	0.00722384581244777	0.0147651151954679	0.0181	0.0196	0.0128	0.0038	0.1506	0.0053	0.0051	0.0634	0.0014	0.1119	0.1268	0.0298	0.002	0.1214	0.015	0.0047	0.0052	0.0021	6e-04	0.0347	0.029	0.0322	0.0741	0.0186	0.1065	0.0011
7	rs111892432	76407767	1.23	0.00293094191809562	1.06	0.021606521931111	0.00822828256722714	0.0165695849546339	0.0179	0.0195	0.0128	0.0038	0.1508	0.0053	0.0052	0.0633	0.0014	0.112	0.1269	0.0299	0.002	0.1213	0.015	0.0048	0.0053	0.0022	6e-04	0.0346	0.0291	0.0322	0.0741	0.0187	0.1061	0.0012
7	rs73142064	76407800	1.23	0.00293094191809562	1.06	0.021606521931111	0.00726422252464535	0.0168619753089655	0.0178	0.0195	0.0128	0.0038	0.1508	0.0053	0.0052	0.0634	0.0013	0.112	0.1269	0.0299	0.002	0.1213	0.015	0.0048	0.0053	0.0022	6e-04	0.0346	0.0291	0.0322	0.0741	0.0188	0.1061	0.0012
7	rs28374799	76409668	1.23	0.00293094191809562	1.06	0.021606521931111	0.00672592679543481	0.0190179268182623	0.0178	0.0194	0.0128	0.0038	0.1508	0.0053	0.0053	0.0633	0.0012	0.112	0.1269	0.0299	0.002	0.1213	0.015	0.0049	0.0053	0.0022	6e-04	0.0347	0.0291	0.0321	0.0741	0.0188	0.106	0.0012
7	rs28590591	76417991	1.23	0.00293094191809562	1.06	0.021606521931111	0.00772838383933226	0.0223825980978101	0.0177	0.0193	0.0128	0.0038	0.1504	0.0054	0.0054	0.0632	0.0012	0.1119	0.1268	0.03	0.0021	0.1213	0.015	0.005	0.0055	0.0023	6e-04	0.0348	0.0292	0.0321	0.0741	0.0189	0.1058	0.0012
7	rs38639	76429275	1.23	0.00293094191809562	1.06	0.021606521931111	0.00940979132938764	0.0270140923458692	0.0175	0.0191	0.0128	0.0038	0.1503	0.0054	0.0056	0.0631	0.0012	0.1119	0.1268	0.0301	0.0021	0.1212	0.0151	0.0051	0.0056	0.0023	6e-04	0.035	0.0292	0.0321	0.0741	0.019	0.1055	0.0012
7	rs2908182	76430850	1.23	0.00293094191809562	1.06	0.021606521931111	0.010863404488515	0.0272911844961609	0.0174	0.0191	0.0128	0.0039	0.1502	0.0054	0.0056	0.0631	0.0012	0.112	0.1268	0.0302	0.002	0.1212	0.0151	0.0051	0.0056	0.0023	6e-04	0.035	0.0292	0.032	0.0741	0.019	0.1055	0.0012
7	rs12539709	76433150	1.23	0.00293094191809562	1.06	0.021606521931111	0.0133943893406534	0.02775595903243	0.0174	0.0191	0.0128	0.0039	0.1501	0.0053	0.0057	0.0632	0.0012	0.112	0.1268	0.0302	0.0021	0.1212	0.0151	0.0052	0.0056	0.0023	6e-04	0.035	0.0293	0.0321	0.074	0.019	0.1055	0.0013
7	rs7459315	76441372	1.23	0.00293094191809562	1.06	0.021606521931111	0.0177769433399552	0.0314573291534159	0.0174	0.0189	0.0127	0.0039	0.1501	0.0053	0.0059	0.0634	0.0012	0.1121	0.1269	0.0302	0.002	0.1211	0.015	0.0052	0.0056	0.0024	6e-04	0.0349	0.0293	0.032	0.074	0.019	0.1055	0.0013
7	rs2192268	76444648	1.23	0.00293094191809562	1.06	0.021606521931111	0.0168066799321978	0.032504069343365	0.0174	0.0189	0.0127	0.0039	0.1501	0.0053	0.0059	0.0634	0.0012	0.1121	0.1269	0.0303	0.002	0.1211	0.015	0.0052	0.0057	0.0023	6e-04	0.0349	0.0292	0.032	0.074	0.0191	0.1054	0.0013
7	rs115463174	76448203	1.23	0.00293094191809562	1.06	0.021606521931111	0.0161620994477436	0.0337196725197628	0.0174	0.0188	0.0127	0.0039	0.1501	0.0054	0.0059	0.0634	0.0011	0.1121	0.1268	0.0303	0.002	0.121	0.015	0.0052	0.0057	0.0023	6e-04	0.0349	0.0292	0.032	0.074	0.0192	0.1053	0.0013
7	rs112919016	76450580	1.23	0.00293094191809562	1.06	0.021606521931111	0.0150465655671514	0.0383509435708614	0.0174	0.0186	0.0128	0.0039	0.1501	0.0054	0.0059	0.0637	0.0011	0.1122	0.1265	0.0302	0.002	0.121	0.015	0.0053	0.0058	0.0024	6e-04	0.035	0.0291	0.0322	0.074	0.0194	0.1049	0.0013
7	rs38584	76451434	1.23	0.00293094191809562	1.06	0.021606521931111	0.0145072312269362	0.0404895755339638	0.0173	0.0186	0.0129	0.004	0.15	0.0056	0.006	0.0639	0.0012	0.1125	0.1261	0.0301	0.002	0.1207	0.015	0.0053	0.0059	0.0024	6e-04	0.0349	0.0292	0.0322	0.0737	0.0195	0.1047	0.0013
7	rs56125578	76459572	1.22	0.00379350371531455	1.06	0.021606521931111	0.0230592083605058	0.0797180226008069	0.0172	0.0181	0.013	0.0038	0.1512	0.0057	0.0062	0.0638	0.0012	0.1131	0.1281	0.0294	0.0017	0.1222	0.0147	0.0054	0.0064	0.0025	6e-04	0.0359	0.0293	0.0309	0.0737	0.0194	0.1007	0.0012
7	rs10271063	76461796	1.22	0.00379350371531455	1.06	0.021606521931111	0.0281088055141208	0.0846003499373668	0.0172	0.0179	0.0131	0.0037	0.1512	0.0057	0.0063	0.0639	0.0012	0.1132	0.1282	0.0293	0.0017	0.1224	0.0147	0.0054	0.0064	0.0026	6e-04	0.0361	0.0293	0.0311	0.0736	0.0194	0.1002	0.0012
7	rs114904011	76472878	1.22	0.00379350371531455	1.06	0.021606521931111	0.0322889505429322	0.0913164243517505	0.0172	0.0177	0.013	0.0035	0.152	0.0057	0.0063	0.0642	0.0013	0.1131	0.1288	0.0294	0.0017	0.1223	0.0145	0.0053	0.0065	0.0026	7e-04	0.0365	0.0289	0.0314	0.0734	0.0193	0.0988	0.0012
7	rs2021379	76479405	1.22	0.00379350371531455	1.06	0.021606521931111	0.0352460530177793	0.0989615604761217	0.0171	0.0176	0.013	0.0035	0.1521	0.0057	0.0063	0.0643	0.0013	0.1131	0.129	0.0294	0.0017	0.1223	0.0144	0.0053	0.0066	0.0026	7e-04	0.0366	0.0289	0.0315	0.0735	0.0193	0.0986	0.0012
7	rs11982749	76482741	1.22	0.00379350371531455	1.06	0.021606521931111	0.0363821482543362	0.0997717665171424	0.0171	0.0176	0.0129	0.0035	0.1522	0.0057	0.0063	0.0644	0.0013	0.1131	0.129	0.0294	0.0016	0.1223	0.0144	0.0053	0.0066	0.0026	7e-04	0.0366	0.0289	0.0315	0.0735	0.0193	0.0984	0.0012
7	rs118169036	76487414	1.22	0.00379350371531455	1.06	0.021606521931111	0.036554063619975	0.103943731717175	0.0171	0.0176	0.013	0.0035	0.1522	0.0057	0.0063	0.0644	0.0013	0.1131	0.1291	0.0293	0.0016	0.1222	0.0144	0.0053	0.0066	0.0026	7e-04	0.0367	0.0289	0.0315	0.0736	0.0194	0.0983	0.0012
7	rs4090467	76490441	1.22	0.00379350371531455	1.05	0.0267145227362304	0.0385373526441768	0.108432939731538	0.0171	0.0176	0.013	0.0035	0.1522	0.0057	0.0063	0.0644	0.0012	0.1132	0.129	0.0294	0.0016	0.1222	0.0143	0.0053	0.0066	0.0026	7e-04	0.0367	0.0289	0.0316	0.0736	0.0195	0.0982	0.0012
7	rs113725097	76505328	1.21	0.00487257715971025	1.05	0.0267145227362304	0.0595602914035226	0.129783684666307	0.0168	0.0168	0.013	0.0035	0.1526	0.0057	0.0063	0.0652	0.0014	0.1133	0.1303	0.0294	0.0015	0.1211	0.0138	0.0052	0.0069	0.0023	6e-04	0.0372	0.029	0.0321	0.0737	0.0199	0.0969	0.0011
7	rs71552412	76505568	1.21	0.00487257715971025	1.05	0.0267145227362304	0.0595787388041439	0.130951656068962	0.0168	0.0168	0.013	0.0035	0.1526	0.0057	0.0063	0.0652	0.0014	0.1133	0.1303	0.0294	0.0015	0.1211	0.0138	0.0052	0.0069	0.0023	6e-04	0.0372	0.029	0.0321	0.0737	0.0199	0.0969	0.0011
7	rs72605340	76511847	1.21	0.00487257715971025	1.05	0.0267145227362304	0.0579154928936698	0.143957862252959	0.0168	0.0168	0.013	0.0035	0.1525	0.0057	0.0063	0.0653	0.0014	0.1133	0.1304	0.0294	0.0015	0.121	0.0138	0.0052	0.0069	0.0023	6e-04	0.0372	0.029	0.0321	0.0737	0.02	0.0968	0.0011
7	rs56263527	76531405	1.21	0.00487257715971025	1.05	0.0267145227362304	0.0509544451875015	0.150438181088848	0.0168	0.0166	0.0132	0.0035	0.1523	0.0057	0.0063	0.0656	0.0014	0.113	0.1307	0.0291	0.0015	0.1208	0.0138	0.0053	0.0068	0.0022	6e-04	0.0373	0.029	0.0322	0.0743	0.0202	0.0962	0.0011
7	rs6949730	76536390	1.21	0.00487257715971025	1.05	0.0267145227362304	0.0502596144101656	0.15798257461064	0.0168	0.0166	0.0132	0.0035	0.1522	0.0057	0.0063	0.0656	0.0014	0.113	0.1308	0.0291	0.0015	0.1207	0.0138	0.0053	0.0068	0.0022	6e-04	0.0373	0.029	0.0322	0.0744	0.0202	0.0961	0.0011
7	rs7793752	76538443	1.2	0.00621155317293094	1.05	0.0267145227362304	0.0497181753932188	0.1553893040342	0.0168	0.0166	0.0132	0.0035	0.1521	0.0057	0.0063	0.0657	0.0014	0.113	0.1308	0.029	0.0015	0.1207	0.0138	0.0054	0.0068	0.0022	6e-04	0.0373	0.029	0.0323	0.0744	0.0202	0.0961	0.0011
7	rs17148511	76550045	1.2	0.00621155317293094	1.04	0.0327749489679439	0.046614628811291	0.162630296000759	0.0168	0.0165	0.0134	0.0036	0.1522	0.0057	0.0064	0.0659	0.0014	0.1129	0.1308	0.029	0.0015	0.1206	0.0139	0.0055	0.0069	0.0022	6e-04	0.0372	0.0291	0.032	0.0745	0.0204	0.0955	0.0011
7	rs11770693	76554191	1.2	0.00621155317293094	1.04	0.0327749489679439	0.0465207936092213	0.180374233113658	0.0168	0.0163	0.0135	0.0036	0.1517	0.0057	0.0064	0.0659	0.0014	0.1127	0.1311	0.0288	0.0015	0.1208	0.0139	0.0055	0.007	0.0022	6e-04	0.0373	0.0293	0.032	0.0746	0.0205	0.0951	0.0012
7	rs142889748	76564968	1.19	0.0078597228853501	1.04	0.0327749489679439	0.049196913795561	0.200202812698414	0.0168	0.0161	0.0138	0.0036	0.151	0.0057	0.0064	0.0661	0.0014	0.1126	0.1311	0.0286	0.0015	0.1211	0.014	0.0056	0.0071	0.0021	6e-04	0.0375	0.0296	0.032	0.0748	0.0206	0.0946	0.0012
7	rs1055098	76601919	1.19	0.0078597228853501	1.04	0.0327749489679439	0.0592288851743001	0.208730310155306	0.0166	0.0159	0.0139	0.0036	0.1506	0.0057	0.0064	0.0663	0.0014	0.1126	0.1312	0.0284	0.0015	0.1215	0.014	0.0057	0.0073	0.0021	6e-04	0.0375	0.0298	0.0322	0.0747	0.0207	0.0944	0.0012
7	rs62473709	76604348	1.19	0.0078597228853501	1.04	0.0327749489679439	0.0688751385608955	0.209578943971884	0.0166	0.0159	0.0139	0.0036	0.1506	0.0057	0.0065	0.0663	0.0014	0.1126	0.1311	0.0284	0.0015	0.1214	0.014	0.0057	0.0073	0.0021	6e-04	0.0375	0.0298	0.0322	0.0747	0.0207	0.0944	0.0012
7	rs2245368	76608143	1.19	0.0078597228853501	1.05	0.0267145227362304	0.0692410831920209	0.216408881536101	0.0166	0.0159	0.0138	0.0036	0.1507	0.0056	0.0064	0.0663	0.0014	0.1127	0.1313	0.0283	0.0015	0.1214	0.0141	0.0057	0.0073	0.002	6e-04	0.0375	0.0298	0.0322	0.0746	0.0206	0.0944	0.0012
7	rs10278476	76637441	1.19	0.0078597228853501	1.05	0.0267145227362304	0.0669447580168334	0.211279633482853	0.0167	0.0158	0.0138	0.0036	0.1507	0.0055	0.0064	0.0662	0.0014	0.1128	0.1315	0.0282	0.0015	0.1216	0.0142	0.0056	0.0073	0.002	6e-04	0.0375	0.0296	0.0321	0.0747	0.0207	0.0943	0.0012
7	rs2539251	76713577	1.18	0.00987247703783403	1.02	0.0482398620390144	0.0648743474419881	0.193033348384492	0.017	0.0153	0.0139	0.0035	0.1507	0.0054	0.0062	0.0663	0.0014	0.1136	0.1327	0.028	0.0014	0.1221	0.0144	0.0056	0.0074	0.0019	6e-04	0.0377	0.0286	0.0317	0.0746	0.021	0.0934	0.0012
7	rs75047402	76721798	1.18	0.00987247703783403	1.01	0.0578993944755651	0.0677447250171315	0.192207832856813	0.017	0.0152	0.0139	0.0035	0.1507	0.0054	0.0062	0.0663	0.0014	0.1137	0.1328	0.028	0.0014	0.1222	0.0144	0.0056	0.0074	0.0019	6e-04	0.0377	0.0284	0.0316	0.0745	0.0211	0.0933	0.0012
7	rs56225549	76722395	1.18	0.00987247703783403	1.01	0.0578993944755651	0.0696082936998486	0.189841171687917	0.0171	0.0152	0.0139	0.0035	0.1503	0.0054	0.0062	0.0664	0.0014	0.1139	0.1328	0.028	0.0014	0.1223	0.0144	0.0056	0.0074	0.0019	6e-04	0.0378	0.0284	0.0316	0.0745	0.0211	0.0933	0.0012
7	rs2539357	76745119	1.16	0.0152442312249257	1.01	0.0578993944755651	0.0593944350918189	0.180979982509537	0.0174	0.0153	0.0146	0.0031	0.1487	0.005	0.0056	0.0679	0.0013	0.1161	0.1334	0.0275	0.0014	0.1229	0.0147	0.0053	0.0073	0.0017	5e-04	0.0384	0.0275	0.0315	0.0752	0.0214	0.0906	0.0012
7	rs3114350	76751305	1.16	0.0152442312249257	1.01	0.0578993944755651	0.0618578012696603	0.18118205421371	0.0174	0.0153	0.0146	0.0031	0.1486	0.005	0.0056	0.0681	0.0013	0.1162	0.1335	0.0275	0.0014	0.1229	0.0148	0.0053	0.0073	0.0017	5e-04	0.0384	0.0275	0.0315	0.0752	0.0214	0.0905	0.0012
7	rs2080164	76751921	1.16	0.0152442312249257	1.01	0.0578993944755651	0.0625220967460738	0.182801415270337	0.0174	0.0153	0.0146	0.0031	0.1486	0.005	0.0056	0.0681	0.0013	0.1162	0.1335	0.0275	0.0014	0.1228	0.0148	0.0053	0.0073	0.0017	5e-04	0.0384	0.0275	0.0315	0.0752	0.0214	0.0905	0.0012
7	rs6948020	76752103	1.16	0.0152442312249257	1.01	0.0578993944755651	0.0615556812176727	0.183105595958384	0.0174	0.0153	0.0146	0.0031	0.1486	0.005	0.0056	0.0681	0.0013	0.1162	0.1335	0.0275	0.0014	0.1229	0.0148	0.0053	0.0073	0.0017	5e-04	0.0384	0.0275	0.0315	0.0752	0.0214	0.0904	0.0012
7	rs117448709	76765435	1.15	0.0187447358909628	1.01	0.0578993944755651	0.0555934043118168	0.174455164014898	0.0174	0.0153	0.0146	0.0031	0.1486	0.005	0.0056	0.0682	0.0013	0.1165	0.1336	0.0273	0.0014	0.1228	0.0149	0.0052	0.0073	0.0017	5e-04	0.0384	0.0273	0.0315	0.0752	0.0215	0.0903	0.0012
7	rs112668281	76780177	1.15	0.0187447358909628	1.01	0.0578993944755651	0.054230411424547	0.173060705414726	0.0174	0.0154	0.0147	0.0031	0.1486	0.005	0.0055	0.0683	0.0013	0.1166	0.1336	0.0272	0.0014	0.1228	0.0149	0.0052	0.0073	0.0017	5e-04	0.0384	0.0273	0.0315	0.0751	0.0215	0.0903	0.0012
7	rs2024327	76794491	1.15	0.0187447358909628	1.01	0.0578993944755651	0.0494245096223354	0.150627545670287	0.0177	0.0155	0.0149	0.0029	0.1484	0.0049	0.0053	0.0689	0.0012	0.1184	0.1334	0.0266	0.0014	0.1228	0.0152	0.0051	0.0072	0.0017	5e-04	0.0381	0.0265	0.0314	0.0752	0.0213	0.0895	0.0014
7	rs2024328	76794573	1.15	0.0187447358909628	1.01	0.0578993944755651	0.0493756793928532	0.150154294629113	0.0177	0.0155	0.0149	0.0029	0.1484	0.0049	0.0053	0.0689	0.0012	0.1184	0.1334	0.0266	0.0014	0.1228	0.0152	0.0051	0.0072	0.0017	5e-04	0.0381	0.0265	0.0314	0.0752	0.0213	0.0895	0.0014
7	rs17155122	76814578	1.14	0.0228924042877042	1.01	0.0578993944755651	0.0524142307659137	0.144703912858457	0.0178	0.0156	0.015	0.0028	0.1484	0.0049	0.0053	0.0689	0.0012	0.1186	0.1334	0.0265	0.0014	0.1228	0.0153	0.0051	0.0072	0.0017	5e-04	0.0384	0.0263	0.0314	0.0751	0.0214	0.0894	0.0014
7	rs58873369	76817762	1.14	0.0228924042877042	1.01	0.0578993944755651	0.052295750829688	0.146106516385319	0.0179	0.0156	0.0151	0.0028	0.1484	0.0049	0.0053	0.0689	0.0012	0.1187	0.1335	0.0265	0.0014	0.1228	0.0154	0.0051	0.0072	0.0017	5e-04	0.0385	0.0262	0.0314	0.075	0.0214	0.0894	0.0014
7	rs75986570	76822283	1.14	0.0228924042877042	1.01	0.0578993944755651	0.0490833816626584	0.139695333273199	0.0179	0.0156	0.015	0.0028	0.1482	0.0049	0.0052	0.0688	0.001	0.1189	0.1336	0.0265	0.0015	0.1229	0.0154	0.005	0.0072	0.0017	5e-04	0.0385	0.0261	0.0314	0.075	0.0213	0.0894	0.0014
7	rs79313675	76823047	1.14	0.0228924042877042	1.01	0.0578993944755651	0.0497835938944735	0.142098864716705	0.0179	0.0156	0.015	0.0028	0.1482	0.0049	0.0052	0.0688	0.001	0.119	0.1336	0.0264	0.0015	0.123	0.0154	0.005	0.0072	0.0017	5e-04	0.0385	0.0261	0.0314	0.075	0.0213	0.0894	0.0014
7	rs2075761	76828953	1.14	0.0228924042877042	1.01	0.0578993944755651	0.0512708858442064	0.136483516162505	0.018	0.0157	0.015	0.0028	0.1479	0.0048	0.0052	0.0688	8e-04	0.1192	0.1337	0.0264	0.0016	0.1231	0.0155	0.005	0.0071	0.0016	5e-04	0.0385	0.026	0.0314	0.075	0.0213	0.0894	0.0014
7	rs3093273	76829275	1.14	0.0228924042877042	1.01	0.0578993944755651	0.0537983296046781	0.135206467687963	0.018	0.0157	0.015	0.0028	0.148	0.0048	0.0052	0.0687	8e-04	0.1194	0.1338	0.0264	0.0016	0.1231	0.0155	0.005	0.0071	0.0016	5e-04	0.0385	0.0259	0.0314	0.075	0.0213	0.0894	0.0014
7	rs17728946	76834402	1.14	0.0228924042877042	1.01	0.0578993944755651	0.0520087625573825	0.132575227842173	0.018	0.0157	0.015	0.0028	0.148	0.0048	0.0052	0.0687	8e-04	0.1195	0.1338	0.0263	0.0016	0.1231	0.0156	0.005	0.0071	0.0016	5e-04	0.0385	0.0259	0.0314	0.075	0.0213	0.0894	0.0014
7	rs4394326	76851490	1.14	0.0228924042877042	1.01	0.0578993944755651	0.0502266873473041	0.129963120222746	0.0179	0.0157	0.015	0.0028	0.148	0.0048	0.0052	0.0687	8e-04	0.1196	0.1338	0.0263	0.0016	0.1232	0.0156	0.0049	0.007	0.0016	5e-04	0.0385	0.0258	0.0315	0.0749	0.0213	0.0895	0.0014
7	rs36035520	76851671	1.14	0.0228924042877042	1.01	0.0578993944755651	0.0503419956855529	0.129604341022581	0.0179	0.0157	0.015	0.0028	0.148	0.0047	0.0052	0.0687	8e-04	0.1196	0.1338	0.0263	0.0016	0.1232	0.0156	0.0049	0.007	0.0016	5e-04	0.0385	0.0258	0.0315	0.0749	0.0213	0.0895	0.0014
7	rs117637283	76854440	1.14	0.0228924042877042	1.01	0.0578993944755651	0.0496691495816231	0.128351514075649	0.0179	0.0157	0.015	0.0028	0.148	0.0047	0.0051	0.0688	8e-04	0.1196	0.1338	0.0263	0.0016	0.1232	0.0156	0.0049	0.007	0.0016	5e-04	0.0385	0.0258	0.0315	0.0749	0.0213	0.0895	0.0014
7	rs3108449	76859939	1.14	0.0228924042877042	1.01	0.0578993944755651	0.0494733724283404	0.130412110841988	0.0179	0.0157	0.015	0.0028	0.148	0.0047	0.0051	0.0688	8e-04	0.1197	0.1338	0.0263	0.0016	0.1232	0.0156	0.0049	0.007	0.0015	5e-04	0.0385	0.0257	0.0315	0.0749	0.0213	0.0895	0.0014
7	rs35446630	76868115	1.14	0.0228924042877042	1.01	0.0578993944755651	0.0487277185147827	0.131762517932538	0.0179	0.0157	0.015	0.0028	0.148	0.0047	0.0051	0.0688	8e-04	0.1197	0.1337	0.0263	0.0016	0.1232	0.0157	0.0049	0.007	0.0015	5e-04	0.0385	0.0257	0.0315	0.075	0.0213	0.0895	0.0014
7	rs3108409	76871552	1.14	0.0228924042877042	1.01	0.0578993944755651	0.0478780551944674	0.128530212661988	0.0179	0.0157	0.015	0.0028	0.1479	0.0047	0.0052	0.0689	8e-04	0.1196	0.1337	0.0263	0.0016	0.1232	0.0157	0.0049	0.007	0.0016	5e-04	0.0385	0.0257	0.0315	0.075	0.0213	0.0895	0.0014
7	rs118130246	76872013	1.14	0.0228924042877042	1.01	0.0578993944755651	0.0472276889657237	0.127815972895983	0.0179	0.0157	0.015	0.0028	0.1479	0.0048	0.0052	0.0689	8e-04	0.1196	0.1337	0.0263	0.0016	0.1231	0.0157	0.0049	0.007	0.0016	5e-04	0.0385	0.0256	0.0315	0.075	0.0213	0.0895	0.0014
7	rs3828948	76889150	1.14	0.0228924042877042	1.01	0.0578993944755651	0.0545255489967965	0.123297674736775	0.018	0.0158	0.015	0.0028	0.1474	0.0051	0.0055	0.0693	8e-04	0.1195	0.1337	0.0263	0.0017	0.1233	0.0159	0.0048	0.007	0.0016	6e-04	0.0385	0.025	0.0313	0.0747	0.0213	0.0896	0.0014
7	rs17853516	76889354	1.14	0.0228924042877042	1.01	0.0578993944755651	0.0546822321024157	0.123649852477956	0.018	0.0158	0.015	0.0028	0.1474	0.0051	0.0055	0.0693	8e-04	0.1195	0.1337	0.0263	0.0017	0.1233	0.0159	0.0048	0.007	0.0016	6e-04	0.0385	0.0251	0.0313	0.0747	0.0213	0.0896	0.0014
7	rs78095786	76890406	1.14	0.0228924042877042	1.01	0.0578993944755651	0.0548916105324046	0.124090603306848	0.018	0.0158	0.015	0.0028	0.1474	0.0051	0.0055	0.0694	8e-04	0.1195	0.1337	0.0263	0.0017	0.1233	0.0159	0.0048	0.007	0.0016	6e-04	0.0385	0.025	0.0313	0.0747	0.0213	0.0896	0.0014
7	rs1109968	76891485	1.14	0.0228924042877042	1.01	0.0578993944755651	0.0550139949253171	0.124090603306848	0.018	0.0158	0.015	0.0028	0.1474	0.0051	0.0055	0.0694	8e-04	0.1195	0.1337	0.0263	0.0017	0.1233	0.0159	0.0048	0.007	0.0016	6e-04	0.0385	0.025	0.0313	0.0747	0.0213	0.0896	0.0014
7	rs3108434	76892358	1.14	0.0228924042877042	1.01	0.0578993944755651	0.0551190407675116	0.120057941307694	0.018	0.0158	0.0149	0.0028	0.1472	0.0051	0.0054	0.0696	8e-04	0.1196	0.1338	0.0263	0.0017	0.1237	0.016	0.0048	0.007	0.0016	6e-04	0.0385	0.0246	0.0312	0.0746	0.0213	0.0897	0.0014
7	rs71573339	76892949	1.14	0.0228924042877042	1.01	0.0578993944755651	0.055084010617644	0.120493846665472	0.018	0.0158	0.0149	0.0028	0.1471	0.0051	0.0054	0.0696	8e-04	0.1196	0.1338	0.0263	0.0017	0.1237	0.016	0.0047	0.007	0.0016	6e-04	0.0385	0.0246	0.0312	0.0746	0.0213	0.0897	0.0014
7	rs58545343	76903926	1.13	0.0277720651096363	1.01	0.0578993944755651	0.0453893857093264	0.104026197581515	0.0181	0.0159	0.015	0.0028	0.1465	0.0051	0.0053	0.07	8e-04	0.1201	0.1333	0.0263	0.0018	0.1246	0.0162	0.0045	0.007	0.0017	7e-04	0.0385	0.0238	0.0313	0.0742	0.0214	0.0896	0.0015
7	rs6978259	76909167	1.12	0.033473375534751	1.01	0.0578993944755651	0.0385098815252475	0.0710181248424649	0.0182	0.016	0.0153	0.0029	0.1454	0.0051	0.005	0.0705	8e-04	0.1209	0.1324	0.0264	0.0019	0.1262	0.0166	0.0041	0.007	0.0019	7e-04	0.0384	0.0225	0.0314	0.0737	0.0215	0.0896	0.0015
7	rs17151008	76913595	1.12	0.033473375534751	1.01	0.0578993944755651	0.0404940935248941	0.0750991219077738	0.0182	0.016	0.0153	0.0029	0.1454	0.0051	0.005	0.0706	8e-04	0.1213	0.132	0.0264	0.0019	0.1269	0.0165	0.0041	0.007	0.0019	7e-04	0.0383	0.0225	0.0315	0.0735	0.0213	0.0895	0.0015
7	rs1880909	76915519	1.12	0.033473375534751	1.01	0.0578993944755651	0.0422247611238948	0.0760429869509714	0.0182	0.0159	0.0152	0.0029	0.1453	0.0051	0.005	0.0707	8e-04	0.1213	0.1321	0.0264	0.0019	0.127	0.0165	0.0041	0.007	0.0019	8e-04	0.0383	0.0224	0.0315	0.0734	0.0213	0.0895	0.0015
7	rs6949841	76916462	1.12	0.033473375534751	1.01	0.0578993944755651	0.0431681795278919	0.0783131756730499	0.0182	0.0159	0.0152	0.0029	0.1453	0.0051	0.005	0.0707	8e-04	0.1213	0.1321	0.0263	0.0019	0.127	0.0165	0.0041	0.007	0.0019	8e-04	0.0383	0.0224	0.0315	0.0734	0.0213	0.0895	0.0015
7	rs1133045	76924216	1.12	0.033473375534751	1.01	0.0578993944755651	0.0404230581669955	0.0758974623512291	0.0183	0.016	0.0153	0.0029	0.1449	0.005	0.0049	0.0708	8e-04	0.1214	0.1316	0.0267	0.0019	0.1272	0.0165	0.0041	0.007	0.002	8e-04	0.0384	0.0224	0.0316	0.0735	0.0207	0.0898	0.0015
7	rs79186351	76927247	1.12	0.033473375534751	1.01	0.0578993944755651	0.0384138390520249	0.0833121191099893	0.0183	0.016	0.0153	0.0029	0.1448	0.005	0.0049	0.0708	8e-04	0.1214	0.1316	0.0267	0.0019	0.1272	0.0165	0.0041	0.0071	0.002	8e-04	0.0384	0.0222	0.0316	0.0736	0.0207	0.0898	0.0015
7	rs118124453	76932464	1.12	0.033473375534751	1.01	0.0578993944755651	0.0378681958587137	0.0845243513721715	0.0183	0.016	0.0153	0.0029	0.1448	0.005	0.0049	0.0708	8e-04	0.1214	0.1315	0.0267	0.0019	0.1272	0.0165	0.0041	0.0071	0.002	8e-04	0.0384	0.0222	0.0316	0.0736	0.0206	0.0898	0.0016
7	rs12531575	76936575	1.11	0.0400902197142525	1.01	0.0578993944755651	0.0404088613797973	0.100665969971369	0.0183	0.016	0.0153	0.0029	0.1447	0.0051	0.0049	0.0709	8e-04	0.1214	0.1314	0.0268	0.0019	0.1272	0.0165	0.0041	0.0071	0.002	8e-04	0.0385	0.0222	0.0317	0.0735	0.0206	0.0898	0.0016
7	rs74338692	76946200	1.12	0.033473375534751	1.01	0.0578993944755651	0.0396613275683493	0.0745206892954474	0.0184	0.016	0.0153	0.003	0.1445	0.0051	0.0049	0.0711	8e-04	0.1216	0.1312	0.0271	0.002	0.1273	0.0165	0.0038	0.007	0.002	8e-04	0.0383	0.0219	0.0318	0.0732	0.0204	0.0905	0.0015
7	rs17151683	76950590	1.11	0.0400902197142525	1.01	0.0578993944755651	0.0437650731871137	0.0701710063148475	0.0185	0.016	0.0152	0.003	0.1443	0.0051	0.0049	0.0712	8e-04	0.1218	0.1311	0.0274	0.002	0.1274	0.0165	0.0037	0.007	0.002	8e-04	0.0383	0.0218	0.0319	0.0731	0.0202	0.0908	0.0015
7	rs17151689	76950686	1.11	0.0400902197142525	1.01	0.0578993944755651	0.0438250706380902	0.0708766457271976	0.0185	0.016	0.0152	0.003	0.1443	0.0051	0.0049	0.0712	8e-04	0.1218	0.1311	0.0274	0.002	0.1274	0.0165	0.0037	0.007	0.002	8e-04	0.0383	0.0218	0.0319	0.0731	0.0202	0.0908	0.0015
7	rs17151692	76950699	1.11	0.0400902197142525	1.01	0.0578993944755651	0.0438250706380902	0.0708059500299208	0.0185	0.016	0.0152	0.003	0.1443	0.0051	0.0049	0.0712	8e-04	0.1218	0.1311	0.0274	0.002	0.1274	0.0165	0.0037	0.007	0.002	8e-04	0.0383	0.0218	0.0319	0.0731	0.0202	0.0908	0.0015
7	rs10274222	76958730	1.11	0.0400902197142525	1.01	0.0578993944755651	0.0474649291181946	0.0649047369682324	0.0185	0.016	0.0152	0.003	0.1442	0.0051	0.0049	0.0712	8e-04	0.1218	0.1309	0.0274	0.002	0.1275	0.0165	0.0036	0.0069	0.002	8e-04	0.0382	0.0217	0.032	0.073	0.0203	0.091	0.0016
7	rs28585512	76960013	1.11	0.0400902197142525	1.01	0.0578993944755651	0.0487922546129063	0.069398192197637	0.0185	0.016	0.0152	0.003	0.1443	0.0051	0.0049	0.0711	8e-04	0.1218	0.1309	0.0274	0.002	0.1275	0.0165	0.0036	0.0069	0.002	8e-04	0.0382	0.0217	0.0319	0.073	0.0203	0.091	0.0016
7	rs78550826	76960105	1.11	0.0400902197142525	1.01	0.0578993944755651	0.0490023956845117	0.0697490304013639	0.0185	0.016	0.0152	0.003	0.1443	0.0051	0.0049	0.0711	8e-04	0.1218	0.1308	0.0274	0.002	0.1275	0.0165	0.0036	0.0069	0.002	8e-04	0.0382	0.0217	0.0319	0.073	0.0203	0.091	0.0016
7	rs79384911	76967564	1.11	0.0400902197142525	1.01	0.0578993944755651	0.0489538474402854	0.0669630070671955	0.0185	0.0161	0.0152	0.0029	0.1442	0.0051	0.0049	0.0712	8e-04	0.1218	0.1307	0.0275	0.002	0.1275	0.0165	0.0036	0.0069	0.0019	8e-04	0.0382	0.0217	0.0319	0.073	0.0203	0.0911	0.0016
7	rs4729343	76978907	1.11	0.0400902197142525	1.01	0.0578993944755651	0.0540054402736803	0.0608033889332652	0.0186	0.0162	0.0153	0.0028	0.1441	0.0051	0.0047	0.0715	8e-04	0.1216	0.1303	0.0274	0.0022	0.1278	0.0165	0.0035	0.0069	0.0019	8e-04	0.0382	0.0216	0.0319	0.0732	0.0203	0.0914	0.0016
7	rs4729347	76982480	1.11	0.0400902197142525	1.01	0.0578993944755651	0.0550139949253171	0.0608033889332652	0.0186	0.0162	0.0153	0.0028	0.144	0.0052	0.0047	0.0715	8e-04	0.1215	0.1303	0.0274	0.0022	0.1277	0.0165	0.0035	0.007	0.0019	8e-04	0.0382	0.0216	0.0319	0.0732	0.0203	0.0914	0.0017
7	rs35307190	76984290	1.11	0.0400902197142525	1.01	0.0578993944755651	0.0563011589801276	0.0584363811717899	0.0186	0.0162	0.0153	0.0027	0.1441	0.0052	0.0047	0.0715	9e-04	0.1214	0.1302	0.0274	0.0022	0.1277	0.0165	0.0035	0.007	0.0019	8e-04	0.0382	0.0216	0.0319	0.0732	0.0203	0.0914	0.0017
7	rs1527263	76991935	1.11	0.0400902197142525	1.01	0.0578993944755651	0.054961522178725	0.053760725549269	0.0186	0.0162	0.0154	0.0027	0.1442	0.0052	0.0047	0.0715	9e-04	0.1212	0.1301	0.0274	0.0022	0.1276	0.0164	0.0036	0.007	0.0019	8e-04	0.0381	0.0216	0.0319	0.0733	0.0203	0.0914	0.0017
7	rs1859573	76992278	1.11	0.0400902197142525	1.01	0.0578993944755651	0.0548741419074891	0.0535093889511163	0.0186	0.0162	0.0154	0.0027	0.1442	0.0052	0.0047	0.0715	9e-04	0.1212	0.1301	0.0274	0.0023	0.1276	0.0164	0.0036	0.007	0.0019	8e-04	0.0381	0.0216	0.0319	0.0733	0.0203	0.0914	0.0017
7	rs1181896	77005627	1.11	0.0400902197142525	1.01	0.0578993944755651	0.0575000508079335	0.051393677963029	0.0187	0.0162	0.0155	0.0027	0.1443	0.0053	0.0047	0.0715	9e-04	0.121	0.1301	0.0274	0.0023	0.1276	0.0164	0.0036	0.007	0.0019	8e-04	0.038	0.0216	0.0318	0.0733	0.0204	0.0914	0.0017
7	rs61342135	77009505	1.11	0.0400902197142525	1.01	0.0578993944755651	0.0615556812176727	0.048350110809401	0.0187	0.0162	0.0155	0.0028	0.1442	0.0053	0.0048	0.0716	0.001	0.1208	0.13	0.0274	0.0023	0.1277	0.0164	0.0035	0.0071	0.0019	9e-04	0.0379	0.0216	0.0317	0.0733	0.0204	0.0914	0.0018
7	rs6972651	77012042	1.11	0.0400902197142525	1.01	0.0578993944755651	0.0639807175108293	0.0501054942421736	0.0187	0.0162	0.0155	0.0028	0.1442	0.0053	0.0048	0.0716	0.001	0.1208	0.13	0.0274	0.0023	0.1277	0.0164	0.0035	0.0071	0.002	9e-04	0.0379	0.0215	0.0317	0.0733	0.0204	0.0914	0.0018
7	rs12537122	77014264	1.11	0.0400902197142525	1.01	0.0578993944755651	0.0664875895267061	0.0507784792821353	0.0187	0.0162	0.0155	0.0027	0.1442	0.0053	0.0048	0.0716	0.001	0.1208	0.1299	0.0274	0.0023	0.1277	0.0164	0.0035	0.0071	0.0019	9e-04	0.038	0.0215	0.0317	0.0733	0.0204	0.0914	0.0018
7	rs6971149	77024300	1.11	0.0400902197142525	1.01	0.0578993944755651	0.0631527245673196	0.0526337298362892	0.0187	0.0164	0.0156	0.0028	0.1441	0.0053	0.0048	0.0715	0.001	0.1206	0.1298	0.0274	0.0023	0.1278	0.0164	0.0035	0.0071	0.002	9e-04	0.0379	0.0215	0.0317	0.0734	0.0204	0.0913	0.0018
7	rs10279383	77028984	1.11	0.0400902197142525	1.01	0.0578993944755651	0.0621608984049929	0.0477511778391918	0.0187	0.0164	0.0155	0.0027	0.1441	0.0053	0.0048	0.0715	0.001	0.1206	0.1298	0.0275	0.0023	0.1278	0.0164	0.0034	0.0071	0.002	9e-04	0.038	0.0215	0.0317	0.0734	0.0205	0.0913	0.0018
7	rs77064876	77032063	1.11	0.0400902197142525	1.02	0.0482398620390144	0.0605432258613773	0.0393315022812754	0.0187	0.0164	0.0155	0.0027	0.144	0.0053	0.0048	0.0715	0.001	0.1206	0.1296	0.0276	0.0024	0.128	0.0164	0.0034	0.0071	0.002	9e-04	0.038	0.0215	0.0317	0.0734	0.0205	0.0912	0.0018
7	rs55961211	77033503	1.11	0.0400902197142525	1.02	0.0482398620390144	0.0605432258613773	0.0380265792643698	0.0187	0.0164	0.0155	0.0027	0.1439	0.0053	0.0048	0.0715	0.001	0.1206	0.1296	0.0276	0.0025	0.128	0.0164	0.0034	0.0071	0.002	0.001	0.038	0.0215	0.0317	0.0734	0.0205	0.0911	0.0018
7	rs6949654	77035392	1.11	0.0400902197142525	1.02	0.0482398620390144	0.0597079766107545	0.0353201105655353	0.0187	0.0164	0.0155	0.0027	0.144	0.0053	0.0048	0.0714	0.001	0.1205	0.1295	0.0276	0.0025	0.1281	0.0163	0.0034	0.0071	0.002	0.001	0.038	0.0215	0.0317	0.0735	0.0205	0.0912	0.0018
7	rs62476191	77042185	1.11	0.0400902197142525	1.02	0.0482398620390144	0.0981984979849607	0.0358436157932095	0.0187	0.0164	0.0155	0.0027	0.1439	0.0053	0.0048	0.0713	0.001	0.1205	0.1292	0.0278	0.0025	0.128	0.0163	0.0034	0.007	0.0021	0.001	0.0381	0.0215	0.0317	0.0735	0.0205	0.091	0.0022
7	rs6465633	77043863	1.11	0.0400902197142525	1.02	0.0482398620390144	0.233566607365832	0.0343866830986205	0.0187	0.0165	0.0156	0.0027	0.1438	0.0053	0.0048	0.0712	0.0011	0.1205	0.1287	0.0279	0.0026	0.1277	0.0162	0.0034	0.0068	0.0022	0.0011	0.0382	0.0216	0.0319	0.0736	0.0204	0.0908	0.0026
7	rs9641218	77044448	1.11	0.0400902197142525	1.02	0.0482398620390144	0.202457528630237	0.0296517909980585	0.0188	0.0166	0.0162	0.0027	0.1441	0.0054	0.0049	0.0703	0.0012	0.1198	0.1274	0.0281	0.0029	0.1275	0.0163	0.0036	0.007	0.0025	0.0011	0.038	0.0212	0.0327	0.074	0.0202	0.0903	0.0028
7	rs12670872	77046306	1.1	0.0477200328108175	1.02	0.0482398620390144	0.174384375708679	0.0239238420619822	0.019	0.0167	0.0174	0.0034	0.1451	0.0057	0.0054	0.0694	0.0016	0.1192	0.1244	0.0284	0.0031	0.125	0.0168	0.004	0.0073	0.0029	0.0014	0.038	0.02	0.033	0.0752	0.0197	0.0905	0.0031
7	rs9641220	77046463	1.1	0.0477200328108175	1.02	0.0482398620390144	0.17917683165397	0.0248012363285084	0.019	0.0167	0.0174	0.0034	0.1451	0.0057	0.0054	0.0694	0.0016	0.1192	0.1244	0.0284	0.0031	0.125	0.0168	0.004	0.0073	0.0029	0.0014	0.038	0.02	0.033	0.0753	0.0197	0.0905	0.0031
7	rs12704962	77059616	1.1	0.0477200328108175	1.02	0.0482398620390144	0.120022061753291	0.0143555612767348	0.0191	0.0166	0.0179	0.0036	0.1459	0.0055	0.0055	0.0684	0.0017	0.1195	0.1246	0.0285	0.0031	0.1242	0.0167	0.0039	0.0072	0.003	0.0015	0.0378	0.0199	0.0332	0.0757	0.0197	0.0899	0.0031
7	rs1978181	77061342	1.1	0.0477200328108175	1.02	0.0482398620390144	0.139314914678692	0.0150066731474359	0.0192	0.0165	0.018	0.0036	0.146	0.0055	0.0055	0.0683	0.0017	0.1194	0.1244	0.0285	0.0031	0.1241	0.0167	0.0039	0.0072	0.0031	0.0015	0.0379	0.0198	0.0332	0.0759	0.0197	0.0899	0.0032
7	rs17153431	77067121	1.1	0.0477200328108175	1.01	0.0578993944755651	0.129164468299429	0.0134223313752947	0.0192	0.0165	0.018	0.0036	0.1463	0.0055	0.0055	0.0682	0.0017	0.1194	0.1243	0.0286	0.003	0.1241	0.0167	0.0039	0.0072	0.0031	0.0015	0.0378	0.0197	0.0332	0.0757	0.0199	0.0899	0.0032
7	rs10229733	77069098	1.1	0.0477200328108175	1.01	0.0578993944755651	0.133089348731686	0.013389583117561	0.0192	0.0164	0.018	0.0036	0.1463	0.0055	0.0055	0.0683	0.0018	0.1194	0.1242	0.0287	0.003	0.1241	0.0167	0.0039	0.0072	0.0031	0.0015	0.0378	0.0197	0.0332	0.0757	0.0199	0.0898	0.0032
7	rs11773184	77070195	1.1	0.0477200328108175	1.01	0.0578993944755651	0.123512658006409	0.0136526932927299	0.0192	0.0164	0.018	0.0036	0.1465	0.0056	0.0055	0.0682	0.0018	0.1193	0.124	0.0287	0.003	0.124	0.0167	0.0039	0.0071	0.0031	0.0015	0.0378	0.0197	0.0331	0.0757	0.0199	0.0899	0.0032
7	rs2158674	77077122	1.1	0.0477200328108175	1.01	0.0578993944755651	0.084906974482429	0.0190958769460637	0.0195	0.0164	0.0181	0.0037	0.1473	0.0056	0.0055	0.0677	0.0018	0.1185	0.1243	0.0287	0.003	0.1232	0.0162	0.004	0.0069	0.0031	0.0015	0.0384	0.0197	0.0327	0.0761	0.0201	0.0901	0.0032
7	rs6949459	77078602	1.1	0.0477200328108175	1.01	0.0578993944755651	0.0794260711750591	0.0199237199002915	0.0195	0.0164	0.0181	0.0037	0.1475	0.0055	0.0055	0.0677	0.0018	0.1184	0.1243	0.0287	0.0029	0.1231	0.0162	0.004	0.0069	0.0032	0.0015	0.0385	0.0196	0.0327	0.0762	0.0201	0.09	0.0032
7	rs73145977	77090847	1.1	0.0477200328108175	1.01	0.0578993944755651	0.0766968753741074	0.0210949328584527	0.0195	0.0164	0.0182	0.0037	0.1473	0.0056	0.0055	0.0676	0.0018	0.1184	0.1243	0.0287	0.0029	0.1232	0.0163	0.004	0.0069	0.0032	0.0016	0.0385	0.0197	0.0328	0.0763	0.0202	0.0898	0.0031
7	rs10227258	77093519	1.1	0.0477200328108175	1.01	0.0578993944755651	0.0675842341673178	0.0232327833270784	0.0195	0.0164	0.0183	0.0037	0.1473	0.0056	0.0055	0.0676	0.0018	0.1185	0.1243	0.0287	0.0029	0.1232	0.0163	0.004	0.0069	0.0032	0.0016	0.0385	0.0197	0.0328	0.0763	0.0202	0.0896	0.0031
7	rs34132789	77096639	1.1	0.0477200328108175	1.01	0.0578993944755651	0.0712764414046486	0.038242683594239	0.0195	0.0164	0.0183	0.0037	0.1473	0.0056	0.0055	0.0676	0.0018	0.1185	0.1241	0.0288	0.0029	0.1232	0.0163	0.004	0.0069	0.0032	0.0016	0.0385	0.0197	0.0328	0.0763	0.0202	0.0895	0.0031
7	rs6950360	77103252	1.11	0.0400902197142525	1.02	0.0482398620390144	0.0608794781630943	0.0237501707226103	0.0193	0.0163	0.0188	0.0039	0.1476	0.0058	0.0053	0.0678	0.0018	0.118	0.1239	0.0293	0.0028	0.122	0.0168	0.0039	0.0069	0.0032	0.0016	0.0386	0.0195	0.0331	0.0762	0.0205	0.0892	0.0031
7	rs73146000	77104730	1.1	0.0477200328108175	1.02	0.0482398620390144	0.0329003983655372	0.0295075739799362	0.0194	0.0162	0.0196	0.0039	0.1485	0.0061	0.005	0.0677	0.0019	0.1181	0.1235	0.0299	0.0025	0.1197	0.0176	0.0039	0.0067	0.0031	0.0015	0.0385	0.019	0.0332	0.0761	0.0215	0.0893	0.0028
7	rs10224036	77106630	1.08	0.0664216607683517	1.02	0.0482398620390144	0.0458365837842245	0.0916301132588253	0.0198	0.0162	0.0213	0.004	0.152	0.0062	0.0041	0.0694	0.0018	0.1154	0.1246	0.0305	0.002	0.1168	0.019	0.0034	0.0069	0.0027	0.0014	0.0381	0.0183	0.0325	0.0771	0.0229	0.0869	0.002
7	rs117679188	77116857	1.07	0.0776994191057832	1.02	0.0482398620390144	0.0797380704589843	0.140248667790305	0.0199	0.0162	0.0218	0.0039	0.1535	0.0061	0.0037	0.0698	0.0018	0.1147	0.125	0.031	0.0018	0.1159	0.0194	0.0033	0.0068	0.0026	0.0012	0.0377	0.0181	0.0327	0.0775	0.0231	0.0859	0.0017
7	rs2097892	77122188	1.07	0.0776994191057832	1.02	0.0482398620390144	0.0821258925922967	0.132033216162468	0.0199	0.0162	0.0218	0.0039	0.1535	0.0061	0.0037	0.0698	0.0018	0.1148	0.125	0.031	0.0018	0.1159	0.0194	0.0033	0.0068	0.0026	0.0012	0.0377	0.0181	0.0327	0.0776	0.023	0.0859	0.0017
7	rs58048218	77135448	1.07	0.0776994191057832	1.03	0.0399082203678001	0.0831303508856515	0.13960318846122	0.0199	0.0162	0.0219	0.0039	0.1536	0.0061	0.0037	0.0699	0.0017	0.1148	0.1249	0.031	0.0018	0.1159	0.0194	0.0032	0.0068	0.0026	0.0012	0.0378	0.0181	0.0327	0.0776	0.0231	0.0858	0.0017
7	rs57786372	77144248	1.07	0.0776994191057832	1.02	0.0482398620390144	0.0834056502639493	0.144051042137703	0.02	0.0163	0.0219	0.0039	0.1537	0.0061	0.0037	0.0699	0.0017	0.1148	0.125	0.0309	0.0017	0.1158	0.0194	0.0032	0.0068	0.0025	0.0012	0.0378	0.0181	0.0327	0.0777	0.0231	0.0858	0.0017
7	rs68012076	77147606	1.07	0.0776994191057832	1.02	0.0482398620390144	0.0836815314697582	0.147138196921556	0.02	0.0163	0.0219	0.0039	0.1537	0.0061	0.0037	0.0699	0.0017	0.1148	0.125	0.0309	0.0017	0.1158	0.0194	0.0032	0.0068	0.0025	0.0012	0.0378	0.0181	0.0327	0.0777	0.0231	0.0858	0.0017
7	rs4729504	77147725	1.07	0.0776994191057832	1.02	0.0482398620390144	0.0875103815403553	0.148360828589878	0.02	0.0163	0.0219	0.0039	0.1537	0.0061	0.0036	0.0699	0.0017	0.1148	0.125	0.0309	0.0017	0.1158	0.0194	0.0032	0.0068	0.0025	0.0012	0.0378	0.0181	0.0327	0.0777	0.0231	0.0858	0.0017
7	rs9649214	77153004	1.07	0.0776994191057832	1.02	0.0482398620390144	0.0849999223587441	0.14817249413562	0.02	0.0163	0.0219	0.0038	0.1537	0.0061	0.0036	0.0699	0.0017	0.1148	0.125	0.031	0.0017	0.1159	0.0194	0.0032	0.0068	0.0025	0.0012	0.0378	0.0181	0.0328	0.0777	0.0231	0.0858	0.0017
7	rs3763404	77165919	1.07	0.0776994191057832	1.02	0.0482398620390144	0.0730336025380037	0.176053579771191	0.0199	0.0162	0.022	0.0037	0.1543	0.0059	0.0034	0.0701	0.0016	0.1146	0.1255	0.0309	0.0017	0.1158	0.0195	0.0031	0.0065	0.0024	0.0011	0.038	0.018	0.0329	0.0777	0.0231	0.086	0.0015
7	rs117311950	77177478	1.07	0.0776994191057832	1.02	0.0482398620390144	0.0718799403229598	0.214159840419242	0.0198	0.0162	0.0222	0.0036	0.155	0.0055	0.0032	0.0704	0.0015	0.1142	0.126	0.0309	0.0017	0.1156	0.0196	0.003	0.0064	0.0022	0.001	0.0379	0.0178	0.0331	0.0778	0.0234	0.0862	0.0014
7	rs4729535	77189601	1.07	0.0776994191057832	1.02	0.0482398620390144	0.0724867489802085	0.226569922258789	0.0198	0.0162	0.0222	0.0036	0.1551	0.0055	0.0031	0.0704	0.0014	0.1142	0.1261	0.0309	0.0016	0.1156	0.0196	0.003	0.0064	0.0022	0.001	0.0379	0.0178	0.0331	0.0778	0.0234	0.0862	0.0014
7	rs7796659	77211629	1.07	0.0776994191057832	1.02	0.0482398620390144	0.0772640391208681	0.232146024310052	0.0197	0.0162	0.0222	0.0036	0.1553	0.0055	0.0031	0.0704	0.0014	0.1142	0.1261	0.0308	0.0016	0.1156	0.0197	0.0029	0.0064	0.0022	0.001	0.0379	0.0178	0.0331	0.0778	0.0234	0.0862	0.0013
7	rs117332052	77220495	1.07	0.0776994191057832	1.02	0.0482398620390144	0.0787158785871975	0.234454778689623	0.0197	0.0161	0.0222	0.0035	0.1553	0.0055	0.0031	0.0704	0.0014	0.1142	0.1262	0.0308	0.0016	0.1156	0.0197	0.0029	0.0064	0.0022	0.001	0.0379	0.0178	0.0331	0.0778	0.0234	0.0862	0.0013
7	rs4729554	77236976	1.07	0.0776994191057832	1.02	0.0482398620390144	0.0842119312109016	0.24532540769413	0.0198	0.0161	0.0222	0.0035	0.1555	0.0055	0.003	0.0705	0.0014	0.1142	0.1263	0.0307	0.0016	0.1156	0.0197	0.0029	0.0063	0.0021	0.001	0.038	0.0178	0.0332	0.0778	0.0235	0.0862	0.0013
7	rs17381884	77239735	1.07	0.0776994191057832	1.02	0.0482398620390144	0.0882940304218723	0.258279806900882	0.0198	0.0161	0.0222	0.0035	0.1556	0.0054	0.003	0.0705	0.0014	0.1143	0.1264	0.0307	0.0016	0.1156	0.0197	0.0029	0.0063	0.0021	0.001	0.038	0.0177	0.0332	0.0778	0.0235	0.0862	0.0013
7	rs9640663	77247821	1.07	0.0776994191057832	1.02	0.0482398620390144	0.098427859117452	0.251156942551563	0.0198	0.0161	0.0222	0.0034	0.1558	0.0054	0.0029	0.0705	0.0014	0.1143	0.1265	0.0306	0.0016	0.1156	0.0197	0.0028	0.0063	0.0021	0.001	0.0379	0.0176	0.0332	0.0779	0.0235	0.0862	0.0013
7	rs3750050	77256713	1.07	0.0776994191057832	1.02	0.0482398620390144	0.103743211210399	0.252057947031788	0.0198	0.0161	0.0222	0.0034	0.1559	0.0054	0.0028	0.0704	0.0013	0.1143	0.1265	0.0306	0.0016	0.1156	0.0197	0.0028	0.0063	0.0021	0.001	0.0379	0.0176	0.0332	0.0779	0.0235	0.0862	0.0012
7	rs2230602	77265140	1.07	0.0776994191057832	1.02	0.0482398620390144	0.105811577141659	0.252283357420548	0.0197	0.0161	0.0223	0.0034	0.1559	0.0054	0.0028	0.0704	0.0014	0.1143	0.1266	0.0305	0.0016	0.1156	0.0197	0.0028	0.0063	0.0021	0.001	0.0379	0.0176	0.0332	0.0779	0.0235	0.0862	0.0012
7	rs2302474	77268202	1.07	0.0776994191057832	1.02	0.0482398620390144	0.106292499728179	0.253185634953753	0.0197	0.0161	0.0223	0.0034	0.1559	0.0054	0.0028	0.0704	0.0014	0.1142	0.1266	0.0305	0.0016	0.1156	0.0197	0.0028	0.0063	0.0021	0.001	0.0379	0.0176	0.0332	0.0779	0.0235	0.0862	0.0012
7	rs76816841	77274279	1.07	0.0776994191057832	1.02	0.0482398620390144	0.107392991221869	0.251494699700036	0.0197	0.0161	0.0223	0.0034	0.1559	0.0054	0.0028	0.0704	0.0014	0.1143	0.1266	0.0305	0.0016	0.1156	0.0197	0.0028	0.0063	0.0021	0.001	0.0379	0.0176	0.0332	0.0779	0.0235	0.0862	0.0012
7	rs17156320	77300110	1.07	0.0776994191057832	1.02	0.0482398620390144	0.112418524039315	0.261465553772957	0.0197	0.0161	0.0224	0.0034	0.156	0.0054	0.0028	0.0705	0.0013	0.1141	0.1266	0.0306	0.0016	0.1153	0.0197	0.0028	0.0063	0.0021	0.001	0.0379	0.0177	0.0332	0.078	0.0236	0.0862	0.0012
7	rs117478777	77300223	1.07	0.0776994191057832	1.02	0.0482398620390144	0.112141744424938	0.259643628469326	0.0197	0.0161	0.0224	0.0034	0.156	0.0054	0.0028	0.0705	0.0013	0.1141	0.1266	0.0306	0.0016	0.1153	0.0197	0.0028	0.0063	0.0021	0.001	0.0379	0.0177	0.0332	0.078	0.0236	0.0862	0.0012
7	rs117056050	77321533	1.07	0.0776994191057832	1.02	0.0482398620390144	0.112501639932931	0.278853494106014	0.0195	0.0161	0.0224	0.0034	0.1565	0.0055	0.0028	0.0705	0.0013	0.114	0.1267	0.0306	0.0017	0.1146	0.0198	0.0029	0.0064	0.002	0.001	0.0377	0.0177	0.0335	0.0781	0.0237	0.0863	0.0011
7	rs35216166	77327333	1.07	0.0776994191057832	1.02	0.0482398620390144	0.113195744821838	0.283049649841416	0.0194	0.0161	0.0225	0.0034	0.1566	0.0055	0.0028	0.0705	0.0012	0.114	0.1267	0.0306	0.0017	0.1145	0.0198	0.0029	0.0064	0.002	0.001	0.0377	0.0177	0.0335	0.0781	0.0237	0.0863	0.0011
7	rs116954054	77328318	1.07	0.0776994191057832	1.02	0.0482398620390144	0.113669238612979	0.281065738439562	0.0194	0.0161	0.0224	0.0034	0.1566	0.0055	0.0028	0.0705	0.0012	0.114	0.1266	0.0306	0.0017	0.1145	0.0198	0.0029	0.0064	0.002	0.001	0.0377	0.0177	0.0335	0.0781	0.0237	0.0863	0.0011
7	rs73151611	77365258	1.07	0.0776994191057832	1.02	0.0482398620390144	0.113195744821838	0.27780746404759	0.0193	0.0161	0.0225	0.0034	0.1568	0.0055	0.0028	0.0705	0.0012	0.1141	0.1266	0.0306	0.0018	0.1142	0.0198	0.0029	0.0064	0.002	0.001	0.0376	0.0177	0.0335	0.0782	0.0237	0.0862	0.0011
7	rs10441228	77370662	1.07	0.0776994191057832	1.02	0.0482398620390144	0.114227848125109	0.280949170924561	0.0193	0.0162	0.0225	0.0034	0.1568	0.0055	0.0028	0.0705	0.0012	0.1141	0.1266	0.0306	0.0018	0.1142	0.0198	0.0029	0.0064	0.002	0.001	0.0376	0.0178	0.0336	0.0781	0.0237	0.0862	0.0011
7	rs11771619	77403278	1.07	0.0776994191057832	1.02	0.0482398620390144	0.107097047249187	0.278620938602695	0.0193	0.0161	0.0224	0.0034	0.1568	0.0055	0.0028	0.0706	0.0012	0.1142	0.1267	0.0304	0.0018	0.1141	0.0198	0.0029	0.0064	0.0019	0.001	0.0376	0.0178	0.0336	0.0782	0.0237	0.0862	0.0011
7	rs6465825	77416439	1.07	0.0776994191057832	1.02	0.0482398620390144	0.106774776601504	0.277691313097827	0.0193	0.0161	0.0224	0.0034	0.1568	0.0055	0.0028	0.0706	0.0012	0.1142	0.1267	0.0306	0.0018	0.1142	0.0198	0.0029	0.0064	0.0019	0.001	0.0375	0.0177	0.0336	0.0782	0.0237	0.0861	0.0011
7	rs2057932	77421594	1.07	0.0776994191057832	1.02	0.0482398620390144	0.118156782760448	0.293386994562684	0.0193	0.0161	0.0225	0.0034	0.1569	0.0055	0.0028	0.0706	0.0012	0.1142	0.1264	0.0309	0.0017	0.1142	0.0197	0.0029	0.0064	0.0019	0.001	0.0375	0.0177	0.0336	0.0782	0.0237	0.0862	0.0011
7	rs1045463	77423152	1.07	0.0776994191057832	1.02	0.0482398620390144	0.119532493553421	0.291616992549309	0.0193	0.0161	0.0225	0.0034	0.1569	0.0055	0.0028	0.0706	0.0012	0.1143	0.1265	0.0309	0.0017	0.1142	0.0197	0.0029	0.0064	0.0019	0.001	0.0375	0.0177	0.0336	0.0782	0.0236	0.0862	0.0011
7	rs7953	77423574	1.07	0.0776994191057832	1.02	0.0482398620390144	0.120050897974905	0.291734891674382	0.0193	0.0161	0.0225	0.0034	0.1569	0.0055	0.0028	0.0706	0.0012	0.1143	0.1265	0.0309	0.0017	0.1143	0.0196	0.0029	0.0064	0.0019	0.001	0.0375	0.0177	0.0336	0.0782	0.0236	0.0862	0.0011
7	rs6970158	77426247	1.07	0.0776994191057832	1.02	0.0482398620390144	0.119590026332688	0.291970733262023	0.0192	0.0161	0.0225	0.0034	0.1569	0.0055	0.0028	0.0706	0.0012	0.1143	0.1265	0.0309	0.0017	0.1143	0.0197	0.0029	0.0064	0.002	0.001	0.0375	0.0177	0.0336	0.0782	0.0236	0.0862	0.0012
7	rs117460325	77439853	1.07	0.0776994191057832	1.02	0.0482398620390144	0.119044148220777	0.288086756597189	0.0192	0.0161	0.0225	0.0034	0.157	0.0055	0.0028	0.0706	0.0012	0.1143	0.1265	0.0309	0.0017	0.1142	0.0197	0.0029	0.0064	0.002	0.001	0.0375	0.0177	0.0336	0.0782	0.0236	0.0862	0.0012
7	rs116967733	77455351	1.07	0.0776994191057832	1.02	0.0482398620390144	0.118671532501939	0.284686660229158	0.0191	0.0161	0.0225	0.0034	0.157	0.0055	0.0028	0.0706	0.0012	0.1143	0.1265	0.0309	0.0017	0.1142	0.0197	0.0029	0.0064	0.002	0.001	0.0375	0.0177	0.0335	0.0782	0.0236	0.0862	0.0012
7	rs77545543	77470881	1.07	0.0776994191057832	1.02	0.0482398620390144	0.116649081324515	0.277923629930956	0.0191	0.0161	0.0225	0.0034	0.157	0.0055	0.0028	0.0706	0.0012	0.1142	0.1265	0.0309	0.0017	0.1142	0.0197	0.0029	0.0064	0.002	0.001	0.0375	0.0177	0.0335	0.0782	0.0236	0.0862	0.0012
7	rs141787650	77476576	1.07	0.0776994191057832	1.02	0.0482398620390144	0.116507457700594	0.277110782499548	0.0191	0.0162	0.0225	0.0034	0.157	0.0055	0.0028	0.0706	0.0012	0.1142	0.1265	0.0309	0.0017	0.1142	0.0197	0.0029	0.0064	0.002	0.001	0.0375	0.0177	0.0335	0.0782	0.0236	0.0862	0.0012
7	rs117374332	77492621	1.07	0.0776994191057832	1.03	0.0399082203678001	0.114760087988848	0.269367963346765	0.0191	0.0162	0.0225	0.0034	0.1571	0.0056	0.0028	0.0705	0.0012	0.1142	0.1265	0.0309	0.0017	0.1142	0.0197	0.0029	0.0064	0.002	0.001	0.0375	0.0177	0.0335	0.0782	0.0236	0.0861	0.0012
7	rs4291201	77496555	1.07	0.0776994191057832	1.03	0.0399082203678001	0.114423759520499	0.269483027978752	0.0191	0.0162	0.0224	0.0034	0.1571	0.0056	0.0028	0.0705	0.0012	0.1142	0.1265	0.0309	0.0017	0.1142	0.0197	0.0029	0.0064	0.002	0.001	0.0375	0.0177	0.0335	0.0782	0.0236	0.0861	0.0012
7	Affx-30911229	77530641	1.07	0.0776994191057832	1.03	0.0399082203678001	0.116592419210868	0.267414200360068	0.0191	0.0163	0.0225	0.0034	0.1573	0.0056	0.0028	0.0705	0.0013	0.1142	0.1264	0.031	0.0016	0.1141	0.0197	0.0029	0.0064	0.002	0.001	0.0375	0.0177	0.0335	0.0781	0.0236	0.086	0.0012
7	rs111893259	77537195	1.07	0.0776994191057832	1.03	0.0399082203678001	0.11915894301367	0.267184636499526	0.0191	0.0164	0.0225	0.0034	0.1573	0.0056	0.0028	0.0705	0.0013	0.1142	0.1264	0.0309	0.0016	0.114	0.0198	0.0029	0.0064	0.002	0.001	0.0375	0.0177	0.0335	0.078	0.0236	0.086	0.0011
7	rs112110946	77541447	1.07	0.0776994191057832	1.03	0.0399082203678001	0.119216365790635	0.267299410769223	0.0191	0.0164	0.0225	0.0034	0.1573	0.0056	0.0028	0.0705	0.0013	0.1142	0.1264	0.031	0.0016	0.114	0.0198	0.0029	0.0064	0.002	0.001	0.0375	0.0177	0.0335	0.078	0.0236	0.086	0.0011
7	rs848478	77544019	1.07	0.0776994191057832	1.03	0.0399082203678001	0.119647576038209	0.268677895816773	0.0191	0.0164	0.0225	0.0034	0.1573	0.0056	0.0028	0.0705	0.0013	0.1142	0.1264	0.031	0.0016	0.114	0.0198	0.0029	0.0064	0.002	0.001	0.0375	0.0177	0.0335	0.078	0.0236	0.086	0.0011
7	rs34236870	77547868	1.07	0.0776994191057832	1.03	0.0399082203678001	0.106158774304606	0.262378009830485	0.0191	0.0164	0.0225	0.0034	0.1573	0.0056	0.003	0.0705	0.0013	0.1142	0.1264	0.031	0.0016	0.114	0.0197	0.0029	0.0065	0.0021	0.001	0.0374	0.0177	0.0335	0.078	0.0236	0.0859	0.0011
7	rs12539382	77554165	1.07	0.0776994191057832	1.03	0.0399082203678001	0.107743396039688	0.261693574608818	0.0191	0.0164	0.0225	0.0034	0.1573	0.0056	0.003	0.0705	0.0012	0.1142	0.1263	0.0311	0.0016	0.1139	0.0197	0.0029	0.0065	0.0021	0.001	0.0374	0.0176	0.0335	0.078	0.0236	0.0859	0.0011
7	rs118174976	77575166	1.07	0.0776994191057832	1.03	0.0399082203678001	0.106265746284155	0.250706823069228	0.019	0.0164	0.0225	0.0035	0.1577	0.0056	0.003	0.0701	0.0012	0.1141	0.1261	0.0311	0.0015	0.1139	0.0198	0.003	0.0065	0.0021	0.001	0.0373	0.0176	0.0334	0.0781	0.0237	0.0859	0.0011
7	rs848467	77592652	1.07	0.0776994191057832	1.03	0.0399082203678001	0.103822294473564	0.227987104214197	0.019	0.0164	0.0225	0.0035	0.1583	0.0057	0.003	0.0696	0.0013	0.1142	0.1258	0.0312	0.0016	0.1137	0.0198	0.0031	0.0066	0.0022	0.0011	0.0372	0.0176	0.0333	0.0784	0.0235	0.0859	0.0011
7	rs848471	77594550	1.07	0.0776994191057832	1.03	0.0399082203678001	0.103348357489972	0.199993765811389	0.019	0.0165	0.0224	0.0036	0.1586	0.0059	0.0031	0.0694	0.0013	0.114	0.1259	0.0312	0.0016	0.1135	0.0198	0.0032	0.0066	0.0022	0.0011	0.0371	0.0174	0.0333	0.0787	0.0233	0.0858	0.001
7	rs848452	77596812	1.07	0.0776994191057832	1.03	0.0399082203678001	0.111479188687663	0.195206015803662	0.019	0.0165	0.0223	0.0036	0.1587	0.0059	0.0031	0.0693	0.0014	0.114	0.1258	0.0312	0.0016	0.1134	0.0198	0.0032	0.0067	0.0022	0.0011	0.0371	0.0173	0.0333	0.0788	0.0233	0.0857	0.0011
7	rs17517251	77597622	1.07	0.0776994191057832	1.03	0.0399082203678001	0.112058792538599	0.193033348384492	0.019	0.0165	0.0223	0.0036	0.1587	0.0059	0.0031	0.0693	0.0014	0.114	0.1258	0.0312	0.0016	0.1134	0.0198	0.0032	0.0067	0.0022	0.0011	0.037	0.0173	0.0333	0.0788	0.0233	0.0857	0.0011
7	rs848457	77602503	1.07	0.0776994191057832	1.03	0.0399082203678001	0.112086438962791	0.185647165013415	0.019	0.0165	0.0223	0.0037	0.1588	0.0059	0.0031	0.0691	0.0014	0.114	0.1257	0.0312	0.0017	0.1133	0.0197	0.0032	0.0067	0.0022	0.0012	0.037	0.0173	0.0334	0.0789	0.0232	0.0857	0.0011
7	rs1100237	77606013	1.07	0.0776994191057832	1.03	0.0399082203678001	0.125636338435919	0.157020324167368	0.019	0.0167	0.0222	0.0038	0.1588	0.0065	0.0032	0.0679	0.0015	0.1138	0.1254	0.0316	0.002	0.1132	0.0198	0.0033	0.0067	0.0023	0.0013	0.0364	0.0174	0.0335	0.0792	0.0233	0.0853	0.0012
7	rs12539304	77609654	1.07	0.0776994191057832	1.03	0.0399082203678001	0.129315274103728	0.083993131630829	0.0185	0.0171	0.022	0.0039	0.1603	0.0069	0.0033	0.0667	0.0016	0.1151	0.1256	0.0318	0.0022	0.1155	0.0189	0.0034	0.0067	0.0024	0.0014	0.035	0.0172	0.033	0.0786	0.022	0.0847	0.0013
7	rs17160037	77610479	1.07	0.0776994191057832	1.03	0.0399082203678001	0.133242904823328	0.0705234598699202	0.0185	0.0171	0.0219	0.0039	0.1604	0.0069	0.0032	0.0666	0.0016	0.1152	0.1257	0.0318	0.0022	0.1156	0.019	0.0033	0.0067	0.0024	0.0014	0.035	0.0171	0.033	0.0787	0.0221	0.0847	0.0013
7	rs113313075	77610491	1.07	0.0776994191057832	1.03	0.0399082203678001	0.133796590447831	0.0705940384961114	0.0185	0.0171	0.0219	0.0039	0.1605	0.0069	0.0032	0.0667	0.0016	0.1152	0.1257	0.0318	0.0022	0.1155	0.019	0.0033	0.0067	0.0024	0.0014	0.035	0.0171	0.033	0.0787	0.0221	0.0847	0.0013
7	rs17160040	77610528	1.07	0.0776994191057832	1.03	0.0399082203678001	0.137054009073084	0.0702414383832952	0.0186	0.0171	0.0219	0.0039	0.1604	0.0069	0.0032	0.0666	0.0016	0.1152	0.1257	0.0319	0.0022	0.1155	0.019	0.0033	0.0067	0.0024	0.0014	0.035	0.0171	0.033	0.0786	0.0221	0.0847	0.0013
7	rs17517584	77612051	1.07	0.0776994191057832	1.03	0.0399082203678001	0.136710545860971	0.0735128629740161	0.0186	0.0171	0.0219	0.0038	0.1605	0.0069	0.0032	0.0667	0.0016	0.1151	0.1258	0.0318	0.0022	0.1155	0.019	0.0034	0.0067	0.0024	0.0014	0.0349	0.0171	0.033	0.0786	0.0221	0.0847	0.0013
7	rs13244959	77616400	1.07	0.0776994191057832	1.02	0.0482398620390144	0.127303319446402	0.0648365928645739	0.0186	0.0171	0.0218	0.0038	0.1606	0.0068	0.0032	0.0669	0.0016	0.1148	0.1259	0.0316	0.0022	0.1156	0.019	0.0034	0.0067	0.0024	0.0015	0.0349	0.0171	0.0327	0.0786	0.0221	0.0849	0.0013
7	rs118096131	77616996	1.07	0.0776994191057832	1.02	0.0482398620390144	0.132384365006797	0.0664803359567681	0.0185	0.0171	0.0218	0.0038	0.1607	0.0068	0.0032	0.067	0.0016	0.1148	0.1259	0.0316	0.0022	0.1157	0.019	0.0033	0.0067	0.0024	0.0015	0.0349	0.017	0.0327	0.0786	0.0221	0.0849	0.0013
7	rs13229477	77619488	1.07	0.0776994191057832	1.02	0.0482398620390144	0.135124884700158	0.0717983474156534	0.0186	0.0171	0.0217	0.0038	0.1607	0.0068	0.0032	0.067	0.0016	0.1147	0.1259	0.0315	0.0022	0.1159	0.019	0.0033	0.0067	0.0025	0.0015	0.0348	0.017	0.0327	0.0786	0.0221	0.0848	0.0013
7	rs55870187	77620868	1.07	0.0776994191057832	1.01	0.0578993944755651	0.114255822828083	0.0482900699995543	0.0187	0.017	0.0214	0.0039	0.1609	0.0067	0.0031	0.0669	0.0016	0.1144	0.1261	0.0312	0.0023	0.1174	0.0192	0.0034	0.0067	0.0027	0.0017	0.0342	0.0169	0.0321	0.0782	0.0223	0.0846	0.0014
7	rs7789223	77623551	1.07	0.0776994191057832	1.01	0.0578993944755651	0.109124895753023	0.0254243440375188	0.0189	0.017	0.0211	0.0039	0.1607	0.0069	0.0031	0.0665	0.0017	0.1141	0.1273	0.031	0.0025	0.1183	0.019	0.0035	0.0067	0.0028	0.0018	0.0333	0.0166	0.0322	0.0777	0.0223	0.0849	0.0015
7	rs964740	77627464	1.08	0.0664216607683517	1.01	0.0578993944755651	0.114255822828083	0.00588532865155103	0.019	0.0174	0.0206	0.0037	0.1612	0.007	0.003	0.0661	0.0017	0.1132	0.1301	0.0306	0.0026	0.1193	0.018	0.0035	0.0065	0.003	0.0021	0.032	0.0164	0.032	0.0774	0.0218	0.0852	0.0015
7	rs9986939	77628137	1.08	0.0664216607683517	1.01	0.0578993944755651	0.113167930130913	0.00556891591710797	0.019	0.0174	0.0206	0.0037	0.1613	0.007	0.003	0.0661	0.0017	0.1132	0.1302	0.0306	0.0026	0.1194	0.018	0.0035	0.0065	0.003	0.0021	0.032	0.0164	0.0319	0.0774	0.0218	0.0853	0.0015
7	rs57326940	77628498	1.08	0.0664216607683517	1.02	0.0482398620390144	0.115237592303731	0.00584260433449458	0.019	0.0174	0.0205	0.0037	0.1613	0.007	0.003	0.0661	0.0016	0.1132	0.1303	0.0306	0.0026	0.1195	0.018	0.0035	0.0065	0.003	0.0021	0.032	0.0164	0.0319	0.0774	0.0218	0.0853	0.0015
7	rs112057892	77630858	1.08	0.0664216607683517	1.02	0.0482398620390144	0.110681829698412	0.00522152476761984	0.0189	0.0174	0.0204	0.0037	0.1615	0.007	0.003	0.0661	0.0016	0.1132	0.1304	0.0305	0.0026	0.1197	0.0179	0.0035	0.0065	0.0029	0.0021	0.0317	0.0165	0.0317	0.0773	0.0218	0.0855	0.0015
7	rs7789713	77631714	1.08	0.0664216607683517	1.01	0.0578993944755651	0.10645310817448	0.00441425683276658	0.0189	0.0175	0.0204	0.0037	0.1616	0.007	0.003	0.0662	0.0016	0.1132	0.1304	0.0305	0.0026	0.1198	0.0179	0.0035	0.0065	0.0029	0.0021	0.0316	0.0165	0.0317	0.0772	0.0218	0.0855	0.0015
7	rs2906510	77634980	1.08	0.0664216607683517	1.01	0.0578993944755651	0.12593303575528	0.00346649184964892	0.0188	0.0175	0.0204	0.0038	0.1624	0.0071	0.003	0.0658	0.0018	0.113	0.1302	0.0304	0.0027	0.1202	0.0177	0.0036	0.0065	0.0029	0.0022	0.0312	0.0166	0.0315	0.077	0.0218	0.0857	0.0015
7	rs62464498	77635347	1.08	0.0664216607683517	1.01	0.0578993944755651	0.123571351922198	0.00403778469643202	0.0188	0.0176	0.0203	0.0037	0.1624	0.0071	0.0029	0.0657	0.0018	0.1129	0.1305	0.0303	0.0027	0.1204	0.0178	0.0036	0.0065	0.0029	0.0022	0.031	0.0166	0.0316	0.077	0.0218	0.0858	0.0015
7	rs17160179	77636593	1.08	0.0664216607683517	1.01	0.0578993944755651	0.124778319163627	0.00112572191429696	0.0187	0.0176	0.0197	0.0037	0.1629	0.0071	0.0028	0.0654	0.0017	0.1125	0.1312	0.0297	0.0028	0.1213	0.0179	0.0038	0.0065	0.0028	0.0023	0.0302	0.0165	0.0317	0.0772	0.0215	0.0862	0.0014
7	rs12666725	77639521	1.07	0.0776994191057832	1.01	0.0578993944755651	0.11878610736905	0.000883395262868901	0.0186	0.0177	0.0195	0.0035	0.1639	0.0071	0.0027	0.0653	0.0016	0.1119	0.1325	0.0288	0.0029	0.1226	0.0177	0.0037	0.0062	0.0029	0.0022	0.0291	0.0164	0.0319	0.0774	0.0212	0.0867	0.0014
7	rs6943424	77641545	1.07	0.0776994191057832	1.01	0.0578993944755651	0.11065439755998	0.000557566446292236	0.0186	0.0177	0.0195	0.0035	0.164	0.007	0.0027	0.0653	0.0015	0.1118	0.1326	0.0287	0.0029	0.1227	0.0177	0.0037	0.0062	0.0029	0.0022	0.0289	0.0164	0.0319	0.0774	0.0212	0.0868	0.0014
7	rs4473963	77647322	1.07	0.0776994191057832	1.01	0.0578993944755651	0.117785870790606	0.000274302618892602	0.0185	0.0178	0.0194	0.0034	0.1641	0.007	0.0027	0.0654	0.0016	0.1116	0.1329	0.0288	0.003	0.1229	0.0176	0.0037	0.0061	0.0029	0.0022	0.0287	0.0164	0.0319	0.0776	0.0211	0.0868	0.0013
7	rs2471592	77651179	1.07	0.0776994191057832	1	0.069019173236101	0.123688790681124	0.000203567817718977	0.0185	0.0177	0.0194	0.0034	0.1641	0.007	0.0027	0.0654	0.0016	0.1115	0.133	0.0288	0.003	0.123	0.0176	0.0037	0.0062	0.0029	0.0023	0.0287	0.0164	0.0318	0.0776	0.0211	0.0869	0.0013
7	rs2471593	77651954	1.07	0.0776994191057832	1	0.069019173236101	0.123395321098736	0.000203567817718977	0.0185	0.0177	0.0194	0.0034	0.1641	0.007	0.0027	0.0654	0.0016	0.1114	0.133	0.0288	0.003	0.123	0.0176	0.0037	0.0062	0.0029	0.0022	0.0287	0.0164	0.0318	0.0777	0.0211	0.0869	0.0013
7	rs10269474	77654110	1.07	0.0776994191057832	1	0.069019173236101	0.12042615409792	0.000223507077540204	0.0185	0.0177	0.0193	0.0034	0.1642	0.007	0.0027	0.0654	0.0015	0.1114	0.1328	0.0288	0.003	0.123	0.0176	0.0037	0.0061	0.0029	0.0022	0.0287	0.0164	0.0318	0.0778	0.0211	0.0871	0.0013
7	rs79653519	77654328	1.07	0.0776994191057832	1.01	0.0578993944755651	0.122663503427454	0.000262908218874312	0.0185	0.0177	0.0193	0.0033	0.1642	0.007	0.0027	0.0655	0.0015	0.1114	0.1328	0.0288	0.003	0.123	0.0178	0.0037	0.0061	0.0029	0.0022	0.0287	0.0164	0.0318	0.0778	0.0211	0.0871	0.0013
7	rs7804046	77657037	1.07	0.0776994191057832	1.01	0.0578993944755651	0.129949821427624	0.000512356515424459	0.0184	0.0177	0.0193	0.0033	0.1641	0.007	0.0027	0.0656	0.0015	0.1113	0.1329	0.0288	0.003	0.1231	0.0178	0.0037	0.0061	0.0029	0.0022	0.0287	0.0163	0.0317	0.0778	0.0211	0.0871	0.0013
7	rs3807798	77659141	1.07	0.0776994191057832	1.01	0.0578993944755651	0.13104198905076	0.00086841496505	0.0184	0.0177	0.0192	0.0033	0.1641	0.007	0.0027	0.0656	0.0015	0.1112	0.1329	0.0287	0.003	0.1233	0.0178	0.0037	0.0061	0.0029	0.0022	0.0286	0.0163	0.0317	0.0778	0.021	0.0872	0.0013
7	rs118103824	77660354	1.07	0.0776994191057832	1	0.069019173236101	0.136585778434989	0.00237198640615431	0.0184	0.0177	0.0192	0.0033	0.164	0.007	0.0027	0.0656	0.0015	0.1112	0.1329	0.0287	0.0031	0.1233	0.0178	0.0037	0.0061	0.0029	0.0022	0.0286	0.0163	0.0317	0.0778	0.021	0.0872	0.0013
7	rs58142859	77662566	1.07	0.0776994191057832	1	0.069019173236101	0.139062607381439	0.00258649797736229	0.0184	0.0177	0.0192	0.0033	0.164	0.007	0.0027	0.0655	0.0015	0.1111	0.1331	0.0287	0.0034	0.1235	0.0177	0.0037	0.0061	0.0029	0.0022	0.0286	0.0163	0.0317	0.0779	0.021	0.0871	0.0013
7	rs2471614	77663486	1.08	0.0664216607683517	0.99	0.0817332193164052	0.0317574990617905	6.87739972056001e-05	0.0183	0.0178	0.0186	0.0031	0.1648	0.006	0.0027	0.0652	0.0015	0.1101	0.1338	0.0284	0.0034	0.1264	0.017	0.0038	0.006	0.0029	0.0022	0.0284	0.0162	0.031	0.0784	0.0206	0.0872	0.0014
7	rs73379615	77664316	1.08	0.0664216607683517	0.99	0.0817332193164052	0.0362239556002854	9.31931432005945e-05	0.0179	0.0181	0.0176	0.0032	0.167	0.006	0.0029	0.0664	0.0013	0.1083	0.1362	0.028	0.0034	0.1292	0.0157	0.004	0.0061	0.0027	0.002	0.0274	0.0163	0.0301	0.0786	0.0195	0.0863	0.0014
7	rs2906513	77666916	1.08	0.0664216607683517	0.99	0.0817332193164052	0.0572481457475494	0.00261403167329225	0.0179	0.0183	0.0167	0.0032	0.1685	0.0059	0.003	0.0671	0.0012	0.1068	0.1376	0.0279	0.0034	0.1312	0.0148	0.0041	0.0063	0.0026	0.002	0.0267	0.0164	0.0295	0.0787	0.0187	0.0856	0.0014
7	rs113683318	77667065	1.08	0.0664216607683517	0.99	0.0817332193164052	0.0585332701374889	0.00289820185035787	0.0179	0.0183	0.0167	0.0032	0.1685	0.0059	0.003	0.0671	0.0012	0.1068	0.1376	0.0279	0.0034	0.1312	0.0148	0.0041	0.0063	0.0026	0.002	0.0267	0.0164	0.0295	0.0787	0.0187	0.0856	0.0014
7	rs34152259	77668654	1.08	0.0664216607683517	0.99	0.0817332193164052	0.0616688618011779	0.00312190744713303	0.0179	0.0183	0.0167	0.0032	0.1686	0.0059	0.003	0.0671	0.0012	0.1068	0.1376	0.0279	0.0034	0.1312	0.0148	0.0041	0.0063	0.0026	0.002	0.0266	0.0164	0.0295	0.0788	0.0187	0.0855	0.0014
7	rs3823806	77670637	1.08	0.0664216607683517	0.99	0.0817332193164052	0.0594312655647168	0.00310671078339907	0.0179	0.0183	0.0167	0.0032	0.1686	0.0058	0.003	0.0671	0.0012	0.1068	0.1377	0.0279	0.0034	0.1313	0.0148	0.0041	0.0063	0.0025	0.002	0.0266	0.0164	0.0295	0.0789	0.0187	0.0854	0.0014
7	rs62461163	77672694	1.08	0.0664216607683517	0.99	0.0817332193164052	0.0598744121890524	0.00324493877663223	0.0179	0.0183	0.0166	0.0032	0.1688	0.0058	0.003	0.0671	0.0012	0.1067	0.1376	0.0279	0.0034	0.1313	0.0148	0.0042	0.0062	0.0025	0.002	0.0264	0.0163	0.0294	0.079	0.0186	0.0858	0.0014
7	rs76013921	77677650	1.08	0.0664216607683517	1	0.069019173236101	0.0590819867567168	0.00374624136813535	0.0179	0.0183	0.0165	0.0031	0.169	0.0058	0.003	0.0672	0.0012	0.1065	0.1376	0.0278	0.0034	0.1317	0.0147	0.0042	0.0062	0.0025	0.0021	0.0261	0.0162	0.0293	0.079	0.0186	0.0865	0.0014
7	rs55777236	77679940	1.08	0.0664216607683517	0.99	0.0817332193164052	0.0583147339834342	0.00372945938531935	0.0179	0.0183	0.0165	0.0031	0.169	0.0058	0.003	0.0673	0.0012	0.1065	0.1376	0.0278	0.0034	0.1317	0.0147	0.0042	0.0062	0.0024	0.0021	0.0261	0.0162	0.0293	0.079	0.0186	0.0866	0.0014
7	rs10225384	77682064	1.08	0.0664216607683517	0.99	0.0817332193164052	0.0586244870756713	0.00348262188406586	0.0179	0.0183	0.0164	0.0031	0.1691	0.0058	0.003	0.0674	0.0012	0.1065	0.1376	0.0278	0.0034	0.1318	0.0147	0.0042	0.0062	0.0024	0.0021	0.026	0.0162	0.0293	0.0789	0.0186	0.0866	0.0014
7	rs3823800	77689400	1.08	0.0664216607683517	0.99	0.0817332193164052	0.0573740063288951	0.00386485833969723	0.0179	0.0183	0.0164	0.0031	0.1692	0.0058	0.003	0.0676	0.0012	0.1064	0.1375	0.0278	0.0034	0.1318	0.0147	0.0042	0.0062	0.0024	0.0021	0.0259	0.0162	0.0292	0.0788	0.0185	0.0867	0.0014
7	rs118159961	77691342	1.08	0.0664216607683517	0.99	0.0817332193164052	0.0556286503262056	0.00448801610860415	0.0179	0.0183	0.0163	0.0031	0.1692	0.0058	0.0031	0.0677	0.0012	0.1063	0.1377	0.0279	0.0034	0.1317	0.0147	0.0042	0.0063	0.0024	0.0021	0.0258	0.0161	0.0292	0.0789	0.0184	0.0867	0.0014
7	rs3779318	77694206	1.08	0.0664216607683517	0.99	0.0817332193164052	0.0548392157996892	0.00478962435628407	0.0178	0.0183	0.0163	0.0032	0.1692	0.0058	0.0032	0.0677	0.0012	0.1063	0.1378	0.0279	0.0034	0.1316	0.0147	0.0043	0.0063	0.0024	0.0021	0.0257	0.0161	0.0292	0.0789	0.0183	0.0868	0.0014
7	rs3807759	77696237	1.08	0.0664216607683517	0.99	0.0817332193164052	0.055769783450826	0.00528196396567066	0.0178	0.0183	0.0163	0.0032	0.1692	0.0058	0.0032	0.0678	0.0011	0.1063	0.1378	0.0279	0.0033	0.1317	0.0147	0.0043	0.0063	0.0024	0.0021	0.0257	0.0161	0.0292	0.079	0.0183	0.0869	0.0014
7	rs73136524	77696278	1.08	0.0664216607683517	0.99	0.0817332193164052	0.0558051040098534	0.00530219273964151	0.0178	0.0183	0.0163	0.0032	0.1692	0.0058	0.0032	0.0678	0.0011	0.1063	0.1378	0.0279	0.0033	0.1317	0.0147	0.0043	0.0063	0.0024	0.0021	0.0257	0.0161	0.0292	0.079	0.0183	0.0869	0.0014
7	rs41451946	77698163	1.08	0.0664216607683517	0.99	0.0817332193164052	0.05708659506742	0.00548610554891248	0.0178	0.0183	0.0163	0.0032	0.1692	0.0058	0.0032	0.0678	0.0011	0.1063	0.1379	0.0279	0.0033	0.1316	0.0147	0.0043	0.0063	0.0024	0.0021	0.0256	0.0161	0.0292	0.079	0.0182	0.0869	0.0013
7	rs117112571	77702785	1.08	0.0664216607683517	0.99	0.0817332193164052	0.0631910785284134	0.0064108863805996	0.0177	0.0184	0.0161	0.0032	0.169	0.0058	0.0032	0.068	0.0012	0.1066	0.1383	0.028	0.0033	0.1315	0.0146	0.0042	0.0064	0.0024	0.0021	0.0254	0.0161	0.0291	0.079	0.0182	0.0868	0.0014
7	rs145555271	77703527	1.08	0.0664216607683517	0.99	0.0817332193164052	0.0649329107896083	0.00691351421345186	0.0177	0.0184	0.0161	0.0032	0.1689	0.0058	0.0032	0.068	0.0012	0.1066	0.1383	0.028	0.0033	0.1315	0.0146	0.0042	0.0064	0.0024	0.0021	0.0254	0.0161	0.0291	0.0789	0.0182	0.0867	0.0014
7	rs4727606	77710348	1.08	0.0664216607683517	0.99	0.0817332193164052	0.0681671983239094	0.00843729940266157	0.0177	0.0185	0.0158	0.0032	0.1689	0.0058	0.0032	0.0683	0.0012	0.1067	0.1386	0.0281	0.0034	0.1313	0.0146	0.0042	0.0065	0.0024	0.0021	0.0252	0.0161	0.029	0.0786	0.018	0.0871	0.0014
7	rs3779315	77711681	1.08	0.0664216607683517	0.99	0.0817332193164052	0.0657367577576741	0.00830854975453999	0.0177	0.0185	0.0157	0.0032	0.1688	0.0058	0.0032	0.0684	0.0012	0.1067	0.1386	0.0281	0.0035	0.1313	0.0146	0.0042	0.0064	0.0024	0.0022	0.0252	0.0161	0.029	0.0786	0.018	0.0871	0.0014
7	rs10243813	77712339	1.08	0.0664216607683517	0.99	0.0817332193164052	0.067084303595936	0.00953175162733542	0.0177	0.0185	0.0156	0.0032	0.1688	0.0058	0.0032	0.0684	0.0012	0.1069	0.1387	0.0281	0.0035	0.1313	0.0145	0.0042	0.0064	0.0024	0.0022	0.0252	0.0161	0.029	0.0787	0.018	0.087	0.0014
7	rs11761615	77713503	1.08	0.0664216607683517	0.99	0.0817332193164052	0.0694653391085938	0.0101758538103005	0.0177	0.0185	0.0155	0.0032	0.1689	0.0058	0.0032	0.0684	0.0012	0.1069	0.1387	0.028	0.0035	0.1312	0.0146	0.0043	0.0064	0.0024	0.0022	0.0252	0.0161	0.029	0.0788	0.018	0.0869	0.0014
7	rs3779307	77719877	1.08	0.0664216607683517	0.99	0.0817332193164052	0.0622178379789101	0.0099212389085038	0.0177	0.0185	0.0153	0.0033	0.1689	0.0056	0.0032	0.0685	0.0012	0.1069	0.139	0.028	0.0034	0.1311	0.0146	0.0042	0.0064	0.0024	0.0022	0.0252	0.0162	0.029	0.079	0.0179	0.0869	0.0014
7	rs17593622	77720342	1.08	0.0664216607683517	0.99	0.0817332193164052	0.0620281731147233	0.0100622832198251	0.0177	0.0185	0.0153	0.0033	0.1689	0.0056	0.0032	0.0685	0.0012	0.1069	0.139	0.028	0.0034	0.1311	0.0146	0.0042	0.0064	0.0024	0.0022	0.0252	0.0162	0.029	0.079	0.0179	0.0869	0.0014
7	rs3807737	77729487	1.08	0.0664216607683517	0.99	0.0817332193164052	0.0571045301446818	0.00989315261881819	0.0177	0.0185	0.0152	0.0033	0.1689	0.0055	0.0032	0.0687	0.0012	0.1069	0.1391	0.0281	0.0035	0.131	0.0146	0.0043	0.0064	0.0024	0.0022	0.0252	0.0162	0.029	0.0791	0.0179	0.0868	0.0013
7	rs3823793	77740168	1.08	0.0664216607683517	0.99	0.0817332193164052	0.0574640193291496	0.00901599507375519	0.0177	0.0185	0.0153	0.0033	0.1688	0.0056	0.0032	0.0687	0.0012	0.1069	0.1391	0.0281	0.0035	0.1306	0.0145	0.0043	0.0065	0.0023	0.0021	0.0252	0.0162	0.0291	0.0791	0.0179	0.0868	0.0013
7	rs10236113	77749931	1.08	0.0664216607683517	0.99	0.0817332193164052	0.0672839844432438	0.00986510719793148	0.0177	0.0184	0.0154	0.0033	0.1687	0.0057	0.0032	0.0689	0.0012	0.107	0.1391	0.0283	0.0035	0.1305	0.0143	0.0044	0.0065	0.0023	0.0021	0.0251	0.0161	0.0291	0.0792	0.0179	0.0868	0.0013
7	rs3807721	77751791	1.08	0.0664216607683517	0.99	0.0817332193164052	0.0690579527246044	0.010261460376375	0.0177	0.0184	0.0154	0.0033	0.1687	0.0057	0.0032	0.0689	0.0012	0.107	0.1392	0.0282	0.0035	0.1305	0.0143	0.0044	0.0065	0.0023	0.0021	0.0251	0.0161	0.0291	0.0792	0.0179	0.0868	0.0013
7	rs117221126	77753693	1.08	0.0664216607683517	0.99	0.0817332193164052	0.0765011769532618	0.0105204829500644	0.0177	0.0184	0.0154	0.0032	0.1689	0.0057	0.0032	0.0692	0.0012	0.1069	0.1391	0.0282	0.0035	0.1305	0.0143	0.0044	0.0065	0.0023	0.0021	0.0251	0.0161	0.0291	0.0789	0.0179	0.0868	0.0013
7	rs11770382	77753860	1.08	0.0664216607683517	1	0.069019173236101	0.0771547598999844	0.0105784919877898	0.0177	0.0184	0.0154	0.0032	0.1689	0.0057	0.0032	0.0692	0.0012	0.1068	0.1391	0.0282	0.0035	0.1305	0.0143	0.0044	0.0065	0.0023	0.0021	0.0251	0.0161	0.0291	0.0789	0.0179	0.0868	0.0013
7	rs17594625	77754783	1.08	0.0664216607683517	0.99	0.0817332193164052	0.077373418045792	0.0105494670929533	0.0177	0.0184	0.0154	0.0032	0.1689	0.0057	0.0032	0.0692	0.0012	0.1068	0.1391	0.0282	0.0035	0.1306	0.0143	0.0044	0.0065	0.0023	0.0021	0.0251	0.0161	0.0291	0.0789	0.0179	0.0868	0.0013
7	rs2107659	77755795	1.08	0.0664216607683517	0.99	0.0817332193164052	0.0759376368403832	0.010665811130143	0.0177	0.0184	0.0154	0.0032	0.1689	0.0057	0.0032	0.0692	0.0012	0.1068	0.1391	0.0282	0.0035	0.1305	0.0143	0.0044	0.0065	0.0023	0.0021	0.0251	0.0161	0.0291	0.0789	0.0179	0.0868	0.0013
7	rs36006411	77759415	1.08	0.0664216607683517	0.98	0.0961760782036991	0.0887233462016951	0.0113474251115224	0.0177	0.0184	0.0154	0.0032	0.1689	0.0059	0.0032	0.0692	0.0012	0.1068	0.139	0.0282	0.0035	0.1305	0.0143	0.0044	0.0065	0.0023	0.0021	0.0251	0.0161	0.0291	0.0788	0.0179	0.0868	0.0013
7	rs117818431	77761936	1.08	0.0664216607683517	0.98	0.0961760782036991	0.0884131522624573	0.0114077118862803	0.0177	0.0184	0.0154	0.0032	0.1689	0.0059	0.0032	0.0692	0.0012	0.1067	0.1391	0.0282	0.0035	0.1305	0.0143	0.0044	0.0066	0.0023	0.0021	0.0251	0.0161	0.029	0.0788	0.0179	0.0868	0.0013
7	rs34587888	77763592	1.08	0.0664216607683517	0.97	0.112481740502774	0.0878660355746984	0.0115287724297442	0.0177	0.0184	0.0154	0.0032	0.1689	0.0059	0.0032	0.0692	0.0012	0.1066	0.1391	0.0283	0.0035	0.1304	0.0144	0.0044	0.0066	0.0023	0.0021	0.0251	0.0161	0.0289	0.0788	0.0179	0.0868	0.0013
7	rs987493	77766520	1.08	0.0664216607683517	0.97	0.112481740502774	0.0774390932690942	0.0128710787915008	0.0177	0.0184	0.0154	0.0033	0.1693	0.006	0.0033	0.0693	0.0013	0.1061	0.1388	0.0285	0.0034	0.1298	0.0146	0.0045	0.0066	0.0024	0.0021	0.0251	0.0163	0.0286	0.0788	0.0179	0.0871	0.0013
7	rs3807702	77770699	1.08	0.0664216607683517	0.97	0.112481740502774	0.0779657881904275	0.0132589918451705	0.0177	0.0184	0.0154	0.0033	0.1693	0.0061	0.0033	0.0694	0.0013	0.1061	0.1388	0.0285	0.0034	0.1298	0.0146	0.0045	0.0066	0.0024	0.002	0.0251	0.0164	0.0285	0.0788	0.0179	0.0871	0.0014
7	rs7802996	77771983	1.08	0.0664216607683517	0.96	0.130782650589638	0.0781859233211693	0.0134551197944584	0.0177	0.0184	0.0154	0.0033	0.1693	0.0061	0.0033	0.0694	0.0013	0.1061	0.1387	0.0285	0.0034	0.1297	0.0146	0.0045	0.0066	0.0024	0.002	0.0251	0.0164	0.0285	0.0788	0.0179	0.0871	0.0014
7	rs116923693	77776003	1.08	0.0664216607683517	0.96	0.130782650589638	0.0934591976500298	0.0355290906486029	0.0174	0.0186	0.0149	0.0034	0.1706	0.0062	0.0035	0.0693	0.0017	0.1067	0.1393	0.0283	0.0034	0.1285	0.0142	0.0047	0.0066	0.0026	0.0022	0.0249	0.0166	0.028	0.0784	0.0176	0.0867	0.0015
7	rs17524120	77776110	1.08	0.0664216607683517	0.96	0.130782650589638	0.0924995584429405	0.0344382397724384	0.0174	0.0186	0.0149	0.0034	0.1707	0.0062	0.0035	0.0693	0.0017	0.1067	0.1393	0.0283	0.0034	0.1284	0.0142	0.0047	0.0066	0.0026	0.0022	0.0249	0.0167	0.0279	0.0783	0.0176	0.0867	0.0015
7	rs1029516	77788922	1.08	0.0664216607683517	0.96	0.130782650589638	0.105411842327983	0.0438810977199951	0.0175	0.0187	0.0147	0.0035	0.1706	0.0062	0.0036	0.0696	0.0019	0.1067	0.1395	0.0282	0.0034	0.1282	0.0142	0.0047	0.0066	0.0026	0.0023	0.0249	0.0169	0.0277	0.0783	0.0175	0.0864	0.0015
7	rs3960426	77792267	1.08	0.0664216607683517	0.96	0.130782650589638	0.10340095048575	0.0446319254039357	0.0175	0.0187	0.0147	0.0035	0.1706	0.0062	0.0036	0.0696	0.0019	0.1067	0.1394	0.0282	0.0034	0.1281	0.0143	0.0048	0.0067	0.0026	0.0023	0.0249	0.0169	0.0277	0.0782	0.0175	0.0864	0.0016
7	rs3807684	77794119	1.08	0.0664216607683517	0.96	0.130782650589638	0.10950603785273	0.048350110809401	0.0175	0.0187	0.0146	0.0035	0.1706	0.0062	0.0036	0.0696	0.0019	0.1066	0.1394	0.0282	0.0034	0.1281	0.0143	0.0048	0.0067	0.0026	0.0023	0.0249	0.0169	0.0277	0.0781	0.0175	0.0864	0.0016
7	rs2691526	77802577	1.08	0.0664216607683517	0.96	0.130782650589638	0.124247552244322	0.0554705311692751	0.0175	0.0187	0.0144	0.0035	0.1705	0.0062	0.0036	0.0697	0.002	0.1067	0.1394	0.0282	0.0034	0.128	0.0143	0.0048	0.0067	0.0026	0.0023	0.025	0.017	0.0276	0.0782	0.0175	0.0864	0.0016
7	rs114177424	77803399	1.08	0.0664216607683517	0.96	0.130782650589638	0.124159224848823	0.0555343001299485	0.0175	0.0187	0.0144	0.0035	0.1704	0.0062	0.0036	0.0697	0.002	0.1067	0.1394	0.0282	0.0034	0.128	0.0143	0.0048	0.0067	0.0026	0.0023	0.025	0.017	0.0276	0.0782	0.0175	0.0864	0.0016
7	rs3807659	77818252	1.08	0.0664216607683517	0.96	0.130782650589638	0.135372880715181	0.0582409414677348	0.0174	0.0188	0.0145	0.0035	0.1708	0.0062	0.0036	0.0698	0.0021	0.1064	0.1394	0.0281	0.0034	0.128	0.0144	0.0047	0.0067	0.0027	0.0023	0.025	0.0171	0.0275	0.0783	0.0174	0.0862	0.0016
7	rs117556893	77819895	1.08	0.0664216607683517	0.96	0.130782650589638	0.134166482770299	0.0619350029534226	0.0173	0.0188	0.0146	0.0035	0.1709	0.0061	0.0036	0.0698	0.0021	0.1063	0.1393	0.0282	0.0034	0.1279	0.0144	0.0047	0.0066	0.0027	0.0024	0.025	0.0172	0.0274	0.0782	0.0174	0.0861	0.0016
7	rs62463864	77821225	1.08	0.0664216607683517	0.96	0.130782650589638	0.131712144834719	0.0518262345463307	0.0173	0.0188	0.0146	0.0035	0.1709	0.0061	0.0036	0.0699	0.0021	0.1063	0.1392	0.0282	0.0035	0.1278	0.0144	0.0048	0.0066	0.0027	0.0024	0.0251	0.0172	0.0274	0.0783	0.0174	0.0859	0.0017
7	rs3807653	77822001	1.08	0.0664216607683517	0.96	0.130782650589638	0.135000989242944	0.0592209333887592	0.0172	0.0188	0.0146	0.0035	0.1709	0.0062	0.0036	0.0699	0.0021	0.1062	0.1392	0.0282	0.0035	0.1278	0.0144	0.0048	0.0066	0.0027	0.0024	0.0251	0.0172	0.0273	0.0783	0.0174	0.0859	0.0017
7	rs117165683	77825202	1.08	0.0664216607683517	0.96	0.130782650589638	0.157048202246783	0.0584363811717899	0.0168	0.0189	0.0145	0.0035	0.1716	0.0062	0.0037	0.0701	0.0022	0.1054	0.1389	0.0287	0.0035	0.1279	0.0144	0.0048	0.0065	0.0028	0.0024	0.0251	0.0174	0.027	0.0782	0.0175	0.0856	0.0017
7	rs3729628	77825224	1.08	0.0664216607683517	0.96	0.130782650589638	0.156811125725491	0.0566231882187791	0.0168	0.0189	0.0145	0.0035	0.1716	0.0062	0.0037	0.0701	0.0022	0.1054	0.1389	0.0287	0.0035	0.1279	0.0144	0.0048	0.0065	0.0028	0.0024	0.0251	0.0174	0.027	0.0782	0.0175	0.0856	0.0017
7	rs1852006	77829768	1.08	0.0664216607683517	0.94	0.173887076546345	0.196542711908025	0.0660677823225773	0.0165	0.0188	0.0146	0.0037	0.1718	0.0063	0.0037	0.0708	0.0024	0.105	0.1383	0.0291	0.0035	0.1276	0.0144	0.0048	0.0067	0.0028	0.0025	0.0252	0.0178	0.0268	0.0778	0.0173	0.0857	0.0018
7	rs1829989	77830751	1.08	0.0664216607683517	0.94	0.173887076546345	0.195079580486181	0.0682108564258629	0.0165	0.0188	0.0146	0.0037	0.1717	0.0063	0.0037	0.0708	0.0024	0.1049	0.1385	0.0291	0.0035	0.1274	0.0144	0.0049	0.0068	0.0028	0.0025	0.0252	0.0178	0.0268	0.0777	0.0173	0.0858	0.0018
7	rs79567837	77837097	1.08	0.0664216607683517	0.94	0.173887076546345	0.204306619514591	0.0780922886293486	0.0164	0.0188	0.0147	0.0037	0.1716	0.0063	0.0037	0.0709	0.0024	0.1048	0.1385	0.0291	0.0035	0.1274	0.0144	0.0049	0.0067	0.0028	0.0024	0.0252	0.0178	0.0268	0.0776	0.0173	0.0859	0.0018
7	rs17809941	77837900	1.08	0.0664216607683517	0.94	0.173887076546345	0.218252944039885	0.0846763759828098	0.0163	0.0189	0.0147	0.0037	0.1718	0.0063	0.0037	0.0711	0.0024	0.1046	0.1385	0.0291	0.0035	0.1274	0.0144	0.005	0.0067	0.0028	0.0024	0.0252	0.0178	0.0267	0.0775	0.0172	0.0858	0.0018
7	rs73150210	77843004	1.07	0.0776994191057832	0.94	0.173887076546345	0.44300118702018	0.199575892062304	0.0163	0.0194	0.0152	0.0039	0.1753	0.0064	0.0038	0.0718	0.0028	0.1045	0.1383	0.029	0.0028	0.1247	0.0151	0.0053	0.0068	0.0028	0.0014	0.0257	0.019	0.0241	0.0766	0.0162	0.0862	0.0019
7	rs78573562	77844997	1.07	0.0776994191057832	0.94	0.173887076546345	0.423829670095054	0.213839181615378	0.0164	0.0194	0.0152	0.0039	0.1754	0.0062	0.0038	0.0718	0.0028	0.1045	0.1384	0.029	0.0028	0.1248	0.0151	0.0053	0.0068	0.0028	0.0014	0.0257	0.019	0.0241	0.0767	0.0162	0.0862	0.0019
7	rs10808146	77846572	1.07	0.0776994191057832	0.94	0.173887076546345	0.405022985507764	0.186462995942521	0.0164	0.0194	0.0152	0.0039	0.1754	0.0062	0.0038	0.0719	0.0028	0.1045	0.1384	0.0289	0.0028	0.1248	0.0151	0.0053	0.0068	0.0028	0.0014	0.0257	0.019	0.024	0.0767	0.0162	0.0863	0.0019
7	rs34641440	77851621	1.07	0.0776994191057832	0.93	0.198940398764014	0.424527918338253	0.203242205344153	0.0162	0.0195	0.0152	0.0039	0.1759	0.0062	0.0038	0.0717	0.0028	0.1043	0.1386	0.0289	0.0027	0.1249	0.0151	0.0052	0.0068	0.0027	0.0014	0.0258	0.0189	0.0239	0.0768	0.0161	0.0863	0.0019
7	rs12531018	77856708	1.07	0.0776994191057832	0.93	0.198940398764014	0.430661934205373	0.170481345438242	0.0161	0.0195	0.0152	0.0039	0.1762	0.0062	0.0037	0.0716	0.0028	0.1042	0.1387	0.0288	0.0027	0.1249	0.0152	0.0052	0.0068	0.0027	0.0014	0.0259	0.0189	0.0239	0.077	0.0161	0.0863	0.0019
7	rs35562412	77861353	1.07	0.0776994191057832	0.93	0.198940398764014	0.433186551416509	0.172166323934022	0.0161	0.0195	0.0152	0.0039	0.1763	0.0062	0.0037	0.0716	0.0028	0.1041	0.1385	0.0288	0.0027	0.1249	0.0152	0.0052	0.0067	0.0028	0.0014	0.0259	0.0189	0.0239	0.0771	0.016	0.0863	0.0019
7	rs117219014	77862780	1.07	0.0776994191057832	0.93	0.198940398764014	0.437962055135752	0.169295433701399	0.0161	0.0195	0.0152	0.0039	0.1765	0.0062	0.0037	0.0716	0.0028	0.104	0.1385	0.0288	0.0027	0.1248	0.0152	0.0052	0.0067	0.0028	0.0014	0.026	0.0189	0.0238	0.0772	0.016	0.0863	0.0019
7	rs10242863	77871409	1.07	0.0776994191057832	0.93	0.198940398764014	0.474506009308376	0.16722706395609	0.0162	0.0195	0.0152	0.0039	0.1764	0.0062	0.0037	0.0715	0.0028	0.104	0.1384	0.0288	0.0027	0.1246	0.0152	0.0052	0.0067	0.0028	0.0014	0.0261	0.019	0.0237	0.0774	0.016	0.0864	0.0019
7	rs62463878	77872649	1.07	0.0776994191057832	0.92	0.226487429171296	0.487564983205256	0.158368059185819	0.0163	0.0195	0.0152	0.0039	0.1763	0.0062	0.0036	0.0715	0.0028	0.1039	0.1383	0.0288	0.0028	0.1245	0.0152	0.0052	0.0067	0.0029	0.0013	0.0261	0.019	0.0237	0.0776	0.016	0.0864	0.0019
7	rs34937835	77885552	1.07	0.0776994191057832	0.92	0.226487429171296	0.463988208294004	0.165167622530946	0.0162	0.0195	0.0152	0.004	0.1765	0.0062	0.0035	0.0714	0.0028	0.1036	0.1383	0.0287	0.0028	0.1243	0.0153	0.0052	0.0067	0.003	0.0014	0.0261	0.0191	0.0236	0.0778	0.016	0.0864	0.002
7	rs117971489	77887146	1.07	0.0776994191057832	0.92	0.226487429171296	0.460406839916425	0.160591050923285	0.0162	0.0195	0.0152	0.004	0.1765	0.0062	0.0035	0.0714	0.0028	0.1036	0.1384	0.0287	0.0028	0.1243	0.0152	0.0052	0.0067	0.003	0.0014	0.0261	0.0191	0.0236	0.0779	0.016	0.0863	0.002
7	rs9649283	77888562	1.07	0.0776994191057832	0.92	0.226487429171296	0.459437958835585	0.166834099254973	0.0162	0.0195	0.0152	0.004	0.1766	0.0062	0.0035	0.0714	0.0028	0.1036	0.1384	0.0287	0.0028	0.1242	0.0152	0.0052	0.0067	0.003	0.0014	0.0261	0.0191	0.0236	0.0779	0.016	0.0863	0.002
7	rs10485879	77905130	1.06	0.0904005175896243	0.92	0.226487429171296	0.462651198059227	0.162630296000759	0.0161	0.0195	0.0153	0.004	0.1767	0.0062	0.0035	0.0714	0.0028	0.1034	0.1384	0.0287	0.0028	0.1242	0.0152	0.0053	0.0068	0.0031	0.0014	0.0261	0.0191	0.0235	0.078	0.016	0.0863	0.0021
7	rs798344	77924592	1.06	0.0904005175896243	0.92	0.226487429171296	0.543205765010997	0.21490866035715	0.0161	0.0196	0.0152	0.004	0.1776	0.0061	0.0033	0.0714	0.0027	0.1031	0.1381	0.0284	0.003	0.1239	0.0149	0.0055	0.007	0.0034	0.0014	0.0261	0.0194	0.0229	0.0782	0.0159	0.0861	0.0022
7	rs13227684	77932089	1.06	0.0904005175896243	0.92	0.226487429171296	0.559255982954905	0.205136415540656	0.0161	0.0196	0.0153	0.0041	0.1776	0.0061	0.0033	0.0714	0.0027	0.1032	0.1381	0.0284	0.003	0.1239	0.0148	0.0055	0.007	0.0034	0.0014	0.0261	0.0195	0.0229	0.0782	0.0159	0.0859	0.0023
7	rs798279	77934358	1.06	0.0904005175896243	0.92	0.226487429171296	0.556930677891714	0.200725750430196	0.0161	0.0196	0.0153	0.0041	0.1776	0.0061	0.0033	0.0713	0.0027	0.1033	0.1379	0.0284	0.0031	0.1239	0.0148	0.0055	0.007	0.0034	0.0014	0.0261	0.0195	0.0228	0.0782	0.0158	0.086	0.0023
7	rs798280	77935553	1.06	0.0904005175896243	0.92	0.226487429171296	0.550774130793835	0.204820306571179	0.0161	0.0196	0.0153	0.0041	0.1776	0.0061	0.0033	0.0712	0.0027	0.1033	0.1378	0.0284	0.003	0.1239	0.0149	0.0055	0.007	0.0034	0.0014	0.0261	0.0195	0.0228	0.0782	0.0158	0.0862	0.0023
7	rs117735175	77938818	1.06	0.0904005175896243	0.92	0.226487429171296	0.539145936677514	0.244320530869722	0.0161	0.0196	0.0153	0.0041	0.1776	0.0061	0.0033	0.0712	0.0027	0.1033	0.1378	0.0284	0.003	0.1239	0.015	0.0055	0.007	0.0034	0.0014	0.0261	0.0195	0.0228	0.0782	0.0158	0.0862	0.0023
7	rs62463916	77944783	1.06	0.0904005175896243	0.92	0.226487429171296	0.531523911580671	0.256804879998099	0.0162	0.0197	0.0152	0.0041	0.1777	0.0061	0.0033	0.0712	0.0027	0.1034	0.1377	0.0283	0.0031	0.1237	0.0149	0.0055	0.007	0.0034	0.0014	0.0262	0.0195	0.0227	0.0781	0.0158	0.0862	0.0023
7	rs62463918	77946412	1.06	0.0904005175896243	0.91	0.256642068151906	0.53113442488647	0.263405709233921	0.0162	0.0197	0.0152	0.0041	0.1777	0.0061	0.0033	0.0712	0.0027	0.1035	0.1377	0.0283	0.0031	0.1237	0.0149	0.0055	0.007	0.0034	0.0014	0.0262	0.0195	0.0227	0.0781	0.0158	0.0863	0.0023
7	rs17150512	77946826	1.06	0.0904005175896243	0.91	0.256642068151906	0.532108395526892	0.263177223189051	0.0162	0.0197	0.0152	0.0041	0.1778	0.0061	0.0033	0.0712	0.0027	0.1035	0.1377	0.0283	0.0031	0.1237	0.0149	0.0055	0.007	0.0034	0.0014	0.0262	0.0195	0.0227	0.0781	0.0158	0.0863	0.0023
7	rs28493954	77953558	1.06	0.0904005175896243	0.91	0.256642068151906	0.558059543846393	0.219096369421157	0.0162	0.0197	0.0153	0.0041	0.1781	0.006	0.0033	0.0707	0.0027	0.1035	0.1373	0.0284	0.0033	0.1233	0.0149	0.0056	0.007	0.0035	0.0015	0.0262	0.0195	0.0224	0.0785	0.0158	0.0865	0.0023
7	rs17404237	77954675	1.06	0.0904005175896243	0.91	0.256642068151906	0.821103860102563	0.201563401748417	0.0165	0.0198	0.0158	0.0042	0.1793	0.0055	0.0033	0.0692	0.003	0.1036	0.1363	0.0287	0.0037	0.1222	0.0148	0.0058	0.007	0.0037	0.0017	0.0261	0.0197	0.0215	0.0792	0.0157	0.0871	0.0024
7	rs73134514	77958822	1.06	0.0904005175896243	0.91	0.256642068151906	0.933381612352867	0.229297815507276	0.0167	0.0196	0.0158	0.004	0.1801	0.0051	0.0033	0.0683	0.0031	0.1033	0.1362	0.0289	0.004	0.1226	0.0148	0.0058	0.007	0.0037	0.0019	0.0258	0.0195	0.021	0.079	0.0157	0.088	0.0023
7	rs2534649	77960786	1.06	0.0904005175896243	0.91	0.256642068151906	0.963444508858778	0.20124914548629	0.0168	0.0196	0.0158	0.0041	0.1803	0.005	0.0033	0.0682	0.0031	0.1034	0.1362	0.029	0.0038	0.1226	0.0149	0.0058	0.007	0.0037	0.0019	0.0258	0.0195	0.021	0.0789	0.0157	0.0881	0.0023
7	rs2691534	77961360	1.06	0.0904005175896243	0.91	0.256642068151906	0.947524144795067	0.196659018326756	0.0167	0.0196	0.0158	0.004	0.1803	0.005	0.0033	0.0682	0.0031	0.1034	0.1362	0.029	0.0038	0.1227	0.0148	0.0057	0.0069	0.0037	0.0019	0.0258	0.0195	0.021	0.0789	0.0157	0.0883	0.0023
7	rs62461470	77962267	1.06	0.0904005175896243	0.9	0.289513196358555	0.935635143423443	0.192826857139163	0.0167	0.0196	0.0158	0.004	0.1803	0.0049	0.0033	0.0682	0.0031	0.1034	0.1362	0.029	0.0038	0.1228	0.0149	0.0057	0.0069	0.0037	0.0019	0.0258	0.0195	0.021	0.0788	0.0158	0.0883	0.0023
7	rs2691539	77963846	1.06	0.0904005175896243	0.9	0.289513196358555	0.926385086338957	0.191898573815898	0.0167	0.0196	0.0158	0.004	0.1803	0.0049	0.0033	0.0682	0.0031	0.1033	0.1362	0.029	0.0038	0.1228	0.0149	0.0057	0.0069	0.0037	0.0019	0.0258	0.0195	0.0209	0.0788	0.0158	0.0883	0.0023
7	rs2691543	77964788	1.06	0.0904005175896243	0.9	0.289513196358555	0.921152085209423	0.198532493241404	0.0167	0.0196	0.0158	0.0041	0.1804	0.0049	0.0033	0.0682	0.0031	0.1034	0.1361	0.029	0.0038	0.1227	0.0149	0.0057	0.0069	0.0037	0.0019	0.0258	0.0195	0.0209	0.0788	0.0158	0.0884	0.0023
7	rs17150548	77968061	1.06	0.0904005175896243	0.89	0.325204496311925	0.909980202813152	0.214801633322173	0.0167	0.0195	0.0158	0.0041	0.1803	0.0049	0.0033	0.0682	0.0031	0.1034	0.136	0.029	0.0038	0.1227	0.0149	0.0057	0.0069	0.0037	0.0019	0.0258	0.0196	0.0209	0.0787	0.0159	0.0884	0.0023
7	rs11975489	77976904	1.06	0.0904005175896243	0.88	0.363814363818289	0.86635156654122	0.230282445948901	0.0168	0.0195	0.0158	0.0043	0.1804	0.0049	0.0033	0.0681	0.0031	0.1033	0.1357	0.029	0.0038	0.1226	0.015	0.0056	0.0068	0.0037	0.0019	0.0258	0.0197	0.0209	0.079	0.016	0.0883	0.0023
7	rs17347135	77979388	1.06	0.0904005175896243	0.87	0.405435896572436	0.89402583754866	0.224829647859156	0.0168	0.0194	0.0158	0.0044	0.1805	0.0049	0.0033	0.0679	0.0031	0.1031	0.1354	0.0291	0.0038	0.1228	0.0151	0.0056	0.0068	0.0037	0.0019	0.0259	0.0197	0.0208	0.0793	0.0161	0.0879	0.0022
7	rs112946107	77982118	1.05	0.104628957265627	0.87	0.405435896572436	1.14316151922536	0.198324034213536	0.017	0.0191	0.0162	0.0044	0.1809	0.0048	0.0033	0.0666	0.0029	0.1034	0.1337	0.0292	0.0033	0.1243	0.0155	0.0054	0.0077	0.0036	0.0018	0.0259	0.0195	0.0208	0.0808	0.0164	0.0868	0.0018
7	rs1541482	77986141	1.05	0.104628957265627	0.87	0.405435896572436	1.19994005766941	0.200935053612401	0.017	0.0191	0.0163	0.0045	0.1809	0.0047	0.0033	0.0664	0.0029	0.1034	0.1335	0.0292	0.0033	0.1246	0.0156	0.0054	0.0079	0.0036	0.0018	0.0259	0.0195	0.0208	0.0811	0.0165	0.0866	0.0018
7	rs117432571	77988443	1.05	0.104628957265627	0.87	0.405435896572436	1.22737990239716	0.209897476102261	0.017	0.0191	0.0163	0.0044	0.181	0.0047	0.0032	0.0664	0.0029	0.1034	0.1334	0.0293	0.0033	0.1247	0.0155	0.0053	0.0079	0.0036	0.0018	0.0259	0.0195	0.0208	0.0811	0.0165	0.0866	0.0018
7	rs4476926	77992996	1.05	0.104628957265627	0.87	0.405435896572436	1.25947578794439	0.225808014902499	0.017	0.019	0.0164	0.0044	0.1813	0.0047	0.0032	0.0663	0.0029	0.1034	0.1333	0.0292	0.0032	0.1248	0.0154	0.0053	0.0079	0.0036	0.0018	0.0259	0.0195	0.0208	0.0811	0.0166	0.0866	0.0018
7	rs995753	78008079	1.05	0.104628957265627	0.87	0.405435896572436	1.28098633975677	0.227659807517001	0.017	0.019	0.0165	0.0043	0.1815	0.0047	0.0031	0.0663	0.0029	0.1033	0.1333	0.0292	0.0032	0.1248	0.0155	0.0052	0.0079	0.0037	0.0018	0.0259	0.0195	0.0209	0.0812	0.0166	0.0864	0.0018
7	rs73138652	78008250	1.05	0.104628957265627	0.87	0.405435896572436	1.27682432876628	0.22439526242561	0.017	0.019	0.0165	0.0043	0.1815	0.0048	0.0031	0.0662	0.0029	0.1033	0.1333	0.0292	0.0032	0.1247	0.0155	0.0052	0.0079	0.0037	0.0018	0.0259	0.0194	0.0209	0.0812	0.0167	0.0863	0.0018
7	rs62461545	78012004	1.05	0.104628957265627	0.87	0.405435896572436	1.29635461832862	0.227877988354609	0.017	0.0189	0.0165	0.0043	0.1816	0.0048	0.0031	0.0662	0.0029	0.1033	0.1333	0.0292	0.0031	0.1248	0.0156	0.0052	0.0078	0.0037	0.0017	0.0259	0.0194	0.0209	0.0812	0.0167	0.0864	0.0018
7	rs6466176	78016814	1.05	0.104628957265627	0.87	0.405435896572436	1.31456348411952	0.216087116348396	0.017	0.0189	0.0166	0.0043	0.1816	0.0048	0.0031	0.0662	0.0029	0.1032	0.1333	0.0292	0.0031	0.1247	0.0156	0.0052	0.0078	0.0037	0.0018	0.0259	0.0194	0.0209	0.0812	0.0167	0.0864	0.0018
7	rs13227396	78020423	1.05	0.104628957265627	0.87	0.405435896572436	1.32106946967551	0.21952737701207	0.017	0.0189	0.0165	0.0043	0.1816	0.0048	0.0031	0.0662	0.0029	0.1032	0.1333	0.0292	0.0031	0.1247	0.0156	0.0052	0.0078	0.0037	0.0018	0.0259	0.0194	0.0209	0.0813	0.0167	0.0864	0.0018
7	rs9641392	78024012	1.05	0.104628957265627	0.87	0.405435896572436	1.33411788016027	0.203242205344153	0.0171	0.0189	0.0165	0.0042	0.1812	0.0048	0.0032	0.0661	0.0029	0.1032	0.1332	0.0294	0.0031	0.1247	0.0157	0.0052	0.0079	0.0037	0.0018	0.0259	0.0194	0.0208	0.0814	0.0167	0.0863	0.0019
7	rs17150684	78028398	1.05	0.104628957265627	0.87	0.405435896572436	1.28714422653146	0.212984867336905	0.0171	0.0189	0.0166	0.0042	0.181	0.0048	0.0032	0.0659	0.0029	0.1032	0.1332	0.0294	0.0031	0.1248	0.0157	0.0052	0.0079	0.0038	0.0018	0.0261	0.0194	0.0208	0.0815	0.0167	0.0863	0.0019
7	rs62468763	78031887	1.05	0.104628957265627	0.87	0.405435896572436	1.3304671198859	0.238651173414679	0.0171	0.0189	0.0166	0.0042	0.1808	0.0048	0.0032	0.0659	0.0029	0.103	0.1331	0.0294	0.0032	0.1247	0.0157	0.0052	0.0081	0.0038	0.0019	0.0262	0.0193	0.0207	0.0817	0.0168	0.0862	0.0019
7	rs7804000	78038652	1.05	0.104628957265627	0.85	0.498060230126391	1.38542762923561	0.232036267690517	0.0174	0.0184	0.0171	0.0042	0.1807	0.0051	0.0034	0.0649	0.003	0.102	0.1315	0.0299	0.0032	0.1248	0.0166	0.0051	0.0085	0.0038	0.0021	0.0268	0.0188	0.0213	0.0816	0.0175	0.0852	0.0019
7	rs73144462	78039375	1.05	0.104628957265627	0.85	0.498060230126391	1.48899140768778	0.283984731142961	0.0175	0.0184	0.0172	0.0042	0.1809	0.0052	0.0034	0.0644	0.003	0.1017	0.1314	0.0301	0.0032	0.1248	0.0167	0.0049	0.0087	0.0039	0.0021	0.0267	0.0187	0.0216	0.0816	0.0178	0.085	0.0019
7	rs10269990	78040277	1.05	0.104628957265627	0.85	0.498060230126391	1.3902079468109	0.255558940540181	0.0176	0.0182	0.0173	0.0042	0.1812	0.0052	0.0035	0.0638	0.0029	0.1015	0.1311	0.0302	0.0032	0.1251	0.0169	0.0048	0.0088	0.0038	0.0022	0.0268	0.0187	0.0218	0.0815	0.0182	0.0846	0.0019
7	rs2191330	78045567	1.05	0.104628957265627	0.85	0.498060230126391	1.32288949287437	0.298597630910334	0.0176	0.0182	0.0173	0.0043	0.1818	0.0053	0.0036	0.0631	0.0028	0.101	0.1309	0.0304	0.0031	0.1257	0.0171	0.0049	0.0088	0.0038	0.0022	0.0269	0.0183	0.0217	0.0819	0.0183	0.0842	0.0019
7	rs17417090	78047073	1.05	0.104628957265627	0.85	0.498060230126391	1.31666702955592	0.286678328200725	0.0176	0.0182	0.0173	0.0044	0.1818	0.0053	0.0036	0.063	0.0028	0.101	0.131	0.0304	0.0031	0.1257	0.0171	0.0049	0.0089	0.0038	0.0021	0.0269	0.0183	0.0217	0.0819	0.0183	0.0842	0.0019
7	rs2191331	78050158	1.05	0.104628957265627	0.85	0.498060230126391	0.860699632592137	0.391393639915272	0.0175	0.0181	0.0174	0.0044	0.1814	0.0053	0.0037	0.0629	0.0023	0.1016	0.1308	0.0304	0.0031	0.1255	0.0172	0.0049	0.0089	0.0037	0.0021	0.0268	0.0182	0.0218	0.0821	0.0186	0.0841	0.0019
7	rs112558718	78052060	1.05	0.104628957265627	0.8	0.78786632127418	0.857316006667435	0.459002800093993	0.0173	0.018	0.0174	0.0045	0.1803	0.0054	0.0039	0.0627	0.0021	0.1025	0.1305	0.0304	0.003	0.1256	0.0175	0.0048	0.009	0.0037	0.0022	0.027	0.0182	0.0218	0.0828	0.0188	0.0831	0.0019
7	rs10485886	78057840	1.05	0.104628957265627	0.8	0.78786632127418	0.813296346312497	0.444453970025949	0.0172	0.0179	0.0174	0.0045	0.1799	0.0054	0.004	0.0627	0.0021	0.1029	0.1303	0.0304	0.003	0.1257	0.0176	0.0047	0.0091	0.0037	0.0021	0.0271	0.0182	0.0219	0.0829	0.0189	0.083	0.0019
7	rs17150719	78058402	1.05	0.104628957265627	0.79	0.8563340912432	0.869426320360781	0.525454132317607	0.0172	0.0179	0.0175	0.0045	0.1795	0.0054	0.004	0.0626	0.0021	0.1029	0.1304	0.0303	0.0029	0.1259	0.0176	0.0048	0.0091	0.0037	0.0021	0.0271	0.0181	0.0221	0.0828	0.0191	0.0827	0.0019
7	rs12154832	78060486	1.05	0.104628957265627	0.79	0.8563340912432	0.784169564161257	0.47516098843506	0.0171	0.0177	0.0175	0.0046	0.1785	0.0055	0.0043	0.0621	0.002	0.1038	0.1297	0.0301	0.0028	0.1259	0.0179	0.0049	0.0093	0.0038	0.0021	0.0274	0.0179	0.0228	0.0831	0.0192	0.0822	0.0019
7	rs6968527	78065082	1.05	0.104628957265627	0.79	0.8563340912432	0.790922113653397	0.516039058559199	0.017	0.0173	0.018	0.005	0.176	0.0058	0.0049	0.0611	0.0018	0.1061	0.1275	0.0302	0.0025	0.1262	0.0189	0.0053	0.0097	0.0038	0.0019	0.0279	0.0166	0.0243	0.0834	0.02	0.0811	0.0018
7	rs55933247	78065460	1.05	0.104628957265627	0.79	0.8563340912432	0.794113043775046	0.481529047236422	0.0169	0.0172	0.0181	0.005	0.1757	0.0059	0.005	0.0609	0.0017	0.1064	0.1273	0.0303	0.0024	0.1262	0.019	0.0053	0.0097	0.0038	0.0019	0.028	0.0165	0.0244	0.0835	0.0201	0.0809	0.0018
7	rs12537313	78065926	1.04	0.120487900976968	0.77	1.00421642385407	0.800042632648595	0.579399424499582	0.0169	0.0171	0.0182	0.0051	0.1753	0.0059	0.0051	0.0607	0.0017	0.1068	0.1271	0.0303	0.0024	0.1263	0.0194	0.0054	0.0098	0.0038	0.0018	0.028	0.0163	0.0246	0.0829	0.0205	0.0807	0.0018
7	rs66958335	78066365	1.04	0.120487900976968	0.77	1.00421642385407	0.854098769381	0.669961506041086	0.0168	0.017	0.0183	0.0052	0.1749	0.006	0.0052	0.0606	0.0017	0.1072	0.1269	0.0303	0.0024	0.1263	0.0196	0.0054	0.0098	0.0038	0.0018	0.0281	0.0162	0.0246	0.0828	0.0206	0.0806	0.0018
7	rs73148313	78066783	1.04	0.120487900976968	0.77	1.00421642385407	0.900179728127573	0.749818405137349	0.0167	0.0168	0.0186	0.0052	0.174	0.0061	0.0054	0.0602	0.0016	0.1081	0.1269	0.0304	0.0022	0.1272	0.0198	0.0055	0.01	0.0038	0.0018	0.0283	0.0158	0.0248	0.082	0.0206	0.0801	0.0017
7	rs6961988	78066797	1.04	0.120487900976968	0.77	1.00421642385407	0.854500642939684	0.69714754613583	0.0167	0.0168	0.0185	0.0052	0.1739	0.0061	0.0054	0.0602	0.0016	0.1082	0.1269	0.0304	0.0022	0.1273	0.0197	0.0055	0.0101	0.0038	0.0018	0.0283	0.0158	0.0248	0.0819	0.0206	0.0803	0.0017
7	rs73148327	78071635	1.04	0.120487900976968	0.77	1.00421642385407	0.942325515316333	1.12554169724908	0.017	0.016	0.0177	0.0051	0.1751	0.006	0.0054	0.0603	0.0012	0.1112	0.1274	0.0301	0.0017	0.126	0.0195	0.0058	0.0097	0.0039	0.0013	0.0291	0.0156	0.0257	0.0791	0.0209	0.0811	0.0016
7	rs11765817	78073122	1.04	0.120487900976968	0.77	1.00421642385407	0.727833793070828	0.959777345102266	0.017	0.016	0.0176	0.0051	0.1751	0.006	0.0054	0.0603	0.0012	0.1115	0.1275	0.0302	0.0016	0.126	0.0195	0.0059	0.0097	0.0039	0.0013	0.0292	0.0157	0.0258	0.0788	0.021	0.0811	0.0016
7	rs2110868	78073861	1.04	0.120487900976968	0.76	1.08372498247965	0.730986066541659	1.00394489085892	0.017	0.016	0.0176	0.0051	0.1752	0.006	0.0054	0.0603	0.0012	0.1115	0.1276	0.0302	0.0016	0.126	0.0195	0.0059	0.0097	0.0039	0.0013	0.0292	0.0156	0.0258	0.0788	0.0209	0.0812	0.0016
7	rs10485890	78078086	1.04	0.120487900976968	0.76	1.08372498247965	0.721099208109657	1.08347614944721	0.0169	0.016	0.0175	0.0051	0.1752	0.006	0.0054	0.0604	0.0012	0.1115	0.1279	0.0301	0.0016	0.1259	0.0195	0.0058	0.0096	0.0039	0.0013	0.0292	0.0156	0.0258	0.0785	0.0209	0.0813	0.0016
7	Affx-30918988	78080244	1.04	0.120487900976968	0.77	1.00421642385407	0.666569580087951	1.04816694456517	0.0168	0.016	0.0175	0.0051	0.1753	0.006	0.0053	0.0605	0.0012	0.1116	0.1282	0.0301	0.0016	0.1259	0.0195	0.0058	0.0096	0.0038	0.0012	0.0292	0.0156	0.0259	0.0783	0.0209	0.0814	0.0015
7	rs10485892	78081149	1.04	0.120487900976968	0.77	1.00421642385407	0.656725479081858	1.09909389126877	0.0168	0.016	0.0175	0.0051	0.1753	0.006	0.0054	0.0606	0.0012	0.1116	0.1283	0.03	0.0016	0.1259	0.0194	0.0059	0.0096	0.0038	0.0012	0.0292	0.0156	0.0259	0.0782	0.0209	0.0814	0.0015
7	rs2160321	78082607	1.04	0.120487900976968	0.77	1.00421642385407	0.647872670374507	1.12963337898781	0.0168	0.016	0.0175	0.005	0.1755	0.0059	0.0052	0.0605	0.0012	0.1117	0.1286	0.0302	0.0017	0.1262	0.0189	0.006	0.0096	0.0037	0.0012	0.0292	0.0155	0.0257	0.0781	0.0209	0.0815	0.0015
7	rs59424961	78083716	1.04	0.120487900976968	0.77	1.00421642385407	0.588942442317446	1.08120203449178	0.0168	0.016	0.0175	0.005	0.1753	0.0059	0.0052	0.0605	0.0012	0.1118	0.1288	0.0302	0.0016	0.1261	0.0191	0.006	0.0095	0.0037	0.0012	0.0292	0.0156	0.026	0.0777	0.0209	0.0817	0.0015
7	rs2302638	78085089	1.04	0.120487900976968	0.77	1.00421642385407	0.58846564835885	1.11279315152473	0.0168	0.016	0.0175	0.005	0.1754	0.0059	0.0052	0.0607	0.0012	0.1116	0.1289	0.0302	0.0016	0.1261	0.0191	0.006	0.0094	0.0037	0.0012	0.0292	0.0156	0.026	0.0777	0.0208	0.0817	0.0015
7	rs7795760	78089567	1.03	0.13807906481078	0.77	1.00421642385407	0.600989154196179	1.14996788465387	0.0168	0.016	0.0172	0.0049	0.1767	0.0056	0.0051	0.0608	0.0011	0.1115	0.13	0.0308	0.0017	0.1251	0.0191	0.0058	0.0093	0.0035	0.0011	0.0291	0.0153	0.026	0.0771	0.0206	0.0823	0.0014
7	rs118075628	78090196	1.03	0.13807906481078	0.77	1.00421642385407	0.599820630202592	1.11998136966788	0.0168	0.016	0.0172	0.0049	0.1767	0.0056	0.0051	0.0608	0.0011	0.1114	0.13	0.0308	0.0017	0.1251	0.0191	0.0058	0.0093	0.0035	0.0011	0.0291	0.0153	0.026	0.0771	0.0206	0.0823	0.0014
7	rs2110872	78090357	1.03	0.13807906481078	0.77	1.00421642385407	0.592899906781708	1.12259736707026	0.0168	0.016	0.0172	0.0049	0.1767	0.0056	0.0051	0.0608	0.0011	0.1115	0.13	0.0308	0.0017	0.1251	0.0191	0.0058	0.0093	0.0035	0.0011	0.0291	0.0153	0.026	0.0771	0.0206	0.0824	0.0014
7	rs6972511	78091663	1.03	0.13807906481078	0.77	1.00421642385407	0.609128990745976	1.18818730962638	0.0168	0.016	0.0171	0.0049	0.1767	0.0056	0.0051	0.0609	0.0011	0.1115	0.1302	0.0308	0.0017	0.1251	0.0191	0.0058	0.0093	0.0035	0.0011	0.0291	0.0153	0.026	0.0771	0.0206	0.0824	0.0014
7	rs1558699	78092652	1.03	0.13807906481078	0.77	1.00421642385407	0.584386195990201	1.15687023248147	0.0168	0.016	0.0171	0.0049	0.1767	0.0056	0.0051	0.0609	0.0011	0.1115	0.1302	0.0308	0.0016	0.1251	0.0191	0.0057	0.0093	0.0034	0.0011	0.0291	0.0153	0.0261	0.0771	0.0206	0.0824	0.0013
7	rs79993609	78093073	1.03	0.13807906481078	0.77	1.00421642385407	0.642402815313904	1.10447201451108	0.0167	0.0158	0.0171	0.0047	0.1772	0.0054	0.005	0.0611	0.0011	0.1119	0.1306	0.0308	0.0016	0.1251	0.0192	0.0056	0.0092	0.0033	0.001	0.0292	0.0152	0.0263	0.0767	0.0203	0.0825	0.0012
7	rs35636449	78094806	1.01	0.178854520006857	0.77	1.00421642385407	1.08135435539871	1.35687276386803	0.0165	0.0156	0.0163	0.0044	0.1786	0.0038	0.0042	0.0614	9e-04	0.1164	0.1351	0.0299	0.0013	0.1246	0.0187	0.0045	0.0083	0.0023	6e-04	0.0306	0.0145	0.0267	0.0752	0.0173	0.0851	9e-04
7	rs17367928	78096994	1	0.202230525110681	0.77	1.00421642385407	0.911962151021073	1.50143835335027	0.0165	0.0156	0.0162	0.0043	0.1786	0.0037	0.0041	0.0615	8e-04	0.1169	0.1357	0.0298	0.0013	0.1245	0.0187	0.0044	0.0082	0.0022	6e-04	0.0308	0.0145	0.0267	0.0751	0.0169	0.0853	9e-04
7	rs117904763	78099714	1	0.202230525110681	0.78	0.928434583535755	0.685725117869434	1.09258146728422	0.0165	0.0156	0.0162	0.0043	0.1785	0.0036	0.0041	0.0615	8e-04	0.117	0.1359	0.0298	0.0013	0.1245	0.0187	0.0044	0.0081	0.0022	6e-04	0.0308	0.0145	0.0267	0.0751	0.0168	0.0855	9e-04
7	rs112135111	78099855	1	0.202230525110681	0.78	0.928434583535755	0.668661844181349	1.04284122301051	0.0165	0.0156	0.0162	0.0043	0.1785	0.0036	0.0041	0.0615	8e-04	0.117	0.136	0.0298	0.0013	0.1245	0.0187	0.0044	0.0081	0.0022	6e-04	0.0308	0.0145	0.0267	0.0751	0.0168	0.0855	9e-04
7	rs17433826	78100198	1	0.202230525110681	0.78	0.928434583535755	0.657298496600911	0.999622862182907	0.0165	0.0156	0.0162	0.0043	0.1785	0.0036	0.0041	0.0615	8e-04	0.1169	0.1359	0.0299	0.0013	0.1245	0.0187	0.0044	0.0081	0.0022	6e-04	0.0308	0.0145	0.0267	0.0751	0.0168	0.0855	9e-04
7	rs10485896	78103473	1	0.202230525110681	0.78	0.928434583535755	0.621782367070408	0.955175867944917	0.0166	0.0156	0.0162	0.0043	0.1786	0.0036	0.0041	0.0615	8e-04	0.117	0.1359	0.0299	0.0012	0.1245	0.0187	0.0044	0.0081	0.0022	6e-04	0.0308	0.0145	0.0267	0.075	0.0168	0.0856	9e-04
7	rs17150854	78103655	1	0.202230525110681	0.78	0.928434583535755	0.624299366559727	0.962159122960256	0.0166	0.0156	0.0161	0.0043	0.1786	0.0036	0.0041	0.0615	8e-04	0.117	0.1359	0.0299	0.0012	0.1245	0.0187	0.0044	0.0081	0.0022	6e-04	0.0308	0.0145	0.0267	0.075	0.0168	0.0856	9e-04
7	rs10241266	78105797	1	0.202230525110681	0.78	0.928434583535755	0.655222384401461	0.974085314517104	0.0166	0.0156	0.016	0.0043	0.1787	0.0034	0.0041	0.0616	8e-04	0.1172	0.1361	0.03	0.0012	0.1245	0.0188	0.0042	0.0081	0.0021	6e-04	0.0308	0.0144	0.0267	0.0751	0.0166	0.0859	9e-04
7	rs117460590	78106464	1	0.202230525110681	0.78	0.928434583535755	0.769126002264418	0.935707984457232	0.0166	0.0156	0.0159	0.0043	0.1787	0.0033	0.0039	0.0615	8e-04	0.1176	0.1365	0.0299	0.0012	0.1244	0.0188	0.0041	0.008	0.0021	6e-04	0.0308	0.0142	0.0266	0.0751	0.0163	0.0863	0.001
7	rs12667712	78109304	0.99	0.227721472602965	0.78	0.928434583535755	0.957113789173711	1.08867745710485	0.0167	0.0158	0.0157	0.0042	0.1786	0.0029	0.004	0.0611	9e-04	0.1185	0.1377	0.0297	0.0011	0.1243	0.0189	0.0036	0.008	0.0021	6e-04	0.0309	0.0137	0.0264	0.075	0.0156	0.0874	0.001
7	rs7779732	78116186	0.99	0.227721472602965	0.78	0.928434583535755	0.832040419299118	0.842852850164167	0.0168	0.0158	0.0157	0.0042	0.1787	0.0028	0.0039	0.061	9e-04	0.1187	0.1382	0.0296	0.0011	0.1242	0.0189	0.0034	0.0079	0.002	6e-04	0.0311	0.0136	0.0265	0.075	0.0152	0.0876	0.001
7	rs6974799	78117090	0.99	0.227721472602965	0.78	0.928434583535755	0.819839868987151	0.865802403287811	0.0168	0.0158	0.0157	0.0042	0.1787	0.0028	0.0039	0.061	9e-04	0.1187	0.1383	0.0296	0.0011	0.1242	0.0189	0.0034	0.0079	0.002	6e-04	0.0311	0.0136	0.0265	0.075	0.0152	0.0876	0.001
7	rs1548868	78118982	0.99	0.227721472602965	0.78	0.928434583535755	0.841840362785119	0.881380229664394	0.0168	0.0157	0.0157	0.0042	0.1786	0.0028	0.0039	0.061	9e-04	0.1187	0.1383	0.0296	0.0011	0.1242	0.019	0.0034	0.0079	0.002	6e-04	0.0311	0.0136	0.0265	0.075	0.0152	0.0876	0.001
7	rs7809117	78122206	0.99	0.227721472602965	0.78	0.928434583535755	0.923559392285185	0.942979367779692	0.0168	0.0157	0.0157	0.0042	0.1784	0.0028	0.0039	0.0608	0.001	0.1187	0.1386	0.0296	0.0012	0.1243	0.0192	0.0033	0.008	0.0019	6e-04	0.0313	0.0135	0.0264	0.0748	0.0149	0.0879	0.001
7	rs118018636	78124274	0.99	0.227721472602965	0.78	0.928434583535755	0.931547072292376	0.905793784695058	0.0168	0.0157	0.0157	0.0042	0.1784	0.0027	0.0039	0.0608	0.001	0.1187	0.1385	0.0296	0.0012	0.1243	0.0192	0.0033	0.008	0.002	6e-04	0.0314	0.0134	0.0264	0.0748	0.0149	0.088	0.001
7	rs62467117	78130518	0.98	0.255415240389183	0.78	0.928434583535755	0.845758041111149	0.798414924471285	0.0169	0.0158	0.0157	0.0042	0.1783	0.0027	0.0038	0.0609	0.0011	0.1185	0.1384	0.0295	0.0013	0.1242	0.0194	0.0033	0.008	0.002	7e-04	0.0315	0.0134	0.0265	0.0747	0.0148	0.0881	0.001
7	rs118084764	78136079	0.98	0.255415240389183	0.78	0.928434583535755	0.782233823775607	0.674082636763065	0.0169	0.0158	0.0157	0.0041	0.1782	0.0026	0.0038	0.061	0.0011	0.1183	0.1384	0.0294	0.0014	0.1242	0.0195	0.0033	0.008	0.0021	7e-04	0.0316	0.0134	0.0265	0.0747	0.0148	0.0883	0.0011
7	rs34302036	78136725	0.98	0.255415240389183	0.78	0.928434583535755	0.747595984390042	0.626176298704695	0.0169	0.0157	0.016	0.0042	0.1782	0.0026	0.0038	0.061	0.0011	0.1183	0.138	0.0294	0.0014	0.1242	0.0195	0.0033	0.0081	0.0021	7e-04	0.0316	0.0134	0.0264	0.0747	0.0148	0.0883	0.0011
7	rs4730345	78138542	0.98	0.255415240389183	0.78	0.928434583535755	0.740252274163294	0.637639654549046	0.0168	0.0157	0.016	0.0042	0.1782	0.0026	0.0038	0.061	0.0011	0.1183	0.138	0.0294	0.0014	0.1242	0.0195	0.0033	0.008	0.0021	6e-04	0.0316	0.0134	0.0264	0.0747	0.0148	0.0883	0.0011
7	rs1030012	78138977	0.98	0.255415240389183	0.78	0.928434583535755	0.734746610892514	0.651780745892723	0.0168	0.0157	0.0161	0.0042	0.1781	0.0026	0.0038	0.0609	0.0011	0.1183	0.138	0.0294	0.0014	0.1243	0.0196	0.0034	0.008	0.0021	6e-04	0.0316	0.0134	0.0264	0.0746	0.0148	0.0884	0.0011
7	rs117916539	78141574	0.98	0.255415240389183	0.78	0.928434583535755	0.778291359634031	0.703833252178182	0.0168	0.0157	0.0161	0.0042	0.1781	0.0026	0.0037	0.0609	0.0011	0.1183	0.138	0.0294	0.0014	0.1243	0.0196	0.0034	0.008	0.0021	6e-04	0.0316	0.0134	0.0264	0.0746	0.0148	0.0884	0.0011
7	rs17150949	78151369	0.98	0.255415240389183	0.78	0.928434583535755	0.754133510218667	0.650319585365126	0.0168	0.0157	0.016	0.0042	0.1781	0.0026	0.0037	0.0609	0.0012	0.1183	0.1381	0.0294	0.0014	0.1243	0.0197	0.0033	0.008	0.002	7e-04	0.0316	0.0134	0.0263	0.0744	0.0149	0.0886	0.0011
7	rs73141125	78152457	0.98	0.255415240389183	0.78	0.928434583535755	0.764139710854476	0.654120175913925	0.0168	0.0157	0.016	0.0042	0.178	0.0026	0.0037	0.0608	0.0012	0.1183	0.1381	0.0294	0.0015	0.1243	0.0197	0.0033	0.008	0.002	7e-04	0.0316	0.0133	0.0263	0.0744	0.0149	0.0886	0.0012
7	rs73141144	78160485	0.98	0.255415240389183	0.78	0.928434583535755	0.704901690863004	0.620968694563372	0.0168	0.0158	0.0162	0.0041	0.1784	0.0026	0.0037	0.0606	0.0012	0.118	0.1381	0.0295	0.0016	0.1243	0.0198	0.0033	0.0079	0.002	7e-04	0.0316	0.0131	0.0263	0.0743	0.0149	0.089	0.0012
7	rs73376279	78161137	0.98	0.255415240389183	0.78	0.928434583535755	0.710752550143436	0.613752938200337	0.0168	0.0158	0.0162	0.0041	0.1784	0.0026	0.0037	0.0605	0.0012	0.118	0.1381	0.0295	0.0017	0.1243	0.0199	0.0032	0.0079	0.002	7e-04	0.0315	0.013	0.0263	0.0742	0.0149	0.089	0.0012
7	rs34285321	78168022	0.97	0.285396128624663	0.78	0.928434583535755	0.602847203139284	0.453515801679758	0.0167	0.0159	0.0164	0.0041	0.1789	0.0027	0.0036	0.0603	0.0012	0.118	0.1381	0.0296	0.0016	0.1242	0.02	0.0031	0.0078	0.002	8e-04	0.0315	0.0128	0.0263	0.0739	0.0147	0.0895	0.0012
7	rs10243724	78169182	0.97	0.285396128624663	0.78	0.928434583535755	0.613634333310224	0.474484829824213	0.0167	0.0159	0.0164	0.0041	0.1789	0.0027	0.0036	0.0603	0.001	0.118	0.1381	0.0295	0.0016	0.1242	0.02	0.0031	0.0077	0.002	9e-04	0.0315	0.0128	0.0263	0.0739	0.0147	0.0896	0.0012
7	rs35071727	78169858	0.97	0.285396128624663	0.79	0.8563340912432	0.617319211675488	0.512588432402368	0.0167	0.0159	0.0164	0.0041	0.179	0.0027	0.0037	0.0603	0.001	0.118	0.1381	0.0295	0.0016	0.1242	0.02	0.0031	0.0077	0.002	9e-04	0.0315	0.0128	0.0263	0.0739	0.0147	0.0896	0.0012
7	rs727200	78170588	0.97	0.285396128624663	0.79	0.8563340912432	0.635189535051619	0.540773945862708	0.0167	0.0158	0.0165	0.0041	0.1789	0.0027	0.0037	0.0602	0.001	0.118	0.1381	0.0295	0.0016	0.1242	0.0201	0.0031	0.0077	0.002	9e-04	0.0315	0.0128	0.0264	0.0738	0.0147	0.0896	0.0012
7	rs17437602	78173595	0.97	0.285396128624663	0.79	0.8563340912432	0.683390255916029	0.594370863745082	0.0167	0.0158	0.0167	0.0041	0.1787	0.0027	0.0037	0.0603	0.001	0.1178	0.1379	0.0295	0.0017	0.1239	0.0202	0.0031	0.0077	0.002	9e-04	0.0315	0.0129	0.0265	0.0737	0.0148	0.0895	0.0013
7	rs6965349	78174897	0.97	0.285396128624663	0.79	0.8563340912432	0.547148318865371	0.404680210884957	0.0166	0.0159	0.0168	0.0042	0.1779	0.0028	0.004	0.0593	0.0013	0.117	0.1381	0.0297	0.002	0.1237	0.0205	0.0031	0.0075	0.0022	0.0012	0.0316	0.0129	0.0275	0.0727	0.0152	0.0894	0.0017
7	rs62468612	78174942	0.97	0.285396128624663	0.79	0.8563340912432	0.542549980892137	0.429240282386569	0.0166	0.0159	0.0168	0.0042	0.1779	0.0029	0.004	0.0592	0.0013	0.117	0.1381	0.0298	0.002	0.1237	0.0205	0.0031	0.0075	0.0022	0.0012	0.0316	0.0129	0.0275	0.0727	0.0152	0.0894	0.0017
7	rs1978326	78175596	0.96	0.3177447436144	0.79	0.8563340912432	0.493375256740141	0.362427630360513	0.0169	0.016	0.0166	0.0041	0.1779	0.003	0.004	0.0583	0.0014	0.1164	0.1378	0.0303	0.0022	0.1233	0.0207	0.003	0.0073	0.0023	0.0014	0.0316	0.0128	0.0282	0.0721	0.0154	0.0895	0.0019
7	rs11525066	78175977	0.96	0.3177447436144	0.79	0.8563340912432	0.44926520120409	0.377976520300488	0.0171	0.016	0.0166	0.0041	0.1782	0.0031	0.0041	0.0577	0.0015	0.1159	0.1376	0.0307	0.0023	0.1229	0.0208	0.003	0.0072	0.0024	0.0015	0.0318	0.0128	0.0287	0.0718	0.0155	0.0893	0.0021
7	rs55920785	78176624	0.95	0.352537935866182	0.79	0.8563340912432	0.39440417310993	0.321288667102202	0.0171	0.0162	0.0165	0.004	0.1777	0.0032	0.0042	0.0565	0.0017	0.1154	0.1363	0.0317	0.0025	0.1232	0.0212	0.003	0.007	0.0025	0.0017	0.032	0.0129	0.0292	0.0711	0.0156	0.0897	0.0023
7	rs12705591	78191370	0.94	0.389848785336034	0.79	0.8563340912432	0.329851566296133	0.503644303702754	0.0172	0.0164	0.0164	0.0033	0.1775	0.0041	0.004	0.0557	0.0018	0.1156	0.1349	0.0325	0.0028	0.1245	0.0214	0.0029	0.0064	0.0026	0.0019	0.0319	0.0131	0.03	0.0698	0.0163	0.089	0.0025
7	rs17438461	78192343	0.94	0.389848785336034	0.79	0.8563340912432	0.287322359111965	0.446315678592616	0.0172	0.0164	0.0164	0.0032	0.1775	0.0041	0.004	0.0557	0.0018	0.1156	0.1348	0.0326	0.0028	0.1246	0.0214	0.0029	0.0064	0.0026	0.0019	0.0319	0.0131	0.03	0.0697	0.0162	0.089	0.0025
7	rs113259960	78193157	0.94	0.389848785336034	0.79	0.8563340912432	0.320502858776627	0.484245493300183	0.0173	0.0164	0.0162	0.0032	0.1775	0.0041	0.004	0.0558	0.0018	0.1156	0.1347	0.0327	0.0028	0.1247	0.0214	0.0029	0.0064	0.0026	0.0019	0.0319	0.0131	0.0301	0.0697	0.0162	0.089	0.0025
7	rs62468646	78197143	0.93	0.429746626914861	0.79	0.8563340912432	0.299059634273244	0.402478886777698	0.0173	0.0164	0.0162	0.0032	0.1772	0.0042	0.004	0.0558	0.0018	0.1156	0.1342	0.0329	0.0029	0.1246	0.0215	0.0029	0.0064	0.0027	0.002	0.0318	0.0132	0.0303	0.0696	0.0163	0.0889	0.0025
7	rs79698903	78198632	0.93	0.429746626914861	0.79	0.8563340912432	0.307039800567226	0.426477510138837	0.0173	0.0164	0.0162	0.0032	0.1772	0.0042	0.004	0.0558	0.0018	0.1156	0.1341	0.0329	0.0029	0.1246	0.0215	0.0029	0.0064	0.0027	0.002	0.0319	0.0132	0.0304	0.0695	0.0163	0.0889	0.0026
7	rs76321538	78201493	0.93	0.429746626914861	0.8	0.78786632127418	0.315281080703553	0.479765475437379	0.0173	0.0164	0.0162	0.0032	0.1771	0.0042	0.004	0.0557	0.0018	0.1155	0.1338	0.033	0.0029	0.1245	0.0215	0.003	0.0064	0.0028	0.002	0.032	0.0132	0.0304	0.0695	0.0163	0.089	0.0026
7	rs28439811	78206401	0.93	0.429746626914861	0.8	0.78786632127418	0.304825564485722	0.49146305020198	0.0173	0.0164	0.0162	0.0032	0.177	0.0042	0.0041	0.0557	0.0018	0.1154	0.1336	0.033	0.003	0.1244	0.0215	0.003	0.0065	0.0028	0.002	0.0321	0.0132	0.0305	0.0694	0.0164	0.089	0.0026
7	rs11765998	78208429	0.93	0.429746626914861	0.8	0.78786632127418	0.295908438813292	0.523373607470373	0.0174	0.0164	0.0163	0.0032	0.1769	0.0042	0.0041	0.0557	0.0019	0.1153	0.1335	0.033	0.003	0.1244	0.0215	0.0031	0.0065	0.0028	0.002	0.0322	0.0133	0.0305	0.0693	0.0164	0.0889	0.0026
7	rs6949875	78212127	0.93	0.429746626914861	0.8	0.78786632127418	0.280936151804793	0.491326616287554	0.0174	0.0164	0.0163	0.0032	0.1768	0.0044	0.0041	0.0556	0.0019	0.1152	0.1331	0.033	0.0031	0.1242	0.0215	0.0031	0.0066	0.0029	0.002	0.0322	0.0133	0.0306	0.0692	0.0164	0.0892	0.0027
7	rs118091960	78212129	0.93	0.429746626914861	0.8	0.78786632127418	0.280137418492894	0.489826484915839	0.0174	0.0164	0.0163	0.0032	0.1768	0.0044	0.0041	0.0557	0.0019	0.1152	0.1331	0.033	0.0031	0.1242	0.0215	0.0031	0.0066	0.0029	0.002	0.0322	0.0133	0.0306	0.0692	0.0164	0.0891	0.0027
7	rs73143137	78213455	0.93	0.429746626914861	0.8	0.78786632127418	0.288370359695281	0.534493506345152	0.0174	0.0164	0.0163	0.0032	0.1767	0.0045	0.0041	0.0557	0.0019	0.1151	0.133	0.033	0.0031	0.1242	0.0215	0.0032	0.0066	0.0029	0.002	0.0322	0.0134	0.0306	0.0691	0.0164	0.0891	0.0027
7	rs113700029	78215445	0.93	0.429746626914861	0.79	0.8563340912432	0.306103867090835	0.50776740458959	0.0174	0.0164	0.0164	0.0032	0.1765	0.0045	0.0042	0.0556	0.0019	0.1151	0.1327	0.0331	0.0031	0.1242	0.0216	0.0032	0.0066	0.0029	0.002	0.0322	0.0134	0.0307	0.0691	0.0164	0.0891	0.0027
7	rs117848914	78216099	0.93	0.429746626914861	0.79	0.8563340912432	0.300130210247316	0.47137772545368	0.0174	0.0164	0.0164	0.0032	0.1764	0.0045	0.0042	0.0556	0.0019	0.115	0.1325	0.0331	0.0032	0.1241	0.0216	0.0033	0.0067	0.003	0.002	0.0322	0.0134	0.0308	0.069	0.0165	0.0891	0.0027
7	rs1496778	78217633	0.92	0.472297109457422	0.79	0.8563340912432	0.277141381186069	0.472187762703132	0.0177	0.0165	0.0167	0.0035	0.1742	0.0051	0.0049	0.0553	0.0022	0.1142	0.13	0.0336	0.0036	0.1237	0.0221	0.0039	0.0073	0.0033	0.0023	0.0323	0.0141	0.0317	0.0678	0.0171	0.0882	0.0029
7	rs451167	78221342	0.92	0.472297109457422	0.79	0.8563340912432	0.286086443627941	0.504605596877098	0.0177	0.0165	0.0168	0.0035	0.1739	0.0052	0.005	0.0552	0.0022	0.1142	0.1295	0.0337	0.0037	0.1236	0.0221	0.004	0.0074	0.0033	0.0023	0.0324	0.0142	0.0319	0.0675	0.0172	0.0882	0.003
7	rs17439521	78225027	0.92	0.472297109457422	0.79	0.8563340912432	0.278824520779524	0.489690167730821	0.0177	0.0165	0.0168	0.0035	0.1737	0.0052	0.0051	0.0552	0.0022	0.1142	0.1293	0.0338	0.0037	0.1235	0.0222	0.004	0.0074	0.0033	0.0024	0.0324	0.0142	0.032	0.0674	0.0172	0.0881	0.003
7	rs7807545	78227552	0.92	0.472297109457422	0.79	0.8563340912432	0.310550598360259	0.593369921204122	0.0176	0.0165	0.0168	0.0036	0.1736	0.0052	0.0051	0.0551	0.0022	0.1142	0.1292	0.0339	0.0037	0.1235	0.0222	0.0041	0.0074	0.0033	0.0024	0.0325	0.0142	0.0321	0.0673	0.0173	0.088	0.003
7	rs12705635	78227661	0.92	0.472297109457422	0.79	0.8563340912432	0.327960374961823	0.62039070338382	0.0176	0.0165	0.0168	0.0036	0.1736	0.0052	0.0051	0.0551	0.0022	0.1142	0.1292	0.0339	0.0037	0.1235	0.0222	0.0041	0.0074	0.0033	0.0024	0.0325	0.0143	0.0321	0.0673	0.0173	0.088	0.003
7	rs319875	78230996	0.91	0.517562282080777	0.79	0.8563340912432	0.429548734527965	0.669226197296602	0.0177	0.0164	0.0169	0.0036	0.1736	0.0053	0.0051	0.055	0.0023	0.1141	0.1289	0.034	0.0038	0.1234	0.0223	0.0042	0.0074	0.0033	0.0024	0.0326	0.0143	0.0323	0.0669	0.0173	0.0879	0.003
7	rs6466310	78233434	0.87	0.726891327677376	0.79	0.8563340912432	0.361791249130901	0.58466458800866	0.0187	0.0158	0.0182	0.0046	0.1694	0.0064	0.0059	0.0555	0.0031	0.115	0.1226	0.0348	0.0051	0.1189	0.0243	0.0066	0.0082	0.0037	0.0028	0.0312	0.0168	0.0358	0.0615	0.0176	0.0876	0.0037
7	rs38094	78233505	0.86	0.78654304280128	0.79	0.8563340912432	0.367939159402018	0.613176538488078	0.0186	0.0158	0.0183	0.0046	0.1695	0.0065	0.0059	0.0556	0.0032	0.1153	0.1217	0.0349	0.0052	0.1182	0.0244	0.0067	0.0083	0.0037	0.0028	0.031	0.017	0.0361	0.0612	0.0176	0.0878	0.0037
7	rs62468654	78233619	0.86	0.78654304280128	0.79	0.8563340912432	0.30635001891437	0.55760989768444	0.019	0.0158	0.0184	0.0047	0.1688	0.0066	0.0059	0.0561	0.0032	0.1146	0.1208	0.0347	0.0051	0.118	0.0246	0.0069	0.0081	0.0037	0.0027	0.0314	0.0174	0.0369	0.0602	0.0182	0.0884	0.0036
7	rs62468655	78233710	0.86	0.78654304280128	0.79	0.8563340912432	0.294218993416709	0.604976809046105	0.019	0.016	0.0183	0.0048	0.1685	0.0067	0.006	0.0563	0.0032	0.1143	0.1217	0.0343	0.0052	0.1174	0.0247	0.007	0.0082	0.0037	0.0027	0.0318	0.0176	0.0374	0.0595	0.0187	0.0871	0.0036
7	rs9640728	78233755	0.85	0.849213100564478	0.79	0.8563340912432	0.280090472218033	0.559723283014218	0.0191	0.016	0.0183	0.0048	0.1686	0.0067	0.0059	0.0566	0.0032	0.1145	0.122	0.0342	0.0052	0.1171	0.0248	0.007	0.0082	0.0033	0.0027	0.032	0.0177	0.0376	0.059	0.0187	0.087	0.0036
7	rs76122431	78234444	0.85	0.849213100564478	0.79	0.8563340912432	0.0977407814048024	0.299904604025761	0.0185	0.0155	0.0173	0.0049	0.1708	0.0062	0.0054	0.0559	0.0029	0.1176	0.1227	0.0323	0.0049	0.1178	0.0245	0.007	0.0073	0.0029	0.0024	0.0332	0.0192	0.0373	0.0585	0.0174	0.0887	0.0031
7	rs38096	78236116	0.83	0.983767787599247	0.79	0.8563340912432	0.118614270439952	0.364062267821493	0.0182	0.0151	0.0164	0.0049	0.1733	0.0053	0.0046	0.0555	0.0025	0.1201	0.124	0.0307	0.0046	0.1192	0.0238	0.007	0.0063	0.0027	0.0021	0.0334	0.0203	0.0376	0.0581	0.0162	0.0896	0.0027
7	rs12669908	78236372	0.83	0.983767787599247	0.79	0.8563340912432	0.118442585731078	0.358913981861686	0.0182	0.0151	0.0164	0.0049	0.1733	0.0052	0.0047	0.0554	0.0025	0.12	0.1241	0.0307	0.0046	0.1191	0.0238	0.007	0.0063	0.0027	0.0021	0.0334	0.0203	0.0376	0.0581	0.0161	0.0896	0.0027
7	rs117684591	78237178	0.83	0.983767787599247	0.79	0.8563340912432	0.116620748156945	0.342853389947382	0.0181	0.0151	0.0164	0.0049	0.1734	0.0052	0.0047	0.0554	0.0025	0.1201	0.1242	0.0306	0.0046	0.1191	0.0238	0.007	0.0063	0.0027	0.0021	0.0334	0.0203	0.0376	0.0581	0.0161	0.0896	0.0027
7	rs117979569	78239829	0.83	0.983767787599247	0.79	0.8563340912432	0.106426329649229	0.308741294732316	0.0181	0.0151	0.0164	0.0049	0.1735	0.0052	0.0047	0.0553	0.0025	0.12	0.1243	0.0306	0.0046	0.1191	0.0237	0.007	0.0064	0.0027	0.0021	0.0334	0.0204	0.0377	0.0581	0.0161	0.0896	0.0027
7	rs11763725	78240560	0.83	0.983767787599247	0.79	0.8563340912432	0.104959945343049	0.301570504342006	0.018	0.0151	0.0164	0.0049	0.1735	0.0052	0.0047	0.0553	0.0025	0.12	0.1242	0.0306	0.0046	0.1191	0.0237	0.007	0.0064	0.0027	0.0021	0.0334	0.0204	0.0377	0.0581	0.0161	0.0897	0.0027
7	rs73143178	78243492	0.83	0.983767787599247	0.79	0.8563340912432	0.0976646256299366	0.27990073074286	0.018	0.0151	0.0164	0.005	0.1737	0.0052	0.0048	0.0553	0.0025	0.1201	0.1243	0.0305	0.0046	0.119	0.0237	0.0069	0.0064	0.0026	0.0021	0.0334	0.0204	0.0377	0.0581	0.016	0.0897	0.0027
7	rs38111	78249193	0.83	0.983767787599247	0.79	0.8563340912432	0.0886278284904079	0.239094288042462	0.018	0.0151	0.0163	0.005	0.1738	0.0052	0.0048	0.0553	0.0025	0.1203	0.1245	0.0305	0.0046	0.1191	0.0237	0.0069	0.0064	0.0026	0.0021	0.0334	0.0205	0.0376	0.0581	0.0159	0.0897	0.0027
7	rs71573395	78250455	0.83	0.983767787599247	0.79	0.8563340912432	0.0887472358290022	0.229297815507276	0.018	0.0151	0.0163	0.005	0.1738	0.0051	0.0048	0.0552	0.0025	0.1203	0.1245	0.0305	0.0046	0.1191	0.0237	0.0069	0.0064	0.0026	0.0021	0.0334	0.0205	0.0376	0.0581	0.0159	0.0897	0.0027
7	rs161287	78260373	0.83	0.983767787599247	0.79	0.8563340912432	0.0933604854895467	0.220714078183654	0.0179	0.0151	0.0162	0.005	0.1739	0.0051	0.0048	0.0552	0.0025	0.1204	0.1243	0.0304	0.0045	0.1194	0.0237	0.007	0.0062	0.0027	0.002	0.0334	0.0206	0.0377	0.0582	0.0158	0.0899	0.0026
7	rs38122	78261158	0.83	0.983767787599247	0.79	0.8563340912432	0.0906958603546572	0.221146125014922	0.0179	0.0151	0.0162	0.005	0.174	0.0051	0.0048	0.0552	0.0025	0.1204	0.1244	0.0304	0.0045	0.1195	0.0236	0.007	0.0062	0.0027	0.002	0.0333	0.0206	0.0377	0.0582	0.0158	0.0899	0.0026
7	rs10953659	78279069	0.83	0.983767787599247	0.79	0.8563340912432	0.100507212981989	0.201772997176456	0.0178	0.0151	0.016	0.005	0.1742	0.0047	0.0047	0.0548	0.0024	0.1204	0.125	0.0302	0.0043	0.1205	0.0236	0.0069	0.0059	0.0026	0.0019	0.0336	0.0207	0.0378	0.0587	0.0156	0.0899	0.0024
7	rs117704610	78283912	0.83	0.983767787599247	0.79	0.8563340912432	0.0976392486439601	0.197386881057741	0.0178	0.0151	0.0159	0.0049	0.1741	0.0046	0.0046	0.0548	0.0024	0.1204	0.1252	0.0302	0.0044	0.1205	0.0235	0.0068	0.0059	0.0026	0.002	0.0336	0.0207	0.0378	0.0588	0.0156	0.0898	0.0024
7	rs1496785	78290361	0.83	0.983767787599247	0.79	0.8563340912432	0.0933851573634652	0.193963484388517	0.0177	0.0151	0.0159	0.0049	0.1742	0.0046	0.0046	0.0549	0.0024	0.1204	0.1254	0.0302	0.0044	0.1205	0.0234	0.0068	0.0059	0.0026	0.0021	0.0337	0.0207	0.0378	0.0589	0.0155	0.0898	0.0025
7	rs76146000	78295430	0.83	0.983767787599247	0.79	0.8563340912432	0.0980457768267441	0.184222407867754	0.0177	0.0151	0.0157	0.0049	0.1745	0.0045	0.0045	0.0549	0.0023	0.1207	0.1256	0.03	0.0043	0.1209	0.0234	0.0067	0.0058	0.0026	0.002	0.0336	0.0207	0.0378	0.0589	0.0154	0.0898	0.0024
7	rs9886142	78303699	0.83	0.983767787599247	0.79	0.8563340912432	0.0946488771014035	0.172364936005545	0.0175	0.0151	0.0156	0.0048	0.1749	0.0044	0.0044	0.0549	0.0023	0.1211	0.126	0.0299	0.0043	0.1211	0.0233	0.0066	0.0057	0.0025	0.002	0.0335	0.0207	0.0377	0.0591	0.0153	0.0899	0.0023
7	rs321973	78306501	0.83	0.983767787599247	0.8	0.78786632127418	0.0960739472472638	0.167128792396699	0.0175	0.0151	0.0156	0.0047	0.175	0.0043	0.0044	0.0549	0.0022	0.1212	0.1261	0.0299	0.0042	0.1212	0.0233	0.0066	0.0056	0.0025	0.002	0.0335	0.0207	0.0377	0.0591	0.0153	0.0899	0.0023
7	rs17442142	78307944	0.83	0.983767787599247	0.8	0.78786632127418	0.0955974353937856	0.170283492808381	0.0175	0.015	0.0155	0.0047	0.175	0.0043	0.0044	0.0548	0.0022	0.1213	0.1262	0.0299	0.0042	0.1212	0.0233	0.0066	0.0056	0.0025	0.002	0.0335	0.0207	0.0378	0.059	0.0154	0.0898	0.0023
7	rs112910342	78309286	0.83	0.983767787599247	0.8	0.78786632127418	0.0963756696480706	0.174056350721269	0.0174	0.015	0.0155	0.0047	0.175	0.0043	0.0044	0.0548	0.0022	0.1213	0.1262	0.0299	0.0042	0.1213	0.0233	0.0066	0.0056	0.0025	0.002	0.0335	0.0207	0.0378	0.059	0.0154	0.0898	0.0023
7	rs1496774	78310108	0.83	0.983767787599247	0.81	0.722979171095748	0.0954973068529676	0.176754473406879	0.0174	0.015	0.0155	0.0047	0.1751	0.0043	0.0044	0.0547	0.0022	0.1213	0.1263	0.0299	0.0041	0.1214	0.0233	0.0066	0.0057	0.0025	0.002	0.0335	0.0207	0.0378	0.059	0.0155	0.0898	0.0022
7	rs321965	78315540	0.84	0.914942008907111	0.8	0.78786632127418	0.111231354384498	0.180677020444862	0.0169	0.0149	0.0152	0.0045	0.1754	0.0042	0.004	0.0548	0.002	0.1224	0.1274	0.0297	0.0039	0.1222	0.0232	0.0065	0.0053	0.0023	0.0018	0.0336	0.0207	0.038	0.0596	0.0151	0.0893	0.0021
7	rs78400113	78315782	0.84	0.914942008907111	0.8	0.78786632127418	0.112917787294407	0.183612949130593	0.0169	0.0149	0.0152	0.0045	0.1754	0.0042	0.004	0.0548	0.002	0.1224	0.1275	0.0297	0.0039	0.1222	0.0232	0.0065	0.0053	0.0023	0.0018	0.0336	0.0207	0.038	0.0596	0.0151	0.0893	0.0021
7	rs73149081	78332992	0.84	0.914942008907111	0.8	0.78786632127418	0.165653608176499	0.213198340012011	0.0158	0.0147	0.0148	0.0043	0.1755	0.004	0.0035	0.0548	0.0017	0.1225	0.1287	0.03	0.0036	0.1227	0.0237	0.0062	0.005	0.0021	0.0019	0.034	0.0207	0.0384	0.0602	0.0148	0.0894	0.0019
7	rs1496767	78336572	0.84	0.914942008907111	0.8	0.78786632127418	0.167090608007603	0.21694550675944	0.0157	0.0147	0.0148	0.0042	0.1756	0.0039	0.0034	0.0547	0.0017	0.1226	0.1288	0.03	0.0035	0.1228	0.0237	0.0062	0.0049	0.002	0.0019	0.034	0.0207	0.0384	0.0603	0.0148	0.0894	0.0019
7	rs323174	78338629	0.84	0.914942008907111	0.8	0.78786632127418	0.163667870876635	0.218235188306108	0.0156	0.0147	0.0148	0.0042	0.1756	0.0039	0.0034	0.0547	0.0017	0.1226	0.1288	0.03	0.0035	0.1228	0.0237	0.0062	0.0049	0.002	0.0019	0.034	0.0206	0.0384	0.0604	0.0148	0.0895	0.0019
7	rs55984124	78344109	0.83	0.983767787599247	0.8	0.78786632127418	0.163667870876635	0.253863009859626	0.0156	0.0147	0.0148	0.0042	0.1756	0.004	0.0034	0.0546	0.0017	0.1226	0.1288	0.0299	0.0035	0.1229	0.0238	0.0062	0.0049	0.002	0.0019	0.034	0.0206	0.0385	0.0606	0.0149	0.0895	0.0018
7	rs10255125	78346008	0.83	0.983767787599247	0.8	0.78786632127418	0.162110076814091	0.254880141437348	0.0156	0.0147	0.0148	0.0042	0.1756	0.004	0.0034	0.0546	0.0017	0.1227	0.1288	0.0299	0.0035	0.1229	0.0238	0.0062	0.0049	0.0019	0.0019	0.0339	0.0206	0.0385	0.0608	0.0149	0.0895	0.0018
7	rs117015413	78363420	0.83	0.983767787599247	0.8	0.78786632127418	0.174024375228539	0.282232227848496	0.0153	0.0146	0.0147	0.0043	0.1755	0.0041	0.0034	0.0541	0.0017	0.1231	0.1289	0.0296	0.0032	0.1238	0.0239	0.0062	0.0049	0.0018	0.0019	0.0337	0.0206	0.0385	0.0611	0.0151	0.0892	0.0017
7	rs13229506	78364154	0.83	0.983767787599247	0.8	0.78786632127418	0.169773490411879	0.281882125692061	0.0153	0.0146	0.0148	0.0043	0.1754	0.0042	0.0034	0.054	0.0017	0.1231	0.1287	0.0296	0.0031	0.1238	0.024	0.0062	0.005	0.0018	0.0019	0.0338	0.0206	0.0385	0.0612	0.0151	0.0892	0.0017
7	rs34917807	78377037	0.83	0.983767787599247	0.8	0.78786632127418	0.17233815349111	0.287147570753528	0.0152	0.0146	0.0147	0.0043	0.1754	0.0042	0.0034	0.0539	0.0017	0.1233	0.1289	0.0295	0.0031	0.124	0.024	0.0062	0.005	0.0018	0.0019	0.0337	0.0206	0.0384	0.0612	0.0152	0.0891	0.0017
7	rs35473791	78380708	0.83	0.983767787599247	0.8	0.78786632127418	0.167794214232504	0.276182711614721	0.0152	0.0146	0.0147	0.0043	0.1753	0.0042	0.0034	0.0539	0.0017	0.1233	0.1289	0.0295	0.0031	0.1241	0.024	0.0062	0.005	0.0018	0.0019	0.0336	0.0206	0.0384	0.0612	0.0152	0.0891	0.0017
7	rs12534669	78388156	0.83	0.983767787599247	0.8	0.78786632127418	0.15667574814294	0.270980253387038	0.0152	0.0146	0.0148	0.0043	0.1752	0.0042	0.0034	0.054	0.0017	0.1234	0.129	0.0294	0.0031	0.1241	0.024	0.0061	0.005	0.0018	0.0019	0.0336	0.0206	0.0384	0.0614	0.0152	0.0891	0.0017
7	rs10242552	78394560	0.83	0.983767787599247	0.8	0.78786632127418	0.138244500558727	0.249245701260408	0.0151	0.0146	0.0147	0.0042	0.175	0.0043	0.0034	0.0542	0.0017	0.1236	0.1289	0.0293	0.0031	0.124	0.0239	0.0061	0.005	0.0018	0.0019	0.0335	0.0206	0.0384	0.0615	0.0152	0.0891	0.0016
7	rs12671666	78397259	0.83	0.983767787599247	0.8	0.78786632127418	0.13183421311246	0.250481859145932	0.0151	0.0144	0.0147	0.0042	0.175	0.0044	0.0034	0.0543	0.0017	0.1236	0.1288	0.0293	0.0031	0.1242	0.024	0.0061	0.005	0.0018	0.0019	0.0335	0.0206	0.0384	0.0616	0.0152	0.0891	0.0016
7	rs111794987	78403563	0.83	0.983767787599247	0.8	0.78786632127418	0.110928907908136	0.254540955178961	0.015	0.0143	0.0147	0.0042	0.1749	0.0044	0.0035	0.0545	0.0017	0.1238	0.1289	0.0291	0.003	0.1241	0.0238	0.0059	0.005	0.0017	0.0019	0.0335	0.0207	0.0383	0.0615	0.0153	0.0892	0.0016
7	rs10242583	78407722	0.83	0.983767787599247	0.8	0.78786632127418	0.104086176307743	0.253637154796602	0.015	0.0143	0.0147	0.0042	0.1749	0.0044	0.0035	0.0546	0.0017	0.1238	0.1289	0.0291	0.003	0.1241	0.0237	0.0059	0.0051	0.0017	0.0019	0.0336	0.0207	0.0382	0.0615	0.0153	0.0893	0.0016
7	rs37852	78416056	0.83	0.983767787599247	0.8	0.78786632127418	0.073965127917971	0.255898553140509	0.015	0.0143	0.0146	0.0042	0.1747	0.0045	0.0037	0.055	0.0016	0.1243	0.1289	0.0288	0.003	0.1241	0.0236	0.0057	0.0051	0.0017	0.0018	0.0336	0.0207	0.0381	0.0614	0.0155	0.0893	0.0015
7	rs37853	78416116	0.83	0.983767787599247	0.8	0.78786632127418	0.0752262443760473	0.252057947031788	0.015	0.0142	0.0146	0.0042	0.1747	0.0045	0.0037	0.055	0.0016	0.1244	0.1288	0.0288	0.0033	0.1242	0.0236	0.0057	0.0052	0.0017	0.0018	0.0336	0.0207	0.0381	0.0614	0.0155	0.0892	0.0015
7	rs37861	78422208	0.83	0.983767787599247	0.8	0.78786632127418	0.0602825473039444	0.208624311328845	0.015	0.014	0.0146	0.0042	0.174	0.0047	0.0039	0.0554	0.0016	0.1254	0.1288	0.0285	0.0032	0.1245	0.0234	0.0054	0.0052	0.0015	0.0019	0.0342	0.0206	0.0376	0.0622	0.015	0.0887	0.0015
7	rs37863	78423321	0.83	0.983767787599247	0.8	0.78786632127418	0.0605059404982862	0.207036478098003	0.015	0.014	0.0145	0.0042	0.174	0.0047	0.0039	0.0554	0.0016	0.1253	0.1287	0.0285	0.0032	0.1247	0.0234	0.0054	0.0052	0.0015	0.0019	0.0342	0.0206	0.0375	0.0622	0.0149	0.0887	0.0015
7	rs112176399	78427186	0.83	0.983767787599247	0.8	0.78786632127418	0.0607111980662835	0.205347245176615	0.015	0.014	0.0145	0.0042	0.174	0.0047	0.0039	0.0554	0.0016	0.1253	0.1287	0.0285	0.0032	0.1247	0.0234	0.0054	0.0052	0.0015	0.0019	0.0342	0.0206	0.0375	0.0622	0.0149	0.0887	0.0015
7	rs62467661	78429302	0.83	0.983767787599247	0.8	0.78786632127418	0.060394175559787	0.20798869413567	0.015	0.014	0.0145	0.0042	0.174	0.0047	0.0039	0.0554	0.0016	0.1254	0.1287	0.0285	0.0032	0.1246	0.0234	0.0054	0.0052	0.0015	0.0019	0.0342	0.0206	0.0375	0.0622	0.0149	0.0887	0.0015
7	rs35337883	78433060	0.83	0.983767787599247	0.8	0.78786632127418	0.0609731002146114	0.226352149273201	0.015	0.014	0.0145	0.0042	0.1741	0.0047	0.0039	0.0554	0.0016	0.1254	0.1288	0.0285	0.0032	0.1246	0.0234	0.0054	0.0052	0.0015	0.0019	0.0341	0.0206	0.0375	0.0622	0.0149	0.0887	0.0015
7	rs1207887	78434965	0.83	0.983767787599247	0.8	0.78786632127418	0.059247264484967	0.215979896308117	0.0149	0.014	0.0145	0.0042	0.1741	0.0047	0.0039	0.0555	0.0016	0.1254	0.1288	0.0284	0.0032	0.1246	0.0234	0.0055	0.0053	0.0015	0.0019	0.0341	0.0206	0.0375	0.0622	0.0149	0.0887	0.0015
7	rs13233006	78435005	0.83	0.983767787599247	0.8	0.78786632127418	0.0589902980446327	0.215444059008505	0.0149	0.014	0.0145	0.0042	0.174	0.0047	0.0039	0.0555	0.0016	0.1254	0.1288	0.0284	0.0032	0.1246	0.0234	0.0055	0.0053	0.0015	0.0019	0.0341	0.0206	0.0374	0.0622	0.0149	0.0887	0.0015
7	rs17151525	78441787	0.83	0.983767787599247	0.8	0.78786632127418	0.0753983059705949	0.253863009859626	0.0149	0.0139	0.0145	0.0042	0.1738	0.0047	0.004	0.0555	0.0016	0.1256	0.1289	0.0283	0.0031	0.1246	0.0233	0.0055	0.0052	0.0016	0.0019	0.034	0.0208	0.0374	0.0622	0.0149	0.0886	0.0015
7	rs246466	78447878	0.84	0.914942008907111	0.8	0.78786632127418	0.0838196903558696	0.274676643839092	0.0149	0.0138	0.0146	0.0042	0.1737	0.0047	0.0041	0.0554	0.0016	0.1258	0.129	0.0283	0.0031	0.1246	0.0233	0.0055	0.0052	0.0016	0.0019	0.034	0.0208	0.0374	0.0622	0.015	0.0883	0.0015
7	rs519514	78456148	0.84	0.914942008907111	0.8	0.78786632127418	0.074690188632905	0.271672146516398	0.0149	0.0136	0.0146	0.0043	0.1734	0.0049	0.0042	0.0553	0.0015	0.1265	0.1291	0.0284	0.0031	0.1243	0.0234	0.0056	0.0053	0.0016	0.0019	0.0339	0.0209	0.0374	0.0623	0.0153	0.0872	0.0016
7	rs508733	78456168	0.84	0.914942008907111	0.8	0.78786632127418	0.0749043134603323	0.272480044775069	0.0149	0.0136	0.0146	0.0043	0.1734	0.0049	0.0042	0.0553	0.0015	0.1265	0.1291	0.0284	0.0031	0.1243	0.0234	0.0056	0.0053	0.0016	0.0019	0.0339	0.0209	0.0374	0.0623	0.0153	0.0872	0.0016
7	rs6963651	78459184	0.84	0.914942008907111	0.8	0.78786632127418	0.127333208170136	0.355285144548908	0.0149	0.0135	0.0146	0.0043	0.1734	0.0049	0.0043	0.0553	0.0015	0.1265	0.1292	0.0284	0.003	0.1244	0.0234	0.0056	0.0053	0.0016	0.0019	0.0338	0.0209	0.0373	0.0622	0.0153	0.0871	0.0015
7	rs117668655	78478887	0.85	0.849213100564478	0.8	0.78786632127418	0.218457688114288	0.621257737629935	0.0141	0.0119	0.0145	0.0039	0.1702	0.0058	0.005	0.0552	0.0017	0.1319	0.1286	0.0295	0.0023	0.1218	0.0239	0.0056	0.0061	0.0016	0.0016	0.0329	0.0222	0.0377	0.0625	0.0157	0.0865	0.0015
7	rs62467666	78482272	0.85	0.849213100564478	0.8	0.78786632127418	0.205927433198141	0.57797838268751	0.0141	0.0119	0.0145	0.004	0.1702	0.0058	0.005	0.0552	0.0017	0.1319	0.1286	0.0295	0.0023	0.1218	0.0239	0.0056	0.0061	0.0016	0.0016	0.0329	0.0222	0.0377	0.0625	0.0157	0.0865	0.0015
7	rs578047	78491873	0.85	0.849213100564478	0.81	0.722979171095748	0.186993702266257	0.538818080564019	0.0141	0.0119	0.0145	0.004	0.1701	0.0059	0.0051	0.0552	0.0017	0.132	0.1286	0.0296	0.0023	0.1218	0.0239	0.0056	0.0061	0.0016	0.0016	0.0329	0.0223	0.0377	0.0624	0.0157	0.0865	0.0015
7	rs73143045	78497118	0.85	0.849213100564478	0.81	0.722979171095748	0.196079997331404	0.56339110917095	0.0141	0.0119	0.0145	0.004	0.1701	0.0059	0.0051	0.0552	0.0017	0.132	0.1286	0.0296	0.0022	0.1218	0.0239	0.0056	0.0061	0.0016	0.0016	0.0329	0.0223	0.0377	0.0624	0.0157	0.0865	0.0015
7	rs547876	78508307	0.85	0.849213100564478	0.83	0.603719568470427	0.20699875500479	0.544830955218576	0.0142	0.0119	0.0144	0.0039	0.17	0.0059	0.0051	0.0552	0.0017	0.1321	0.1285	0.0296	0.0022	0.122	0.0239	0.0056	0.0061	0.0016	0.0016	0.0329	0.0223	0.0377	0.0624	0.0157	0.0864	0.0015
7	rs1642897	78516581	0.85	0.849213100564478	0.83	0.603719568470427	0.236595925180706	0.525731691767808	0.0144	0.0118	0.0145	0.0039	0.1696	0.006	0.0052	0.055	0.0018	0.1322	0.1281	0.0296	0.0021	0.1217	0.0243	0.006	0.0062	0.0016	0.0016	0.0327	0.0222	0.0379	0.0625	0.0159	0.0862	0.0015
7	rs117963463	78528186	0.85	0.849213100564478	0.83	0.603719568470427	0.232208345805933	0.493374143807503	0.0144	0.0118	0.0145	0.0039	0.1696	0.0061	0.0052	0.055	0.0018	0.1322	0.128	0.0296	0.002	0.1215	0.0244	0.006	0.0063	0.0016	0.0016	0.0327	0.0222	0.0379	0.0626	0.0159	0.0862	0.0015
7	rs17469166	78528822	0.85	0.849213100564478	0.83	0.603719568470427	0.228537777495648	0.486829760810797	0.0144	0.0118	0.0145	0.0039	0.1696	0.0061	0.0052	0.055	0.0018	0.1322	0.128	0.0296	0.002	0.1215	0.0244	0.006	0.0063	0.0016	0.0016	0.0327	0.0222	0.0379	0.0625	0.016	0.0861	0.0015
7	rs4255073	78529998	0.85	0.849213100564478	0.83	0.603719568470427	0.237538970595392	0.509143664133725	0.0144	0.0118	0.0146	0.004	0.1696	0.0062	0.0053	0.055	0.0018	0.1322	0.128	0.0297	0.002	0.1216	0.0244	0.0061	0.0063	0.0016	0.0016	0.0327	0.0221	0.038	0.0623	0.0161	0.086	0.0015
7	rs61743501	78530709	0.85	0.849213100564478	0.82	0.661616834019215	0.255760725566664	0.545531196764305	0.0143	0.0118	0.0146	0.004	0.1696	0.0062	0.0053	0.055	0.0018	0.1322	0.1279	0.0297	0.002	0.1216	0.0244	0.0061	0.0063	0.0016	0.0016	0.0327	0.0221	0.038	0.0623	0.0161	0.086	0.0014
7	rs73144940	78534820	0.85	0.849213100564478	0.82	0.661616834019215	0.265467520282364	0.57684215688272	0.0142	0.0116	0.0146	0.004	0.1696	0.0065	0.0054	0.0551	0.0017	0.1318	0.1283	0.0295	0.0019	0.1212	0.0245	0.0062	0.0064	0.0016	0.0015	0.0331	0.0218	0.0378	0.0624	0.0164	0.0858	0.0014
7	rs940413	78537778	0.85	0.849213100564478	0.82	0.661616834019215	0.322270313543351	0.705320904857106	0.0141	0.0116	0.0147	0.004	0.1697	0.0065	0.0054	0.0549	0.0017	0.1318	0.1283	0.0296	0.0018	0.1211	0.0245	0.0061	0.0064	0.0016	0.0015	0.0329	0.0218	0.0379	0.0624	0.0164	0.086	0.0014
7	rs28623719	78538090	0.85	0.849213100564478	0.82	0.661616834019215	0.329033057332455	0.720385334816398	0.0141	0.0116	0.0147	0.004	0.1697	0.0065	0.0054	0.0549	0.0017	0.1317	0.1283	0.0296	0.0018	0.1211	0.0245	0.0061	0.0064	0.0016	0.0015	0.0329	0.0218	0.0379	0.0624	0.0164	0.086	0.0014
7	rs73144945	78538151	0.85	0.849213100564478	0.83	0.603719568470427	0.330773656987013	0.722030281366403	0.0141	0.0116	0.0147	0.004	0.1697	0.0065	0.0054	0.0549	0.0017	0.1318	0.1283	0.0296	0.0018	0.1211	0.0245	0.0061	0.0064	0.0016	0.0015	0.0329	0.0218	0.0379	0.0624	0.0164	0.086	0.0014
7	rs73375222	78539946	0.85	0.849213100564478	0.83	0.603719568470427	0.356282217380061	0.751930619666809	0.0141	0.0116	0.0147	0.004	0.1696	0.0065	0.0054	0.0549	0.0017	0.1317	0.1282	0.0296	0.0018	0.1211	0.0245	0.0061	0.0064	0.0016	0.0015	0.0329	0.0218	0.0379	0.0624	0.0164	0.086	0.0014
7	rs72611101	78542904	0.86	0.78654304280128	0.83	0.603719568470427	0.303354117414463	0.749969234599535	0.0143	0.0125	0.0159	0.0041	0.1687	0.007	0.0057	0.054	0.0013	0.1302	0.1251	0.0303	0.0017	0.1199	0.0252	0.006	0.0066	0.0015	0.0013	0.0317	0.0223	0.0387	0.0636	0.0188	0.0863	0.0013
7	rs17151659	78545424	0.86	0.78654304280128	0.83	0.603719568470427	0.236082410729386	0.770998379858489	0.0143	0.0127	0.0162	0.0041	0.1684	0.0072	0.0058	0.0537	0.0012	0.1297	0.1242	0.0305	0.0017	0.1196	0.0254	0.006	0.0067	0.0015	0.0013	0.0314	0.0224	0.0389	0.064	0.0194	0.0863	0.0013
7	rs117780099	78546582	0.86	0.78654304280128	0.83	0.603719568470427	0.233014284024134	0.764479501541622	0.0143	0.0127	0.0162	0.0041	0.1684	0.0072	0.0058	0.0537	0.0012	0.1297	0.1242	0.0305	0.0017	0.1196	0.0254	0.006	0.0067	0.0015	0.0013	0.0314	0.0224	0.0389	0.064	0.0194	0.0863	0.0013
7	rs12705836	78547202	0.86	0.78654304280128	0.83	0.603719568470427	0.232844484169239	0.76175423067898	0.0143	0.0127	0.0162	0.0041	0.1684	0.0072	0.0058	0.0537	0.0012	0.1298	0.1242	0.0305	0.0016	0.1196	0.0254	0.006	0.0067	0.0015	0.0013	0.0314	0.0224	0.0389	0.064	0.0194	0.0863	0.0013
7	rs73144955	78548532	0.86	0.78654304280128	0.82	0.661616834019215	0.238957425593204	0.769784660071081	0.0143	0.0127	0.0162	0.0041	0.1683	0.0072	0.0058	0.0538	0.0012	0.1298	0.1242	0.0304	0.0016	0.1196	0.0254	0.006	0.0067	0.0015	0.0013	0.0314	0.0225	0.0388	0.0641	0.0194	0.0864	0.0013
7	rs9656198	78550410	0.86	0.78654304280128	0.82	0.661616834019215	0.240035117014787	0.770088051315477	0.0143	0.0127	0.0162	0.0041	0.1683	0.0072	0.0058	0.0538	0.0012	0.1298	0.1242	0.0304	0.0016	0.1196	0.0254	0.006	0.0067	0.0015	0.0013	0.0314	0.0225	0.0388	0.0642	0.0194	0.0864	0.0013
7	rs10230752	78554551	0.86	0.78654304280128	0.82	0.661616834019215	0.239086607283448	0.761300224088198	0.0143	0.0127	0.0161	0.0041	0.1683	0.0072	0.0058	0.0538	0.0012	0.1298	0.1242	0.0304	0.0016	0.1196	0.0254	0.006	0.0067	0.0015	0.0013	0.0314	0.0225	0.0388	0.0642	0.0194	0.0864	0.0013
7	rs1799006	78559214	0.86	0.78654304280128	0.82	0.661616834019215	0.191905461320293	0.740028754976758	0.0144	0.0127	0.0158	0.0045	0.1685	0.0073	0.0059	0.0539	0.0012	0.1297	0.1241	0.0304	0.0016	0.1195	0.0254	0.006	0.0067	0.0015	0.0012	0.0314	0.0225	0.0385	0.0643	0.0194	0.0865	0.0013
7	rs117855552	78568169	0.86	0.78654304280128	0.83	0.603719568470427	0.195041161164343	0.756763393740036	0.0144	0.0127	0.0158	0.0045	0.1684	0.0073	0.0059	0.0539	0.0012	0.1297	0.124	0.0304	0.0016	0.1198	0.0254	0.006	0.0067	0.0015	0.0012	0.0313	0.0225	0.0385	0.0643	0.0194	0.0865	0.0013
7	rs992450	78572369	0.86	0.78654304280128	0.83	0.603719568470427	0.19561790404603	0.732817645779627	0.0144	0.0127	0.0158	0.0045	0.1685	0.0072	0.0059	0.0539	0.0012	0.1297	0.1239	0.0303	0.0016	0.1198	0.0254	0.006	0.0067	0.0015	0.0012	0.0313	0.0225	0.0384	0.0643	0.0194	0.0866	0.0013
7	rs2363925	78580205	0.86	0.78654304280128	0.83	0.603719568470427	0.175611605513748	0.750874350372736	0.0146	0.0126	0.0159	0.0045	0.1685	0.0071	0.0058	0.0541	0.0012	0.1294	0.1237	0.0302	0.0017	0.1199	0.0254	0.0061	0.0067	0.0017	0.0012	0.0311	0.0226	0.0377	0.0645	0.0194	0.087	0.0013
7	rs117002191	78584093	0.86	0.78654304280128	0.83	0.603719568470427	0.174132330058706	0.754044128658519	0.0147	0.0126	0.0159	0.0045	0.1686	0.0071	0.0058	0.0541	0.0012	0.1293	0.1236	0.0301	0.0017	0.1199	0.0254	0.0061	0.0067	0.0017	0.0012	0.031	0.0226	0.0376	0.0645	0.0194	0.087	0.0013
7	rs73144976	78586112	0.86	0.78654304280128	0.83	0.603719568470427	0.167301508732708	0.760089827041074	0.0147	0.0126	0.0159	0.0045	0.1686	0.007	0.0058	0.0541	0.0012	0.1292	0.1236	0.0301	0.0017	0.12	0.0254	0.0061	0.0067	0.0017	0.0012	0.031	0.0227	0.0376	0.0646	0.0195	0.087	0.0013
7	rs117262928	78589885	0.86	0.78654304280128	0.83	0.603719568470427	0.165443923536514	0.759636035944304	0.0147	0.0126	0.016	0.0045	0.1686	0.007	0.0058	0.0541	0.0012	0.1292	0.1236	0.0302	0.0017	0.12	0.0254	0.0061	0.0067	0.0017	0.0012	0.031	0.0227	0.0376	0.0646	0.0195	0.087	0.0013
7	rs118052567	78594867	0.86	0.78654304280128	0.83	0.603719568470427	0.165094794080661	0.757065665706548	0.0147	0.0126	0.0159	0.0045	0.1686	0.007	0.0058	0.0541	0.0012	0.1292	0.1236	0.0302	0.0017	0.12	0.0254	0.0061	0.0067	0.0017	0.0012	0.031	0.0227	0.0375	0.0646	0.0195	0.087	0.0013
7	rs116850716	78599132	0.86	0.78654304280128	0.83	0.603719568470427	0.164850660004203	0.771605394462297	0.0147	0.0126	0.016	0.0045	0.1686	0.007	0.0058	0.0542	0.0012	0.1292	0.1235	0.0302	0.0017	0.12	0.0254	0.0062	0.0067	0.0017	0.0012	0.031	0.0227	0.0375	0.0645	0.0195	0.0869	0.0013
7	rs118129907	78608521	0.86	0.78654304280128	0.83	0.603719568470427	0.162248193974505	0.802851085256366	0.0147	0.0127	0.016	0.0046	0.1685	0.0071	0.0058	0.0542	0.0013	0.1292	0.1234	0.0302	0.0017	0.1201	0.0254	0.0062	0.0068	0.0017	0.0012	0.0309	0.0227	0.0373	0.0645	0.0196	0.0869	0.0013
7	rs17405497	78621612	0.86	0.78654304280128	0.83	0.603719568470427	0.143228647786054	0.777073152886442	0.0147	0.0127	0.0161	0.0046	0.1685	0.0071	0.0058	0.0542	0.0013	0.1292	0.1232	0.0303	0.0017	0.1201	0.0255	0.0064	0.0068	0.0018	0.0012	0.0309	0.0227	0.037	0.0644	0.0197	0.0868	0.0013
7	rs1014798	78627106	0.86	0.78654304280128	0.83	0.603719568470427	0.143132419461858	0.777377160786932	0.0147	0.0127	0.0161	0.0046	0.1685	0.0071	0.0058	0.0541	0.0013	0.1292	0.1232	0.0303	0.0017	0.1201	0.0255	0.0064	0.0068	0.0018	0.0012	0.0309	0.0227	0.037	0.0644	0.0197	0.0868	0.0013
7	rs112790464	78629056	0.86	0.78654304280128	0.84	0.549223467132668	0.133365826533913	0.782853666006665	0.0148	0.0127	0.0161	0.0046	0.1684	0.0071	0.0058	0.0542	0.0013	0.1291	0.1231	0.0303	0.0018	0.1201	0.0255	0.0064	0.0068	0.0018	0.0012	0.0308	0.0227	0.037	0.0645	0.0197	0.0868	0.0014
7	rs76175643	78634644	0.86	0.78654304280128	0.84	0.549223467132668	0.132813216671192	0.781788143841892	0.0148	0.0127	0.0161	0.0046	0.1684	0.0071	0.0058	0.0542	0.0013	0.1291	0.1231	0.0303	0.0018	0.1201	0.0255	0.0064	0.0068	0.0018	0.0012	0.0308	0.0227	0.037	0.0645	0.0197	0.0868	0.0014
7	rs2280608	78641410	0.86	0.78654304280128	0.84	0.549223467132668	0.132445578323968	0.7801143813766	0.0148	0.0127	0.0161	0.0046	0.1684	0.0071	0.0058	0.0541	0.0013	0.1291	0.1231	0.0303	0.0018	0.1201	0.0255	0.0064	0.0068	0.0018	0.0012	0.0308	0.0227	0.037	0.0645	0.0197	0.0868	0.0014
7	rs17151808	78641434	0.86	0.78654304280128	0.84	0.549223467132668	0.131712144834719	0.779049661045679	0.0148	0.0127	0.0161	0.0046	0.1684	0.0071	0.0058	0.0542	0.0013	0.1291	0.1231	0.0303	0.0018	0.1201	0.0255	0.0064	0.0068	0.0018	0.0012	0.0308	0.0227	0.037	0.0645	0.0197	0.0868	0.0014
7	rs9692405	78657099	0.86	0.78654304280128	0.84	0.549223467132668	0.130161754750698	0.794442127616285	0.0148	0.0127	0.0161	0.0046	0.1682	0.0072	0.0059	0.0543	0.0013	0.1287	0.1229	0.0305	0.0021	0.12	0.0256	0.0065	0.0068	0.0018	0.0012	0.0309	0.0227	0.037	0.0645	0.0197	0.0867	0.0014
7	rs17406405	78658711	0.86	0.78654304280128	0.84	0.549223467132668	0.155628907225249	0.790931255487254	0.0147	0.0127	0.0163	0.0046	0.1684	0.0073	0.0059	0.0544	0.0013	0.1284	0.1227	0.0305	0.0021	0.12	0.0256	0.0066	0.0068	0.0018	0.0012	0.0309	0.0227	0.0365	0.0645	0.0198	0.0867	0.0014
7	rs10268461	78659325	0.86	0.78654304280128	0.84	0.549223467132668	0.142236149132915	0.769481294644958	0.0146	0.0127	0.0164	0.0046	0.1685	0.0074	0.0059	0.0546	0.0013	0.1282	0.1227	0.0304	0.0022	0.12	0.0256	0.0066	0.0068	0.0018	0.0012	0.031	0.0228	0.036	0.0645	0.0199	0.0867	0.0014
7	rs17406935	78664922	0.86	0.78654304280128	0.84	0.549223467132668	0.142363981982807	0.771453631148814	0.0146	0.0127	0.0164	0.0046	0.1685	0.0074	0.0059	0.0546	0.0013	0.1281	0.1227	0.0304	0.0021	0.12	0.0256	0.0066	0.0068	0.0018	0.0012	0.031	0.0228	0.036	0.0645	0.0199	0.0867	0.0014
7	rs117631583	78667335	0.86	0.78654304280128	0.84	0.549223467132668	0.149105874930927	0.759484785321722	0.0146	0.0127	0.0164	0.0046	0.1685	0.0074	0.0059	0.0547	0.0013	0.1279	0.1227	0.0304	0.0021	0.1199	0.0256	0.0067	0.0068	0.0018	0.0012	0.031	0.0227	0.036	0.0645	0.02	0.0868	0.0014
7	rs68079959	78671643	0.86	0.78654304280128	0.84	0.549223467132668	0.14354968758905	0.771453631148814	0.0146	0.0127	0.0165	0.0046	0.1685	0.0075	0.0059	0.0547	0.0013	0.1278	0.1227	0.0305	0.0022	0.1199	0.0256	0.0067	0.0068	0.0018	0.0012	0.0311	0.0227	0.036	0.0646	0.02	0.0868	0.0014
7	rs4437570	78678354	0.86	0.78654304280128	0.84	0.549223467132668	0.133765793844136	0.797344910422434	0.0146	0.0127	0.0165	0.0046	0.1686	0.0076	0.006	0.0547	0.0013	0.1274	0.1226	0.0306	0.0022	0.1198	0.0256	0.0067	0.0068	0.0017	0.0012	0.0311	0.0227	0.036	0.0647	0.0199	0.0868	0.0014
7	rs10485929	78686968	0.86	0.78654304280128	0.84	0.549223467132668	0.134567893460232	0.946460921608369	0.0147	0.0127	0.0171	0.0047	0.1703	0.008	0.0062	0.0543	0.0012	0.1242	0.1221	0.031	0.002	0.12	0.0254	0.0068	0.007	0.0017	0.001	0.0306	0.0224	0.0357	0.065	0.0203	0.0882	0.0012
7	rs7809986	78687119	0.87	0.726891327677376	0.84	0.549223467132668	0.13061660077661	0.970106725227723	0.0146	0.0128	0.0174	0.0046	0.171	0.008	0.0062	0.0541	0.0011	0.1235	0.122	0.0312	0.002	0.1203	0.0254	0.0069	0.007	0.0016	0.001	0.0302	0.0222	0.0353	0.065	0.0204	0.0886	0.0011
7	rs118039709	78687386	0.87	0.726891327677376	0.84	0.549223467132668	0.169560778049745	0.860984880589317	0.0143	0.013	0.0178	0.0046	0.1729	0.0079	0.0062	0.054	0.0011	0.1228	0.1218	0.0314	0.002	0.1203	0.0253	0.0068	0.0071	0.0016	9e-04	0.03	0.0219	0.0349	0.0647	0.0204	0.0887	0.0011
7	rs17407267	78688292	0.89	0.616467558766813	0.84	0.549223467132668	0.112612520011513	0.836826693476414	0.014	0.0134	0.019	0.0045	0.1763	0.0079	0.0061	0.0541	0.001	0.1205	0.1223	0.0313	0.002	0.1216	0.0249	0.0066	0.0074	0.0016	8e-04	0.0289	0.0216	0.0328	0.0637	0.0198	0.0906	0.001
7	rs12530795	78691005	0.9	0.565600701999265	0.86	0.450156947394433	0.386977794081604	1.45446874256338	0.0132	0.0144	0.0207	0.0043	0.1807	0.008	0.006	0.0549	7e-04	0.1178	0.1215	0.031	0.0018	0.1251	0.0244	0.0062	0.0078	0.0014	7e-04	0.0273	0.0218	0.0283	0.0622	0.0184	0.0946	8e-04
7	rs17473070	78691754	0.9	0.565600701999265	0.86	0.450156947394433	0.390263401342952	1.44131265563239	0.0132	0.0144	0.0207	0.0043	0.1807	0.008	0.006	0.0549	7e-04	0.1178	0.1216	0.031	0.0018	0.1251	0.0245	0.0062	0.0078	0.0014	7e-04	0.0273	0.0218	0.0283	0.0622	0.0183	0.0946	8e-04
7	rs10953759	78692723	0.9	0.565600701999265	0.86	0.450156947394433	0.403318985628761	1.42084846288351	0.0132	0.0145	0.0206	0.0043	0.1807	0.0081	0.006	0.0549	8e-04	0.1178	0.1216	0.031	0.0018	0.1252	0.0245	0.0062	0.0078	0.0014	7e-04	0.0272	0.0218	0.0283	0.0623	0.0183	0.0945	8e-04
7	rs13221104	78693445	0.9	0.565600701999265	0.86	0.450156947394433	0.409470243330591	1.44182486817275	0.0132	0.0145	0.0206	0.0043	0.1808	0.0081	0.006	0.0549	8e-04	0.1177	0.1217	0.0309	0.0018	0.1252	0.0245	0.0061	0.0078	0.0014	7e-04	0.0272	0.0218	0.0282	0.0623	0.0183	0.0945	9e-04
7	rs113511879	78702387	0.9	0.565600701999265	0.86	0.450156947394433	0.344399222231661	1.1158961135174	0.0132	0.0145	0.0206	0.0043	0.1809	0.0081	0.006	0.0549	8e-04	0.1176	0.1218	0.0309	0.0017	0.1253	0.0245	0.0061	0.0078	0.0014	7e-04	0.0273	0.0218	0.028	0.0624	0.0183	0.0945	0.001
7	rs73143429	78702645	0.9	0.565600701999265	0.86	0.450156947394433	0.346916804896073	1.11900065878967	0.0132	0.0145	0.0206	0.0043	0.181	0.0081	0.006	0.0548	8e-04	0.1177	0.1218	0.0309	0.0018	0.1253	0.0244	0.0061	0.0078	0.0014	7e-04	0.0272	0.0218	0.028	0.0624	0.0183	0.0946	0.001
7	rs117633518	78703012	0.9	0.565600701999265	0.86	0.450156947394433	0.34528978153194	1.09893099351671	0.0132	0.0145	0.0206	0.0043	0.181	0.0081	0.006	0.0548	8e-04	0.1177	0.1218	0.0309	0.0017	0.1253	0.0244	0.0061	0.0078	0.0014	7e-04	0.0272	0.0218	0.028	0.0624	0.0183	0.0946	0.001
7	rs116992710	78703221	0.9	0.565600701999265	0.86	0.450156947394433	0.34528978153194	1.09779083417751	0.0132	0.0145	0.0206	0.0042	0.181	0.0081	0.006	0.0548	8e-04	0.1177	0.1218	0.0309	0.0017	0.1253	0.0244	0.0061	0.0078	0.0014	7e-04	0.0272	0.0218	0.028	0.0624	0.0183	0.0946	0.001
7	rs17151932	78706241	0.9	0.565600701999265	0.86	0.450156947394433	0.354366973824551	1.10218979502759	0.0132	0.0145	0.0206	0.0042	0.181	0.0081	0.006	0.0548	8e-04	0.1176	0.1217	0.0308	0.0017	0.1253	0.0244	0.0061	0.0078	0.0014	7e-04	0.0272	0.0218	0.028	0.0624	0.0183	0.0946	0.001
7	rs6466491	78708536	0.9	0.565600701999265	0.85	0.498060230126391	0.355057976875544	1.10039723376433	0.0132	0.0145	0.0206	0.0042	0.1811	0.0081	0.006	0.0547	8e-04	0.1176	0.1217	0.0308	0.0017	0.1253	0.0244	0.0061	0.0078	0.0014	7e-04	0.0272	0.0218	0.028	0.0624	0.0183	0.0946	0.001
7	rs17151940	78720836	0.9	0.565600701999265	0.85	0.498060230126391	0.364912506946837	1.07049322689585	0.0132	0.0145	0.0206	0.0042	0.1811	0.0081	0.006	0.0547	8e-04	0.1176	0.1215	0.0308	0.0017	0.1254	0.0244	0.006	0.0078	0.0014	7e-04	0.0272	0.0218	0.0281	0.0624	0.0183	0.0948	0.001
7	rs17151941	78721972	0.9	0.565600701999265	0.85	0.498060230126391	0.365883964942444	1.06611810098791	0.0132	0.0145	0.0206	0.0042	0.1811	0.0081	0.006	0.0547	8e-04	0.1176	0.1215	0.0308	0.0017	0.1254	0.0243	0.006	0.0078	0.0014	7e-04	0.0272	0.0218	0.0281	0.0624	0.0183	0.0948	0.0011
7	rs35975559	78725528	0.9	0.565600701999265	0.84	0.549223467132668	0.372448589444756	1.0743850369802	0.0132	0.0145	0.0206	0.0042	0.1811	0.0081	0.006	0.0547	8e-04	0.1176	0.1215	0.0308	0.0017	0.1254	0.0243	0.006	0.0078	0.0014	7e-04	0.0273	0.0217	0.0281	0.0624	0.0183	0.0948	0.001
7	rs17151954	78731694	0.9	0.565600701999265	0.84	0.549223467132668	0.397045569055348	1.10691821437513	0.0133	0.0145	0.0206	0.0043	0.1811	0.0082	0.0059	0.0547	8e-04	0.1173	0.1215	0.0309	0.0017	0.1257	0.0241	0.006	0.008	0.0014	7e-04	0.0273	0.0217	0.028	0.0623	0.0181	0.0951	0.001
7	rs1860695	78734684	0.9	0.565600701999265	0.84	0.549223467132668	0.395583273281466	1.10267876877265	0.0134	0.0145	0.0207	0.0044	0.1811	0.0082	0.0059	0.0547	8e-04	0.1172	0.1215	0.0309	0.0017	0.1257	0.024	0.006	0.0081	0.0014	7e-04	0.0273	0.0216	0.028	0.0623	0.018	0.0952	0.001
7	rs113084888	78737784	0.9	0.565600701999265	0.84	0.549223467132668	0.400769749248371	1.09193061910661	0.0134	0.0145	0.0207	0.0043	0.1811	0.0083	0.0059	0.0548	8e-04	0.1171	0.1216	0.0309	0.0017	0.1258	0.0239	0.006	0.0081	0.0013	7e-04	0.0273	0.0216	0.0279	0.0623	0.018	0.0953	9e-04
7	rs117041892	78743548	0.9	0.565600701999265	0.84	0.549223467132668	0.417340266131348	1.15473299476449	0.0133	0.0145	0.0207	0.0043	0.1813	0.0083	0.0059	0.0548	8e-04	0.1172	0.1216	0.0308	0.0017	0.1259	0.0239	0.006	0.0081	0.0013	8e-04	0.0273	0.0216	0.0279	0.0621	0.0179	0.0954	9e-04
7	rs62460842	78746027	0.9	0.565600701999265	0.84	0.549223467132668	0.432951395068936	1.19430321520473	0.0133	0.0145	0.0207	0.0043	0.1815	0.0083	0.0058	0.0548	7e-04	0.1172	0.1218	0.0307	0.0017	0.1261	0.0238	0.006	0.0081	0.0013	8e-04	0.0273	0.0215	0.0278	0.062	0.0179	0.0955	9e-04
7	rs78885713	78748649	0.9	0.565600701999265	0.84	0.549223467132668	0.424295105447895	1.14323709672016	0.0134	0.0145	0.0208	0.0043	0.1817	0.0083	0.0058	0.0548	7e-04	0.1176	0.122	0.0307	0.0017	0.1262	0.0236	0.0059	0.0081	0.0013	8e-04	0.0274	0.0214	0.0276	0.0619	0.0178	0.0954	8e-04
7	rs112673047	78749299	0.9	0.565600701999265	0.84	0.549223467132668	0.421100367911728	1.13520240415096	0.0134	0.0145	0.0208	0.0043	0.1818	0.0083	0.0058	0.0548	7e-04	0.1176	0.122	0.0307	0.0017	0.1262	0.0236	0.0059	0.0081	0.0013	8e-04	0.0274	0.0213	0.0276	0.0619	0.0178	0.0953	8e-04
7	rs10280055	78750133	0.9	0.565600701999265	0.84	0.549223467132668	0.416878646060216	1.12227030633814	0.0134	0.0145	0.0208	0.0043	0.1818	0.0083	0.0058	0.0548	7e-04	0.1177	0.122	0.0307	0.0017	0.1263	0.0235	0.0059	0.0081	0.0013	8e-04	0.0274	0.0213	0.0275	0.0619	0.0178	0.0953	8e-04
7	rs116915350	78751244	0.9	0.565600701999265	0.84	0.549223467132668	0.422086549747106	1.11785669505447	0.0134	0.0145	0.0208	0.0043	0.1818	0.0083	0.0058	0.0548	7e-04	0.1177	0.122	0.0307	0.0017	0.1263	0.0235	0.0059	0.0081	0.0013	8e-04	0.0274	0.0213	0.0275	0.0619	0.0178	0.0953	8e-04
7	rs113435084	78769937	0.9	0.565600701999265	0.84	0.549223467132668	0.431659165168379	1.08949057885527	0.0134	0.0145	0.0209	0.0042	0.1823	0.0082	0.0057	0.055	7e-04	0.1173	0.1222	0.0306	0.0017	0.1265	0.0234	0.0058	0.0081	0.0013	8e-04	0.0274	0.0211	0.0274	0.0619	0.0178	0.0954	7e-04
7	rs17152011	78771290	0.9	0.565600701999265	0.84	0.549223467132668	0.432070121757862	1.08607622498444	0.0134	0.0145	0.0209	0.0042	0.1823	0.0082	0.0057	0.055	7e-04	0.1173	0.1222	0.0306	0.0017	0.1265	0.0234	0.0058	0.0081	0.0013	8e-04	0.0274	0.0211	0.0274	0.0619	0.0179	0.0954	7e-04
7	rs62460847	78771474	0.9	0.565600701999265	0.84	0.549223467132668	0.434363280998113	1.08575115222967	0.0134	0.0145	0.0209	0.0042	0.1824	0.0082	0.0057	0.055	7e-04	0.1173	0.1222	0.0306	0.0017	0.1265	0.0234	0.0058	0.0081	0.0013	8e-04	0.0274	0.0211	0.0274	0.0619	0.0179	0.0954	7e-04
7	rs28831200	78788525	0.9	0.565600701999265	0.84	0.549223467132668	0.461983399465369	1.10903905967688	0.0134	0.0145	0.0209	0.0042	0.1827	0.0082	0.0056	0.0551	6e-04	0.1173	0.1222	0.0305	0.0017	0.1266	0.0234	0.0057	0.0081	0.0013	8e-04	0.0273	0.0211	0.0273	0.0619	0.0178	0.0956	7e-04
7	rs73145370	78789940	0.9	0.565600701999265	0.84	0.549223467132668	0.467155897456548	1.10218979502759	0.0134	0.0145	0.0209	0.0042	0.1827	0.0082	0.0056	0.0551	5e-04	0.1173	0.1222	0.0305	0.0018	0.1266	0.0234	0.0057	0.0081	0.0013	8e-04	0.0273	0.021	0.0273	0.0619	0.0178	0.0956	7e-04
7	rs77626213	78794390	0.91	0.517562282080777	0.84	0.549223467132668	0.458046941245672	1.04251861697294	0.0133	0.0145	0.0209	0.0042	0.183	0.0082	0.0056	0.0551	5e-04	0.1172	0.1222	0.0304	0.0017	0.1267	0.0234	0.0057	0.0081	0.0013	8e-04	0.0272	0.021	0.0273	0.0618	0.0178	0.0958	7e-04
7	rs112170521	78799064	0.91	0.517562282080777	0.84	0.549223467132668	0.462894150713353	1.06676605608917	0.0133	0.0145	0.0209	0.0042	0.183	0.0082	0.0056	0.0551	5e-04	0.1172	0.1222	0.0304	0.0017	0.1268	0.0234	0.0057	0.0081	0.0013	8e-04	0.0272	0.021	0.0273	0.0618	0.0178	0.0957	7e-04
7	rs6466537	78801122	0.91	0.517562282080777	0.84	0.549223467132668	0.463562591633519	1.06126079220167	0.0133	0.0145	0.0209	0.0042	0.1831	0.0082	0.0056	0.0551	5e-04	0.1172	0.1222	0.0304	0.0017	0.1268	0.0234	0.0057	0.0081	0.0013	8e-04	0.0272	0.021	0.0273	0.0618	0.0178	0.0957	7e-04
7	rs117863480	78807315	0.91	0.517562282080777	0.84	0.549223467132668	0.485946550117297	1.08120203449178	0.0133	0.0145	0.0209	0.0042	0.1831	0.0082	0.0056	0.0551	5e-04	0.1171	0.1222	0.0303	0.0017	0.127	0.0234	0.0057	0.008	0.0013	8e-04	0.0272	0.021	0.0273	0.0618	0.0179	0.0957	7e-04
7	rs117999714	78808131	0.91	0.517562282080777	0.84	0.549223467132668	0.490122408308123	1.08558862263097	0.0133	0.0145	0.0209	0.0042	0.1831	0.0082	0.0056	0.0551	5e-04	0.1171	0.1222	0.0303	0.0017	0.127	0.0234	0.0057	0.008	0.0013	8e-04	0.0272	0.021	0.0273	0.0618	0.018	0.0957	7e-04
7	rs10234911	78828875	0.91	0.517562282080777	0.84	0.549223467132668	0.509540113977568	1.07795484298672	0.0133	0.0146	0.021	0.0042	0.1834	0.0082	0.0055	0.0552	5e-04	0.1168	0.1222	0.0303	0.0017	0.1273	0.0233	0.0057	0.008	0.0012	8e-04	0.0272	0.0209	0.0272	0.0618	0.0179	0.0958	7e-04
7	rs41522147	78841264	0.91	0.517562282080777	0.85	0.498060230126391	0.51196087914374	1.05139714503884	0.0133	0.0147	0.0209	0.0041	0.1836	0.0081	0.0052	0.0553	5e-04	0.1165	0.1223	0.0303	0.0017	0.1273	0.0233	0.0057	0.0079	0.0012	8e-04	0.0272	0.0208	0.0272	0.0618	0.0179	0.0963	7e-04
7	rs73147316	78849766	0.93	0.429746626914861	0.85	0.498060230126391	0.81180160391115	1.00939254327524	0.0137	0.0159	0.0224	0.0041	0.1884	0.0078	0.0043	0.0553	7e-04	0.1099	0.1216	0.0295	0.0017	0.1306	0.0225	0.0055	0.0075	0.0013	0.0014	0.0267	0.0194	0.0265	0.0605	0.0171	0.0993	9e-04
7	rs2056753	78858392	0.93	0.429746626914861	0.85	0.498060230126391	0.786107380862511	0.937129767314377	0.0137	0.0159	0.0224	0.0041	0.1884	0.0078	0.0043	0.0555	7e-04	0.1098	0.1216	0.0296	0.0017	0.1305	0.0225	0.0055	0.0075	0.0013	0.0014	0.0267	0.0193	0.0265	0.0605	0.0171	0.0993	9e-04
7	rs113593848	78871006	0.93	0.429746626914861	0.85	0.498060230126391	0.795671612494663	0.957872758237826	0.0137	0.0159	0.0224	0.004	0.1885	0.0078	0.0043	0.0554	7e-04	0.1097	0.1216	0.0296	0.0017	0.1305	0.0225	0.0055	0.0075	0.0013	0.0014	0.0267	0.0193	0.0265	0.0605	0.0171	0.0993	9e-04
7	rs4730746	78900016	0.93	0.429746626914861	0.85	0.498060230126391	0.75025359240667	0.912232447117604	0.0136	0.0158	0.0223	0.004	0.1893	0.0079	0.0043	0.0552	7e-04	0.1092	0.122	0.0296	0.0018	0.1304	0.0225	0.0055	0.0074	0.0013	0.0015	0.0268	0.0192	0.0265	0.0608	0.0171	0.0991	0.001
7	rs111260084	78903698	0.93	0.429746626914861	0.85	0.498060230126391	0.7530675611595	0.895448483061313	0.0136	0.0158	0.0223	0.004	0.1894	0.0079	0.0043	0.0552	7e-04	0.1091	0.122	0.0296	0.0018	0.1305	0.0225	0.0055	0.0074	0.0013	0.0015	0.0268	0.0192	0.0265	0.0608	0.0171	0.0991	0.001
7	rs117698752	78912471	0.93	0.429746626914861	0.85	0.498060230126391	0.768127611930732	0.862693690916648	0.0136	0.0158	0.0223	0.0039	0.1898	0.0079	0.0042	0.0551	7e-04	0.1089	0.122	0.0296	0.0018	0.1306	0.0224	0.0055	0.0074	0.0013	0.0016	0.0268	0.0191	0.0265	0.0608	0.0171	0.0991	0.001
7	rs117159467	78915614	0.93	0.429746626914861	0.85	0.498060230126391	0.78138275627661	0.860674262787573	0.0136	0.0158	0.0223	0.0039	0.1901	0.0079	0.0042	0.0551	7e-04	0.1088	0.1221	0.0296	0.0018	0.1307	0.0224	0.0055	0.0073	0.0013	0.0015	0.0268	0.0191	0.0265	0.0609	0.0171	0.0991	0.001
7	rs6954793	78915629	0.93	0.429746626914861	0.85	0.498060230126391	0.78138275627661	0.860674262787573	0.0136	0.0158	0.0223	0.0039	0.1901	0.0079	0.0042	0.0551	7e-04	0.1088	0.1221	0.0296	0.0018	0.1307	0.0224	0.0055	0.0073	0.0013	0.0015	0.0268	0.0191	0.0265	0.0609	0.0171	0.0991	0.001
7	rs2242505	78918634	0.93	0.429746626914861	0.84	0.549223467132668	0.781769555251777	0.863315249352881	0.0136	0.0158	0.0223	0.0039	0.1901	0.0079	0.0042	0.0551	7e-04	0.1087	0.1221	0.0297	0.0018	0.1307	0.0224	0.0055	0.0073	0.0013	0.0015	0.0268	0.0191	0.0265	0.0609	0.0171	0.0991	0.001
7	rs6963053	78929999	0.93	0.429746626914861	0.84	0.549223467132668	0.7851769698429	0.874518982889941	0.0136	0.0158	0.0223	0.0039	0.1906	0.0079	0.0042	0.055	7e-04	0.1089	0.1221	0.0295	0.0017	0.1304	0.0225	0.0054	0.0073	0.0014	0.0015	0.0266	0.019	0.0268	0.0609	0.0171	0.099	0.001
7	rs1406152	78932141	0.93	0.429746626914861	0.84	0.549223467132668	0.781150716808789	0.872182430564662	0.0136	0.0158	0.0223	0.0039	0.1906	0.0079	0.0042	0.055	7e-04	0.1089	0.1221	0.0295	0.0017	0.1304	0.0225	0.0054	0.0073	0.0014	0.0015	0.0265	0.019	0.0268	0.0609	0.0171	0.099	0.001
7	rs111335834	78933207	0.93	0.429746626914861	0.84	0.549223467132668	0.789212201538714	0.872805386023012	0.0136	0.0159	0.0223	0.0039	0.1907	0.0079	0.0042	0.055	7e-04	0.1089	0.1221	0.0295	0.0017	0.1304	0.0225	0.0054	0.0072	0.0014	0.0015	0.0265	0.0189	0.0268	0.0608	0.0171	0.099	0.001
7	rs117748886	78933810	0.93	0.429746626914861	0.84	0.549223467132668	0.788435498942803	0.871559566238168	0.0136	0.0159	0.0223	0.0039	0.1907	0.0078	0.0042	0.055	7e-04	0.1089	0.1222	0.0295	0.0017	0.1304	0.0225	0.0054	0.0072	0.0014	0.0015	0.0265	0.0189	0.0268	0.0608	0.0171	0.099	0.0011
7	rs116863023	78947524	0.93	0.429746626914861	0.84	0.549223467132668	0.818734562691922	0.878104177497773	0.0136	0.0161	0.0224	0.0039	0.1912	0.0078	0.0042	0.0549	7e-04	0.1085	0.1225	0.0295	0.0017	0.1305	0.0224	0.0054	0.0072	0.0015	0.0015	0.0264	0.0188	0.0266	0.0607	0.0171	0.0989	0.0012
7	rs11763567	78947912	0.93	0.429746626914861	0.84	0.549223467132668	0.819760897301826	0.878572032447181	0.0136	0.0161	0.0224	0.0039	0.1913	0.0078	0.0042	0.0549	7e-04	0.1084	0.1225	0.0295	0.0017	0.1305	0.0224	0.0054	0.0072	0.0015	0.0015	0.0264	0.0188	0.0266	0.0606	0.0171	0.0988	0.0012
7	rs10953834	78947982	0.93	0.429746626914861	0.84	0.549223467132668	0.811172592754919	0.87373998993745	0.0136	0.0161	0.0224	0.0039	0.1913	0.0078	0.0042	0.0549	7e-04	0.1084	0.1225	0.0295	0.0017	0.1305	0.0224	0.0054	0.0072	0.0015	0.0015	0.0264	0.0188	0.0266	0.0606	0.0171	0.0988	0.0012
7	rs117160499	78952139	0.93	0.429746626914861	0.83	0.603719568470427	0.791933269703291	0.87249389690651	0.0136	0.0161	0.0224	0.0039	0.1914	0.0077	0.0042	0.0548	7e-04	0.1084	0.1225	0.0295	0.0017	0.1305	0.0224	0.0054	0.0072	0.0015	0.0015	0.0264	0.0188	0.0266	0.0606	0.0171	0.0988	0.0012
7	rs7811833	78963773	0.93	0.429746626914861	0.84	0.549223467132668	0.810543791506173	0.87732453239191	0.0136	0.0161	0.0223	0.0038	0.1916	0.0077	0.0041	0.0548	7e-04	0.1083	0.1225	0.0295	0.0017	0.1304	0.0224	0.0054	0.0072	0.0015	0.0015	0.0264	0.0187	0.0266	0.0607	0.017	0.0989	0.0012
7	rs117393775	78965822	0.93	0.429746626914861	0.83	0.603719568470427	0.809129756493884	0.878883964015442	0.0136	0.0161	0.0223	0.0038	0.1917	0.0077	0.0041	0.0548	7e-04	0.1084	0.1225	0.0294	0.0017	0.1304	0.0224	0.0054	0.0072	0.0015	0.0015	0.0264	0.0187	0.0266	0.0607	0.017	0.0989	0.0012
7	rs73156044	78972773	0.93	0.429746626914861	0.83	0.603719568470427	0.911962151021073	0.874518982889941	0.0137	0.0162	0.0222	0.0037	0.1927	0.0078	0.0041	0.0547	8e-04	0.1083	0.1226	0.0293	0.0018	0.13	0.0224	0.0054	0.0071	0.0015	0.0016	0.0263	0.0184	0.0265	0.0609	0.0168	0.0991	0.0013
7	rs118051796	78973769	0.93	0.429746626914861	0.83	0.603719568470427	0.912953801245172	0.874518982889941	0.0137	0.0162	0.0222	0.0037	0.1927	0.0078	0.0041	0.0547	8e-04	0.1083	0.1226	0.0293	0.0018	0.13	0.0224	0.0054	0.0071	0.0015	0.0016	0.0263	0.0184	0.0265	0.0609	0.0168	0.0991	0.0013
7	rs117044892	78976021	0.93	0.429746626914861	0.83	0.603719568470427	0.916510912315194	0.876700918210131	0.0137	0.0162	0.0222	0.0037	0.1927	0.0078	0.0041	0.0547	8e-04	0.1083	0.1226	0.0293	0.0018	0.13	0.0224	0.0054	0.0071	0.0015	0.0015	0.0263	0.0184	0.0265	0.0609	0.0168	0.0991	0.0013
7	rs73156072	78976538	0.93	0.429746626914861	0.83	0.603719568470427	0.916759298465722	0.877012713973667	0.0137	0.0162	0.0222	0.0037	0.1927	0.0078	0.0041	0.0547	8e-04	0.1083	0.1227	0.0293	0.0018	0.13	0.0224	0.0054	0.0071	0.0015	0.0015	0.0263	0.0184	0.0265	0.0609	0.0168	0.0991	0.0013
7	rs9641582	78990055	0.93	0.429746626914861	0.83	0.603719568470427	0.920986160614153	0.87202670593683	0.0138	0.0162	0.0223	0.0037	0.1927	0.0078	0.0041	0.0546	8e-04	0.1081	0.1233	0.0292	0.0018	0.1298	0.0223	0.0054	0.0071	0.0014	0.0016	0.0262	0.0185	0.0265	0.0611	0.0166	0.099	0.0013
7	rs848942	79009634	0.93	0.429746626914861	0.83	0.603719568470427	0.914193997481267	0.865957899231201	0.0138	0.0162	0.0222	0.0037	0.1928	0.0078	0.0041	0.0546	8e-04	0.1082	0.1235	0.0293	0.0018	0.1297	0.0222	0.0053	0.0071	0.0014	0.0016	0.0262	0.0185	0.0265	0.0611	0.0165	0.099	0.0013
7	rs2364913	79023504	0.94	0.389848785336034	0.83	0.603719568470427	0.903633641358013	0.87124816827015	0.0138	0.0162	0.0222	0.0037	0.1929	0.0078	0.0041	0.0546	8e-04	0.1082	0.1237	0.0293	0.0018	0.1297	0.0222	0.0053	0.007	0.0014	0.0015	0.0262	0.0185	0.0264	0.0611	0.0165	0.0989	0.0013
7	rs7811441	79030763	0.94	0.389848785336034	0.83	0.603719568470427	0.892879075707843	0.896387971397221	0.0139	0.0161	0.0222	0.0037	0.1931	0.0078	0.0041	0.0545	8e-04	0.1081	0.124	0.0293	0.0018	0.1297	0.0221	0.0054	0.007	0.0014	0.0014	0.0262	0.0185	0.0263	0.0611	0.0164	0.0989	0.0013
7	rs11980940	79033194	0.94	0.389848785336034	0.83	0.603719568470427	0.892060338953526	0.897954228227251	0.0139	0.0161	0.0222	0.0037	0.193	0.0078	0.0041	0.0545	8e-04	0.108	0.1241	0.0293	0.0018	0.1297	0.0221	0.0054	0.007	0.0014	0.0014	0.0261	0.0186	0.0263	0.0611	0.0164	0.0989	0.0013
7	rs117448825	79034850	0.94	0.389848785336034	0.83	0.603719568470427	0.892797187823001	0.898267545962104	0.0139	0.0161	0.0222	0.0037	0.193	0.0078	0.0041	0.0545	8e-04	0.108	0.1241	0.0293	0.0018	0.1297	0.0221	0.0054	0.007	0.0014	0.0014	0.0261	0.0186	0.0263	0.0611	0.0164	0.0989	0.0013
7	rs112447832	79047845	0.94	0.389848785336034	0.83	0.603719568470427	0.940400007356256	0.913804242023349	0.014	0.0161	0.0222	0.0037	0.193	0.0079	0.004	0.0544	8e-04	0.1077	0.1245	0.0293	0.0018	0.1298	0.022	0.0055	0.0071	0.0014	0.0014	0.0261	0.0186	0.0263	0.0609	0.0163	0.0988	0.0012
7	rs10485959	79057761	0.94	0.389848785336034	0.83	0.603719568470427	1.07145131898366	0.924506795762413	0.0144	0.0161	0.0222	0.0038	0.193	0.0081	0.0038	0.0543	8e-04	0.107	0.1255	0.0293	0.0019	0.1298	0.0218	0.0057	0.0072	0.0015	0.0014	0.026	0.0187	0.0264	0.0608	0.016	0.0986	0.0012
7	rs117655142	79060488	0.94	0.389848785336034	0.83	0.603719568470427	1.04991614588581	0.927974711344602	0.0144	0.0161	0.0222	0.0038	0.1928	0.0081	0.0038	0.0542	8e-04	0.1074	0.1255	0.0293	0.0019	0.1298	0.0217	0.0057	0.0072	0.0015	0.0014	0.026	0.0187	0.0263	0.0608	0.016	0.0984	0.0012
7	rs4730828	79064050	0.94	0.389848785336034	0.83	0.603719568470427	1.04309704301139	0.92482195369126	0.0144	0.0161	0.0222	0.0038	0.1928	0.0081	0.0038	0.0541	8e-04	0.1073	0.1256	0.0293	0.0019	0.1298	0.0217	0.0058	0.0071	0.0014	0.0015	0.0261	0.0187	0.0263	0.0608	0.016	0.0984	0.0012
7	rs12540890	79067272	0.94	0.389848785336034	0.83	0.603719568470427	0.984756134663126	0.907520329520154	0.0145	0.0161	0.0222	0.0038	0.1926	0.0081	0.0038	0.0541	8e-04	0.1071	0.1257	0.0292	0.0019	0.1297	0.0217	0.0058	0.0071	0.0015	0.0015	0.0263	0.0187	0.0263	0.0609	0.0159	0.0984	0.0012
7	rs117746351	79068250	0.94	0.389848785336034	0.83	0.603719568470427	0.936136234708794	0.900304649678352	0.0145	0.016	0.0222	0.0039	0.1926	0.008	0.0039	0.0542	9e-04	0.1069	0.1261	0.029	0.0019	0.1297	0.0216	0.0058	0.0072	0.0015	0.0015	0.0265	0.0186	0.0262	0.061	0.0159	0.0985	0.0012
7	rs73147494	79080350	0.94	0.389848785336034	0.83	0.603719568470427	0.828705339193464	0.881068117483129	0.0146	0.016	0.0221	0.0039	0.1925	0.008	0.0039	0.0541	9e-04	0.1065	0.1267	0.0288	0.0019	0.1295	0.0215	0.0058	0.0072	0.0015	0.0015	0.0269	0.0185	0.026	0.0612	0.0158	0.0985	0.0012
7	rs117779328	79081165	0.94	0.389848785336034	0.83	0.603719568470427	0.826168176640859	0.884034092423508	0.0146	0.016	0.0221	0.0039	0.1926	0.008	0.0039	0.0541	9e-04	0.1065	0.1268	0.0287	0.0019	0.1295	0.0215	0.0058	0.0072	0.0015	0.0015	0.0269	0.0185	0.026	0.0612	0.0158	0.0985	0.0012
7	rs7783388	79085343	0.95	0.352537935866182	0.83	0.603719568470427	0.780609407830763	0.886845834195973	0.0147	0.016	0.0222	0.004	0.1932	0.0079	0.0039	0.0541	0.001	0.1063	0.1271	0.0283	0.0019	0.1293	0.0214	0.0058	0.0071	0.0015	0.0015	0.0272	0.0185	0.0257	0.0613	0.0158	0.0985	0.0012
7	rs112557620	79085492	0.95	0.352537935866182	0.83	0.603719568470427	0.780532091286775	0.887158362043124	0.0147	0.016	0.0222	0.004	0.1932	0.0079	0.0039	0.0541	0.001	0.1063	0.1272	0.0283	0.0019	0.1294	0.0214	0.0058	0.0071	0.0015	0.0015	0.0272	0.0185	0.0257	0.0613	0.0158	0.0985	0.0012
7	rs6964700	79086317	0.95	0.352537935866182	0.83	0.603719568470427	0.787659127883099	0.895135364624207	0.0147	0.0159	0.0222	0.004	0.1932	0.0079	0.0039	0.0541	0.001	0.1064	0.1271	0.0283	0.0019	0.1294	0.0214	0.0057	0.0072	0.0015	0.0015	0.0271	0.0185	0.0257	0.0613	0.0158	0.0985	0.0012
7	rs980354	79095276	0.95	0.352537935866182	0.83	0.603719568470427	0.793957259628243	0.91616295202242	0.0147	0.016	0.0222	0.004	0.1933	0.0079	0.0039	0.054	0.001	0.1064	0.1271	0.0283	0.0019	0.1294	0.0213	0.0058	0.0072	0.0015	0.0015	0.0271	0.0184	0.0256	0.0612	0.0158	0.0984	0.0012
7	rs17424357	79101750	0.95	0.352537935866182	0.83	0.603719568470427	0.795593652662775	0.926398064897418	0.0147	0.0159	0.0222	0.004	0.1933	0.0079	0.0039	0.0539	0.001	0.1065	0.1271	0.0283	0.0019	0.1294	0.0213	0.0058	0.0072	0.0015	0.0014	0.0271	0.0184	0.0256	0.0612	0.0158	0.0984	0.0012
7	rs6974444	79108124	0.95	0.352537935866182	0.83	0.603719568470427	0.797075454330121	0.933339300144285	0.0147	0.016	0.0222	0.004	0.1933	0.0078	0.0039	0.0539	0.001	0.1065	0.1271	0.0283	0.0019	0.1295	0.0212	0.0059	0.0072	0.0015	0.0014	0.0271	0.0184	0.0256	0.0612	0.0158	0.0984	0.0013
7	rs73149392	79113860	0.95	0.352537935866182	0.83	0.603719568470427	0.804110695877793	0.953907261224292	0.0147	0.016	0.0222	0.004	0.1934	0.0078	0.0039	0.0539	0.001	0.1065	0.1271	0.0283	0.0019	0.1295	0.0212	0.0059	0.0072	0.0015	0.0014	0.0271	0.0184	0.0256	0.0612	0.0158	0.0984	0.0013
7	rs73151318	79121905	0.95	0.352537935866182	0.83	0.603719568470427	0.835142409378753	0.972493497183904	0.0147	0.016	0.0222	0.004	0.1937	0.0078	0.004	0.0538	0.001	0.1063	0.1271	0.0282	0.0019	0.1296	0.0212	0.0058	0.0072	0.0015	0.0014	0.027	0.0184	0.0256	0.0611	0.0158	0.0981	0.0013
7	rs118035296	79133595	0.97	0.285396128624663	0.83	0.603719568470427	1.32816332497875	1.31404993362452	0.0134	0.0174	0.0214	0.0043	0.1965	0.0078	0.0041	0.0514	0.001	0.1054	0.1307	0.0264	0.0018	0.1308	0.0214	0.0056	0.0073	0.0016	7e-04	0.0267	0.0195	0.0263	0.0599	0.0152	0.0967	0.0019
7	rs117535701	79135320	0.97	0.285396128624663	0.83	0.603719568470427	1.31217464022698	1.36516022303498	0.0134	0.0174	0.0213	0.0043	0.1966	0.0078	0.0041	0.0513	0.001	0.1054	0.1307	0.0264	0.0018	0.1308	0.0214	0.0056	0.0073	0.0016	7e-04	0.0267	0.0195	0.0264	0.0598	0.0152	0.0966	0.0019
7	rs11771714	79140124	0.97	0.285396128624663	0.83	0.603719568470427	1.29816164453515	1.32414465000713	0.0134	0.0174	0.0213	0.0043	0.1967	0.0078	0.0041	0.0514	0.001	0.1053	0.1308	0.0264	0.0018	0.1309	0.0214	0.0056	0.0073	0.0016	7e-04	0.0265	0.0196	0.0264	0.0598	0.0152	0.0966	0.0019
7	rs117303435	79141511	0.97	0.285396128624663	0.83	0.603719568470427	1.29958892077317	1.33054471194276	0.0134	0.0174	0.0213	0.0043	0.1967	0.0078	0.0041	0.0514	0.001	0.1053	0.1308	0.0264	0.0018	0.1309	0.0214	0.0056	0.0073	0.0016	7e-04	0.0265	0.0196	0.0264	0.0598	0.0152	0.0966	0.0019
7	rs4730906	79145733	0.97	0.285396128624663	0.83	0.603719568470427	1.30835592057854	1.31035182265275	0.0134	0.0174	0.0213	0.0043	0.1967	0.0078	0.0041	0.0513	0.001	0.1053	0.1308	0.0265	0.0018	0.1309	0.0214	0.0056	0.0073	0.0016	7e-04	0.0265	0.0196	0.0264	0.0598	0.0152	0.0966	0.0019
7	rs117964867	79150373	0.97	0.285396128624663	0.83	0.603719568470427	1.31972900723138	1.31438621318664	0.0134	0.0174	0.0213	0.0043	0.1968	0.0078	0.0041	0.0513	0.001	0.1052	0.1309	0.0265	0.0018	0.1309	0.0214	0.0056	0.0072	0.0016	7e-04	0.0265	0.0196	0.0264	0.0598	0.0151	0.0965	0.0019
7	rs62459028	79158314	0.97	0.285396128624663	0.83	0.603719568470427	1.32691606650273	1.32515483964607	0.0134	0.0174	0.0213	0.0043	0.1969	0.0078	0.0041	0.0513	0.001	0.1051	0.131	0.0264	0.0018	0.1311	0.0214	0.0056	0.0072	0.0016	7e-04	0.0265	0.0196	0.0264	0.0598	0.0151	0.0964	0.0019
7	rs73151402	79160158	0.97	0.285396128624663	0.83	0.603719568470427	1.32413531840258	1.32195635260292	0.0134	0.0174	0.0213	0.0043	0.1968	0.0078	0.0041	0.0513	0.001	0.1051	0.131	0.0264	0.0018	0.1311	0.0214	0.0056	0.0072	0.0016	7e-04	0.0265	0.0196	0.0264	0.0598	0.0151	0.0964	0.0019
7	rs12536569	79161460	0.96	0.3177447436144	0.83	0.603719568470427	1.34229771903104	1.27681461645517	0.0136	0.0176	0.0209	0.0043	0.1975	0.0078	0.004	0.0509	9e-04	0.1047	0.1324	0.0259	0.0018	0.131	0.0214	0.0056	0.0069	0.0017	7e-04	0.0266	0.0202	0.0266	0.0594	0.0149	0.0958	0.002
7	rs4467866	79162482	0.96	0.3177447436144	0.83	0.603719568470427	1.60132284236052	1.40672208168341	0.0136	0.018	0.0199	0.0045	0.1995	0.0075	0.0039	0.0499	7e-04	0.1041	0.1346	0.0251	0.0018	0.1322	0.0213	0.0054	0.0064	0.0016	6e-04	0.0262	0.0208	0.027	0.0584	0.0146	0.0953	0.0021
7	rs4307261	79162518	0.96	0.3177447436144	0.83	0.603719568470427	1.60852465097211	1.40706220446072	0.0136	0.0181	0.0198	0.0045	0.1996	0.0075	0.0039	0.0499	7e-04	0.1041	0.1347	0.0251	0.0018	0.1322	0.0213	0.0054	0.0064	0.0016	6e-04	0.0261	0.0208	0.0271	0.0584	0.0146	0.0953	0.0021
7	rs6976075	79163347	0.96	0.3177447436144	0.83	0.603719568470427	1.61522238910379	1.3636374065055	0.0135	0.0182	0.0197	0.0046	0.2001	0.0073	0.0039	0.0499	7e-04	0.1039	0.1349	0.0248	0.0018	0.1324	0.0213	0.0053	0.0062	0.0016	7e-04	0.0262	0.0211	0.027	0.0587	0.0144	0.0951	0.0021
7	rs117552738	79164823	0.96	0.3177447436144	0.83	0.603719568470427	1.7859405584064	1.36296069002332	0.0136	0.0185	0.0191	0.0046	0.2016	0.007	0.0039	0.0498	7e-04	0.1039	0.1352	0.0242	0.0017	0.1327	0.0211	0.005	0.006	0.0016	6e-04	0.0263	0.0216	0.0268	0.0588	0.014	0.0949	0.0022
7	rs11766240	79170530	0.96	0.3177447436144	0.83	0.603719568470427	1.78786384953135	1.37057696943007	0.0135	0.0184	0.0191	0.0046	0.2018	0.007	0.0039	0.0498	7e-04	0.1041	0.1352	0.0241	0.0016	0.1328	0.0211	0.005	0.006	0.0016	7e-04	0.0263	0.0216	0.0268	0.0588	0.0139	0.0948	0.0022
7	rs7788571	79174185	0.96	0.3177447436144	0.83	0.603719568470427	1.79256824532115	1.36719108488753	0.0135	0.0184	0.019	0.0046	0.2018	0.0069	0.0039	0.0498	7e-04	0.1042	0.1352	0.0241	0.0016	0.1328	0.0211	0.005	0.006	0.0016	7e-04	0.0264	0.0216	0.0268	0.0589	0.0139	0.0948	0.0022
7	rs73153317	79183073	0.96	0.3177447436144	0.83	0.603719568470427	1.64346111658915	1.33762450575121	0.0135	0.0184	0.019	0.0046	0.2018	0.0065	0.0039	0.0498	7e-04	0.1044	0.1357	0.0238	0.0016	0.1332	0.021	0.0049	0.0056	0.0016	7e-04	0.0264	0.0217	0.0267	0.0589	0.0139	0.095	0.0022
7	rs116875896	79230955	0.95	0.352537935866182	0.83	0.603719568470427	1.68305623186457	1.37565840126918	0.0134	0.0183	0.0187	0.0046	0.2022	0.0064	0.0038	0.0497	7e-04	0.1047	0.1363	0.0237	0.0016	0.1331	0.0209	0.0048	0.0055	0.0015	6e-04	0.0265	0.0218	0.0267	0.0587	0.0139	0.0952	0.0022
7	rs112236894	79234746	0.95	0.352537935866182	0.83	0.603719568470427	1.68347479365443	1.3765056096951	0.0134	0.0183	0.0187	0.0046	0.2022	0.0064	0.0038	0.0497	7e-04	0.1047	0.1363	0.0237	0.0016	0.133	0.0209	0.0048	0.0055	0.0015	6e-04	0.0265	0.0218	0.0267	0.0587	0.0139	0.0952	0.0022
7	rs6971102	79242570	0.95	0.352537935866182	0.83	0.603719568470427	1.69573394896175	1.38684849403441	0.0134	0.0183	0.0187	0.0046	0.2024	0.0064	0.0038	0.0496	6e-04	0.1048	0.1364	0.0237	0.0016	0.133	0.0209	0.0047	0.0054	0.0015	6e-04	0.0265	0.0218	0.0267	0.0587	0.0139	0.0952	0.0022
7	rs13246781	79252030	0.95	0.352537935866182	0.83	0.603719568470427	1.67291736544867	1.39618498247043	0.0134	0.0183	0.0186	0.0046	0.2025	0.0063	0.0038	0.0495	6e-04	0.1049	0.1365	0.0236	0.0018	0.1329	0.0208	0.0047	0.0054	0.0015	6e-04	0.0265	0.0218	0.0268	0.0586	0.0139	0.0953	0.0022
7	rs79127976	79252232	0.95	0.352537935866182	0.83	0.603719568470427	1.66498865184134	1.39261892297954	0.0134	0.0183	0.0186	0.0046	0.2026	0.0063	0.0039	0.0496	6e-04	0.1049	0.1364	0.0236	0.0018	0.1328	0.0208	0.0047	0.0054	0.0015	7e-04	0.0265	0.0218	0.0268	0.0586	0.0139	0.0952	0.0022
7	rs75455534	79252800	0.95	0.352537935866182	0.83	0.603719568470427	1.66822112316451	1.39109107198036	0.0133	0.0184	0.0186	0.0046	0.2026	0.0063	0.0039	0.0496	6e-04	0.1049	0.1365	0.0237	0.0018	0.1328	0.0208	0.0047	0.0054	0.0015	7e-04	0.0265	0.0218	0.0269	0.0586	0.0138	0.0952	0.0022
7	rs62462803	79258336	0.95	0.352537935866182	0.83	0.603719568470427	1.67396160863243	1.40247168588255	0.0134	0.0184	0.0186	0.0046	0.2026	0.0063	0.0039	0.0494	7e-04	0.1049	0.1365	0.0236	0.0018	0.1329	0.0208	0.0047	0.0054	0.0015	7e-04	0.0265	0.0218	0.0269	0.0586	0.0138	0.0952	0.0022
7	rs77997341	79258637	0.95	0.352537935866182	0.83	0.603719568470427	1.66707386325023	1.39805351720604	0.0133	0.0184	0.0186	0.0046	0.2026	0.0063	0.0039	0.0494	7e-04	0.1049	0.1365	0.0236	0.0018	0.1329	0.0208	0.0047	0.0054	0.0015	7e-04	0.0266	0.0218	0.0269	0.0586	0.0138	0.0952	0.0022
7	rs2961531	79260820	0.95	0.352537935866182	0.83	0.603719568470427	1.64491394857288	1.39346784849493	0.0134	0.0184	0.0185	0.0046	0.2026	0.0063	0.0039	0.0494	7e-04	0.105	0.1365	0.0236	0.0018	0.1329	0.0208	0.0047	0.0054	0.0015	7e-04	0.0266	0.0218	0.0269	0.0586	0.0138	0.0951	0.0022
7	rs6950382	79263116	0.95	0.352537935866182	0.83	0.603719568470427	1.64180129592339	1.39278870126274	0.0134	0.0184	0.0185	0.0046	0.2026	0.0063	0.0039	0.0494	7e-04	0.105	0.1365	0.0236	0.0018	0.1329	0.0208	0.0047	0.0054	0.0015	7e-04	0.0266	0.0218	0.0269	0.0586	0.0138	0.0951	0.0022
7	rs117223731	79263495	0.95	0.352537935866182	0.83	0.603719568470427	1.64159386026263	1.39261892297954	0.0134	0.0184	0.0185	0.0046	0.2026	0.0063	0.0039	0.0494	7e-04	0.105	0.1365	0.0236	0.0018	0.1329	0.0208	0.0047	0.0054	0.0015	7e-04	0.0266	0.0218	0.0269	0.0586	0.0138	0.0951	0.0022
7	rs62462813	79267703	0.95	0.352537935866182	0.83	0.603719568470427	1.64066051511456	1.39227937664639	0.0134	0.0184	0.0185	0.0046	0.2026	0.0063	0.0039	0.0494	7e-04	0.105	0.1365	0.0236	0.0018	0.1329	0.0208	0.0047	0.0054	0.0015	7e-04	0.0266	0.0218	0.0269	0.0586	0.0138	0.0951	0.0022
7	rs12538899	79280410	0.95	0.352537935866182	0.83	0.603719568470427	1.60399644940919	1.39024238538235	0.0134	0.0184	0.0185	0.0046	0.2027	0.0062	0.0039	0.0494	8e-04	0.105	0.1365	0.0235	0.0018	0.1331	0.0206	0.0047	0.0054	0.0016	7e-04	0.0266	0.0219	0.0269	0.0584	0.0137	0.0951	0.0023
7	rs6949332	79294580	0.95	0.352537935866182	0.84	0.549223467132668	1.6541604641575	1.31640419681187	0.0135	0.0185	0.0184	0.0045	0.2032	0.0061	0.0038	0.0498	8e-04	0.1055	0.1365	0.0231	0.0019	0.133	0.0205	0.0037	0.0055	0.0016	8e-04	0.0267	0.022	0.027	0.0584	0.0137	0.0949	0.0023
7	rs12532394	79295138	0.95	0.352537935866182	0.84	0.549223467132668	1.66030030587623	1.3167405784181	0.0135	0.0185	0.0184	0.0045	0.2033	0.0061	0.0038	0.0498	8e-04	0.1055	0.1365	0.0231	0.0019	0.1329	0.0205	0.0036	0.0056	0.0016	8e-04	0.0267	0.022	0.027	0.0584	0.0137	0.0949	0.0023
7	rs2465509	79296268	0.95	0.352537935866182	0.84	0.549223467132668	1.66655247380328	1.3209465756596	0.0134	0.0185	0.0184	0.0045	0.2034	0.0061	0.0038	0.0498	8e-04	0.1055	0.1365	0.0231	0.0019	0.1329	0.0205	0.0036	0.0056	0.0017	8e-04	0.0266	0.022	0.027	0.0584	0.0137	0.0948	0.0023
7	rs35009138	79297722	0.95	0.352537935866182	0.84	0.549223467132668	1.64045313071365	1.31220065703232	0.0134	0.0185	0.0184	0.0044	0.2031	0.0061	0.0038	0.0497	8e-04	0.1056	0.1363	0.023	0.002	0.1331	0.0204	0.0036	0.0056	0.0017	8e-04	0.0266	0.0219	0.027	0.0585	0.0137	0.0949	0.0023
7	rs34588305	79305774	0.95	0.352537935866182	0.84	0.549223467132668	1.52822806085765	1.24526051998287	0.0134	0.0189	0.0182	0.0041	0.2022	0.0057	0.0039	0.0499	9e-04	0.1061	0.1364	0.0225	0.0022	0.1339	0.0203	0.0035	0.0055	0.0018	9e-04	0.0264	0.022	0.0274	0.0587	0.0139	0.0947	0.0024
7	rs74918696	79308846	0.95	0.352537935866182	0.84	0.549223467132668	1.52671209514276	1.24309518195986	0.0134	0.0189	0.0182	0.0041	0.2022	0.0057	0.0039	0.0499	9e-04	0.1061	0.1364	0.0225	0.0022	0.1339	0.0202	0.0035	0.0055	0.0018	9e-04	0.0264	0.022	0.0274	0.0587	0.0139	0.0947	0.0024
7	rs16886601	79314722	0.95	0.352537935866182	0.84	0.549223467132668	1.537943164995	1.23810075777259	0.0133	0.0189	0.0183	0.0041	0.2021	0.0057	0.0039	0.0499	9e-04	0.1062	0.1363	0.0225	0.0022	0.1342	0.0203	0.0035	0.0055	0.0018	9e-04	0.0264	0.022	0.0273	0.0587	0.0139	0.0947	0.0024
7	rs13225996	79315054	0.95	0.352537935866182	0.84	0.549223467132668	1.53804448147295	1.23726869503547	0.0133	0.0189	0.0183	0.0041	0.2021	0.0057	0.0039	0.0499	9e-04	0.1062	0.1363	0.0225	0.0022	0.1342	0.0203	0.0035	0.0055	0.0018	9e-04	0.0264	0.022	0.0273	0.0587	0.014	0.0947	0.0024
7	rs2689787	79334324	0.95	0.352537935866182	0.84	0.549223467132668	1.51732532018787	1.19248438994344	0.0133	0.0192	0.0182	0.0041	0.2013	0.0053	0.0041	0.0495	0.001	0.1064	0.1362	0.0228	0.0022	0.1348	0.0199	0.0032	0.0053	0.0018	9e-04	0.0263	0.0222	0.0275	0.059	0.0141	0.0949	0.0024
7	rs74979129	79334839	0.95	0.352537935866182	0.84	0.549223467132668	1.51873703671759	1.19347641539056	0.0133	0.0192	0.0182	0.0041	0.2013	0.0053	0.0041	0.0495	0.001	0.1064	0.1362	0.0228	0.0022	0.1348	0.0199	0.0032	0.0053	0.0018	9e-04	0.0263	0.0222	0.0275	0.059	0.0141	0.0949	0.0024
7	rs62459262	79336164	0.95	0.352537935866182	0.85	0.498060230126391	1.52863241066032	1.1964533703909	0.0133	0.0192	0.0182	0.0041	0.2013	0.0053	0.0041	0.0495	0.001	0.1064	0.1362	0.0228	0.0022	0.1349	0.0199	0.0032	0.0053	0.0018	9e-04	0.0263	0.0222	0.0275	0.0589	0.0141	0.0949	0.0024
7	rs1523833	79343021	0.95	0.352537935866182	0.85	0.498060230126391	1.52832914466647	1.1929803843417	0.0133	0.0192	0.0182	0.0041	0.2013	0.0053	0.0041	0.0494	0.001	0.1064	0.1362	0.0228	0.0022	0.1349	0.0199	0.0032	0.0053	0.0018	9e-04	0.0263	0.0222	0.0275	0.059	0.0141	0.0949	0.0024
7	rs1523840	79346925	0.95	0.352537935866182	0.85	0.498060230126391	1.49971926221021	1.2019145342621	0.0133	0.0192	0.0181	0.0041	0.2013	0.0052	0.0041	0.0493	0.001	0.1064	0.1364	0.0227	0.0022	0.1351	0.0196	0.0032	0.0053	0.0017	9e-04	0.0263	0.0222	0.0276	0.0593	0.0141	0.0948	0.0023
7	rs2714652	79354459	0.94	0.389848785336034	0.85	0.498060230126391	1.36278114464723	1.2209800848665	0.0136	0.0193	0.0177	0.004	0.201	0.0046	0.0037	0.0493	9e-04	0.1068	0.1374	0.0221	0.0021	0.137	0.0185	0.0029	0.0048	0.0016	6e-04	0.0264	0.0223	0.0278	0.0598	0.0143	0.0953	0.0021
7	rs17832522	79366631	0.94	0.389848785336034	0.85	0.498060230126391	1.34769708596685	1.21202097421968	0.0137	0.0193	0.0177	0.004	0.201	0.0046	0.0037	0.0493	9e-04	0.1068	0.1374	0.0221	0.0021	0.137	0.0185	0.0029	0.0048	0.0016	6e-04	0.0264	0.0223	0.0278	0.0598	0.0144	0.0953	0.0021
7	rs2714700	79367667	0.94	0.389848785336034	0.85	0.498060230126391	1.34991704760791	1.21185517447817	0.0137	0.0193	0.0177	0.004	0.201	0.0046	0.0037	0.0493	9e-04	0.1068	0.1374	0.0221	0.0021	0.137	0.0184	0.0029	0.0048	0.0016	6e-04	0.0264	0.0223	0.0278	0.0598	0.0144	0.0953	0.0021
7	rs75950382	79367702	0.94	0.389848785336034	0.85	0.498060230126391	1.35011015275015	1.2146743137313	0.0137	0.0193	0.0177	0.004	0.2009	0.0046	0.0037	0.0493	9e-04	0.1068	0.1374	0.0221	0.0021	0.137	0.0184	0.0029	0.0048	0.0016	6e-04	0.0264	0.0223	0.0278	0.0598	0.0143	0.0953	0.0021
7	rs2689780	79370620	0.94	0.389848785336034	0.85	0.498060230126391	1.33527153674453	1.19959713845865	0.0137	0.0193	0.0178	0.004	0.2009	0.0046	0.0037	0.0494	9e-04	0.1068	0.1375	0.0222	0.0021	0.137	0.0184	0.0029	0.0048	0.0016	6e-04	0.0264	0.0223	0.0278	0.0599	0.0143	0.0952	0.0021
7	rs62459289	79391077	0.94	0.389848785336034	0.85	0.498060230126391	1.33363730106716	1.19000496830958	0.0137	0.0193	0.0178	0.0039	0.2009	0.0045	0.0037	0.0494	9e-04	0.1067	0.1375	0.0222	0.0021	0.137	0.0184	0.0029	0.0048	0.0016	6e-04	0.0264	0.0223	0.0278	0.0599	0.0143	0.0951	0.002
7	rs78926995	79396272	0.94	0.389848785336034	0.85	0.498060230126391	1.33286851055696	1.1898397061799	0.0137	0.0193	0.0178	0.0039	0.2009	0.0045	0.0037	0.0494	9e-04	0.1067	0.1374	0.0222	0.0021	0.137	0.0184	0.0029	0.0048	0.0016	6e-04	0.0264	0.0223	0.0278	0.0599	0.0143	0.0951	0.002
7	rs78623181	79414100	0.94	0.389848785336034	0.85	0.498060230126391	1.32806736628604	1.1751478094358	0.0137	0.0194	0.0179	0.0039	0.2009	0.0045	0.0037	0.0494	9e-04	0.1067	0.1376	0.0222	0.0021	0.137	0.0184	0.0029	0.0048	0.0016	6e-04	0.0264	0.0224	0.0277	0.06	0.0143	0.0948	0.002
7	rs11771508	79416066	0.94	0.389848785336034	0.85	0.498060230126391	1.3308512324225	1.18422322811714	0.0137	0.0194	0.0178	0.0039	0.201	0.0045	0.0037	0.0494	9e-04	0.1066	0.1377	0.0222	0.0021	0.137	0.0184	0.0029	0.0048	0.0016	6e-04	0.0264	0.0224	0.0277	0.0599	0.0143	0.0948	0.002
7	rs10242409	79429063	0.94	0.389848785336034	0.84	0.549223467132668	1.37783084553659	1.20025917067854	0.0137	0.0194	0.0178	0.0039	0.2012	0.0045	0.0037	0.0494	9e-04	0.1066	0.1378	0.0222	0.0021	0.1371	0.0184	0.0029	0.0048	0.0016	6e-04	0.0264	0.0224	0.0277	0.0597	0.0144	0.0946	0.0021
7	rs73143848	79432052	0.94	0.389848785336034	0.84	0.549223467132668	1.37024970405609	1.19479934390508	0.0138	0.0194	0.0178	0.0039	0.2012	0.0045	0.0037	0.0494	9e-04	0.1066	0.1378	0.0222	0.0021	0.1371	0.0184	0.0029	0.0048	0.0017	7e-04	0.0264	0.0224	0.0277	0.0597	0.0144	0.0946	0.0021
7	rs1293109	79448275	0.94	0.389848785336034	0.84	0.549223467132668	1.41282628808224	1.19843873791131	0.0137	0.0193	0.0179	0.0039	0.201	0.0045	0.0038	0.0492	8e-04	0.1066	0.138	0.0222	0.0021	0.1372	0.0184	0.003	0.0048	0.0017	7e-04	0.0264	0.0225	0.0277	0.0599	0.0142	0.0944	0.0021
7	rs12668600	79452842	0.94	0.389848785336034	0.84	0.549223467132668	1.41223708149127	1.19628794946627	0.0137	0.0192	0.0179	0.004	0.201	0.0045	0.0038	0.0492	8e-04	0.1065	0.138	0.0222	0.0021	0.1372	0.0185	0.003	0.0048	0.0016	6e-04	0.0264	0.0225	0.0277	0.06	0.0142	0.0943	0.0021
7	rs74812141	79489135	0.94	0.389848785336034	0.84	0.549223467132668	1.40243043362352	1.17828154314017	0.0138	0.0191	0.018	0.004	0.201	0.0044	0.0038	0.0491	8e-04	0.1063	0.1385	0.0222	0.0021	0.1375	0.0185	0.0031	0.0049	0.0016	6e-04	0.0264	0.0225	0.0275	0.0605	0.0144	0.0935	0.0021
7	rs2707884	79489644	0.94	0.389848785336034	0.84	0.549223467132668	1.403116071172	1.17778664386756	0.0138	0.0191	0.018	0.004	0.201	0.0044	0.0038	0.0491	8e-04	0.1063	0.1385	0.0222	0.0021	0.1375	0.0185	0.0031	0.0049	0.0016	6e-04	0.0264	0.0225	0.0275	0.0605	0.0144	0.0935	0.0021
7	rs2525817	79490488	0.94	0.389848785336034	0.84	0.549223467132668	1.38630518566661	1.18042653586549	0.0138	0.0191	0.018	0.004	0.201	0.0044	0.0038	0.049	9e-04	0.1063	0.1385	0.0222	0.0021	0.1374	0.0185	0.0031	0.0049	0.0016	6e-04	0.0264	0.0225	0.0275	0.0605	0.0144	0.0934	0.0021
7	rs11762368	79497424	0.94	0.389848785336034	0.84	0.549223467132668	1.38357569206698	1.18207700423513	0.0138	0.0191	0.018	0.004	0.2009	0.0044	0.0038	0.049	9e-04	0.1063	0.1385	0.0222	0.0021	0.1374	0.0185	0.0031	0.0049	0.0016	6e-04	0.0264	0.0225	0.0275	0.0605	0.0144	0.0934	0.0021
7	rs117473425	79504458	0.94	0.389848785336034	0.84	0.549223467132668	1.38260136021957	1.18570948200122	0.0138	0.0191	0.0181	0.004	0.2008	0.0044	0.0038	0.0489	9e-04	0.1064	0.1386	0.0222	0.0021	0.1375	0.0185	0.0031	0.0049	0.0016	6e-04	0.0264	0.0225	0.0275	0.0605	0.0144	0.0934	0.0021
7	rs76534226	79506975	0.94	0.389848785336034	0.84	0.549223467132668	1.38162728499895	1.18884821919507	0.0138	0.0191	0.018	0.004	0.2008	0.0044	0.0038	0.0488	9e-04	0.1064	0.1387	0.0222	0.0021	0.1375	0.0185	0.0031	0.0049	0.0016	6e-04	0.0264	0.0225	0.0275	0.0605	0.0144	0.0934	0.002
7	rs2525827	79509411	0.94	0.389848785336034	0.85	0.498060230126391	1.37637171746799	1.18637014591769	0.0138	0.0191	0.018	0.004	0.2008	0.0044	0.0038	0.0488	9e-04	0.1064	0.1387	0.0222	0.0021	0.1375	0.0185	0.0031	0.0049	0.0016	6e-04	0.0264	0.0225	0.0275	0.0605	0.0144	0.0934	0.002
7	rs2525831	79513745	0.94	0.389848785336034	0.85	0.498060230126391	1.37190066869363	1.1845534780323	0.0138	0.0191	0.018	0.004	0.2008	0.0044	0.0038	0.0488	9e-04	0.1065	0.1386	0.0222	0.0021	0.1375	0.0185	0.0031	0.0049	0.0016	6e-04	0.0264	0.0226	0.0275	0.0605	0.0144	0.0934	0.002
7	rs2464828	79519261	0.94	0.389848785336034	0.85	0.498060230126391	1.36927889647476	1.18372788404118	0.0138	0.0191	0.018	0.004	0.2007	0.0044	0.0038	0.0488	9e-04	0.1065	0.1386	0.0222	0.0021	0.1375	0.0185	0.0031	0.0049	0.0016	6e-04	0.0264	0.0226	0.0275	0.0605	0.0144	0.0934	0.002
7	rs117386469	79557517	0.94	0.389848785336034	0.85	0.498060230126391	1.38162728499895	1.23510578939059	0.0138	0.0191	0.018	0.0041	0.2004	0.0044	0.0038	0.0485	9e-04	0.1069	0.1388	0.0223	0.0021	0.1377	0.0185	0.0032	0.0049	0.0015	6e-04	0.0264	0.0225	0.0274	0.0604	0.0144	0.0934	0.002
7	rs62461675	79557599	0.94	0.389848785336034	0.85	0.498060230126391	1.38299106216877	1.23577122838948	0.0138	0.0191	0.018	0.0041	0.2004	0.0044	0.0038	0.0485	9e-04	0.1069	0.1388	0.0223	0.0021	0.1378	0.0185	0.0032	0.0049	0.0015	6e-04	0.0264	0.0225	0.0274	0.0604	0.0144	0.0934	0.002
7	rs10236514	79577451	0.94	0.389848785336034	0.85	0.498060230126391	1.34586424258173	1.23028323292321	0.0138	0.0191	0.018	0.0041	0.2003	0.0043	0.0038	0.0485	9e-04	0.1069	0.1389	0.0223	0.0021	0.1376	0.0185	0.0032	0.0049	0.0015	6e-04	0.0264	0.0225	0.0274	0.0604	0.0144	0.0934	0.002
7	rs117334659	79584385	0.94	0.389848785336034	0.85	0.498060230126391	1.32854718596564	1.22845485195514	0.0138	0.019	0.018	0.0041	0.2001	0.0043	0.0038	0.0485	9e-04	0.107	0.1388	0.0223	0.0021	0.1376	0.0185	0.0032	0.0049	0.0015	6e-04	0.0264	0.0225	0.0274	0.0605	0.0145	0.0933	0.002
7	rs80075083	79589127	0.94	0.389848785336034	0.85	0.498060230126391	1.30635278482748	1.21948609376061	0.0138	0.019	0.0181	0.0041	0.1999	0.0043	0.0038	0.0484	9e-04	0.1071	0.1388	0.0223	0.0021	0.1375	0.0185	0.0032	0.0049	0.0015	6e-04	0.0264	0.0225	0.0275	0.0606	0.0146	0.0933	0.002
7	rs80004203	79600573	0.94	0.389848785336034	0.85	0.498060230126391	1.27928307326198	1.20174897972091	0.0138	0.019	0.0181	0.0042	0.1994	0.0043	0.0038	0.0484	0.001	0.1076	0.1387	0.0224	0.0021	0.1373	0.0185	0.0033	0.005	0.0015	6e-04	0.0264	0.0225	0.0275	0.0607	0.0146	0.0932	0.0021
7	rs62461683	79600671	0.94	0.389848785336034	0.85	0.498060230126391	1.27002494441186	1.1964533703909	0.0138	0.019	0.0181	0.0042	0.1994	0.0043	0.0038	0.0484	0.001	0.1076	0.1387	0.0224	0.0021	0.1373	0.0185	0.0033	0.005	0.0015	6e-04	0.0264	0.0225	0.0275	0.0607	0.0146	0.0931	0.0021
7	rs12667856	79601966	0.94	0.389848785336034	0.84	0.549223467132668	1.26079258678608	1.19678422441665	0.0138	0.019	0.0182	0.0042	0.1992	0.0043	0.0038	0.0484	0.001	0.1077	0.1386	0.0224	0.0021	0.1372	0.0186	0.0033	0.005	0.0015	6e-04	0.0264	0.0225	0.0275	0.0607	0.0146	0.0931	0.0021
7	rs117137232	79617753	0.94	0.389848785336034	0.84	0.549223467132668	1.25102327665695	1.19198843221286	0.0138	0.019	0.0182	0.0043	0.1991	0.0043	0.0039	0.0483	0.001	0.1078	0.1386	0.0224	0.0021	0.1372	0.0186	0.0034	0.005	0.0016	6e-04	0.0263	0.0225	0.0275	0.0607	0.0147	0.093	0.0021
7	rs55836816	79634512	0.94	0.389848785336034	0.84	0.549223467132668	1.14153190195692	1.14898244472623	0.014	0.0187	0.0187	0.0046	0.1973	0.0043	0.0042	0.0481	0.0011	0.1086	0.1381	0.0225	0.0022	0.1364	0.0186	0.0037	0.0053	0.0018	7e-04	0.0258	0.0227	0.0274	0.0613	0.015	0.0924	0.0022
7	rs77320054	79635376	0.94	0.389848785336034	0.84	0.549223467132668	1.14135088995096	1.14766876265415	0.014	0.0187	0.0187	0.0046	0.1973	0.0043	0.0042	0.0481	0.0011	0.1086	0.1381	0.0225	0.0022	0.1364	0.0186	0.0037	0.0053	0.0018	7e-04	0.0258	0.0227	0.0274	0.0613	0.015	0.0924	0.0022
7	rs17208483	79646327	0.93	0.429746626914861	0.83	0.603719568470427	1.13601613163043	1.14192460774455	0.014	0.0187	0.0188	0.0046	0.1972	0.0043	0.0043	0.0481	0.0011	0.1086	0.138	0.0225	0.0022	0.1363	0.0186	0.0037	0.0053	0.0018	7e-04	0.0258	0.0227	0.0274	0.0613	0.015	0.0925	0.0022
7	rs17153254	79657069	0.94	0.389848785336034	0.83	0.603719568470427	1.13402942553093	1.14044838475036	0.014	0.0187	0.0188	0.0046	0.1971	0.0043	0.0043	0.0481	0.0012	0.1087	0.138	0.0225	0.0022	0.1363	0.0186	0.0037	0.0053	0.0018	7e-04	0.0257	0.0227	0.0273	0.0613	0.015	0.0925	0.0022
7	rs4731143	79660258	0.94	0.389848785336034	0.83	0.603719568470427	1.14705820103256	1.13716913164384	0.0141	0.0187	0.0187	0.0046	0.1971	0.0043	0.0043	0.0481	0.0012	0.1087	0.1382	0.0225	0.0021	0.1362	0.0186	0.0037	0.0053	0.0018	7e-04	0.0257	0.0227	0.0274	0.0614	0.015	0.0926	0.0022
7	rs17153296	79663989	0.93	0.429746626914861	0.83	0.603719568470427	1.09725707474506	1.1207987488653	0.014	0.0187	0.0188	0.0047	0.197	0.0043	0.0042	0.0481	0.0012	0.1084	0.1382	0.0225	0.0021	0.1361	0.0186	0.0037	0.0053	0.0018	7e-04	0.0257	0.0232	0.0273	0.0615	0.0151	0.0926	0.0021
7	rs11772042	79667514	0.93	0.429746626914861	0.83	0.603719568470427	1.1003773628421	1.12292444523038	0.014	0.0187	0.0188	0.0047	0.197	0.0043	0.0042	0.0481	0.0012	0.1084	0.1383	0.0225	0.0021	0.1361	0.0186	0.0037	0.0053	0.0018	7e-04	0.0257	0.0232	0.0273	0.0615	0.015	0.0926	0.0021
7	rs75602300	79670955	0.93	0.429746626914861	0.83	0.603719568470427	1.09592088938579	1.13536627445498	0.014	0.0187	0.0188	0.0047	0.197	0.0043	0.0042	0.0481	0.0012	0.1084	0.1383	0.0224	0.0021	0.1361	0.0186	0.0037	0.0053	0.0018	8e-04	0.0257	0.0232	0.0273	0.0615	0.015	0.0926	0.0021
7	rs17153351	79675507	0.93	0.429746626914861	0.83	0.603719568470427	1.08880553941581	1.14881821959725	0.014	0.0187	0.0188	0.0047	0.1969	0.0043	0.0042	0.0481	0.0012	0.1083	0.1385	0.0224	0.0022	0.1361	0.0186	0.0037	0.0053	0.0018	8e-04	0.0257	0.0231	0.0272	0.0614	0.015	0.0925	0.0021
7	rs6466904	79676787	0.93	0.429746626914861	0.83	0.603719568470427	1.10689673766938	1.1393004510636	0.014	0.0187	0.0188	0.0047	0.197	0.0042	0.0042	0.0481	0.0012	0.1083	0.1385	0.0224	0.0022	0.1361	0.0186	0.0037	0.0053	0.0018	8e-04	0.0257	0.0231	0.0272	0.0614	0.0151	0.0925	0.0021
7	rs74386540	79677799	0.93	0.429746626914861	0.83	0.603719568470427	1.10958037162602	1.15095347731171	0.014	0.0187	0.0188	0.0047	0.1969	0.0042	0.0042	0.048	0.0012	0.1087	0.1385	0.0224	0.0022	0.136	0.0185	0.0037	0.0053	0.0018	8e-04	0.0257	0.0231	0.0272	0.0615	0.015	0.0925	0.0021
7	rs12672431	79678693	0.93	0.429746626914861	0.83	0.603719568470427	1.10975937237044	1.14422164281923	0.0141	0.0187	0.0188	0.0048	0.1969	0.0042	0.0042	0.0481	0.0013	0.1086	0.1385	0.0224	0.0022	0.136	0.0185	0.0037	0.0053	0.0018	8e-04	0.0257	0.0231	0.0273	0.0614	0.015	0.0924	0.0021
7	rs77864061	79688798	0.93	0.429746626914861	0.83	0.603719568470427	1.10010977129546	1.15983066021685	0.0141	0.0187	0.0188	0.0048	0.1967	0.0043	0.0042	0.048	0.0013	0.1086	0.1384	0.0224	0.0022	0.1361	0.0185	0.0037	0.0053	0.0018	8e-04	0.0256	0.0231	0.0272	0.0615	0.015	0.0924	0.0021
7	rs17153421	79724174	0.94	0.389848785336034	0.83	0.603719568470427	1.08951624193385	1.1501321394945	0.0143	0.0189	0.019	0.0048	0.1945	0.0043	0.0045	0.048	0.0015	0.1101	0.1375	0.0221	0.0024	0.1363	0.0186	0.0041	0.0055	0.002	9e-04	0.0251	0.023	0.0268	0.0618	0.0149	0.0922	0.0023
7	rs10239304	79726151	0.94	0.389848785336034	0.83	0.603719568470427	1.09209409019124	1.15243215235021	0.0143	0.0189	0.019	0.0048	0.1945	0.0043	0.0045	0.048	0.0015	0.1101	0.1375	0.0221	0.0024	0.1363	0.0186	0.0041	0.0055	0.002	9e-04	0.0251	0.023	0.0268	0.0618	0.0149	0.0922	0.0023
7	rs75573621	79730942	0.94	0.389848785336034	0.83	0.603719568470427	1.0869408266106	1.16065324306092	0.0143	0.019	0.019	0.0048	0.1941	0.0043	0.0046	0.048	0.0016	0.1103	0.1374	0.0222	0.0024	0.1364	0.0186	0.0041	0.0055	0.0021	0.001	0.025	0.023	0.0267	0.0619	0.0148	0.0922	0.0024
7	rs6952190	79740682	0.94	0.389848785336034	0.83	0.603719568470427	1.10100184389374	1.14290894884148	0.0143	0.019	0.0191	0.0048	0.1932	0.0043	0.0046	0.048	0.0016	0.1106	0.1369	0.0224	0.0026	0.1366	0.0187	0.0042	0.0055	0.0021	0.001	0.0249	0.0231	0.0265	0.062	0.0148	0.0922	0.0025
7	rs75676070	79753171	0.93	0.429746626914861	0.83	0.603719568470427	1.06360801205628	1.13045204021371	0.0144	0.0191	0.0192	0.0049	0.192	0.0043	0.0047	0.0479	0.0017	0.1108	0.1363	0.0225	0.0027	0.1368	0.0187	0.0043	0.0056	0.0024	0.0011	0.0248	0.0231	0.0262	0.0621	0.0149	0.0923	0.0025
7	rs717115	79753738	0.93	0.429746626914861	0.83	0.603719568470427	1.05570014274663	1.14094042057044	0.0145	0.0191	0.0192	0.0049	0.1919	0.0043	0.0047	0.0479	0.0017	0.1108	0.1363	0.0225	0.0027	0.1368	0.0187	0.0043	0.0056	0.0024	0.0011	0.0248	0.0231	0.0262	0.062	0.0148	0.0923	0.0026
7	rs4728014	79758759	0.94	0.389848785336034	0.83	0.603719568470427	0.981772904403535	1.0249653308759	0.0142	0.0192	0.0195	0.0051	0.1882	0.0045	0.0052	0.0481	0.0018	0.1115	0.135	0.0227	0.0031	0.1368	0.0184	0.0047	0.0058	0.0027	0.0013	0.0245	0.0232	0.0268	0.0627	0.0151	0.0926	0.0027
7	rs6948782	79759832	0.93	0.429746626914861	0.84	0.549223467132668	0.698115186204444	0.926082799806577	0.015	0.0199	0.0201	0.0056	0.1792	0.0054	0.0061	0.0475	0.0021	0.1118	0.1334	0.0235	0.004	0.1365	0.0175	0.0054	0.0057	0.0029	0.0019	0.0237	0.0241	0.027	0.0642	0.0163	0.0938	0.0025
7	rs2079162	79760082	0.93	0.429746626914861	0.84	0.549223467132668	0.628294132255687	0.865180476910368	0.0151	0.02	0.0202	0.0057	0.1775	0.0055	0.0062	0.0479	0.0022	0.1117	0.1334	0.0233	0.0041	0.136	0.0172	0.0055	0.0058	0.003	0.002	0.0236	0.0245	0.0272	0.0646	0.0167	0.0941	0.0025
7	rs10250578	79761913	0.93	0.429746626914861	0.83	0.603719568470427	0.659377580162653	0.879039938277085	0.0152	0.0201	0.0201	0.0057	0.1767	0.0054	0.0063	0.048	0.0022	0.1117	0.1335	0.0232	0.0043	0.1363	0.017	0.0055	0.0057	0.003	0.002	0.0234	0.0245	0.027	0.0651	0.0169	0.0941	0.0025
7	rs2714465	79763302	0.93	0.429746626914861	0.83	0.603719568470427	0.683098649229019	0.83096374337639	0.0153	0.0202	0.02	0.0057	0.1757	0.0054	0.0063	0.0479	0.0022	0.1119	0.1337	0.0233	0.0044	0.1365	0.017	0.0055	0.0056	0.0031	0.002	0.0233	0.0246	0.027	0.0654	0.0171	0.0941	0.0025
7	rs2714458	79766351	0.93	0.429746626914861	0.83	0.603719568470427	0.651364448499781	0.781179413861393	0.0155	0.0203	0.0199	0.0055	0.1741	0.0052	0.0062	0.0477	0.002	0.1119	0.1342	0.0234	0.0044	0.137	0.0169	0.0055	0.0057	0.003	0.002	0.0231	0.0247	0.0269	0.0662	0.0173	0.0941	0.0024
7	rs998251	79771551	0.93	0.429746626914861	0.83	0.603719568470427	0.66649748578808	0.757972639022083	0.0155	0.0204	0.0199	0.0055	0.1732	0.0052	0.0061	0.0475	0.002	0.112	0.1347	0.0234	0.0045	0.1375	0.0169	0.0054	0.0057	0.003	0.002	0.0229	0.0248	0.0268	0.0667	0.0175	0.094	0.0023
7	rs2523185	79772498	0.93	0.429746626914861	0.83	0.603719568470427	0.670973978344715	0.771605394462297	0.0155	0.0204	0.0199	0.0055	0.173	0.0052	0.0061	0.0475	0.0019	0.112	0.1349	0.0234	0.0046	0.1375	0.0169	0.0055	0.0057	0.003	0.002	0.0228	0.0248	0.0268	0.0667	0.0176	0.0941	0.0023
7	rs117153566	79774075	0.93	0.429746626914861	0.83	0.603719568470427	0.690552033588536	0.776769170566146	0.0156	0.0204	0.0198	0.0054	0.1726	0.0051	0.0061	0.0473	0.0019	0.1119	0.1352	0.0234	0.0046	0.1377	0.0168	0.0055	0.0057	0.003	0.002	0.0226	0.0248	0.0267	0.0669	0.0177	0.0941	0.0023
7	rs2523187	79775311	0.93	0.429746626914861	0.83	0.603719568470427	0.727383959589357	0.802085857641288	0.0156	0.0203	0.0198	0.0054	0.1722	0.0051	0.0061	0.0471	0.0019	0.1119	0.1356	0.0233	0.0047	0.1378	0.0168	0.0055	0.0058	0.003	0.0021	0.0225	0.0247	0.0266	0.0671	0.0179	0.0942	0.0023
7	rs79796548	79786849	0.93	0.429746626914861	0.83	0.603719568470427	0.749569812222718	0.847804091077543	0.0158	0.0202	0.0194	0.0054	0.1703	0.0051	0.006	0.0471	0.0018	0.1138	0.1367	0.023	0.0049	0.1379	0.0164	0.0056	0.0057	0.003	0.0023	0.022	0.025	0.0264	0.0678	0.0182	0.0933	0.0022
7	rs77864381	79791391	0.93	0.429746626914861	0.83	0.603719568470427	0.74615501693309	0.843780748935678	0.0158	0.0202	0.0194	0.0054	0.17	0.0051	0.006	0.0471	0.0018	0.1142	0.1369	0.023	0.0049	0.1379	0.0163	0.0056	0.0057	0.003	0.0023	0.022	0.025	0.0264	0.068	0.0182	0.0932	0.0022
7	rs17806203	79792606	0.93	0.429746626914861	0.83	0.603719568470427	0.746382456935494	0.821877882576639	0.0158	0.0202	0.0193	0.0054	0.1699	0.0051	0.006	0.0471	0.0018	0.1142	0.137	0.023	0.0049	0.1379	0.0163	0.0056	0.0057	0.003	0.0023	0.022	0.025	0.0264	0.068	0.0182	0.0931	0.0022
7	rs2523192	79794505	0.93	0.429746626914861	0.83	0.603719568470427	0.753143678464321	0.810971985971104	0.0158	0.0202	0.0193	0.0054	0.1699	0.0051	0.006	0.047	0.0018	0.1143	0.137	0.0229	0.0049	0.1379	0.0163	0.0056	0.0057	0.0031	0.0023	0.022	0.0249	0.0264	0.068	0.0182	0.0931	0.0022
7	rs76050445	79803412	0.93	0.429746626914861	0.84	0.549223467132668	0.752306573589121	0.807292453350401	0.0158	0.0202	0.0193	0.0054	0.1698	0.0051	0.0059	0.047	0.0017	0.1143	0.1371	0.0229	0.0049	0.1379	0.0163	0.0056	0.0057	0.0031	0.0023	0.022	0.025	0.0264	0.0681	0.0182	0.0931	0.0022
7	rs78291499	79806662	0.93	0.429746626914861	0.84	0.549223467132668	0.752458744121636	0.806526329965262	0.0158	0.0202	0.0193	0.0054	0.1698	0.0051	0.0059	0.0471	0.0017	0.1143	0.1371	0.0229	0.0049	0.138	0.0163	0.0057	0.0057	0.0031	0.0023	0.022	0.025	0.0264	0.0681	0.0182	0.0931	0.0022
7	rs17153558	79825499	0.93	0.429746626914861	0.84	0.549223467132668	0.704236502943817	0.777833220578982	0.0159	0.0201	0.0192	0.0053	0.1693	0.0052	0.0059	0.047	0.0017	0.1141	0.1372	0.0228	0.005	0.138	0.0165	0.0057	0.0056	0.0031	0.0023	0.022	0.025	0.0264	0.0684	0.0182	0.0932	0.0021
7	rs35118140	79830579	0.93	0.429746626914861	0.84	0.549223467132668	0.701799873973593	0.782853666006665	0.0159	0.0201	0.0191	0.0053	0.1693	0.0052	0.0059	0.047	0.0017	0.1141	0.1373	0.0228	0.0049	0.138	0.0165	0.0057	0.0056	0.0031	0.0023	0.022	0.0251	0.0264	0.0685	0.0182	0.0932	0.0021
7	rs78645351	79841515	0.94	0.389848785336034	0.84	0.549223467132668	0.718711368881513	0.789710861095543	0.0159	0.02	0.0188	0.0053	0.169	0.0052	0.0058	0.0469	0.0017	0.1142	0.1375	0.0227	0.005	0.1381	0.0166	0.0058	0.0055	0.0031	0.0023	0.022	0.0251	0.0262	0.0686	0.0183	0.0932	0.002
7	rs10276981	79845962	0.94	0.389848785336034	0.84	0.549223467132668	0.731286596751094	0.806526329965262	0.0159	0.02	0.0187	0.0053	0.1688	0.0052	0.0058	0.0469	0.0018	0.1143	0.1376	0.0227	0.0051	0.1382	0.0166	0.0059	0.0055	0.0032	0.0023	0.022	0.0252	0.0262	0.0687	0.0183	0.0933	0.002
7	rs4458811	79848967	0.94	0.389848785336034	0.84	0.549223467132668	0.739874596607765	0.805607185317706	0.0159	0.02	0.0186	0.0053	0.1687	0.0052	0.0058	0.0468	0.0018	0.1144	0.1377	0.0226	0.0051	0.1382	0.0166	0.0059	0.0055	0.0032	0.0023	0.022	0.0252	0.0261	0.0687	0.0183	0.0933	0.0021
7	rs2886610	79856294	0.94	0.389848785336034	0.84	0.549223467132668	0.71938259399676	0.798109175023936	0.0159	0.0199	0.0184	0.0052	0.1686	0.0051	0.0058	0.0469	0.0018	0.1144	0.138	0.0226	0.0052	0.1382	0.0166	0.0059	0.0054	0.0033	0.0023	0.022	0.025	0.0262	0.0689	0.0183	0.0932	0.002
7	rs56011553	79864278	0.94	0.389848785336034	0.84	0.549223467132668	0.642686444472708	0.726370937834174	0.016	0.0198	0.0181	0.0051	0.1684	0.0051	0.0057	0.0472	0.0018	0.1146	0.1385	0.0227	0.0054	0.1377	0.0166	0.0059	0.0053	0.0032	0.0024	0.0222	0.0247	0.0264	0.0694	0.0183	0.0928	0.002
7	rs10275321	79865157	0.94	0.389848785336034	0.84	0.549223467132668	0.641481413884763	0.731167291906236	0.016	0.0198	0.0181	0.0051	0.1683	0.0051	0.0057	0.0472	0.0018	0.1146	0.1385	0.0226	0.0054	0.1377	0.0166	0.0059	0.0053	0.0032	0.0024	0.0222	0.0247	0.0264	0.0694	0.0183	0.0928	0.002
7	rs80270615	79878283	0.94	0.389848785336034	0.84	0.549223467132668	0.632652537392445	0.741533019458123	0.016	0.0198	0.018	0.0051	0.1682	0.0051	0.0057	0.0473	0.0018	0.1147	0.1386	0.0226	0.0054	0.1377	0.0166	0.0059	0.0053	0.0032	0.0024	0.0223	0.0247	0.0264	0.0695	0.0183	0.0927	0.002
7	rs1949132	79879478	0.94	0.389848785336034	0.84	0.549223467132668	0.63082314360611	0.736571494369396	0.016	0.0198	0.0179	0.0051	0.1682	0.0051	0.0057	0.0473	0.0018	0.1147	0.1386	0.0226	0.0054	0.1378	0.0166	0.0059	0.0053	0.0031	0.0024	0.0223	0.0247	0.0264	0.0695	0.0183	0.0927	0.002
7	rs17232680	79890064	0.95	0.352537935866182	0.84	0.549223467132668	0.504588388321454	0.641422984042132	0.0157	0.0192	0.0177	0.0047	0.167	0.0052	0.0054	0.0468	0.0014	0.114	0.1404	0.0233	0.0056	0.1384	0.0175	0.006	0.0053	0.0031	0.0024	0.0237	0.0235	0.0268	0.0697	0.0188	0.0922	0.0015
7	rs564127	79896219	0.95	0.352537935866182	0.84	0.549223467132668	0.480117011905161	0.627914431817207	0.0156	0.0191	0.0176	0.0047	0.1671	0.0052	0.0053	0.0468	0.0014	0.1139	0.1405	0.0233	0.0056	0.1384	0.0175	0.0059	0.0052	0.0032	0.0024	0.0238	0.0234	0.0268	0.0697	0.019	0.0922	0.0015
7	rs117370125	79896774	0.95	0.352537935866182	0.84	0.549223467132668	0.478695824741059	0.625452410096793	0.0156	0.0191	0.0177	0.0047	0.1671	0.0052	0.0053	0.0468	0.0014	0.1139	0.1404	0.0233	0.0056	0.1384	0.0176	0.0059	0.0052	0.0032	0.0024	0.0238	0.0234	0.0268	0.0697	0.019	0.0921	0.0015
7	rs11981813	79899946	0.95	0.352537935866182	0.85	0.498060230126391	0.458349160833124	0.622558822696957	0.0156	0.0191	0.0176	0.0046	0.1671	0.0052	0.0053	0.0468	0.0014	0.1139	0.1406	0.0233	0.0056	0.1383	0.0176	0.0059	0.0052	0.0032	0.0023	0.0238	0.0234	0.0269	0.0698	0.0191	0.0922	0.0015
7	rs306718	79901055	0.95	0.352537935866182	0.85	0.498060230126391	0.45472896727543	0.626031505273538	0.0157	0.0191	0.0176	0.0046	0.1671	0.0052	0.0052	0.0469	0.0014	0.1139	0.1407	0.0232	0.0056	0.1383	0.0176	0.0059	0.0052	0.0032	0.0022	0.0238	0.0233	0.0268	0.0698	0.0191	0.0922	0.0015
7	rs4728044	79903870	0.95	0.352537935866182	0.85	0.498060230126391	0.440566996818328	0.581532565821943	0.0157	0.0192	0.0175	0.0046	0.1669	0.0052	0.0051	0.0472	0.0013	0.1138	0.141	0.0232	0.0056	0.1379	0.0178	0.0058	0.0051	0.0032	0.0023	0.0238	0.0232	0.0268	0.07	0.0191	0.0924	0.0015
7	rs118127165	79908592	0.96	0.3177447436144	0.85	0.498060230126391	0.353570523579232	0.498297082620606	0.0154	0.0191	0.0173	0.0046	0.1657	0.0053	0.0051	0.0486	0.0012	0.1135	0.1416	0.0235	0.0056	0.1362	0.018	0.0057	0.0051	0.0032	0.0024	0.0239	0.023	0.0271	0.0705	0.0193	0.0927	0.0014
7	rs117924001	79919532	0.96	0.3177447436144	0.86	0.450156947394433	0.32587136263187	0.458198741319616	0.0153	0.0191	0.0172	0.0047	0.1654	0.0054	0.0051	0.0491	0.0012	0.1133	0.1417	0.0236	0.0056	0.1355	0.0181	0.0057	0.0051	0.0033	0.0024	0.024	0.023	0.0273	0.0706	0.0193	0.0928	0.0014
7	rs68161011	79941707	0.95	0.352537935866182	0.86	0.450156947394433	0.302033039044632	0.438351527967846	0.0152	0.0191	0.0172	0.0047	0.1648	0.0055	0.005	0.0495	0.0011	0.1132	0.1418	0.0238	0.0057	0.1348	0.0182	0.0057	0.0051	0.0033	0.0024	0.024	0.023	0.0274	0.0707	0.0194	0.0929	0.0013
7	rs37921	79947528	0.95	0.352537935866182	0.86	0.450156947394433	0.278356432123817	0.407274209569924	0.0152	0.0191	0.0172	0.0047	0.1647	0.0055	0.005	0.0496	0.0011	0.1132	0.1418	0.0238	0.0057	0.1347	0.0183	0.0057	0.0051	0.0033	0.0024	0.0241	0.023	0.0275	0.0708	0.0194	0.0929	0.0013
7	rs304735	79955724	0.95	0.352537935866182	0.86	0.450156947394433	0.275231151476777	0.40792341716804	0.0152	0.0192	0.0171	0.0048	0.1647	0.0056	0.005	0.0497	0.0011	0.1132	0.1418	0.0238	0.0057	0.1345	0.0182	0.0058	0.0051	0.0033	0.0024	0.0241	0.0231	0.0274	0.0708	0.0193	0.0929	0.0013
7	rs75278123	79961517	0.95	0.352537935866182	0.86	0.450156947394433	0.310253096146269	0.367085528301674	0.015	0.0193	0.0174	0.0048	0.1639	0.0055	0.005	0.0495	0.0011	0.1136	0.1416	0.0241	0.0057	0.1341	0.0182	0.0056	0.0051	0.0034	0.0025	0.024	0.0229	0.0276	0.0714	0.0194	0.0929	0.0012
7	rs304749	79978403	0.95	0.352537935866182	0.86	0.450156947394433	0.319847673492759	0.35228994966321	0.015	0.0194	0.0175	0.0048	0.1637	0.0055	0.005	0.0494	0.0011	0.1138	0.1414	0.0242	0.0057	0.1339	0.0182	0.0056	0.0051	0.0036	0.0025	0.024	0.0228	0.0278	0.0717	0.0194	0.0929	0.0012
7	rs10486935	79991800	0.95	0.352537935866182	0.86	0.450156947394433	0.313284707817664	0.341740803264105	0.0149	0.0194	0.0176	0.0048	0.1634	0.0055	0.0049	0.0494	0.0011	0.1141	0.1413	0.0243	0.0057	0.1337	0.0183	0.0056	0.0051	0.0036	0.0025	0.024	0.0227	0.0279	0.0719	0.0195	0.0928	0.0012
7	rs304770	79998512	0.95	0.352537935866182	0.86	0.450156947394433	0.302521971094808	0.33828612531729	0.0149	0.0194	0.0176	0.0047	0.1633	0.0055	0.005	0.0493	0.0011	0.1143	0.1413	0.0244	0.0057	0.1334	0.0183	0.0055	0.0051	0.0037	0.0025	0.0241	0.0226	0.0279	0.0719	0.0195	0.0929	0.0013
7	rs579435	80009441	0.95	0.352537935866182	0.86	0.450156947394433	0.295473518226456	0.343595694495478	0.0149	0.0195	0.0176	0.0047	0.1633	0.0055	0.005	0.0493	0.0011	0.1145	0.1412	0.0244	0.0057	0.1332	0.0183	0.0055	0.0051	0.0037	0.0025	0.0241	0.0226	0.028	0.0719	0.0195	0.0929	0.0013
7	rs304798	80026004	0.95	0.352537935866182	0.86	0.450156947394433	0.289420399882121	0.353412297478689	0.0148	0.0194	0.0176	0.0047	0.1631	0.0056	0.005	0.0493	0.0011	0.1145	0.1411	0.0244	0.0057	0.133	0.0182	0.0055	0.0051	0.0037	0.0025	0.0241	0.0225	0.0281	0.0719	0.0195	0.0931	0.0013
7	rs73155491	80028629	0.95	0.352537935866182	0.86	0.450156947394433	0.294652930410734	0.335333090830472	0.0147	0.0194	0.0176	0.0047	0.1627	0.0055	0.005	0.0493	0.0011	0.1144	0.1411	0.0246	0.0056	0.133	0.0182	0.0055	0.0052	0.0037	0.0024	0.0243	0.0222	0.0283	0.0724	0.0196	0.0934	0.0012
7	rs117132957	80030118	0.96	0.3177447436144	0.86	0.450156947394433	0.307187717612328	0.339888818630347	0.0145	0.0194	0.0175	0.0047	0.162	0.0055	0.0051	0.0492	0.0011	0.1142	0.1411	0.0247	0.0054	0.1329	0.0182	0.0054	0.0052	0.0039	0.0022	0.0244	0.0219	0.0285	0.0731	0.0196	0.0939	0.0012
7	rs581101	80034584	0.96	0.3177447436144	0.87	0.405435896572436	0.290424612880202	0.336193615399693	0.0144	0.0194	0.0175	0.0047	0.1618	0.0055	0.0051	0.0492	0.0011	0.1142	0.1411	0.0249	0.0053	0.1329	0.0182	0.0054	0.0052	0.0039	0.0021	0.0245	0.0218	0.0286	0.0733	0.0196	0.0941	0.0011
7	rs580265	80044116	0.95	0.352537935866182	0.87	0.405435896572436	0.274812785273974	0.327495345769957	0.0144	0.0194	0.0175	0.0043	0.162	0.0052	0.0051	0.0492	0.0011	0.1143	0.1414	0.0249	0.0053	0.133	0.0182	0.0054	0.0052	0.0039	0.0021	0.0245	0.0217	0.0286	0.0734	0.0197	0.0941	0.0011
7	rs36014922	80046920	0.96	0.3177447436144	0.87	0.405435896572436	0.309213023045484	0.377595098622985	0.0144	0.0194	0.0175	0.0043	0.1619	0.0052	0.0051	0.0492	0.0011	0.1143	0.1414	0.0249	0.0053	0.133	0.0182	0.0054	0.0052	0.0039	0.0021	0.0245	0.0217	0.0286	0.0734	0.0196	0.0942	0.0011
7	rs78003904	80056940	0.96	0.3177447436144	0.87	0.405435896572436	0.367073096925332	0.356035074889477	0.0144	0.0195	0.0172	0.0043	0.1606	0.0051	0.0046	0.049	0.0011	0.1147	0.1414	0.0252	0.0053	0.1335	0.0183	0.0052	0.0049	0.004	0.0021	0.0246	0.0214	0.0286	0.074	0.0198	0.0947	0.0012
7	rs79329673	80057390	0.96	0.3177447436144	0.88	0.363814363818289	0.349760413313804	0.318622093693423	0.0143	0.0195	0.0171	0.0042	0.1604	0.0051	0.0046	0.0489	0.0011	0.1148	0.1414	0.0254	0.0053	0.1334	0.0183	0.0052	0.0049	0.004	0.0021	0.0247	0.0213	0.0286	0.0742	0.0199	0.0949	0.0012
7	rs1711117	80058028	0.96	0.3177447436144	0.89	0.325204496311925	0.321360700462985	0.252734369064526	0.0143	0.0196	0.0169	0.0042	0.1596	0.005	0.0046	0.0489	0.0012	0.1153	0.1415	0.0255	0.0054	0.1333	0.0183	0.0051	0.0049	0.004	0.0021	0.0248	0.0211	0.0287	0.0745	0.0199	0.0952	0.0012
7	rs1356254	80062550	0.96	0.3177447436144	0.89	0.325204496311925	0.401109178208519	0.215229846873593	0.0137	0.0202	0.0152	0.004	0.1562	0.0047	0.0044	0.0466	0.0014	0.1169	0.1433	0.0263	0.0058	0.131	0.0182	0.0041	0.0047	0.004	0.0021	0.0261	0.0191	0.0298	0.0775	0.0202	0.0979	0.0013
7	rs77706372	80067650	0.96	0.3177447436144	0.89	0.325204496311925	0.377369985419924	0.216730804214747	0.0136	0.0202	0.0153	0.004	0.1559	0.0047	0.0045	0.0466	0.0014	0.1168	0.1434	0.0262	0.0059	0.1309	0.0182	0.0041	0.0047	0.004	0.0022	0.0262	0.0191	0.0298	0.0775	0.0203	0.098	0.0014
7	rs17153937	80067787	0.96	0.3177447436144	0.89	0.325204496311925	0.377095711764364	0.217160279196102	0.0136	0.0202	0.0154	0.004	0.1559	0.0047	0.0045	0.0466	0.0014	0.1168	0.1434	0.0262	0.0059	0.1309	0.0182	0.0041	0.0047	0.004	0.0022	0.0262	0.0191	0.0298	0.0775	0.0203	0.098	0.0014
7	rs17237769	80069067	0.96	0.3177447436144	0.89	0.325204496311925	0.378523042132583	0.209154484200556	0.0136	0.0202	0.0154	0.004	0.1559	0.0047	0.0045	0.0466	0.0014	0.1168	0.1435	0.0263	0.0059	0.1308	0.0182	0.0041	0.0047	0.004	0.0022	0.0262	0.0191	0.0298	0.0775	0.0203	0.098	0.0014
7	rs799958	80071426	0.96	0.3177447436144	0.91	0.256642068151906	0.372884714289532	0.201772997176456	0.0136	0.0202	0.0154	0.0041	0.1557	0.0047	0.0045	0.0465	0.0014	0.1169	0.1436	0.0262	0.0059	0.1307	0.0182	0.0041	0.0047	0.004	0.0022	0.0262	0.019	0.0299	0.0776	0.0203	0.098	0.0014
7	rs808956	80074216	0.96	0.3177447436144	0.91	0.256642068151906	0.393899387710569	0.197178827838367	0.0135	0.0202	0.0154	0.0041	0.1555	0.0047	0.0045	0.0466	0.0014	0.1169	0.1435	0.0262	0.0059	0.1307	0.0182	0.0041	0.0047	0.0041	0.0022	0.0262	0.019	0.0299	0.0776	0.0203	0.098	0.0014
7	rs150733949	80074876	0.96	0.3177447436144	0.91	0.256642068151906	0.407528703264263	0.198949632167087	0.0135	0.0202	0.0154	0.0041	0.1555	0.0047	0.0045	0.0466	0.0014	0.1169	0.1435	0.0262	0.0059	0.1307	0.0182	0.0041	0.0047	0.0041	0.0022	0.0262	0.019	0.0299	0.0777	0.0203	0.098	0.0014
7	rs113628811	80079575	0.96	0.3177447436144	0.92	0.226487429171296	0.395527085424196	0.191486491249225	0.0135	0.0201	0.0152	0.0041	0.1548	0.0048	0.0046	0.0463	0.0014	0.1173	0.1437	0.0262	0.0059	0.1309	0.0181	0.0041	0.0047	0.0041	0.0021	0.0263	0.0188	0.0299	0.0781	0.0204	0.098	0.0014
7	rs799971	80080177	0.96	0.3177447436144	0.92	0.226487429171296	0.385534360738159	0.187586756472022	0.0135	0.0201	0.0152	0.0041	0.1549	0.0048	0.0046	0.0463	0.0014	0.1175	0.1438	0.0262	0.006	0.1306	0.0181	0.0041	0.0047	0.0041	0.0021	0.0263	0.0187	0.0299	0.078	0.0204	0.098	0.0014
7	rs62461531	80081164	0.96	0.3177447436144	0.92	0.226487429171296	0.414804509812821	0.197074828949194	0.0135	0.0201	0.0152	0.0041	0.1549	0.0048	0.0046	0.0463	0.0014	0.1175	0.1438	0.0262	0.006	0.1306	0.0181	0.0041	0.0047	0.0041	0.0021	0.0263	0.0187	0.0299	0.078	0.0204	0.098	0.0014
7	rs62461534	80085508	0.95	0.352537935866182	0.92	0.226487429171296	0.36329634832494	0.161463899793957	0.0136	0.0204	0.0148	0.0041	0.1549	0.0048	0.0047	0.0457	0.0015	0.1175	0.144	0.0263	0.006	0.1302	0.0179	0.004	0.0048	0.004	0.0022	0.0265	0.0182	0.03	0.0791	0.0205	0.0976	0.0015
7	rs55778133	80087652	0.95	0.352537935866182	0.92	0.226487429171296	0.318639948628082	0.160978777219812	0.014	0.0204	0.0146	0.004	0.1548	0.0048	0.0046	0.0454	0.0016	0.1176	0.1446	0.0264	0.0061	0.1302	0.0179	0.0039	0.0047	0.004	0.0023	0.0269	0.0181	0.0298	0.0792	0.0204	0.0973	0.0016
7	rs799930	80098487	0.95	0.352537935866182	0.92	0.226487429171296	0.309708066098551	0.158464482425801	0.0141	0.0203	0.0146	0.0039	0.155	0.0047	0.0046	0.0454	0.0016	0.1175	0.1448	0.0263	0.0061	0.1302	0.0179	0.0038	0.0047	0.004	0.0023	0.0269	0.0181	0.0298	0.0792	0.0204	0.0972	0.0016
7	rs12671431	80098568	0.95	0.352537935866182	0.92	0.226487429171296	0.313583738230337	0.160978777219812	0.0141	0.0203	0.0146	0.0039	0.155	0.0047	0.0046	0.0454	0.0016	0.1174	0.1449	0.0263	0.0061	0.1302	0.0179	0.0038	0.0047	0.004	0.0023	0.0269	0.0181	0.0298	0.0792	0.0204	0.0972	0.0016
7	rs76082547	80102320	0.95	0.352537935866182	0.92	0.226487429171296	0.379127737897008	0.191486491249225	0.0141	0.0201	0.0142	0.0039	0.1558	0.0046	0.0047	0.0449	0.0017	0.1177	0.147	0.0265	0.006	0.1296	0.0178	0.0034	0.0044	0.0038	0.0023	0.0271	0.0171	0.0293	0.0799	0.0204	0.0971	0.0017
7	rs76960962	80104105	0.95	0.352537935866182	0.92	0.226487429171296	0.347495086123134	0.192930093404864	0.0141	0.0201	0.0142	0.0039	0.1558	0.0046	0.0047	0.0448	0.0017	0.1177	0.1472	0.0265	0.006	0.1295	0.0178	0.0033	0.0044	0.0037	0.0023	0.0272	0.0171	0.0293	0.08	0.0204	0.0971	0.0017
7	rs6944302	80104891	0.95	0.352537935866182	0.92	0.226487429171296	0.322118617804546	0.180071620677622	0.0141	0.0201	0.0142	0.0039	0.1558	0.0046	0.0047	0.0448	0.0017	0.1177	0.1473	0.0265	0.006	0.1295	0.0178	0.0033	0.0044	0.0037	0.0022	0.0272	0.017	0.0292	0.08	0.0204	0.0971	0.0018
7	rs78060664	80106812	0.95	0.352537935866182	0.92	0.226487429171296	0.320956860502381	0.18108100866617	0.0141	0.0201	0.0142	0.0039	0.1559	0.0046	0.0047	0.0448	0.0016	0.1177	0.1474	0.0265	0.006	0.1295	0.0178	0.0033	0.0044	0.0037	0.0022	0.0272	0.017	0.0292	0.0799	0.0204	0.0971	0.0017
7	rs75482678	80116135	0.95	0.352537935866182	0.92	0.226487429171296	0.318087209535863	0.184120783360023	0.0141	0.0201	0.0141	0.0039	0.1559	0.0047	0.0047	0.0448	0.0016	0.1178	0.1477	0.0265	0.0059	0.1293	0.0177	0.0033	0.0044	0.0037	0.0022	0.0273	0.017	0.0292	0.0799	0.0204	0.0971	0.0017
7	rs10268450	80122641	0.95	0.352537935866182	0.95	0.15120882267165	0.323586577086606	0.18513789203775	0.0141	0.0201	0.0141	0.0039	0.1559	0.0048	0.0047	0.0448	0.0016	0.1178	0.1478	0.0265	0.0059	0.1291	0.0177	0.0033	0.0044	0.0037	0.0022	0.0273	0.0169	0.0292	0.0799	0.0204	0.097	0.0017
7	rs116863312	80135079	0.95	0.352537935866182	0.95	0.15120882267165	0.337110504463159	0.186258923627492	0.0141	0.0201	0.014	0.0039	0.1559	0.0049	0.0048	0.0447	0.0016	0.1179	0.1481	0.0265	0.006	0.1288	0.0176	0.0033	0.0044	0.0036	0.0023	0.0274	0.0169	0.0292	0.0801	0.0204	0.097	0.0017
7	rs1524600	80138303	0.95	0.352537935866182	0.95	0.15120882267165	0.332416243035698	0.186462995942521	0.0141	0.0201	0.014	0.0039	0.156	0.005	0.0048	0.0446	0.0017	0.1179	0.1482	0.0265	0.006	0.1286	0.0176	0.0033	0.0045	0.0036	0.0023	0.0274	0.0169	0.0292	0.0801	0.0204	0.097	0.0017
7	rs73159440	80138614	0.95	0.352537935866182	0.95	0.15120882267165	0.337576632271916	0.186054927669735	0.0141	0.0201	0.014	0.0039	0.156	0.005	0.0048	0.0446	0.0016	0.1179	0.1482	0.0264	0.006	0.1286	0.0176	0.0033	0.0045	0.0036	0.0023	0.0274	0.0169	0.0292	0.0801	0.0204	0.097	0.0017
7	rs143118835	80141152	0.95	0.352537935866182	0.95	0.15120882267165	0.34476577901511	0.185749077005445	0.0141	0.0201	0.014	0.0039	0.1561	0.005	0.0048	0.0446	0.0016	0.1178	0.1482	0.0265	0.006	0.1285	0.0176	0.0032	0.0045	0.0036	0.0023	0.0274	0.0169	0.0292	0.0802	0.0204	0.0969	0.0016
7	rs73157628	80142883	0.95	0.352537935866182	0.95	0.15120882267165	0.349707644983065	0.188610353570671	0.0141	0.0201	0.014	0.0039	0.1561	0.005	0.0048	0.0446	0.0016	0.1178	0.1484	0.0265	0.006	0.1285	0.0176	0.0032	0.0045	0.0036	0.0023	0.0275	0.0168	0.0292	0.0803	0.0204	0.0969	0.0016
7	rs1107658	80150052	0.95	0.352537935866182	0.95	0.15120882267165	0.332416243035698	0.178360128274988	0.0141	0.0199	0.0138	0.0039	0.1564	0.0053	0.0049	0.0444	0.0017	0.1178	0.1484	0.0265	0.006	0.1281	0.0173	0.0032	0.0045	0.0034	0.0023	0.0276	0.0167	0.0291	0.0813	0.0203	0.0969	0.0016
7	rs1107660	80150131	0.95	0.352537935866182	0.95	0.15120882267165	0.332005199001091	0.174654689430168	0.0141	0.0199	0.0138	0.0039	0.1565	0.0052	0.0048	0.0444	0.0017	0.1177	0.1485	0.0265	0.006	0.1282	0.0173	0.0032	0.0045	0.0034	0.0023	0.0276	0.0167	0.0291	0.0814	0.0203	0.097	0.0016
7	rs17154086	80154111	0.95	0.352537935866182	0.95	0.15120882267165	0.4079851204483	0.167128792396699	0.0141	0.02	0.0136	0.0038	0.1563	0.0057	0.0049	0.0442	0.0016	0.1179	0.1488	0.027	0.0059	0.1276	0.0171	0.0032	0.0045	0.0033	0.0022	0.0277	0.0165	0.0293	0.0818	0.0202	0.0964	0.0016
7	rs2366735	80156314	0.95	0.352537935866182	0.95	0.15120882267165	0.406958541732141	0.164776365116325	0.0141	0.0201	0.0135	0.0038	0.1563	0.0057	0.005	0.0441	0.0016	0.118	0.1488	0.0271	0.0059	0.1276	0.0171	0.0032	0.0045	0.0032	0.0022	0.0277	0.0164	0.0294	0.082	0.0203	0.0963	0.0016
7	rs78196716	80173578	0.95	0.352537935866182	0.95	0.15120882267165	0.573841408828984	0.175453581735992	0.0138	0.0203	0.0136	0.0037	0.156	0.0058	0.0049	0.0433	0.0014	0.1185	0.1517	0.0273	0.0056	0.1266	0.0163	0.0032	0.0045	0.0028	0.0019	0.0281	0.016	0.0297	0.083	0.0202	0.0958	0.0011
7	rs11983803	80178906	0.95	0.352537935866182	0.95	0.15120882267165	0.575794889887308	0.178460648163086	0.0138	0.0203	0.0136	0.0037	0.156	0.0059	0.0049	0.0432	0.0014	0.1186	0.152	0.0274	0.0056	0.1266	0.0162	0.0032	0.0045	0.0027	0.0019	0.0281	0.016	0.0297	0.0831	0.0202	0.0957	0.0011
7	rs1464793	80181720	0.95	0.352537935866182	0.95	0.15120882267165	0.536012735254067	0.177757419773831	0.0138	0.0203	0.0136	0.0037	0.1561	0.0059	0.0049	0.0432	0.0014	0.1187	0.1521	0.0274	0.0055	0.1266	0.0161	0.0032	0.0045	0.0027	0.0019	0.0282	0.016	0.0297	0.0831	0.0202	0.0957	0.001
7	rs7797266	80193104	0.95	0.352537935866182	0.95	0.15120882267165	0.548992777211924	0.178561187598278	0.0138	0.0203	0.0136	0.0036	0.1561	0.0058	0.0049	0.0432	0.0014	0.1188	0.1521	0.0274	0.0056	0.1266	0.0161	0.0032	0.0045	0.0027	0.0019	0.0282	0.016	0.0297	0.0831	0.0202	0.0957	0.001
7	rs117888505	80204967	0.95	0.352537935866182	0.95	0.15120882267165	0.564454432665457	0.188303075145859	0.0138	0.0203	0.0136	0.0036	0.1564	0.0058	0.0049	0.0431	0.0014	0.1188	0.1521	0.0275	0.0056	0.1265	0.016	0.0032	0.0045	0.0026	0.0018	0.0283	0.0159	0.0297	0.0832	0.0201	0.0956	0.0011
7	rs111521349	80212994	0.95	0.352537935866182	0.95	0.15120882267165	0.549058704809591	0.184629097908098	0.0138	0.0203	0.0136	0.0036	0.1565	0.0058	0.0049	0.0431	0.0014	0.1188	0.1522	0.0275	0.0056	0.1264	0.016	0.0032	0.0045	0.0026	0.0018	0.0283	0.0159	0.0297	0.0833	0.0201	0.0955	0.0011
7	rs80258067	80220953	0.95	0.352537935866182	0.96	0.130782650589638	0.4722951145739	0.176253736723342	0.0139	0.0205	0.0133	0.0036	0.1579	0.0057	0.0047	0.043	0.0015	0.1187	0.1526	0.0279	0.0054	0.1259	0.0155	0.0033	0.0044	0.0024	0.0017	0.0286	0.0157	0.0296	0.084	0.0198	0.0948	0.0012
7	rs75589625	80225613	0.95	0.352537935866182	0.96	0.130782650589638	0.466667876586748	0.18300418311591	0.0139	0.0206	0.0132	0.0036	0.158	0.0057	0.0047	0.043	0.0015	0.1187	0.1527	0.0279	0.0054	0.1258	0.0154	0.0033	0.0044	0.0023	0.0017	0.0286	0.0156	0.0296	0.084	0.0198	0.0948	0.0012
7	rs75603478	80227174	0.95	0.352537935866182	0.96	0.130782650589638	0.501236986560298	0.181687572606014	0.0139	0.0206	0.0132	0.0036	0.158	0.0057	0.0047	0.043	0.0015	0.1187	0.1527	0.0279	0.0054	0.1258	0.0154	0.0033	0.0044	0.0023	0.0017	0.0286	0.0157	0.0296	0.084	0.0199	0.0948	0.0011
7	rs1194182	80231504	0.95	0.352537935866182	0.96	0.130782650589638	0.483585828075562	0.1763538447233	0.0139	0.0206	0.0132	0.0036	0.158	0.0057	0.0047	0.043	0.0015	0.1187	0.1527	0.028	0.0054	0.1258	0.0154	0.0033	0.0044	0.0023	0.0017	0.0286	0.0157	0.0296	0.084	0.02	0.0947	0.0011
7	rs13236689	80236014	0.95	0.352537935866182	0.96	0.130782650589638	0.449744232469393	0.178360128274988	0.014	0.0206	0.0132	0.0036	0.1579	0.0056	0.0047	0.043	0.0015	0.1187	0.1527	0.0279	0.0054	0.1257	0.0153	0.0033	0.0044	0.0023	0.0017	0.0286	0.0157	0.0296	0.084	0.02	0.0947	0.0012
7	rs113212954	80237950	0.95	0.352537935866182	0.95	0.15120882267165	0.469477390565954	0.18513789203775	0.014	0.0206	0.0132	0.0036	0.1579	0.0056	0.0047	0.043	0.0015	0.1188	0.1526	0.0279	0.0054	0.1258	0.0153	0.0033	0.0044	0.0023	0.0017	0.0286	0.0156	0.0296	0.084	0.02	0.0947	0.0012
7	rs79519240	80242545	0.95	0.352537935866182	0.95	0.15120882267165	0.473768486800794	0.18493431688321	0.014	0.0206	0.0132	0.0036	0.1579	0.0056	0.0047	0.043	0.0015	0.1189	0.1526	0.0279	0.0054	0.1258	0.0153	0.0032	0.0044	0.0022	0.0017	0.0287	0.0156	0.0296	0.0841	0.02	0.0947	0.0012
7	rs74989470	80258287	0.95	0.352537935866182	0.95	0.15120882267165	0.485200458294961	0.204504360313567	0.0139	0.0206	0.0133	0.0035	0.1581	0.0055	0.0046	0.0429	0.0015	0.1195	0.1524	0.0279	0.0054	0.1261	0.0154	0.0032	0.0043	0.0021	0.0017	0.0288	0.0152	0.0295	0.0843	0.02	0.0944	0.0012
7	rs10499859	80258810	0.95	0.352537935866182	0.95	0.15120882267165	0.481726029750018	0.201668190340781	0.0139	0.0206	0.0133	0.0035	0.158	0.0055	0.0046	0.0429	0.0015	0.1195	0.1524	0.0279	0.0054	0.1262	0.0154	0.0032	0.0043	0.0021	0.0017	0.0288	0.0152	0.0295	0.0843	0.02	0.0944	0.0012
7	rs73152252	80258898	0.95	0.352537935866182	0.95	0.15120882267165	0.482345577040018	0.201877822249935	0.0139	0.0206	0.0133	0.0035	0.158	0.0055	0.0046	0.0429	0.0015	0.1195	0.1524	0.0279	0.0054	0.1262	0.0154	0.0032	0.0043	0.0021	0.0017	0.0288	0.0152	0.0295	0.0843	0.02	0.0944	0.0012
7	rs118031984	80262137	0.95	0.352537935866182	0.95	0.15120882267165	0.499470764409705	0.212131683724632	0.0139	0.0206	0.0133	0.0035	0.158	0.0055	0.0046	0.0429	0.0015	0.1196	0.1524	0.0279	0.0054	0.1262	0.0154	0.0032	0.0043	0.0022	0.0017	0.0288	0.0152	0.0295	0.0843	0.02	0.0944	0.0012
7	rs3212162	80273359	0.95	0.352537935866182	0.95	0.15120882267165	0.543599414997437	0.237212873459777	0.0139	0.0206	0.0132	0.0035	0.1581	0.0055	0.0046	0.0429	0.0015	0.1197	0.1525	0.028	0.0054	0.1261	0.0153	0.0032	0.0044	0.0022	0.0016	0.0288	0.0152	0.0295	0.0842	0.02	0.0942	0.0012
7	rs3211864	80286344	0.95	0.352537935866182	0.95	0.15120882267165	0.565523565765904	0.274098063617507	0.0139	0.0206	0.0133	0.0035	0.1581	0.0055	0.0046	0.0429	0.0015	0.1201	0.1526	0.0281	0.0053	0.126	0.0153	0.0032	0.0044	0.0021	0.0016	0.0288	0.0151	0.0296	0.084	0.0199	0.0941	0.0012
7	rs3211876	80288241	0.95	0.352537935866182	0.95	0.15120882267165	0.57700895187814	0.270634511739007	0.0139	0.0206	0.0133	0.0035	0.158	0.0054	0.0046	0.0429	0.0015	0.1201	0.1526	0.0281	0.0054	0.126	0.0153	0.0032	0.0044	0.0021	0.0016	0.0288	0.015	0.0296	0.084	0.0199	0.0942	0.0012
7	rs5956	80292449	0.96	0.3177447436144	0.95	0.15120882267165	0.592558262355943	0.282465703172052	0.0139	0.0206	0.0134	0.0035	0.1583	0.0054	0.0045	0.043	0.0015	0.12	0.153	0.028	0.0054	0.1258	0.0151	0.0032	0.0044	0.002	0.0016	0.029	0.0149	0.0297	0.0838	0.02	0.094	0.0011
7	rs116966875	80293106	0.96	0.3177447436144	0.95	0.15120882267165	0.580793649108344	0.272249140998348	0.0139	0.0206	0.0135	0.0035	0.1584	0.0053	0.0045	0.043	0.0015	0.1199	0.1532	0.028	0.0054	0.1258	0.0151	0.0033	0.0044	0.002	0.0016	0.0291	0.0149	0.0298	0.0837	0.02	0.0939	0.0011
7	rs3211908	80293916	0.96	0.3177447436144	0.95	0.15120882267165	0.589214976423845	0.257598741761976	0.0139	0.0206	0.0135	0.0035	0.1585	0.0053	0.0044	0.0431	0.0015	0.1198	0.1534	0.028	0.0054	0.1258	0.015	0.0033	0.0044	0.0019	0.0016	0.0291	0.0148	0.0299	0.0835	0.02	0.0937	0.0011
7	rs17265158	80296792	0.96	0.3177447436144	0.95	0.15120882267165	0.558591146123184	0.239759453700918	0.014	0.0206	0.0137	0.0033	0.1586	0.005	0.0042	0.0434	0.0014	0.1197	0.1541	0.028	0.0055	0.1255	0.015	0.0033	0.0044	0.0017	0.0016	0.0291	0.0147	0.0303	0.0831	0.0203	0.0932	0.0011
7	rs3211931	80298173	0.96	0.3177447436144	0.95	0.15120882267165	0.499029677021752	0.232585218397759	0.014	0.0206	0.0138	0.0033	0.1586	0.005	0.0042	0.0435	0.0014	0.1195	0.1543	0.028	0.0056	0.1254	0.015	0.0033	0.0044	0.0017	0.0016	0.0291	0.0147	0.0304	0.083	0.0204	0.093	0.0011
7	rs1527483	80301500	0.96	0.3177447436144	0.95	0.15120882267165	0.515026527430928	0.220174408763185	0.0141	0.0205	0.0139	0.0033	0.1586	0.0052	0.0042	0.0435	0.0014	0.1193	0.1543	0.0281	0.0056	0.1252	0.015	0.0034	0.0044	0.0017	0.0016	0.0291	0.0147	0.0304	0.0829	0.0207	0.093	0.0011
7	rs66768935	80310488	0.96	0.3177447436144	0.95	0.15120882267165	0.537839386049264	0.247115092261109	0.014	0.0205	0.0141	0.0032	0.1586	0.0051	0.0041	0.0434	0.0014	0.119	0.1549	0.0283	0.0056	0.125	0.0149	0.0034	0.0045	0.0016	0.0016	0.0291	0.0147	0.0305	0.0828	0.0207	0.0929	0.0011
7	rs115302238	80318746	0.96	0.3177447436144	0.95	0.15120882267165	0.695541055078573	0.291852805246618	0.014	0.0205	0.0141	0.0032	0.1587	0.005	0.0042	0.0434	0.0014	0.119	0.1551	0.0283	0.0056	0.1249	0.0149	0.0034	0.0045	0.0016	0.0016	0.029	0.0147	0.0305	0.0828	0.0207	0.0927	0.0012
7	rs74369234	80329655	0.96	0.3177447436144	0.95	0.15120882267165	0.638437990244252	0.243762834060844	0.014	0.0205	0.0141	0.0032	0.1588	0.0048	0.0042	0.0434	0.0015	0.119	0.1554	0.0283	0.0057	0.1246	0.0148	0.0035	0.0045	0.0016	0.0016	0.0289	0.0147	0.0306	0.0828	0.0209	0.0923	0.0012
7	rs1527478	80330299	0.97	0.285396128624663	0.95	0.15120882267165	0.614259353019005	0.261921657587252	0.014	0.0206	0.0141	0.0031	0.1588	0.0047	0.0042	0.0433	0.0015	0.1192	0.1556	0.0285	0.0057	0.1244	0.0148	0.0035	0.0045	0.0016	0.0016	0.0289	0.0148	0.0304	0.0829	0.021	0.0921	0.0012
7	rs78398887	80330511	0.97	0.285396128624663	0.95	0.15120882267165	0.662537719160731	0.282348958124428	0.014	0.0206	0.0142	0.0031	0.1588	0.0046	0.0042	0.0433	0.0015	0.1192	0.1557	0.0285	0.0057	0.1243	0.0148	0.0036	0.0045	0.0016	0.0016	0.0288	0.0148	0.0303	0.0828	0.0211	0.092	0.0012
7	rs116914526	80331968	0.97	0.285396128624663	0.95	0.15120882267165	0.677133024271185	0.221146125014922	0.0139	0.0206	0.0138	0.003	0.1592	0.0043	0.0043	0.0436	0.0016	0.1195	0.1566	0.0286	0.0059	0.1238	0.0146	0.0037	0.0045	0.0016	0.0016	0.0288	0.0152	0.0302	0.0828	0.0214	0.0907	0.0012
7	rs57554967	80332520	0.97	0.285396128624663	0.95	0.15120882267165	0.724687540651691	0.246219732924627	0.014	0.0206	0.0136	0.003	0.1593	0.0041	0.0043	0.0437	0.0017	0.1197	0.1566	0.0286	0.0059	0.1237	0.0146	0.0037	0.0046	0.0016	0.0016	0.0289	0.0153	0.0302	0.0827	0.0215	0.0904	0.0013
7	rs62460682	80333345	0.97	0.285396128624663	0.95	0.15120882267165	0.740101192961669	0.230172975102048	0.0141	0.0207	0.0136	0.003	0.1594	0.0039	0.0044	0.0438	0.0017	0.1197	0.1564	0.0287	0.006	0.1233	0.0146	0.0039	0.0046	0.0016	0.0016	0.029	0.0155	0.0303	0.0826	0.0216	0.0901	0.0013
7	rs78419472	80333822	0.98	0.255415240389183	0.95	0.15120882267165	0.746382456935494	0.22157844819789	0.0142	0.0207	0.0136	0.003	0.1594	0.0038	0.0044	0.0438	0.0017	0.1196	0.1563	0.0287	0.006	0.1232	0.0145	0.0039	0.0046	0.0016	0.0017	0.029	0.0155	0.0303	0.0825	0.0216	0.0899	0.0013
7	rs59345806	80336600	0.98	0.255415240389183	0.95	0.15120882267165	0.929547468168768	0.216838146748	0.0143	0.0207	0.0137	0.003	0.1592	0.0035	0.0047	0.0438	0.0018	0.1193	0.1558	0.0289	0.0062	0.1227	0.0144	0.0043	0.0047	0.0016	0.0018	0.0293	0.0158	0.0304	0.0824	0.022	0.089	0.0014
7	rs111747875	80338013	0.98	0.255415240389183	0.95	0.15120882267165	1.03612174626077	0.245884239650522	0.0144	0.0208	0.0138	0.003	0.159	0.0036	0.0047	0.0438	0.0019	0.1191	0.1551	0.0289	0.0063	0.1226	0.0145	0.0045	0.0048	0.0016	0.0018	0.0294	0.016	0.0305	0.0824	0.0223	0.0887	0.0014
7	rs17147982	80338095	0.98	0.255415240389183	0.95	0.15120882267165	1.04362095250992	0.247115092261109	0.0144	0.0208	0.0138	0.003	0.159	0.0036	0.0047	0.0438	0.0019	0.119	0.155	0.0289	0.0063	0.1226	0.0145	0.0045	0.0048	0.0016	0.0018	0.0294	0.016	0.0305	0.0824	0.0223	0.0887	0.0014
7	rs36083430	80342389	0.98	0.255415240389183	0.95	0.15120882267165	0.988853453825992	0.272480044775069	0.0146	0.0205	0.0139	0.0031	0.1588	0.0036	0.0047	0.0438	0.0019	0.1186	0.1546	0.029	0.0065	0.1223	0.0146	0.0048	0.0049	0.0016	0.0018	0.0297	0.0162	0.0304	0.0823	0.0227	0.0883	0.0015
7	rs17154337	80353406	0.98	0.255415240389183	0.95	0.15120882267165	0.969707675650217	0.275023972571688	0.0146	0.0205	0.0139	0.0031	0.1588	0.0037	0.0047	0.0438	0.0019	0.1187	0.1547	0.029	0.0065	0.1223	0.0146	0.0049	0.0049	0.0016	0.0018	0.0297	0.0162	0.0303	0.0824	0.0227	0.0884	0.0015
7	rs62460715	80365788	0.98	0.255415240389183	0.95	0.15120882267165	0.869021484042351	0.237212873459777	0.0147	0.0204	0.0139	0.003	0.159	0.0037	0.0047	0.0438	0.002	0.1185	0.1545	0.0291	0.0065	0.1221	0.0146	0.0049	0.0049	0.0016	0.0018	0.0297	0.0162	0.0303	0.0824	0.0228	0.0883	0.0016
7	rs12531778	80366616	0.98	0.255415240389183	0.95	0.15120882267165	0.855545890169189	0.228423737141454	0.0147	0.0204	0.0139	0.003	0.159	0.0037	0.0048	0.0438	0.002	0.1185	0.1544	0.0291	0.0065	0.1221	0.0146	0.0049	0.0049	0.0016	0.0018	0.0297	0.0162	0.0302	0.0824	0.0228	0.0883	0.0016
7	rs1534313	80370904	0.98	0.255415240389183	0.95	0.15120882267165	0.909567523992064	0.264320271843822	0.0147	0.0204	0.0139	0.003	0.159	0.0038	0.0048	0.0438	0.002	0.1185	0.1544	0.0291	0.0065	0.1221	0.0146	0.0049	0.0049	0.0016	0.0018	0.0297	0.0162	0.0302	0.0823	0.0228	0.0883	0.0016
7	rs2272351	80378319	0.98	0.255415240389183	0.95	0.15120882267165	1.02344071575018	0.311142711991857	0.0148	0.0204	0.0139	0.003	0.1591	0.0038	0.0048	0.0438	0.002	0.1183	0.1542	0.029	0.0066	0.122	0.0147	0.005	0.0049	0.0016	0.0018	0.0297	0.0163	0.0302	0.0823	0.0228	0.0883	0.0016
7	rs75338196	80384610	0.99	0.227721472602965	0.95	0.15120882267165	1.01963146382885	0.291499107875393	0.0149	0.0205	0.0139	0.003	0.1592	0.0038	0.0049	0.0439	0.0021	0.1176	0.1534	0.0289	0.0067	0.1219	0.0148	0.0051	0.005	0.0021	0.0018	0.0297	0.0164	0.0301	0.0821	0.023	0.0881	0.0018
7	rs117721206	80385293	0.99	0.227721472602965	0.95	0.15120882267165	1.03429386829595	0.287851872625035	0.015	0.0206	0.0138	0.003	0.1592	0.0039	0.005	0.0439	0.0021	0.1176	0.1527	0.0288	0.0068	0.1217	0.015	0.0053	0.0051	0.0024	0.0017	0.0296	0.0165	0.0301	0.0819	0.0232	0.0878	0.0019
7	rs7456089	80385541	0.99	0.227721472602965	0.95	0.15120882267165	0.983647644358459	0.261351566669545	0.015	0.0206	0.0138	0.003	0.1593	0.0039	0.005	0.0438	0.0022	0.1175	0.1525	0.0287	0.0069	0.1216	0.015	0.0054	0.0051	0.0026	0.0017	0.0297	0.0165	0.0301	0.0818	0.0233	0.0877	0.0019
7	rs10247306	80385604	0.99	0.227721472602965	0.95	0.15120882267165	0.988853453825992	0.274098063617507	0.015	0.0206	0.0138	0.003	0.1593	0.0039	0.005	0.0438	0.0022	0.1176	0.1524	0.0287	0.0069	0.1215	0.015	0.0054	0.0051	0.0026	0.0017	0.0296	0.0165	0.0301	0.0818	0.0233	0.0877	0.0019
7	rs17147992	80386987	1	0.202230525110681	0.94	0.173887076546345	1.05499837054353	0.294332320499874	0.0154	0.0208	0.0138	0.0029	0.1596	0.0037	0.005	0.0445	0.0023	0.1174	0.1506	0.0289	0.007	0.1204	0.0153	0.0057	0.0051	0.003	0.0019	0.0298	0.0168	0.0304	0.0809	0.0233	0.088	0.0021
7	rs3807097	80389412	1	0.202230525110681	0.94	0.173887076546345	1.0312503093107	0.302166140036837	0.0154	0.0208	0.0138	0.0029	0.1595	0.0037	0.005	0.0446	0.0024	0.1174	0.1506	0.0289	0.007	0.1202	0.0153	0.0057	0.0052	0.0031	0.0019	0.0299	0.0169	0.0304	0.0808	0.0232	0.0878	0.0022
7	rs10246081	80390598	1	0.202230525110681	0.94	0.173887076546345	1.02986017829923	0.300975221670463	0.0154	0.0208	0.0138	0.0029	0.1596	0.0037	0.005	0.0446	0.0024	0.1174	0.1505	0.0289	0.007	0.1202	0.0153	0.0057	0.0052	0.0031	0.0019	0.0299	0.0169	0.0304	0.0808	0.0232	0.0878	0.0022
7	rs117267249	80395172	1	0.202230525110681	0.94	0.173887076546345	1.06396002349725	0.315720605577904	0.0154	0.0208	0.0138	0.0029	0.1594	0.0037	0.0051	0.0447	0.0024	0.1172	0.1505	0.0289	0.007	0.1202	0.0154	0.0057	0.0052	0.0032	0.002	0.0299	0.0169	0.0303	0.0808	0.0232	0.0878	0.0022
7	rs10261267	80399511	1	0.202230525110681	0.94	0.173887076546345	1.07480718636506	0.290556551205595	0.0155	0.0209	0.0137	0.0029	0.1592	0.0037	0.0051	0.0449	0.0024	0.117	0.1504	0.0288	0.007	0.12	0.0154	0.0058	0.0052	0.0034	0.0022	0.03	0.017	0.0303	0.0806	0.0232	0.0876	0.0023
7	rs12669309	80400170	1	0.202230525110681	0.94	0.173887076546345	1.05605109930351	0.311142711991857	0.0155	0.0209	0.0137	0.0029	0.1593	0.0038	0.0051	0.0449	0.0024	0.117	0.1504	0.0288	0.007	0.1199	0.0153	0.0058	0.0051	0.0034	0.0022	0.03	0.017	0.0304	0.0805	0.0232	0.0877	0.0023
7	rs13222151	80402554	1.01	0.178854520006857	0.94	0.173887076546345	0.920073798220591	0.261237595115044	0.0156	0.0209	0.014	0.0027	0.1596	0.0042	0.0049	0.0462	0.0025	0.1159	0.1491	0.0288	0.0069	0.1187	0.0159	0.0059	0.0057	0.0037	0.0022	0.0312	0.0177	0.0311	0.0784	0.0234	0.0869	0.0025
7	rs12671126	80403185	1.02	0.157502178544443	0.94	0.173887076546345	0.871127504026401	0.289026875031552	0.0158	0.0208	0.0141	0.0026	0.1599	0.0043	0.0047	0.0468	0.0025	0.1154	0.1485	0.0288	0.0068	0.118	0.0161	0.0059	0.0059	0.0038	0.0022	0.0317	0.018	0.0314	0.0775	0.0236	0.0866	0.0026
7	rs13224811	80407801	1.02	0.157502178544443	0.94	0.173887076546345	0.837611612814713	0.365069234526769	0.0156	0.0207	0.0143	0.0026	0.16	0.0045	0.0046	0.0471	0.0026	0.1153	0.1478	0.0289	0.0068	0.1168	0.0164	0.0059	0.006	0.0039	0.0023	0.032	0.0182	0.0317	0.0769	0.0237	0.087	0.0027
7	rs3801355	80421419	1.02	0.157502178544443	0.94	0.173887076546345	0.820787783956907	0.283517072647608	0.0158	0.0207	0.0143	0.0026	0.1602	0.0045	0.0046	0.0475	0.0026	0.115	0.1473	0.0286	0.0068	0.1166	0.0166	0.0059	0.0061	0.004	0.0023	0.0323	0.0184	0.0317	0.0767	0.0236	0.0871	0.0027
7	rs74893950	80422674	1.02	0.157502178544443	0.94	0.173887076546345	0.807089139522697	0.275950843732749	0.0158	0.0207	0.0143	0.0026	0.1603	0.0045	0.0046	0.0475	0.0026	0.115	0.1472	0.0286	0.0068	0.1166	0.0166	0.0059	0.0061	0.004	0.0023	0.0323	0.0184	0.0317	0.0767	0.0236	0.0871	0.0027
7	rs13242982	80425858	1.02	0.157502178544443	0.94	0.173887076546345	0.783395018741793	0.266955133940926	0.0157	0.0207	0.0143	0.0026	0.1603	0.0045	0.0046	0.0475	0.0025	0.115	0.1471	0.0286	0.0068	0.1166	0.0166	0.0059	0.0061	0.004	0.0023	0.0324	0.0184	0.0317	0.0767	0.0236	0.0871	0.0027
7	rs1527482	80427530	1.02	0.157502178544443	0.94	0.173887076546345	0.791544297318555	0.268333068128423	0.0157	0.0207	0.0143	0.0026	0.1604	0.0045	0.0046	0.0475	0.0025	0.115	0.1471	0.0287	0.0067	0.1166	0.0166	0.0059	0.0061	0.004	0.0022	0.0323	0.0184	0.0318	0.0766	0.0236	0.0872	0.0027
7	rs79258098	80428147	1.02	0.157502178544443	0.94	0.173887076546345	0.791155407695381	0.275255600239496	0.0157	0.0207	0.0143	0.0026	0.1604	0.0045	0.0046	0.0475	0.0025	0.1151	0.147	0.0287	0.0067	0.1166	0.0166	0.0059	0.0061	0.004	0.0022	0.0323	0.0184	0.0318	0.0766	0.0236	0.0872	0.0027
7	rs76910390	80436061	1.02	0.157502178544443	0.94	0.173887076546345	0.764292924072529	0.253185634953753	0.0157	0.0207	0.0143	0.0026	0.1603	0.0045	0.0046	0.0475	0.0025	0.115	0.147	0.0287	0.0067	0.1166	0.0166	0.0059	0.0061	0.004	0.0022	0.0323	0.0185	0.0318	0.0765	0.0237	0.0872	0.0027
7	rs117946557	80451218	1.02	0.157502178544443	0.94	0.173887076546345	0.755276331511458	0.243651343463294	0.0156	0.0207	0.0144	0.0026	0.1603	0.0045	0.0046	0.0476	0.0025	0.1152	0.147	0.0286	0.0068	0.1166	0.0167	0.0059	0.0062	0.004	0.0023	0.0322	0.0185	0.0314	0.0763	0.0238	0.0874	0.0027
7	rs12535655	80451815	1.02	0.157502178544443	0.94	0.173887076546345	0.753752738278439	0.242871364984667	0.0156	0.0207	0.0144	0.0026	0.1604	0.0045	0.0046	0.0476	0.0025	0.1152	0.147	0.0286	0.0068	0.1166	0.0166	0.0059	0.0062	0.004	0.0023	0.0322	0.0185	0.0314	0.0763	0.0238	0.0874	0.0027
7	rs7800946	80458880	1.02	0.157502178544443	0.95	0.15120882267165	0.734294896215725	0.253185634953753	0.0156	0.0207	0.0144	0.0026	0.1604	0.0045	0.0046	0.0477	0.0025	0.1152	0.147	0.0286	0.0068	0.1166	0.0166	0.0059	0.0061	0.004	0.0023	0.0322	0.0185	0.0314	0.0763	0.0237	0.0875	0.0027
7	rs10251375	80461728	1.02	0.157502178544443	0.95	0.15120882267165	0.723041909715725	0.253863009859626	0.0156	0.0207	0.0144	0.0026	0.1604	0.0045	0.0046	0.0477	0.0025	0.1151	0.147	0.0286	0.0068	0.1167	0.0166	0.0059	0.006	0.004	0.0023	0.0322	0.0185	0.0314	0.0762	0.0238	0.0876	0.0027
7	rs73139750	80468187	1.03	0.13807906481078	0.94	0.173887076546345	0.856994051721414	0.314634575488926	0.0153	0.0208	0.0145	0.0026	0.1605	0.0046	0.0046	0.0479	0.0026	0.115	0.1471	0.0286	0.0068	0.1167	0.0165	0.0058	0.0062	0.0041	0.0022	0.0325	0.0185	0.0315	0.0755	0.0236	0.0876	0.0027
7	rs17228184	80468801	1.03	0.13807906481078	0.94	0.173887076546345	0.992701016547574	0.398215160568717	0.0152	0.0208	0.0145	0.0026	0.1606	0.0046	0.0046	0.0479	0.0026	0.115	0.147	0.0285	0.0068	0.1165	0.0165	0.0059	0.0062	0.0041	0.0022	0.0326	0.0186	0.0315	0.0754	0.0236	0.0877	0.0027
7	rs7795231	80475542	1.05	0.104628957265627	0.94	0.173887076546345	0.628645106187801	0.333000619763289	0.0149	0.018	0.0148	0.0027	0.1615	0.0043	0.0046	0.0528	0.0027	0.114	0.1415	0.028	0.0058	0.1183	0.0168	0.0052	0.0074	0.0046	0.0028	0.0328	0.0203	0.0298	0.0732	0.023	0.0918	0.0028
7	rs55781912	80478497	1.05	0.104628957265627	0.94	0.173887076546345	0.644602430224959	0.34594937803244	0.0149	0.0179	0.0148	0.0027	0.1614	0.0042	0.0046	0.0528	0.0027	0.1141	0.1414	0.0282	0.0058	0.1182	0.0169	0.0052	0.0074	0.0046	0.0027	0.0328	0.0203	0.0298	0.073	0.023	0.0918	0.0028
7	rs111380791	80478587	1.05	0.104628957265627	0.94	0.173887076546345	0.647374540310329	0.345825384522591	0.0149	0.0179	0.0148	0.0027	0.1614	0.0042	0.0046	0.0528	0.0027	0.1141	0.1414	0.0282	0.0058	0.1183	0.0169	0.0052	0.0074	0.0046	0.0027	0.0328	0.0203	0.0298	0.073	0.023	0.0918	0.0028
7	rs74366282	80484034	1.05	0.104628957265627	0.94	0.173887076546345	0.651150421514899	0.343967020522088	0.0148	0.0179	0.0148	0.0027	0.1614	0.0042	0.0046	0.0529	0.0027	0.1141	0.1413	0.0282	0.0058	0.1183	0.0169	0.0052	0.0074	0.0046	0.0027	0.0329	0.0203	0.0298	0.0728	0.0229	0.092	0.0028
7	rs73374822	80490104	1.05	0.104628957265627	0.94	0.173887076546345	0.783472458330771	0.318016969964117	0.0148	0.0179	0.0148	0.0027	0.1614	0.0042	0.0046	0.0529	0.0031	0.1141	0.1412	0.0282	0.0058	0.1179	0.0168	0.0052	0.0074	0.0046	0.0027	0.0329	0.0203	0.0298	0.0728	0.0229	0.0921	0.0028
7	rs11971277	80490208	1.05	0.104628957265627	0.94	0.173887076546345	0.784324513114334	0.315962096114256	0.0148	0.0179	0.0148	0.0027	0.1614	0.0042	0.0046	0.0529	0.0031	0.1141	0.1412	0.0282	0.0058	0.1179	0.0169	0.0052	0.0074	0.0046	0.0027	0.0329	0.0203	0.0298	0.0728	0.0229	0.0921	0.0028
7	rs55683341	80490379	1.05	0.104628957265627	0.94	0.173887076546345	0.781692188804436	0.313911172123959	0.0148	0.0179	0.0148	0.0027	0.1614	0.0042	0.0046	0.0529	0.0031	0.1141	0.1412	0.0282	0.0058	0.1179	0.0169	0.0051	0.0074	0.0046	0.0027	0.0329	0.0203	0.0298	0.0728	0.0229	0.0921	0.0028
7	rs117323401	80494216	1.05	0.104628957265627	0.94	0.173887076546345	0.779063709386693	0.320318245663164	0.0149	0.0178	0.0148	0.0027	0.1614	0.0042	0.0046	0.0529	0.0031	0.1141	0.1412	0.0282	0.0058	0.1179	0.0168	0.0051	0.0074	0.0046	0.0028	0.0329	0.0203	0.0298	0.0728	0.0229	0.0921	0.0028
7	rs78279707	80502552	1.05	0.104628957265627	0.94	0.173887076546345	0.763297277997539	0.307303109617828	0.0149	0.0178	0.0148	0.0027	0.1614	0.0042	0.0046	0.053	0.0031	0.1141	0.1412	0.0282	0.0058	0.1179	0.0168	0.0051	0.0074	0.0046	0.0028	0.0329	0.0204	0.0298	0.0728	0.0229	0.0922	0.0028
7	rs17154577	80508289	1.05	0.104628957265627	0.94	0.173887076546345	0.754742920568343	0.227877988354609	0.0149	0.0178	0.0148	0.0027	0.1614	0.0042	0.0046	0.053	0.0032	0.1141	0.1411	0.0282	0.0057	0.1178	0.0168	0.0052	0.0074	0.0047	0.0028	0.0329	0.0204	0.0297	0.0727	0.0229	0.0922	0.0028
7	rs11979430	80509256	1.05	0.104628957265627	0.94	0.173887076546345	0.755657440381657	0.222877072589511	0.0149	0.0178	0.0148	0.0027	0.1614	0.0042	0.0046	0.053	0.0032	0.1141	0.1411	0.0282	0.0057	0.1178	0.0168	0.0052	0.0074	0.0047	0.0028	0.0329	0.0204	0.0297	0.0727	0.0229	0.0922	0.0028
7	rs73141839	80513104	1.05	0.104628957265627	0.94	0.173887076546345	0.741310222518254	0.205980167156929	0.0149	0.0178	0.0148	0.0027	0.1614	0.0042	0.0046	0.053	0.0032	0.1142	0.1411	0.0282	0.0057	0.1178	0.0168	0.0052	0.0074	0.0047	0.0028	0.0329	0.0204	0.0298	0.0727	0.0229	0.0922	0.0028
7	rs73141842	80513700	1.05	0.104628957265627	0.94	0.173887076546345	0.752687025217166	0.212344873480002	0.0149	0.0177	0.0148	0.0027	0.1615	0.0042	0.0046	0.053	0.0032	0.1142	0.1411	0.0282	0.0057	0.1178	0.0168	0.0052	0.0074	0.0047	0.0028	0.0329	0.0204	0.0297	0.0727	0.0229	0.0922	0.0028
7	rs7779029	80532112	1.05	0.104628957265627	0.94	0.173887076546345	0.711568931807217	0.171670142682555	0.0149	0.0177	0.0148	0.0027	0.1615	0.0042	0.0046	0.053	0.0032	0.1142	0.141	0.0281	0.0057	0.1179	0.0167	0.0052	0.0075	0.0047	0.0028	0.033	0.0204	0.0298	0.0727	0.0229	0.0922	0.0028
7	rs7779635	80532504	1.05	0.104628957265627	0.94	0.173887076546345	0.708676367299498	0.168900772879718	0.0149	0.0177	0.0148	0.0027	0.1615	0.0042	0.0046	0.053	0.0032	0.1142	0.141	0.0282	0.0057	0.1179	0.0168	0.0052	0.0075	0.0047	0.0028	0.033	0.0204	0.0297	0.0727	0.0229	0.0922	0.0028
7	rs12707081	80547047	1.05	0.104628957265627	0.94	0.173887076546345	0.632089389388768	0.164190091256066	0.0148	0.0175	0.0149	0.0027	0.1616	0.004	0.0045	0.0531	0.0032	0.1139	0.1406	0.0284	0.0057	0.1184	0.0169	0.0053	0.0072	0.0047	0.0028	0.0332	0.0205	0.0298	0.0726	0.0228	0.0922	0.0028
7	rs75208901	80547467	1.05	0.104628957265627	0.95	0.15120882267165	0.580319932094429	0.137948383680462	0.0148	0.0172	0.0148	0.0028	0.1619	0.004	0.0045	0.0534	0.0031	0.1137	0.1408	0.0285	0.0055	0.1186	0.0167	0.0052	0.0073	0.0046	0.0027	0.0338	0.0207	0.0294	0.0727	0.0226	0.0923	0.0028
7	rs2057880	80549933	1.04	0.120487900976968	0.94	0.173887076546345	0.205096355134818	0.284569635300239	0.0143	0.0161	0.0142	0.0031	0.1649	0.004	0.0046	0.0539	0.0027	0.1125	0.141	0.0285	0.0048	0.1206	0.0158	0.0047	0.0073	0.004	0.0022	0.0342	0.0214	0.0274	0.0735	0.0208	0.0955	0.0025
7	rs6467464	80550308	1.04	0.120487900976968	0.94	0.173887076546345	0.205927433198141	0.263977194986213	0.0143	0.0161	0.0142	0.0031	0.1651	0.004	0.0046	0.0539	0.0027	0.1125	0.141	0.0284	0.0048	0.1205	0.0158	0.0047	0.0073	0.004	0.0024	0.0343	0.0213	0.0274	0.0734	0.0207	0.0957	0.0025
7	rs73376617	80551571	1.04	0.120487900976968	0.93	0.198940398764014	0.184714099399268	0.235225998707462	0.0142	0.0161	0.0141	0.0031	0.1653	0.004	0.0046	0.054	0.0027	0.1123	0.141	0.0284	0.0048	0.1204	0.0157	0.0046	0.0073	0.004	0.0024	0.0344	0.0213	0.0274	0.0734	0.0207	0.0958	0.0025
7	rs73141858	80552374	1.04	0.120487900976968	0.93	0.198940398764014	0.175033464126504	0.21448065770206	0.0142	0.016	0.0141	0.0031	0.1654	0.004	0.0046	0.0541	0.0027	0.1122	0.1412	0.0284	0.0048	0.1204	0.0157	0.0046	0.0073	0.0039	0.0023	0.0344	0.0214	0.0274	0.0735	0.0207	0.0958	0.0025
7	rs1558018	80556829	1.04	0.120487900976968	0.93	0.198940398764014	0.117387225751036	0.166834099254973	0.0141	0.016	0.014	0.0031	0.1657	0.0039	0.0045	0.0543	0.0026	0.1121	0.1415	0.0283	0.0048	0.1203	0.0156	0.0046	0.0072	0.0039	0.0023	0.0345	0.0214	0.0274	0.0735	0.0205	0.096	0.0025
7	rs6970479	80557095	1.04	0.120487900976968	0.92	0.226487429171296	0.116083219942595	0.162338419146868	0.0141	0.016	0.014	0.0031	0.1657	0.0039	0.0045	0.0542	0.0026	0.1121	0.1415	0.0283	0.0048	0.1202	0.0156	0.0046	0.0072	0.0039	0.0023	0.0345	0.0214	0.0274	0.0735	0.0205	0.096	0.0025
7	rs59451966	80563799	1.04	0.120487900976968	0.92	0.226487429171296	0.108636063274952	0.149681578749105	0.0141	0.016	0.014	0.0031	0.1657	0.0039	0.0045	0.0542	0.0026	0.1121	0.1416	0.0283	0.0047	0.1205	0.0156	0.0046	0.0072	0.0038	0.0022	0.0345	0.0215	0.0274	0.0735	0.0205	0.0962	0.0025
7	rs56065237	80565972	1.04	0.120487900976968	0.92	0.226487429171296	0.105864946128445	0.139695333273199	0.0141	0.016	0.014	0.0031	0.1657	0.0039	0.0045	0.0542	0.0026	0.1121	0.1416	0.0283	0.0047	0.1205	0.0156	0.0046	0.0072	0.0038	0.0022	0.0345	0.0215	0.0274	0.0735	0.0205	0.0962	0.0024
7	rs17154598	80566789	1.04	0.120487900976968	0.92	0.226487429171296	0.104535732404685	0.128977362941477	0.0141	0.016	0.014	0.0031	0.1657	0.0039	0.0045	0.0542	0.0026	0.1121	0.1416	0.0283	0.0046	0.1206	0.0156	0.0046	0.0072	0.0037	0.0022	0.0345	0.0215	0.0273	0.0735	0.0205	0.0962	0.0024
7	rs116899496	80576901	1.04	0.120487900976968	0.92	0.226487429171296	0.0787380100532048	0.101972173918207	0.014	0.016	0.014	0.0032	0.166	0.0039	0.0045	0.0541	0.0026	0.112	0.1417	0.0283	0.0047	0.1205	0.0155	0.0045	0.0071	0.0037	0.0022	0.0344	0.0218	0.0272	0.0737	0.0203	0.0963	0.0024
7	rs13245141	80580745	1.04	0.120487900976968	0.92	0.226487429171296	0.0753983059705949	0.0912380688461112	0.0139	0.016	0.014	0.0032	0.166	0.0039	0.0045	0.0541	0.0026	0.112	0.1417	0.0283	0.0047	0.1205	0.0155	0.0045	0.0071	0.0037	0.0022	0.0344	0.0218	0.0273	0.0737	0.0203	0.0964	0.0024
7	rs972504	80584102	1.04	0.120487900976968	0.92	0.226487429171296	0.0748186159499828	0.0830856120545748	0.0139	0.0159	0.014	0.0032	0.166	0.0039	0.0045	0.0541	0.0026	0.112	0.1418	0.0283	0.0047	0.1204	0.0155	0.0045	0.0071	0.0037	0.0022	0.0344	0.0219	0.0272	0.0737	0.0203	0.0964	0.0024
7	rs28377907	80585609	1.04	0.120487900976968	0.92	0.226487429171296	0.0794705943994427	0.0878169919829966	0.0139	0.0159	0.0141	0.0032	0.166	0.0039	0.0045	0.0541	0.0026	0.112	0.1419	0.0283	0.0048	0.1204	0.0155	0.0045	0.0071	0.0036	0.0022	0.0344	0.0219	0.0271	0.0737	0.0203	0.0964	0.0024
7	rs78220324	80589027	1.04	0.120487900976968	0.92	0.226487429171296	0.0696900680769439	0.0926525454167804	0.0139	0.0159	0.0141	0.0032	0.1663	0.0039	0.0045	0.0541	0.0025	0.1118	0.142	0.0282	0.0048	0.1204	0.0154	0.0044	0.0071	0.0035	0.0022	0.0346	0.0221	0.0269	0.0737	0.0202	0.0965	0.0024
7	rs75184398	80589665	1.04	0.120487900976968	0.92	0.226487429171296	0.0744764601891316	0.103367180811533	0.0138	0.0159	0.0141	0.0032	0.1664	0.0039	0.0045	0.054	0.0025	0.1118	0.1421	0.0282	0.0048	0.1204	0.0154	0.0044	0.0071	0.0035	0.0022	0.0346	0.0221	0.0269	0.0737	0.0201	0.0965	0.0024
7	rs73141902	80591510	1.04	0.120487900976968	0.92	0.226487429171296	0.0782299982991545	0.121367439556563	0.0138	0.0159	0.0141	0.0032	0.1665	0.004	0.0045	0.054	0.0025	0.1116	0.1422	0.0282	0.0048	0.1203	0.0154	0.0044	0.0071	0.0035	0.0022	0.0347	0.0222	0.0268	0.0737	0.0201	0.0966	0.0024
7	rs1358503	80599142	1.04	0.120487900976968	0.92	0.226487429171296	0.0497835938944735	0.126036861781843	0.0137	0.0157	0.0141	0.0033	0.1669	0.004	0.0046	0.0538	0.0025	0.111	0.1429	0.0283	0.0047	0.12	0.0153	0.0044	0.0071	0.0034	0.0021	0.035	0.0225	0.0266	0.074	0.0199	0.0967	0.0025
7	rs4236644	80599357	1.04	0.120487900976968	0.92	0.226487429171296	0.0492781166306027	0.124708639575844	0.0137	0.0157	0.0141	0.0033	0.1669	0.004	0.0046	0.0538	0.0025	0.111	0.1429	0.0283	0.0047	0.12	0.0153	0.0044	0.0071	0.0034	0.0021	0.035	0.0225	0.0266	0.074	0.0199	0.0967	0.0025
7	rs73143510	80600178	1.04	0.120487900976968	0.92	0.226487429171296	0.0505896851408827	0.126125596555621	0.0137	0.0157	0.0141	0.0033	0.1669	0.004	0.0046	0.0538	0.0025	0.111	0.1429	0.0283	0.0047	0.12	0.0153	0.0044	0.0071	0.0034	0.0021	0.035	0.0225	0.0266	0.0741	0.0199	0.0967	0.0025
7	rs35736598	80601282	1.04	0.120487900976968	0.92	0.226487429171296	0.050473994841249	0.126836312387972	0.0136	0.0157	0.0141	0.0033	0.1668	0.004	0.0046	0.0538	0.0024	0.111	0.1429	0.0283	0.0047	0.12	0.0153	0.0044	0.0071	0.0034	0.0021	0.035	0.0225	0.0266	0.0741	0.0199	0.0968	0.0025
7	rs117931812	80604838	1.04	0.120487900976968	0.92	0.226487429171296	0.0555934043118168	0.143213210765315	0.0136	0.0157	0.0141	0.0033	0.1667	0.0041	0.0046	0.0539	0.0024	0.1108	0.143	0.0284	0.0047	0.1199	0.0153	0.0043	0.007	0.0035	0.002	0.035	0.0225	0.0266	0.0742	0.0199	0.0968	0.0024
7	Affx-30952281	80605815	1.04	0.120487900976968	0.92	0.226487429171296	0.0548916105324046	0.144797267381713	0.0136	0.0157	0.0141	0.0032	0.1666	0.0041	0.0047	0.0539	0.0024	0.1107	0.143	0.0284	0.0047	0.1198	0.0153	0.0043	0.007	0.0035	0.0019	0.035	0.0225	0.0266	0.0742	0.0199	0.0969	0.0024
7	rs79511654	80606481	1.04	0.120487900976968	0.92	0.226487429171296	0.070264242098958	0.203557499282664	0.0136	0.0157	0.0141	0.0032	0.1666	0.0041	0.0047	0.0539	0.0024	0.1107	0.143	0.0284	0.0047	0.1198	0.0153	0.0043	0.007	0.0035	0.0019	0.035	0.0225	0.0266	0.0742	0.0199	0.0969	0.0024
7	rs78441304	80610089	1.04	0.120487900976968	0.92	0.226487429171296	0.104509254560854	0.237323412800166	0.0136	0.0157	0.0141	0.0033	0.1667	0.0041	0.0047	0.0538	0.0024	0.1106	0.1431	0.0284	0.0047	0.1198	0.0153	0.0043	0.007	0.0034	0.0019	0.035	0.0225	0.0265	0.0743	0.0199	0.0968	0.0024
7	rs860462	80615857	1.03	0.13807906481078	0.92	0.226487429171296	0.110188693528692	0.493101014118184	0.0129	0.0155	0.0142	0.004	0.1665	0.005	0.0054	0.0531	0.0022	0.1105	0.1456	0.0286	0.0041	0.1193	0.0144	0.0042	0.0077	0.003	0.0017	0.0345	0.0237	0.0256	0.0783	0.0194	0.0931	0.0021
7	rs701324	80617948	1.03	0.13807906481078	0.92	0.226487429171296	0.108608945729177	0.504468240767327	0.0129	0.0155	0.0142	0.004	0.1664	0.005	0.0054	0.0531	0.0022	0.1105	0.1457	0.0286	0.0041	0.1195	0.0144	0.0042	0.0077	0.003	0.0017	0.0345	0.0238	0.0256	0.0782	0.0194	0.0931	0.0021
7	rs853051	80619575	1.03	0.13807906481078	0.92	0.226487429171296	0.0939785159000939	0.487918931697441	0.0129	0.0155	0.0142	0.004	0.1662	0.005	0.0054	0.053	0.0022	0.1104	0.1457	0.0286	0.0041	0.1197	0.0144	0.0042	0.0077	0.0029	0.0017	0.0345	0.0238	0.0255	0.0783	0.0194	0.093	0.0021
7	rs853048	80620397	1.03	0.13807906481078	0.92	0.226487429171296	0.102770934121738	0.53365749367829	0.0128	0.0155	0.0142	0.0041	0.1662	0.0052	0.0054	0.0531	0.0022	0.1102	0.1455	0.0286	0.0041	0.1198	0.0144	0.0043	0.0078	0.0029	0.0016	0.0344	0.0238	0.0255	0.0788	0.0195	0.0929	0.0021
7	rs853045	80621583	1.02	0.157502178544443	0.92	0.226487429171296	0.0705937204596448	0.469489047360498	0.0126	0.0153	0.0146	0.0042	0.1665	0.0053	0.0056	0.0535	0.002	0.1097	0.1447	0.0287	0.004	0.1202	0.0143	0.0042	0.0077	0.0027	0.0016	0.0339	0.0237	0.0251	0.0804	0.0195	0.0927	0.002
7	rs76585088	80621787	1.02	0.157502178544443	0.92	0.226487429171296	0.0846285198125489	0.455655002605928	0.0126	0.0153	0.0146	0.0042	0.1666	0.0053	0.0056	0.0537	0.002	0.1096	0.1447	0.0287	0.004	0.1203	0.0143	0.0042	0.0076	0.0027	0.0016	0.0338	0.0237	0.0249	0.0805	0.0194	0.0927	0.002
7	rs74696645	80624136	1.01	0.178854520006857	0.92	0.226487429171296	0.0424005666927701	0.403514393819479	0.0124	0.0148	0.015	0.0044	0.1662	0.0054	0.0056	0.0551	0.0017	0.108	0.1444	0.0291	0.0042	0.1207	0.0145	0.004	0.0074	0.0024	0.0015	0.0333	0.0235	0.0255	0.0818	0.0194	0.0925	0.0019
7	rs2367091	80624286	1.01	0.178854520006857	0.91	0.256642068151906	0.0336447687434897	0.36066958952465	0.0124	0.0148	0.015	0.0044	0.1663	0.0054	0.0056	0.0552	0.0017	0.108	0.1443	0.0291	0.0042	0.1207	0.0145	0.004	0.0074	0.0024	0.0015	0.0333	0.0235	0.0256	0.0819	0.0194	0.0924	0.0019
7	rs4728300	80624882	1.01	0.178854520006857	0.91	0.256642068151906	0.0263847065457709	0.32457021025681	0.0124	0.0149	0.0152	0.0044	0.166	0.0054	0.0055	0.0555	0.0017	0.1077	0.1443	0.0291	0.0042	0.1207	0.0145	0.0039	0.0074	0.0024	0.0014	0.0333	0.0235	0.0258	0.0821	0.0194	0.0924	0.002
7	rs117067428	80625090	1.01	0.178854520006857	0.91	0.256642068151906	0.0273125739946581	0.328594252649366	0.0124	0.0149	0.0152	0.0044	0.166	0.0054	0.0055	0.0555	0.0017	0.1077	0.1442	0.0292	0.0042	0.1207	0.0145	0.0039	0.0074	0.0024	0.0014	0.0333	0.0235	0.0258	0.0821	0.0195	0.0923	0.002
7	rs111544844	80626674	1.01	0.178854520006857	0.91	0.256642068151906	0.0286300628026594	0.344214635497122	0.0124	0.0149	0.0152	0.0044	0.1659	0.0054	0.0055	0.0556	0.0017	0.1077	0.1442	0.0292	0.0042	0.1207	0.0145	0.0039	0.0074	0.0024	0.0014	0.0333	0.0236	0.0259	0.0821	0.0195	0.0924	0.0019
7	rs113214661	80628552	1.01	0.178854520006857	0.91	0.256642068151906	0.028042749221233	0.341370173441047	0.0124	0.0149	0.0152	0.0044	0.1657	0.0054	0.0055	0.0557	0.0017	0.1077	0.1442	0.0292	0.0041	0.1208	0.0145	0.0039	0.0074	0.0023	0.0014	0.0333	0.0236	0.0259	0.0821	0.0195	0.0925	0.0019
7	rs6979334	80629517	1.01	0.178854520006857	0.91	0.256642068151906	0.0274315173929697	0.333859399609434	0.0124	0.0149	0.0152	0.0044	0.1657	0.0054	0.0055	0.0557	0.0017	0.1077	0.1442	0.0292	0.0041	0.1208	0.0145	0.0039	0.0074	0.0023	0.0014	0.0333	0.0236	0.0259	0.0821	0.0195	0.0925	0.0019
7	rs145429728	80640318	1.01	0.178854520006857	0.91	0.256642068151906	0.0273125739946581	0.332877989554627	0.0123	0.015	0.0153	0.0044	0.1654	0.0054	0.0053	0.0561	0.0016	0.1076	0.1442	0.0291	0.0041	0.1209	0.0144	0.0039	0.0073	0.0023	0.0014	0.0333	0.0235	0.0259	0.0824	0.0193	0.0927	0.0019
7	rs62467055	80649845	1.01	0.178854520006857	0.91	0.256642068151906	0.0213829373500475	0.299904604025761	0.0123	0.0151	0.0153	0.0044	0.1652	0.0053	0.0052	0.0565	0.0016	0.1074	0.1443	0.0291	0.0041	0.1211	0.0142	0.0038	0.0073	0.0023	0.0013	0.0334	0.0234	0.026	0.0826	0.0192	0.0927	0.0019
7	rs7797496	80650941	1.01	0.178854520006857	0.91	0.256642068151906	0.0205698477100997	0.305388652486261	0.0123	0.0151	0.0153	0.0044	0.1652	0.0053	0.0052	0.0565	0.0015	0.1074	0.1443	0.0291	0.0041	0.1211	0.0142	0.0038	0.0073	0.0023	0.0014	0.0334	0.0234	0.0259	0.0827	0.0192	0.0927	0.0019
7	rs2108056	80654259	1.01	0.178854520006857	0.91	0.256642068151906	0.0197109712657793	0.281882125692061	0.0123	0.0151	0.0153	0.0044	0.1652	0.0053	0.0052	0.0566	0.0015	0.1074	0.1443	0.0292	0.0041	0.1212	0.0141	0.0038	0.0073	0.0023	0.0014	0.0334	0.0234	0.0259	0.0828	0.0192	0.0927	0.0019
7	rs7788452	80664956	1.01	0.178854520006857	0.91	0.256642068151906	0.0196427237557766	0.262606279024679	0.0123	0.015	0.0154	0.0044	0.1653	0.0053	0.0051	0.0568	0.0015	0.1076	0.1442	0.0291	0.0041	0.1213	0.014	0.0038	0.0073	0.0022	0.0013	0.0334	0.0233	0.0259	0.083	0.0193	0.0926	0.0019
7	rs13229634	80680452	1.01	0.178854520006857	0.91	0.256642068151906	0.0176741714725873	0.240425210901591	0.0123	0.015	0.0155	0.0046	0.165	0.0053	0.0051	0.0569	0.0015	0.1076	0.1441	0.0292	0.0041	0.1213	0.014	0.0038	0.0073	0.0022	0.0013	0.0334	0.0233	0.026	0.083	0.0193	0.0922	0.0018
7	rs1624881	80681159	1.01	0.178854520006857	0.91	0.256642068151906	0.0178245236344786	0.23699184441006	0.0122	0.015	0.0155	0.0046	0.165	0.0053	0.0051	0.0568	0.0015	0.1076	0.1441	0.0292	0.0041	0.1214	0.014	0.0038	0.0073	0.0022	0.0013	0.0334	0.0233	0.026	0.0831	0.0193	0.0922	0.0018
7	rs111913604	80692538	1.01	0.178854520006857	0.91	0.256642068151906	0.0181924047954063	0.286092103997928	0.0122	0.0149	0.0156	0.0046	0.165	0.0053	0.0051	0.057	0.0014	0.1076	0.144	0.0293	0.0039	0.1214	0.014	0.0038	0.0072	0.0021	0.0013	0.0334	0.0232	0.0261	0.0833	0.0194	0.0923	0.0017
7	rs1528390	80694930	1.01	0.178854520006857	0.91	0.256642068151906	0.0134458943180132	0.357536288561415	0.0121	0.0148	0.0159	0.0045	0.1651	0.0054	0.0051	0.0574	0.0012	0.1074	0.144	0.0294	0.0032	0.1216	0.0139	0.0038	0.0071	0.0021	0.001	0.0333	0.023	0.0261	0.0837	0.0198	0.0926	0.0015
7	rs10279257	80701790	1.01	0.178854520006857	0.91	0.256642068151906	0.0102503535424756	0.365321099287095	0.0121	0.0147	0.016	0.0045	0.1652	0.0053	0.0051	0.0577	0.0012	0.1072	0.1437	0.0294	0.0032	0.1219	0.0139	0.0038	0.007	0.002	0.001	0.0334	0.0231	0.0261	0.0838	0.0198	0.0928	0.0014
7	rs118171946	80702989	1.01	0.178854520006857	0.91	0.256642068151906	0.0101873757664043	0.360544108180564	0.0121	0.0147	0.016	0.0045	0.1652	0.0053	0.0051	0.0577	0.0012	0.1073	0.1437	0.0294	0.0032	0.1219	0.0139	0.0038	0.0069	0.002	0.001	0.0334	0.0231	0.0261	0.0838	0.0198	0.0928	0.0014
7	rs13240198	80703957	1.01	0.178854520006857	0.9	0.289513196358555	0.00985131351731481	0.357285961179865	0.0121	0.0147	0.016	0.0045	0.1652	0.0053	0.0051	0.0577	0.0012	0.1073	0.1436	0.0294	0.0032	0.1219	0.0139	0.0038	0.0069	0.002	0.001	0.0334	0.0231	0.0261	0.0838	0.0198	0.0928	0.0014
7	rs73151744	80710170	1.01	0.178854520006857	0.91	0.256642068151906	0.0109903660122575	0.341493703791525	0.0121	0.0147	0.0161	0.0045	0.1651	0.0054	0.0051	0.0577	0.0012	0.1072	0.1435	0.0294	0.0032	0.1218	0.0139	0.0038	0.007	0.0021	0.001	0.0334	0.0231	0.026	0.0838	0.0198	0.0928	0.0015
7	rs12707175	80715067	1.01	0.178854520006857	0.91	0.256642068151906	0.0118635537494856	0.364313935596438	0.0121	0.0147	0.0161	0.0045	0.1649	0.0055	0.0052	0.0578	0.0012	0.1072	0.1434	0.0294	0.0032	0.1217	0.0139	0.0038	0.007	0.0021	0.001	0.0335	0.0231	0.026	0.0838	0.0198	0.0929	0.0015
7	rs6955164	80728606	1	0.202230525110681	0.9	0.289513196358555	0.0127319191153301	0.376451481525847	0.0121	0.0147	0.0164	0.0047	0.1644	0.0056	0.0054	0.0579	0.0012	0.1063	0.1433	0.0295	0.0032	0.1216	0.0141	0.0039	0.0071	0.0022	0.001	0.0335	0.0231	0.026	0.0837	0.0198	0.0933	0.0015
7	rs34038175	80747460	1	0.202230525110681	0.9	0.289513196358555	0.0126701271453552	0.399505879599629	0.012	0.0147	0.0164	0.0047	0.1644	0.0056	0.0053	0.0579	0.0011	0.1064	0.1434	0.0295	0.0031	0.1215	0.0142	0.0038	0.007	0.0022	0.001	0.0334	0.0231	0.026	0.0837	0.0197	0.0936	0.0014
7	rs3914078	80748068	1	0.202230525110681	0.9	0.289513196358555	0.0120347553226687	0.407793553039966	0.012	0.0147	0.0165	0.0047	0.1644	0.0055	0.0053	0.0579	0.0011	0.1064	0.1434	0.0295	0.0031	0.1215	0.0142	0.0038	0.007	0.0022	0.001	0.0333	0.0231	0.026	0.0837	0.0198	0.0937	0.0014
7	rs35880869	80752626	1	0.202230525110681	0.9	0.289513196358555	0.014990577501625	0.453649423986381	0.0118	0.0147	0.0165	0.0047	0.1645	0.0055	0.0052	0.058	0.0011	0.1064	0.1435	0.0294	0.0031	0.1215	0.0141	0.0038	0.007	0.0022	9e-04	0.0333	0.0231	0.026	0.0837	0.0197	0.094	0.0014
7	rs78922184	80757067	1	0.202230525110681	0.9	0.289513196358555	0.0148304696833312	0.452981416287742	0.0118	0.0147	0.0165	0.0047	0.1644	0.0055	0.0052	0.058	0.0011	0.1064	0.1435	0.0294	0.0031	0.1216	0.0142	0.0038	0.007	0.0022	9e-04	0.0333	0.0231	0.0259	0.0836	0.0197	0.094	0.0014
7	rs7786639	80757422	1	0.202230525110681	0.9	0.289513196358555	0.0146991637219211	0.443258249131736	0.0118	0.0147	0.0165	0.0047	0.1644	0.0055	0.0053	0.058	0.0011	0.1064	0.1435	0.0294	0.0031	0.1216	0.0142	0.0038	0.007	0.0022	9e-04	0.0333	0.0231	0.0259	0.0836	0.0197	0.094	0.0014
7	Affx-30954470	80759390	1	0.202230525110681	0.9	0.289513196358555	0.0148512812521799	0.438219116042569	0.0119	0.0147	0.0165	0.0047	0.1644	0.0055	0.0053	0.058	0.0011	0.1064	0.1435	0.0294	0.0031	0.1216	0.0142	0.0038	0.007	0.0022	9e-04	0.0333	0.0231	0.0259	0.0836	0.0197	0.094	0.0014
7	rs6467576	80765807	1	0.202230525110681	0.9	0.289513196358555	0.00470962602055494	0.372773127643343	0.0119	0.015	0.017	0.0045	0.1627	0.0055	0.0051	0.0606	0.0011	0.1069	0.1428	0.0298	0.0028	0.1196	0.0146	0.0038	0.0064	0.0022	9e-04	0.0341	0.0224	0.0262	0.0827	0.021	0.0944	0.0012
7	rs118036717	80767679	1	0.202230525110681	0.9	0.289513196358555	0.00233278951293089	0.348680468442254	0.0119	0.0151	0.0177	0.0041	0.162	0.0054	0.0049	0.0627	0.0011	0.1073	0.1423	0.0303	0.0023	0.1174	0.0148	0.0039	0.006	0.0021	0.001	0.0345	0.0223	0.0264	0.0818	0.0214	0.0948	0.0012
7	rs10225896	80769640	1	0.202230525110681	0.9	0.289513196358555	0.00252249599355146	0.378485250291297	0.0119	0.0151	0.0179	0.004	0.1617	0.0054	0.0048	0.0634	0.0011	0.1075	0.1422	0.0305	0.0022	0.1167	0.0149	0.0039	0.0059	0.0021	0.001	0.0346	0.0222	0.0265	0.0816	0.0215	0.095	0.0011
7	rs7812231	80769927	1	0.202230525110681	0.9	0.289513196358555	0.00277726533350806	0.373026481115051	0.0119	0.0151	0.0179	0.004	0.1616	0.0055	0.0048	0.0634	0.0011	0.1075	0.1422	0.0305	0.0022	0.1166	0.0149	0.0039	0.0059	0.0022	0.001	0.0346	0.0222	0.0265	0.0815	0.0216	0.095	0.0011
7	rs111733387	80772399	1	0.202230525110681	0.9	0.289513196358555	0.00281555423511298	0.376832579152721	0.0119	0.0151	0.0179	0.004	0.1615	0.0055	0.0048	0.0635	0.0011	0.1075	0.1422	0.0306	0.0022	0.1165	0.015	0.0039	0.0059	0.0022	0.001	0.0346	0.0222	0.0265	0.0815	0.0217	0.095	0.0011
7	rs16886959	80784753	1	0.202230525110681	0.89	0.325204496311925	0.00176425036125362	0.353661846823201	0.0119	0.0151	0.0179	0.004	0.1614	0.0054	0.0048	0.0637	0.0011	0.1075	0.1422	0.0307	0.0022	0.1164	0.0151	0.004	0.0059	0.0022	0.001	0.0346	0.0222	0.0265	0.0814	0.0217	0.0951	0.0011
7	rs17532397	80796081	1	0.202230525110681	0.89	0.325204496311925	0.0014454845497103	0.335087344491429	0.0119	0.0151	0.018	0.004	0.1614	0.0055	0.0048	0.0636	0.0011	0.1074	0.1423	0.0307	0.0021	0.1164	0.0151	0.004	0.0059	0.0021	0.001	0.0346	0.0223	0.0265	0.0815	0.0217	0.095	0.0011
7	rs496019	80798636	1	0.202230525110681	0.89	0.325204496311925	0.00144886139361805	0.337916585079668	0.0119	0.0151	0.018	0.004	0.1614	0.0055	0.0048	0.0636	0.0011	0.1074	0.1423	0.0307	0.0021	0.1164	0.0151	0.004	0.0059	0.0021	0.001	0.0346	0.0223	0.0265	0.0815	0.0217	0.095	0.0011
7	rs80318403	80801058	1	0.202230525110681	0.89	0.325204496311925	0.00190473609483371	0.366455098977251	0.0119	0.0151	0.018	0.004	0.1613	0.0055	0.0048	0.0637	0.0011	0.1074	0.1421	0.0307	0.002	0.1165	0.0152	0.004	0.0059	0.0021	0.001	0.0346	0.0223	0.0265	0.0815	0.0218	0.0951	0.0011
7	rs17532781	80802077	1	0.202230525110681	0.89	0.325204496311925	0.00185464274645361	0.363810649356654	0.0118	0.0151	0.018	0.004	0.1613	0.0055	0.0048	0.0637	0.0011	0.1073	0.1421	0.0307	0.002	0.1165	0.0152	0.004	0.0059	0.0021	0.001	0.0346	0.0223	0.0265	0.0815	0.0218	0.0951	0.0011
7	rs7798421	80805984	1	0.202230525110681	0.89	0.325204496311925	0.00196888365477114	0.364313935596438	0.0118	0.015	0.018	0.004	0.1613	0.0055	0.0048	0.0637	0.0011	0.1072	0.1421	0.0308	0.0019	0.1165	0.0152	0.004	0.0059	0.0021	0.001	0.0347	0.0223	0.0265	0.0816	0.0218	0.0951	0.0011
7	rs74487253	80810274	1	0.202230525110681	0.89	0.325204496311925	0.00350581280160526	0.43161218300432	0.0118	0.015	0.018	0.004	0.1612	0.0055	0.0048	0.0638	0.0011	0.107	0.1422	0.0308	0.0019	0.1165	0.0152	0.004	0.0059	0.0021	0.001	0.0347	0.0224	0.0265	0.0816	0.0218	0.0951	0.0011
7	rs62465460	80812151	1	0.202230525110681	0.89	0.325204496311925	0.00402402381460504	0.437557216572994	0.0118	0.015	0.018	0.004	0.1611	0.0054	0.0048	0.0638	0.0011	0.1069	0.1422	0.0308	0.0019	0.1165	0.0152	0.004	0.0059	0.0021	0.001	0.0347	0.0224	0.0265	0.0816	0.0218	0.0951	0.0011
7	rs11975298	80813049	1	0.202230525110681	0.89	0.325204496311925	0.00457810298541482	0.456190216880892	0.0118	0.0151	0.018	0.004	0.1611	0.0054	0.0048	0.0638	0.0011	0.1069	0.1422	0.0308	0.0019	0.1165	0.0152	0.004	0.0058	0.0021	0.001	0.0347	0.0224	0.0266	0.0816	0.0218	0.0952	0.0011
7	rs1397007	80820107	1	0.202230525110681	0.89	0.325204496311925	0.00871989273128463	0.477190961625673	0.0118	0.0151	0.018	0.004	0.161	0.0054	0.0048	0.0638	0.0011	0.1068	0.142	0.031	0.0019	0.1165	0.0152	0.0039	0.0058	0.0021	0.001	0.0346	0.0224	0.0266	0.0815	0.0218	0.0952	0.0011
7	rs62465462	80824925	1	0.202230525110681	0.89	0.325204496311925	0.00869200789797859	0.475025736722958	0.0118	0.0151	0.018	0.004	0.161	0.0054	0.0048	0.0638	0.0011	0.1068	0.142	0.031	0.0019	0.1165	0.0152	0.0039	0.0058	0.0021	0.001	0.0346	0.0224	0.0266	0.0815	0.0218	0.0953	0.0011
7	rs12673382	80826781	1	0.202230525110681	0.89	0.325204496311925	0.00942459145780957	0.496244340074842	0.0118	0.0151	0.018	0.004	0.161	0.0054	0.0048	0.0638	0.0011	0.1068	0.142	0.031	0.0019	0.1165	0.0152	0.0039	0.0058	0.0021	0.001	0.0346	0.0224	0.0266	0.0815	0.0219	0.0953	0.0011
7	rs61247183	80829539	1	0.202230525110681	0.89	0.325204496311925	0.0114807318890776	0.511761152510224	0.0118	0.0151	0.0181	0.004	0.161	0.0054	0.0048	0.0638	0.0011	0.1068	0.142	0.031	0.0019	0.1165	0.0152	0.0039	0.0058	0.0021	0.001	0.0346	0.0224	0.0266	0.0815	0.0218	0.0953	0.0011
7	rs11972965	80831072	1	0.202230525110681	0.89	0.325204496311925	0.0181280306033795	0.517973955438827	0.0118	0.0151	0.0181	0.004	0.1609	0.0054	0.0047	0.0639	0.0011	0.1068	0.142	0.031	0.0019	0.1164	0.0152	0.0039	0.0057	0.0021	0.001	0.0346	0.0224	0.0266	0.0815	0.0219	0.0953	0.0011
7	rs327709	80831560	1	0.202230525110681	0.89	0.325204496311925	0.0230592083605058	0.537282563494739	0.0118	0.0151	0.0181	0.004	0.1608	0.0054	0.0047	0.0639	0.0011	0.1067	0.1421	0.0311	0.0019	0.1165	0.0152	0.0039	0.0057	0.0021	0.001	0.0346	0.0224	0.0267	0.0814	0.0219	0.0954	0.0011
7	rs118089005	80832313	1	0.202230525110681	0.89	0.325204496311925	0.00367865207906392	0.314634575488926	0.0117	0.0154	0.0186	0.0038	0.1593	0.005	0.0045	0.0642	0.0011	0.1056	0.1425	0.0318	0.0022	0.1163	0.0159	0.004	0.0052	0.002	0.001	0.0347	0.0224	0.0269	0.0812	0.0224	0.0959	0.0012
7	rs12707261	80832856	0.99	0.227721472602965	0.89	0.325204496311925	0.00221916591287598	0.404809802999131	0.0116	0.0158	0.019	0.0037	0.158	0.0048	0.0043	0.0644	0.0011	0.1048	0.1427	0.0324	0.0024	0.1161	0.0164	0.004	0.0048	0.002	0.0011	0.0347	0.0224	0.0271	0.0808	0.0228	0.0962	0.0012
7	rs7790541	80833070	1	0.202230525110681	0.89	0.325204496311925	0.00549651118151058	0.424244502495123	0.0116	0.0158	0.0191	0.0036	0.1579	0.0047	0.0042	0.0646	0.0011	0.1048	0.1428	0.0324	0.0024	0.116	0.0165	0.0039	0.0046	0.002	0.0011	0.0347	0.0225	0.0273	0.0803	0.0228	0.0966	0.0012
7	rs112548298	80836661	0.99	0.227721472602965	0.89	0.325204496311925	0.0174464785998095	0.699226008332341	0.0117	0.016	0.0202	0.0028	0.1561	0.0035	0.003	0.0657	0.0011	0.1028	0.1432	0.0329	0.0031	0.1142	0.0178	0.0034	0.0037	0.0017	0.0013	0.0345	0.0229	0.0299	0.0783	0.0234	0.1002	0.0012
7	rs17154920	80838012	0.99	0.227721472602965	0.89	0.325204496311925	0.0147958316873542	0.663937434103981	0.0117	0.016	0.0202	0.0028	0.1561	0.0034	0.003	0.0657	0.0011	0.1029	0.1433	0.0329	0.0031	0.1142	0.0178	0.0034	0.0037	0.0017	0.0013	0.0345	0.0229	0.0299	0.0783	0.0234	0.1002	0.0012
7	rs4728375	80841451	0.99	0.227721472602965	0.89	0.325204496311925	0.0148027544935309	0.677619611205749	0.0117	0.016	0.0202	0.0028	0.1562	0.0034	0.003	0.0657	0.0011	0.1029	0.1433	0.0329	0.0031	0.1142	0.0178	0.0034	0.0037	0.0016	0.0013	0.0345	0.0229	0.0299	0.0782	0.0234	0.1003	0.0012
7	rs2158376	80866153	0.98	0.255415240389183	0.89	0.325204496311925	0.0139956310354741	0.647691408214262	0.0117	0.016	0.0203	0.0027	0.1553	0.0032	0.0028	0.0661	0.0011	0.1029	0.1434	0.0332	0.0032	0.1135	0.0181	0.0033	0.0036	0.0016	0.0013	0.0345	0.023	0.0305	0.078	0.0236	0.1006	0.0011
7	rs17154960	80869330	0.98	0.255415240389183	0.89	0.325204496311925	0.019856568891158	0.709490064949739	0.0118	0.0161	0.0204	0.0026	0.1544	0.0031	0.0026	0.0664	0.0011	0.1029	0.1432	0.0335	0.0034	0.114	0.0183	0.0033	0.0035	0.0016	0.0013	0.0347	0.023	0.0309	0.0778	0.0235	0.1004	0.0011
7	rs4728387	80874658	0.98	0.255415240389183	0.89	0.325204496311925	0.0117232553517781	0.628928863780695	0.0118	0.0161	0.0204	0.0025	0.1542	0.0031	0.0026	0.0665	0.0011	0.103	0.1431	0.0335	0.0034	0.1142	0.0184	0.0033	0.0035	0.0016	0.0013	0.0347	0.023	0.031	0.0777	0.0235	0.1004	0.0011
7	rs117217602	80883730	0.98	0.255415240389183	0.89	0.325204496311925	0.0104944958040965	0.603253893533817	0.0118	0.0161	0.0204	0.0025	0.1541	0.0031	0.0026	0.0665	0.0011	0.103	0.1431	0.0335	0.0034	0.1142	0.0184	0.0032	0.0035	0.0016	0.0014	0.0348	0.023	0.031	0.0777	0.0235	0.1004	0.0011
7	rs75631920	80884801	0.98	0.255415240389183	0.89	0.325204496311925	0.0102135808746257	0.596803402320768	0.0118	0.0161	0.0204	0.0025	0.1541	0.0031	0.0026	0.0666	0.0011	0.103	0.1431	0.0335	0.0034	0.1142	0.0184	0.0032	0.0035	0.0016	0.0014	0.0348	0.023	0.031	0.0777	0.0235	0.1004	0.0011
7	rs78782645	80886423	0.98	0.255415240389183	0.89	0.325204496311925	0.0102766808983484	0.594227847243236	0.0118	0.0161	0.0204	0.0025	0.1541	0.0031	0.0026	0.0666	0.0011	0.103	0.1431	0.0335	0.0034	0.1141	0.0184	0.0032	0.0034	0.0016	0.0014	0.0348	0.023	0.031	0.0777	0.0235	0.1005	0.0011
7	rs73161158	80887906	0.98	0.255415240389183	0.89	0.325204496311925	0.0101873757664043	0.593512888276488	0.0118	0.0161	0.0204	0.0025	0.1541	0.0031	0.0026	0.0666	0.0011	0.103	0.1431	0.0335	0.0034	0.1141	0.0184	0.0032	0.0034	0.0016	0.0014	0.0348	0.023	0.031	0.0777	0.0235	0.1005	0.0011
7	rs161844	80896389	0.98	0.255415240389183	0.89	0.325204496311925	0.00965877318928393	0.585376975860151	0.0118	0.0161	0.0204	0.0025	0.154	0.0031	0.0025	0.0666	0.001	0.103	0.1431	0.0335	0.0034	0.1142	0.0184	0.0032	0.0034	0.0016	0.0014	0.0348	0.023	0.0311	0.0777	0.0236	0.1006	0.001
7	rs245418	80897859	0.98	0.255415240389183	0.89	0.325204496311925	0.00981562909822587	0.597519306331917	0.0118	0.0161	0.0204	0.0025	0.154	0.0031	0.0025	0.0666	0.001	0.103	0.1431	0.0335	0.0034	0.1142	0.0185	0.0032	0.0034	0.0016	0.0014	0.0348	0.023	0.0311	0.0777	0.0236	0.1006	0.001
7	rs7785746	80902581	0.98	0.255415240389183	0.9	0.289513196358555	0.0113836460384093	0.602392874208329	0.0118	0.0161	0.0204	0.0025	0.154	0.0031	0.0025	0.0666	0.001	0.103	0.1431	0.0335	0.0034	0.1142	0.0185	0.0032	0.0034	0.0016	0.0014	0.0348	0.023	0.0311	0.0776	0.0236	0.1006	0.001
7	rs117698731	80905279	0.98	0.255415240389183	0.92	0.226487429171296	0.0118166485560942	0.606413463282001	0.0118	0.0161	0.0204	0.0025	0.154	0.0031	0.0025	0.0666	0.001	0.103	0.1431	0.0335	0.0034	0.1142	0.0185	0.0032	0.0034	0.0017	0.0014	0.0348	0.023	0.0311	0.0776	0.0236	0.1006	0.001
7	rs111232361	80922616	0.98	0.255415240389183	0.91	0.256642068151906	0.0119991834600281	0.678504512300848	0.0118	0.0161	0.0205	0.0024	0.154	0.0029	0.0023	0.0667	0.001	0.1032	0.1432	0.0334	0.0035	0.1142	0.0188	0.0031	0.0033	0.0018	0.0014	0.0348	0.0229	0.0312	0.0775	0.0235	0.1004	0.001
7	rs73149720	80923689	0.98	0.255415240389183	0.91	0.256642068151906	0.0118107951953812	0.677914549067783	0.0118	0.0161	0.0205	0.0024	0.154	0.0029	0.0023	0.0667	0.001	0.1032	0.1432	0.0334	0.0035	0.1142	0.0188	0.0031	0.0033	0.0018	0.0014	0.0348	0.0229	0.0313	0.0775	0.0235	0.1004	0.001
7	rs13247272	80926743	0.98	0.255415240389183	0.91	0.256642068151906	0.011230720038259	0.667609167969651	0.0119	0.0161	0.0205	0.0024	0.154	0.0029	0.0023	0.0667	0.001	0.1032	0.1432	0.0335	0.0035	0.1142	0.0188	0.0031	0.0033	0.0018	0.0014	0.0348	0.0229	0.0313	0.0775	0.0235	0.1004	0.001
7	rs79299727	80928105	0.98	0.255415240389183	0.91	0.256642068151906	0.0111632508154225	0.665699287722865	0.0119	0.0161	0.0205	0.0024	0.154	0.0029	0.0023	0.0667	0.001	0.1032	0.1432	0.0335	0.0035	0.1142	0.0188	0.0031	0.0033	0.0018	0.0014	0.0347	0.0229	0.0313	0.0775	0.0235	0.1004	0.001
7	rs80339265	80928827	0.98	0.255415240389183	0.91	0.256642068151906	0.0111632508154225	0.662616746572718	0.0119	0.0161	0.0205	0.0024	0.154	0.0029	0.0023	0.0667	0.001	0.1032	0.1432	0.0334	0.0035	0.1142	0.0188	0.0031	0.0033	0.0018	0.0014	0.0347	0.0229	0.0313	0.0775	0.0235	0.1004	0.001
7	rs12707338	80932568	0.98	0.255415240389183	0.91	0.256642068151906	0.0117174367116877	0.671138383438495	0.0119	0.0161	0.0205	0.0024	0.154	0.0029	0.0023	0.0667	0.001	0.1032	0.1432	0.0334	0.0035	0.1141	0.0189	0.0031	0.0033	0.0018	0.0014	0.0347	0.0229	0.0313	0.0775	0.0235	0.1004	0.001
7	rs1012951	80936740	0.98	0.255415240389183	0.9	0.289513196358555	0.0109074390969691	0.681308428336707	0.0119	0.0161	0.0206	0.0024	0.154	0.0029	0.0023	0.0667	0.001	0.1032	0.1432	0.0334	0.0034	0.1141	0.0189	0.0031	0.0033	0.0018	0.0014	0.0347	0.0229	0.0313	0.0774	0.0235	0.1005	0.001
7	rs34997342	80936861	0.98	0.255415240389183	0.89	0.325204496311925	0.0110514799723688	0.680865530270336	0.0119	0.0161	0.0206	0.0024	0.154	0.0029	0.0023	0.0667	0.001	0.1032	0.1432	0.0334	0.0034	0.1141	0.0189	0.0031	0.0033	0.0018	0.0014	0.0347	0.0229	0.0313	0.0774	0.0235	0.1005	0.001
7	rs79966124	80942682	0.98	0.255415240389183	0.89	0.325204496311925	0.0147958316873542	0.702346303376176	0.0119	0.0161	0.0206	0.0023	0.1541	0.0029	0.0022	0.0667	0.001	0.1033	0.1432	0.0333	0.0035	0.1141	0.019	0.003	0.0032	0.0018	0.0014	0.0344	0.0228	0.0314	0.0774	0.0235	0.101	0.001
7	rs17551106	80952234	0.98	0.255415240389183	0.89	0.325204496311925	0.0149417144099804	0.715604778542521	0.0119	0.0161	0.0206	0.0023	0.1541	0.0029	0.0022	0.0667	0.001	0.1033	0.1432	0.0333	0.0035	0.1141	0.019	0.003	0.0032	0.0018	0.0014	0.0343	0.0227	0.0314	0.0774	0.0235	0.1011	0.001
7	rs6969041	80953663	0.98	0.255415240389183	0.89	0.325204496311925	0.014837404474403	0.731317290172522	0.0119	0.0161	0.0206	0.0023	0.154	0.0029	0.0022	0.0668	0.001	0.1034	0.1433	0.0333	0.0035	0.1141	0.019	0.003	0.0032	0.0018	0.0014	0.0344	0.0227	0.0314	0.0774	0.0235	0.1012	0.001
7	rs62465531	80955593	0.98	0.255415240389183	0.89	0.325204496311925	0.014823537290178	0.734168544820676	0.0119	0.0161	0.0206	0.0023	0.1541	0.0029	0.0022	0.0668	0.001	0.1034	0.1433	0.0333	0.0035	0.1141	0.019	0.003	0.0032	0.0018	0.0014	0.0344	0.0227	0.0314	0.0774	0.0235	0.1012	0.001
7	rs12539379	80957136	0.98	0.255415240389183	0.89	0.325204496311925	0.0147474390937604	0.734618966217973	0.0119	0.0161	0.0206	0.0023	0.1541	0.0029	0.0022	0.0668	0.001	0.1034	0.1433	0.0333	0.0035	0.1141	0.019	0.003	0.0032	0.0018	0.0014	0.0344	0.0227	0.0314	0.0774	0.0235	0.1012	0.001
7	rs10230536	80965422	0.98	0.255415240389183	0.89	0.325204496311925	0.0218486462751226	0.879039938277085	0.0118	0.0161	0.0207	0.0022	0.1541	0.0028	0.0022	0.0667	0.001	0.1031	0.1433	0.0333	0.0035	0.1143	0.019	0.003	0.0032	0.0018	0.0014	0.0344	0.0226	0.0314	0.0774	0.0234	0.1014	0.001
7	rs6467702	80966443	0.98	0.255415240389183	0.89	0.325204496311925	0.0197708289937171	0.664524599777333	0.0121	0.016	0.0205	0.0022	0.1539	0.0028	0.0022	0.0664	0.001	0.1028	0.1428	0.0336	0.0035	0.1148	0.0188	0.003	0.0034	0.0018	0.0014	0.0344	0.0227	0.0318	0.077	0.0233	0.1015	0.001
7	rs79194269	80969310	0.98	0.255415240389183	0.89	0.325204496311925	0.0709242028123907	0.612168147183475	0.0122	0.0163	0.0194	0.0017	0.1543	0.0023	0.0019	0.0649	0.0012	0.1015	0.1489	0.0328	0.0028	0.1163	0.0179	0.003	0.0036	0.0019	0.0014	0.0347	0.0229	0.034	0.0742	0.0229	0.1004	0.0011
7	rs17155092	80970635	0.97	0.285396128624663	0.89	0.325204496311925	0.0214101317321932	0.591940704222597	0.0122	0.0163	0.0193	0.0017	0.1544	0.0023	0.002	0.0646	0.0012	0.1012	0.1499	0.0328	0.0027	0.1166	0.0176	0.003	0.0036	0.002	0.0015	0.0349	0.0229	0.0343	0.0739	0.0229	0.1002	0.0011
7	rs12707355	80971396	0.97	0.285396128624663	0.89	0.325204496311925	0.0190029111534088	0.561415398429351	0.0122	0.0164	0.0193	0.0017	0.1544	0.0023	0.002	0.0646	0.0012	0.1012	0.15	0.0328	0.0027	0.1166	0.0176	0.003	0.0036	0.002	0.0015	0.0349	0.0229	0.0343	0.0739	0.0229	0.1002	0.0011
7	rs80122875	80971439	0.97	0.285396128624663	0.89	0.325204496311925	0.0193208910614128	0.562261924044369	0.0122	0.0164	0.0193	0.0017	0.1544	0.0023	0.002	0.0646	0.0012	0.1012	0.15	0.0328	0.0027	0.1166	0.0176	0.003	0.0036	0.002	0.0015	0.0349	0.0229	0.0343	0.0739	0.0229	0.1003	0.0011
7	rs66694457	80971638	0.97	0.285396128624663	0.89	0.325204496311925	0.0197366084356758	0.563249930789998	0.0122	0.0164	0.0193	0.0017	0.1544	0.0022	0.0019	0.0647	0.0012	0.1011	0.15	0.0328	0.0027	0.1166	0.0176	0.003	0.0036	0.002	0.0015	0.0349	0.0229	0.0344	0.0739	0.0229	0.1003	0.0011
7	rs117286764	80975825	0.97	0.285396128624663	0.89	0.325204496311925	0.0218854792578804	0.570177790333128	0.0122	0.0164	0.0193	0.0017	0.154	0.0022	0.0019	0.0647	0.0012	0.1012	0.1498	0.0328	0.0027	0.1166	0.0176	0.003	0.0036	0.002	0.0015	0.0349	0.0229	0.0344	0.0744	0.0228	0.1003	0.0011
7	rs62465558	80980302	0.97	0.285396128624663	0.89	0.325204496311925	0.0218486462751226	0.584807048877221	0.0122	0.0164	0.0193	0.0017	0.1535	0.0022	0.0019	0.0649	0.0012	0.1012	0.1495	0.0328	0.0027	0.1166	0.0176	0.003	0.0036	0.002	0.0015	0.0349	0.0229	0.0344	0.075	0.0228	0.1004	0.0011
7	rs17552383	80987682	0.97	0.285396128624663	0.89	0.325204496311925	0.0199425784366506	0.566357846757631	0.0122	0.0164	0.0193	0.0017	0.1527	0.0022	0.0019	0.0651	0.0012	0.1013	0.149	0.0328	0.0027	0.1165	0.0176	0.003	0.0036	0.002	0.0015	0.035	0.0229	0.0344	0.0761	0.0227	0.1004	0.0011
7	rs73151809	80992769	0.97	0.285396128624663	0.89	0.325204496311925	0.0229827639050571	0.584522135494611	0.0122	0.0163	0.0194	0.0017	0.1529	0.0022	0.0019	0.065	0.0012	0.1013	0.1491	0.0328	0.0026	0.1164	0.0176	0.003	0.0036	0.002	0.0015	0.035	0.0228	0.0344	0.0761	0.0227	0.1005	0.0011
7	rs6956973	80998813	0.97	0.285396128624663	0.89	0.325204496311925	0.0220425191570318	0.57499694455454	0.0123	0.0163	0.0194	0.0017	0.1531	0.0022	0.0019	0.0649	0.0012	0.1015	0.1491	0.0328	0.0026	0.1162	0.0175	0.003	0.0036	0.002	0.0015	0.035	0.0227	0.0344	0.076	0.0226	0.1006	0.0011
7	rs6972029	80999391	0.97	0.285396128624663	0.89	0.325204496311925	0.0220054957392205	0.573862141309478	0.0123	0.0163	0.0194	0.0017	0.1531	0.0022	0.0019	0.0649	0.0012	0.1015	0.1491	0.0328	0.0026	0.1162	0.0175	0.003	0.0036	0.002	0.0015	0.035	0.0227	0.0344	0.076	0.0226	0.1006	0.0011
7	rs2886995	81006062	0.97	0.285396128624663	0.89	0.325204496311925	0.0249592675768951	0.579115148699876	0.0123	0.0163	0.0194	0.0017	0.1531	0.0022	0.0019	0.0648	0.0012	0.1015	0.1492	0.0328	0.0026	0.1162	0.0175	0.0031	0.0036	0.002	0.0015	0.035	0.0227	0.0344	0.076	0.0226	0.1006	0.0011
7	rs10486823	81022167	0.97	0.285396128624663	0.89	0.325204496311925	0.0218854792578804	0.492281857575945	0.0125	0.016	0.0198	0.0016	0.1526	0.0023	0.0018	0.0644	0.0012	0.1018	0.1497	0.0324	0.0024	0.1163	0.0172	0.0033	0.0037	0.002	0.0014	0.0351	0.0228	0.0346	0.0763	0.0224	0.1008	0.001
7	rs73151849	81022183	0.97	0.285396128624663	0.89	0.325204496311925	0.0214555112040586	0.487782751111011	0.0125	0.016	0.0198	0.0016	0.1527	0.0023	0.0018	0.0644	0.0012	0.1018	0.1497	0.0324	0.0024	0.1162	0.0172	0.0033	0.0037	0.002	0.0014	0.0351	0.0227	0.0346	0.0763	0.0223	0.1007	0.001
7	rs185016768	81024911	0.97	0.285396128624663	0.89	0.325204496311925	0.0229160245700767	0.488736220345517	0.0125	0.016	0.0198	0.0016	0.1527	0.0023	0.0019	0.0643	0.0012	0.1018	0.1497	0.0324	0.0024	0.1162	0.0172	0.0033	0.0037	0.002	0.0014	0.0351	0.0228	0.0346	0.0762	0.0223	0.1008	0.001
7	rs4728423	81025827	0.97	0.285396128624663	0.89	0.325204496311925	0.0235605565654616	0.491872410212389	0.0125	0.016	0.0198	0.0016	0.1527	0.0024	0.0019	0.0643	0.0012	0.1018	0.1497	0.0324	0.0024	0.1162	0.0172	0.0033	0.0037	0.002	0.0014	0.035	0.0228	0.0347	0.0762	0.0223	0.1008	0.001
7	rs11972552	81031722	0.97	0.285396128624663	0.89	0.325204496311925	0.022070316172592	0.519218779517228	0.0125	0.0159	0.0197	0.0016	0.1527	0.0024	0.0019	0.0642	0.0012	0.102	0.1499	0.0323	0.0024	0.1161	0.0172	0.0033	0.0038	0.002	0.0014	0.0349	0.0227	0.0348	0.0763	0.0223	0.1007	0.001
7	rs78328341	81043148	0.97	0.285396128624663	0.89	0.325204496311925	0.0249896570754616	0.527536721652744	0.0125	0.0159	0.0196	0.0016	0.1526	0.0024	0.0019	0.0641	0.0012	0.1019	0.15	0.0323	0.0024	0.1161	0.0172	0.0033	0.0037	0.0019	0.0014	0.0349	0.0227	0.0349	0.0763	0.0224	0.1008	0.001
7	rs2886996	81047783	0.97	0.285396128624663	0.89	0.325204496311925	0.0274748605048625	0.525315366354696	0.0125	0.0158	0.0196	0.0016	0.1525	0.0025	0.0019	0.0639	0.0012	0.1019	0.1504	0.0323	0.0024	0.1162	0.0171	0.0033	0.0038	0.0019	0.0014	0.0348	0.0228	0.0349	0.0762	0.0223	0.1008	0.001
7	rs73151886	81058321	0.97	0.285396128624663	0.89	0.325204496311925	0.0157522707377762	0.428450429452184	0.0126	0.0155	0.0194	0.0018	0.1523	0.0029	0.002	0.0631	0.0012	0.102	0.1523	0.0326	0.0023	0.1164	0.0169	0.0034	0.0038	0.0019	0.0013	0.0345	0.0233	0.0345	0.0755	0.0219	0.1012	9e-04
7	rs1465228	81064679	0.97	0.285396128624663	0.89	0.325204496311925	0.0103400749028813	0.393192383654256	0.0126	0.0154	0.0194	0.0018	0.1523	0.003	0.0021	0.0629	0.0012	0.1021	0.1525	0.0327	0.0022	0.1164	0.0169	0.0035	0.0039	0.0019	0.0012	0.0344	0.0234	0.0346	0.0754	0.0217	0.1011	0.001
7	rs2906221	81068505	0.97	0.285396128624663	0.89	0.325204496311925	0.0102608783640573	0.400022488922671	0.0126	0.0154	0.0194	0.0018	0.1524	0.003	0.0021	0.0629	0.0012	0.1021	0.1526	0.0327	0.0022	0.1165	0.0169	0.0035	0.0038	0.0019	0.0012	0.0344	0.0234	0.0346	0.0754	0.0217	0.1011	0.001
7	rs76419706	81069226	0.97	0.285396128624663	0.88	0.363814363818289	0.0104570635255539	0.402737695088342	0.0126	0.0154	0.0194	0.0018	0.1524	0.003	0.0021	0.0629	0.0012	0.1021	0.1526	0.0327	0.0022	0.1165	0.0169	0.0035	0.0038	0.0019	0.0012	0.0344	0.0234	0.0346	0.0754	0.0216	0.1011	0.001
7	rs17155180	81075388	0.97	0.285396128624663	0.88	0.363814363818289	0.0125962726582824	0.412996903317771	0.0126	0.0154	0.0194	0.0018	0.1523	0.003	0.0021	0.0628	0.0012	0.1021	0.1527	0.0327	0.0022	0.1166	0.0168	0.0035	0.0039	0.0019	0.0012	0.0343	0.0233	0.0346	0.0754	0.0216	0.101	0.001
7	rs1468356	81084719	0.97	0.285396128624663	0.88	0.363814363818289	0.0121658613329747	0.389981945165096	0.0126	0.0154	0.0194	0.0018	0.1522	0.003	0.0021	0.0628	0.0012	0.1021	0.1528	0.0327	0.0022	0.1166	0.0168	0.0035	0.0039	0.0019	0.0012	0.0343	0.0233	0.0346	0.0754	0.0215	0.101	0.001
7	rs7791326	81087389	0.97	0.285396128624663	0.88	0.363814363818289	0.0126577956682978	0.388443529293688	0.0126	0.0154	0.0194	0.0018	0.1522	0.003	0.0021	0.0628	0.0012	0.1022	0.1528	0.0327	0.0022	0.1166	0.0167	0.0035	0.0039	0.0019	0.0012	0.0343	0.0234	0.0345	0.0753	0.0215	0.101	0.001
7	rs10254676	81092226	0.97	0.285396128624663	0.88	0.363814363818289	0.016943945417386	0.299429142349	0.0125	0.0151	0.0192	0.0021	0.1522	0.0036	0.0024	0.0626	0.0014	0.1028	0.1539	0.0329	0.0022	0.1184	0.015	0.0037	0.0038	0.002	0.0011	0.033	0.0235	0.0351	0.0749	0.0204	0.1007	9e-04
7	rs10273273	81092376	0.97	0.285396128624663	0.88	0.363814363818289	0.0138698509118458	0.294923616028765	0.0125	0.0151	0.0192	0.0021	0.1522	0.0036	0.0024	0.0626	0.0014	0.1028	0.1539	0.0329	0.0022	0.1185	0.015	0.0037	0.0038	0.0019	0.0011	0.033	0.0235	0.0351	0.0749	0.0204	0.1007	0.001
7	rs56705372	81098332	0.97	0.285396128624663	0.88	0.363814363818289	0.0162657710020224	0.272711009062895	0.0125	0.015	0.0188	0.0023	0.1517	0.0037	0.0025	0.0627	0.0015	0.1041	0.1546	0.0337	0.0022	0.1196	0.0147	0.0036	0.0037	0.0019	0.0011	0.0325	0.0233	0.0349	0.0734	0.0202	0.1003	0.001
7	rs74421505	81099914	0.97	0.285396128624663	0.88	0.363814363818289	0.0152862402465796	0.265235822258844	0.0125	0.015	0.0188	0.0023	0.1516	0.0037	0.0025	0.0627	0.0015	0.1042	0.1546	0.0338	0.0022	0.1196	0.0147	0.0036	0.0036	0.0019	0.0011	0.0325	0.0232	0.0349	0.0733	0.0202	0.1003	0.0011
7	rs74540602	81100209	0.97	0.285396128624663	0.88	0.363814363818289	0.0151097367064682	0.263634257156955	0.0125	0.015	0.0188	0.0023	0.1516	0.0037	0.0025	0.0627	0.0015	0.1042	0.1546	0.0338	0.0022	0.1196	0.0147	0.0036	0.0036	0.0018	0.0011	0.0325	0.0232	0.0349	0.0733	0.0202	0.1003	0.0011
7	rs12666154	81100527	0.97	0.285396128624663	0.88	0.363814363818289	0.0151027080304977	0.262606279024679	0.0125	0.015	0.0188	0.0023	0.1516	0.0037	0.0025	0.0627	0.0015	0.1042	0.1546	0.0338	0.0022	0.1196	0.0147	0.0036	0.0036	0.0018	0.0011	0.0325	0.0232	0.0349	0.0733	0.0202	0.1003	0.0011
7	rs28519370	81105389	0.97	0.285396128624663	0.88	0.363814363818289	0.0152862402465796	0.25284716171274	0.0125	0.015	0.0188	0.0024	0.1516	0.0037	0.0026	0.0628	0.0015	0.1042	0.1547	0.0338	0.0021	0.1197	0.0147	0.0036	0.0037	0.0019	0.001	0.0325	0.0232	0.0349	0.0732	0.0201	0.1002	0.0011
7	rs10261542	81114188	0.97	0.285396128624663	0.88	0.363814363818289	0.0152862402465796	0.246219732924627	0.0125	0.0151	0.0187	0.0025	0.1514	0.0038	0.0026	0.0627	0.0016	0.1043	0.1549	0.034	0.0022	0.1197	0.0146	0.0036	0.0037	0.0019	0.001	0.0324	0.0231	0.0349	0.073	0.0201	0.1001	0.0011
7	rs117226607	81114271	0.97	0.285396128624663	0.88	0.363814363818289	0.0154714140562546	0.247339093394564	0.0125	0.0151	0.0187	0.0025	0.1514	0.0038	0.0026	0.0627	0.0016	0.1043	0.1549	0.034	0.0021	0.1197	0.0147	0.0036	0.0037	0.0019	0.001	0.0324	0.0231	0.0349	0.073	0.0201	0.1001	0.0011
7	rs114034677	81117748	0.97	0.285396128624663	0.88	0.363814363818289	0.0157377770927732	0.238651173414679	0.0125	0.0151	0.0186	0.0025	0.1512	0.0038	0.0026	0.0627	0.0016	0.1044	0.1551	0.0341	0.0021	0.1198	0.0147	0.0036	0.0037	0.0019	0.001	0.0324	0.0231	0.0349	0.0727	0.0201	0.1001	0.0011
7	rs10269847	81122271	0.97	0.285396128624663	0.88	0.363814363818289	0.0149208091758205	0.232804915938675	0.0125	0.0151	0.0186	0.0025	0.1512	0.0038	0.0026	0.0627	0.0016	0.1045	0.1551	0.0342	0.0022	0.1198	0.0147	0.0036	0.0037	0.0019	0.001	0.0324	0.0231	0.0349	0.0727	0.0201	0.1	0.0011
7	rs78681767	81122597	0.97	0.285396128624663	0.88	0.363814363818289	0.0149068843739388	0.232475394744211	0.0125	0.0151	0.0186	0.0025	0.1512	0.0038	0.0026	0.0627	0.0016	0.1045	0.1551	0.0342	0.0022	0.1198	0.0147	0.0036	0.0037	0.0019	0.001	0.0324	0.0231	0.0349	0.0727	0.0201	0.1	0.0011
7	rs10808295	81122819	0.97	0.285396128624663	0.88	0.363814363818289	0.0149208091758205	0.232585218397759	0.0125	0.0151	0.0186	0.0025	0.1512	0.0038	0.0026	0.0627	0.0016	0.1045	0.1551	0.0342	0.0022	0.1198	0.0147	0.0036	0.0037	0.0019	0.001	0.0324	0.0231	0.0349	0.0727	0.0201	0.1	0.0011
7	rs7788796	81129093	0.97	0.285396128624663	0.88	0.363814363818289	0.0151167677991238	0.227987104214197	0.0125	0.0151	0.0186	0.0026	0.1511	0.0038	0.0027	0.0628	0.0016	0.1045	0.1551	0.0342	0.0022	0.1199	0.0147	0.0036	0.0037	0.0019	0.001	0.0323	0.023	0.0349	0.0726	0.0201	0.1001	0.0011
7	rs117761590	81151903	0.97	0.285396128624663	0.88	0.363814363818289	0.015180156461181	0.22864215522869	0.0124	0.0151	0.0185	0.0026	0.1508	0.0039	0.0028	0.063	0.0016	0.1045	0.1551	0.0343	0.0021	0.12	0.0147	0.0036	0.0037	0.002	0.001	0.0322	0.023	0.0349	0.0723	0.0201	0.1	0.0011
7	rs78533369	81174262	0.97	0.285396128624663	0.88	0.363814363818289	0.0145892593295757	0.227114652465071	0.0124	0.0151	0.0185	0.0027	0.1505	0.0039	0.0029	0.0631	0.0016	0.1046	0.1551	0.0343	0.0021	0.1201	0.0148	0.0036	0.0038	0.0022	9e-04	0.0321	0.0229	0.035	0.072	0.0201	0.1	0.0012
7	rs11974146	81176714	0.97	0.285396128624663	0.88	0.363814363818289	0.0146991637219211	0.227550742548961	0.0124	0.0151	0.0184	0.0027	0.1505	0.0039	0.0029	0.0631	0.0016	0.1046	0.155	0.0344	0.0021	0.1201	0.0148	0.0036	0.0038	0.0022	9e-04	0.0321	0.0229	0.035	0.0719	0.0201	0.1	0.0012
7	rs118105463	81186001	0.96	0.3177447436144	0.88	0.363814363818289	0.0134201234426433	0.217482568807667	0.0124	0.0151	0.0184	0.0028	0.1503	0.004	0.003	0.0633	0.0016	0.1046	0.155	0.0345	0.0021	0.1203	0.0148	0.0036	0.0038	0.0023	9e-04	0.0319	0.0228	0.035	0.0717	0.0201	0.1	0.0012
7	rs35905447	81192121	0.96	0.3177447436144	0.88	0.363814363818289	0.0113722648458431	0.200411932867976	0.0124	0.0151	0.0184	0.0028	0.1502	0.004	0.003	0.0633	0.0016	0.1046	0.155	0.0345	0.0021	0.1203	0.0148	0.0036	0.0038	0.0023	9e-04	0.0319	0.0228	0.035	0.0716	0.0201	0.1	0.0012
7	rs116855444	81197345	0.96	0.3177447436144	0.88	0.363814363818289	0.0113893398418309	0.204925658155829	0.0124	0.0151	0.0183	0.0028	0.1501	0.004	0.0031	0.0634	0.0016	0.1043	0.155	0.0345	0.0021	0.1209	0.0148	0.0036	0.0038	0.0024	9e-04	0.0319	0.0228	0.035	0.0715	0.0202	0.0998	0.0012
7	rs17638503	81199548	0.96	0.3177447436144	0.88	0.363814363818289	0.0115496364094618	0.20124914548629	0.0124	0.0151	0.0183	0.0028	0.1501	0.004	0.0031	0.0634	0.0016	0.1042	0.155	0.0345	0.0022	0.1211	0.0148	0.0036	0.0038	0.0024	9e-04	0.0319	0.0228	0.035	0.0715	0.0202	0.0998	0.0013
7	rs4732394	81218317	0.96	0.3177447436144	0.88	0.363814363818289	0.0114635540848363	0.195206015803662	0.0124	0.0151	0.0183	0.0029	0.15	0.004	0.0032	0.0635	0.0017	0.1042	0.155	0.0346	0.0022	0.121	0.0148	0.0036	0.0038	0.0024	9e-04	0.0319	0.0228	0.035	0.0712	0.0202	0.0997	0.0013
7	rs75806368	81223857	0.96	0.3177447436144	0.88	0.363814363818289	0.011174474467625	0.191074709385667	0.0124	0.0151	0.0183	0.0029	0.15	0.004	0.0032	0.0635	0.0017	0.1042	0.155	0.0346	0.0022	0.121	0.0148	0.0036	0.0038	0.0024	9e-04	0.0319	0.0228	0.035	0.0712	0.0202	0.0997	0.0013
7	rs35026258	81224089	0.96	0.3177447436144	0.88	0.363814363818289	0.011230720038259	0.191280562706626	0.0124	0.0151	0.0183	0.0029	0.1499	0.004	0.0032	0.0635	0.0017	0.1042	0.155	0.0346	0.0022	0.121	0.0148	0.0036	0.0038	0.0024	9e-04	0.0319	0.0228	0.035	0.0712	0.0202	0.0996	0.0013
7	rs2217183	81226405	0.96	0.3177447436144	0.88	0.363814363818289	0.0112476351317296	0.192930093404864	0.0124	0.0151	0.0183	0.0029	0.1499	0.004	0.0033	0.0635	0.0017	0.1042	0.155	0.0346	0.0022	0.121	0.0147	0.0036	0.0038	0.0024	9e-04	0.0319	0.0228	0.035	0.0712	0.0201	0.0996	0.0013
7	rs4728472	81232322	0.96	0.3177447436144	0.88	0.363814363818289	0.01401556819117	0.220498158502243	0.0125	0.0149	0.0182	0.0029	0.1497	0.004	0.0034	0.0636	0.0017	0.1043	0.1551	0.0347	0.0022	0.1212	0.0147	0.0037	0.0038	0.0022	9e-04	0.0319	0.0227	0.035	0.0711	0.0202	0.0996	0.0013
7	rs77588210	81240188	0.96	0.3177447436144	0.88	0.363814363818289	0.0145208787972233	0.207565307606001	0.0125	0.0148	0.0182	0.0029	0.1497	0.0041	0.0034	0.0637	0.0017	0.1043	0.1551	0.0347	0.0022	0.1214	0.0148	0.0036	0.0038	0.0021	9e-04	0.0319	0.0228	0.035	0.0709	0.0202	0.0995	0.0013
7	rs7786648	81242237	0.97	0.285396128624663	0.88	0.363814363818289	0.0141557190269611	0.207353721949946	0.0125	0.0149	0.0182	0.0029	0.1496	0.0041	0.0034	0.0637	0.0017	0.1043	0.1552	0.0347	0.0022	0.1214	0.0148	0.0036	0.0038	0.0021	9e-04	0.0318	0.0228	0.035	0.0709	0.0202	0.0995	0.0014
7	rs73153669	81244255	0.97	0.285396128624663	0.88	0.363814363818289	0.0137908446050553	0.206508097723319	0.0125	0.0149	0.0182	0.0029	0.1496	0.0041	0.0034	0.0637	0.0017	0.1043	0.1553	0.0347	0.0022	0.1214	0.0148	0.0036	0.0038	0.0021	9e-04	0.0317	0.0228	0.035	0.0708	0.0202	0.0995	0.0014
7	rs79101060	81246013	0.96	0.3177447436144	0.88	0.363814363818289	0.0147819932612403	0.213839181615378	0.0125	0.0149	0.0182	0.0029	0.1496	0.0041	0.0034	0.0637	0.0017	0.1042	0.1552	0.035	0.0022	0.1214	0.0148	0.0036	0.0038	0.0021	9e-04	0.0317	0.0227	0.0349	0.0708	0.0202	0.0994	0.0014
7	rs1529390	81258846	0.97	0.285396128624663	0.88	0.363814363818289	0.0151449163459716	0.208518330387041	0.0125	0.0149	0.0182	0.0029	0.1495	0.0041	0.0034	0.0637	0.0017	0.104	0.1553	0.0349	0.0022	0.1214	0.0148	0.0036	0.0038	0.0021	0.001	0.0316	0.0227	0.035	0.0707	0.0202	0.0995	0.0014
7	rs28735125	81259397	0.97	0.285396128624663	0.88	0.363814363818289	0.0156582376800045	0.214052936535515	0.0125	0.0149	0.0182	0.0029	0.1495	0.0041	0.0034	0.0637	0.0017	0.104	0.1554	0.0349	0.0022	0.1214	0.0148	0.0036	0.0038	0.0021	0.001	0.0316	0.0227	0.035	0.0708	0.0202	0.0995	0.0014
7	rs73153680	81262176	0.97	0.285396128624663	0.88	0.363814363818289	0.0158176139028646	0.210641341207659	0.0125	0.0149	0.0182	0.0029	0.1495	0.0041	0.0034	0.0637	0.0017	0.104	0.1554	0.0349	0.0022	0.1214	0.0149	0.0036	0.0038	0.0021	0.001	0.0316	0.0227	0.035	0.0707	0.0202	0.0995	0.0014
7	rs4732398	81273121	0.97	0.285396128624663	0.88	0.363814363818289	0.0146510054106191	0.206296871481922	0.0125	0.015	0.0181	0.0029	0.1494	0.004	0.0034	0.0637	0.0017	0.104	0.1557	0.0348	0.0023	0.1214	0.0149	0.0036	0.0038	0.0021	0.001	0.0316	0.0227	0.0349	0.0707	0.0202	0.0994	0.0014
7	rs10236154	81276331	0.97	0.285396128624663	0.88	0.363814363818289	0.0163699308580904	0.226134444403144	0.0124	0.015	0.0181	0.0029	0.1495	0.004	0.0034	0.0636	0.0017	0.1039	0.1558	0.0347	0.0023	0.1214	0.0149	0.0036	0.0038	0.0021	0.001	0.0316	0.0227	0.035	0.0707	0.0203	0.0994	0.0014
7	rs10242168	81279976	0.97	0.285396128624663	0.88	0.363814363818289	0.0196938932641734	0.223527313617888	0.0124	0.015	0.0181	0.003	0.1495	0.004	0.0034	0.0634	0.0017	0.1039	0.156	0.0345	0.0023	0.1214	0.015	0.0036	0.0038	0.0022	0.001	0.0315	0.0226	0.0351	0.0706	0.0204	0.0993	0.0014
7	rs7809853	81288864	0.97	0.285396128624663	0.88	0.363814363818289	0.0322768033890608	0.211386077689229	0.0124	0.015	0.0179	0.003	0.1494	0.004	0.0034	0.0633	0.0017	0.104	0.1561	0.0344	0.0023	0.1214	0.015	0.0036	0.0038	0.0022	0.001	0.0315	0.0227	0.0351	0.0707	0.0205	0.0993	0.0014
7	rs10266050	81297342	0.98	0.255415240389183	0.88	0.363814363818289	0.0134717019971005	0.148266650591268	0.0124	0.0149	0.0167	0.0034	0.1479	0.0041	0.0035	0.0619	0.0015	0.1044	0.1564	0.0335	0.0024	0.1214	0.0167	0.0038	0.0035	0.0027	0.001	0.0317	0.0229	0.0358	0.0716	0.021	0.0985	0.0017
7	rs17155352	81306540	0.98	0.255415240389183	0.87	0.405435896572436	0.0201327508069984	0.141542879010678	0.0124	0.0149	0.0162	0.0036	0.1474	0.0043	0.0035	0.0611	0.0016	0.1046	0.1564	0.0329	0.0024	0.1213	0.0176	0.0039	0.0034	0.0029	0.0011	0.0317	0.023	0.036	0.0719	0.0214	0.098	0.0018
7	rs17155363	81308396	0.98	0.255415240389183	0.87	0.405435896572436	0.0173918416060261	0.13951106584179	0.0123	0.0149	0.0161	0.0036	0.1473	0.0043	0.0035	0.0611	0.0016	0.1049	0.1562	0.0328	0.0024	0.1214	0.0177	0.0039	0.0034	0.0029	0.0011	0.0317	0.023	0.0361	0.0719	0.0214	0.0982	0.0018
7	rs1029567	81309224	0.98	0.255415240389183	0.87	0.405435896572436	0.0172907055477394	0.139234831209988	0.0123	0.0149	0.0161	0.0036	0.1474	0.0043	0.0035	0.061	0.0016	0.1049	0.1562	0.0328	0.0024	0.1214	0.0177	0.0039	0.0034	0.0029	0.0011	0.0317	0.0229	0.0361	0.0719	0.0214	0.0982	0.0018
7	rs77994009	81311371	0.98	0.255415240389183	0.87	0.405435896572436	0.0183865290020031	0.1406180004191	0.0123	0.0149	0.0161	0.0036	0.1474	0.0043	0.0035	0.0611	0.0016	0.105	0.1562	0.0328	0.0024	0.1214	0.0177	0.0039	0.0034	0.0029	0.0011	0.0317	0.0229	0.0361	0.0719	0.0214	0.0981	0.0018
7	rs79361594	81321529	0.97	0.285396128624663	0.87	0.405435896572436	0.0147267353044014	0.150532852689932	0.012	0.0152	0.0152	0.0036	0.1481	0.004	0.0037	0.0595	0.0016	0.1074	0.1551	0.0324	0.0027	0.1224	0.0187	0.0036	0.0035	0.0028	0.0012	0.0309	0.0216	0.0362	0.0718	0.0214	0.0991	0.002
7	rs80095462	81321662	0.97	0.285396128624663	0.87	0.405435896572436	0.0148929691843891	0.150911752819125	0.0119	0.0152	0.0152	0.0036	0.1481	0.0039	0.0037	0.0595	0.0016	0.1075	0.1551	0.0324	0.0027	0.1224	0.0187	0.0036	0.0035	0.0027	0.0012	0.0309	0.0215	0.0362	0.0718	0.0214	0.0991	0.002
7	rs4728474	81327065	0.97	0.285396128624663	0.87	0.405435896572436	0.0211662798936934	0.182193574875921	0.0115	0.0151	0.0149	0.0036	0.1485	0.0038	0.0038	0.0587	0.0016	0.1098	0.1551	0.032	0.0028	0.1228	0.0189	0.0035	0.0034	0.0027	0.0012	0.0304	0.0207	0.0362	0.0716	0.0214	0.0997	0.0021
7	rs5745774	81330627	0.97	0.285396128624663	0.87	0.405435896572436	0.0223029413430472	0.180172472046848	0.0115	0.015	0.0149	0.0036	0.1485	0.0038	0.0039	0.0586	0.0016	0.1097	0.155	0.032	0.0028	0.1228	0.0189	0.0035	0.0034	0.0027	0.0012	0.0303	0.0207	0.0362	0.0716	0.0214	0.0999	0.0021
7	rs5745761	81333547	0.97	0.285396128624663	0.88	0.363814363818289	0.0208087175695412	0.178561187598278	0.0114	0.0151	0.0149	0.0036	0.1485	0.0038	0.0039	0.0586	0.0016	0.1098	0.155	0.0319	0.0028	0.1229	0.0189	0.0035	0.0034	0.0028	0.0012	0.0303	0.0207	0.0361	0.0716	0.0214	0.0999	0.002
7	rs5745725	81346292	0.97	0.285396128624663	0.88	0.363814363818289	0.0219408126707378	0.180172472046848	0.0114	0.0151	0.0148	0.0036	0.1486	0.0037	0.0039	0.0585	0.0016	0.1098	0.155	0.032	0.0028	0.123	0.0189	0.0035	0.0034	0.0028	0.0012	0.0303	0.0206	0.0361	0.0717	0.0213	0.1001	0.0021
7	rs5745693	81358200	0.97	0.285396128624663	0.87	0.405435896572436	0.0229541442494803	0.186769247482587	0.0114	0.0151	0.0147	0.0036	0.1489	0.0037	0.0039	0.0583	0.0016	0.1099	0.155	0.0321	0.0028	0.1232	0.0188	0.0035	0.0034	0.0028	0.0012	0.03	0.0206	0.036	0.0719	0.0213	0.1003	0.002
7	rs5745687	81359051	0.97	0.285396128624663	0.87	0.405435896572436	0.0235702738597239	0.199158311975777	0.0113	0.0151	0.0147	0.0036	0.149	0.0037	0.0039	0.0583	0.0016	0.11	0.1549	0.0322	0.0028	0.1232	0.0188	0.0035	0.0034	0.0028	0.0012	0.0299	0.0206	0.036	0.072	0.0212	0.1003	0.002
7	rs12707453	81369419	0.97	0.285396128624663	0.87	0.405435896572436	0.0238729381278062	0.204083351998169	0.0113	0.0151	0.0147	0.0036	0.149	0.0037	0.0039	0.0583	0.0016	0.11	0.1549	0.0322	0.0028	0.1232	0.0188	0.0035	0.0034	0.0028	0.0012	0.0299	0.0206	0.036	0.072	0.0212	0.1003	0.002
7	rs74565175	81370578	0.97	0.285396128624663	0.87	0.405435896572436	0.0243470604682407	0.20366263355854	0.0113	0.0151	0.0147	0.0035	0.1491	0.0037	0.0039	0.0583	0.0016	0.1099	0.155	0.0322	0.0028	0.1232	0.0188	0.0035	0.0034	0.0028	0.0012	0.0299	0.0205	0.036	0.0721	0.0213	0.1003	0.002
7	rs2214825	81371619	0.97	0.285396128624663	0.88	0.363814363818289	0.0243371147249579	0.20366263355854	0.0113	0.0151	0.0147	0.0035	0.1491	0.0037	0.0039	0.0583	0.0016	0.1099	0.155	0.0322	0.0028	0.1232	0.0188	0.0035	0.0034	0.0028	0.0012	0.0299	0.0205	0.036	0.0721	0.0213	0.1003	0.002
7	rs5745664	81374817	0.97	0.285396128624663	0.88	0.363814363818289	0.0231358353535381	0.194895131615151	0.0113	0.0151	0.0147	0.0035	0.149	0.0037	0.0039	0.0583	0.0016	0.1099	0.1549	0.0322	0.0028	0.1232	0.0188	0.0035	0.0034	0.0028	0.0012	0.0299	0.0206	0.036	0.0721	0.0212	0.1004	0.002
7	rs76147490	81375448	0.97	0.285396128624663	0.88	0.363814363818289	0.0229160245700767	0.192930093404864	0.0113	0.0151	0.0147	0.0035	0.149	0.0037	0.0039	0.0583	0.0016	0.11	0.1548	0.0322	0.0028	0.1232	0.0188	0.0035	0.0034	0.0028	0.0012	0.0299	0.0205	0.0359	0.0721	0.0212	0.1004	0.002
7	rs73148751	81384766	0.97	0.285396128624663	0.88	0.363814363818289	0.0226127038963107	0.175853501590035	0.0114	0.0152	0.0147	0.0035	0.1489	0.0037	0.004	0.0582	0.0016	0.11	0.1547	0.0324	0.0029	0.1231	0.0188	0.0035	0.0035	0.0029	0.0013	0.03	0.0205	0.0358	0.0724	0.0212	0.1001	0.0021
7	rs80354096	81390481	0.97	0.285396128624663	0.88	0.363814363818289	0.0226410168077105	0.1696904163356	0.0115	0.0154	0.0146	0.0034	0.1488	0.0037	0.004	0.0581	0.0017	0.11	0.1545	0.0326	0.0029	0.1229	0.0188	0.0035	0.0035	0.0029	0.0013	0.03	0.0204	0.0357	0.0725	0.0211	0.1	0.0022
7	rs117449050	81395210	0.97	0.285396128624663	0.88	0.363814363818289	0.0226599062465266	0.16693231003981	0.0115	0.0154	0.0146	0.0034	0.1488	0.0037	0.004	0.058	0.0017	0.11	0.1545	0.0327	0.0029	0.1229	0.0188	0.0035	0.0035	0.0029	0.0013	0.03	0.0203	0.0357	0.0726	0.0211	0.0999	0.0022
7	rs5745616	81398356	0.97	0.285396128624663	0.88	0.363814363818289	0.0226221387011141	0.163897230217901	0.0115	0.0154	0.0146	0.0034	0.1487	0.0037	0.004	0.058	0.0017	0.11	0.1544	0.0328	0.003	0.1228	0.0188	0.0035	0.0035	0.003	0.0013	0.03	0.0203	0.0357	0.0726	0.0211	0.1	0.0022
7	rs117868109	81403083	0.97	0.285396128624663	0.88	0.363814363818289	0.0216468637463493	0.139234831209988	0.0118	0.0156	0.0144	0.0031	0.1488	0.0036	0.004	0.0576	0.0019	0.1087	0.1535	0.0332	0.0031	0.1233	0.0193	0.0035	0.0036	0.0032	0.0014	0.0303	0.0206	0.0355	0.0724	0.021	0.1001	0.0023
7	rs12666652	81407735	0.97	0.285396128624663	0.87	0.405435896572436	0.0220888615477261	0.146856569611535	0.0119	0.0156	0.0144	0.0031	0.1488	0.0036	0.004	0.0576	0.0019	0.1085	0.1534	0.0332	0.0032	0.1234	0.0194	0.0035	0.0036	0.0032	0.0014	0.0304	0.0206	0.0355	0.0724	0.021	0.1001	0.0024
7	rs975360	81411028	0.97	0.285396128624663	0.87	0.405435896572436	0.0254486768807577	0.141542879010678	0.012	0.0156	0.0143	0.003	0.1488	0.0036	0.004	0.0573	0.0019	0.1079	0.1529	0.0335	0.0032	0.1236	0.0197	0.0036	0.0037	0.0033	0.0015	0.0307	0.0208	0.0353	0.0724	0.0209	0.1	0.0024
7	rs117348576	81417088	0.97	0.285396128624663	0.87	0.405435896572436	0.0253256880864329	0.129873390959153	0.012	0.0157	0.0143	0.003	0.1487	0.0036	0.0041	0.0573	0.0019	0.1078	0.1528	0.0336	0.0032	0.1237	0.0196	0.0036	0.0037	0.0033	0.0015	0.0307	0.0207	0.0353	0.0724	0.0209	0.1001	0.0024
7	rs17501774	81422404	0.97	0.285396128624663	0.87	0.405435896572436	0.0257994583834446	0.131762517932538	0.0121	0.0157	0.0143	0.003	0.1487	0.0036	0.0041	0.0573	0.0019	0.1078	0.1527	0.0336	0.0032	0.1237	0.0196	0.0036	0.0038	0.0033	0.0015	0.0307	0.0207	0.0353	0.0725	0.0209	0.1001	0.0025
7	rs118098811	81427920	0.97	0.285396128624663	0.87	0.405435896572436	0.0270221746005375	0.130681780387496	0.0121	0.0157	0.0143	0.003	0.1487	0.0036	0.0041	0.0573	0.0019	0.1076	0.1527	0.0336	0.0032	0.1237	0.0196	0.0036	0.0038	0.0033	0.0015	0.0307	0.0207	0.0353	0.0725	0.0208	0.1001	0.0025
7	rs9332389	81431779	0.97	0.285396128624663	0.87	0.405435896572436	0.0280537509607655	0.128977362941477	0.0121	0.0157	0.0143	0.003	0.1487	0.0036	0.0041	0.0573	0.0019	0.1076	0.1527	0.0336	0.0032	0.1237	0.0196	0.0036	0.0038	0.0033	0.0015	0.0307	0.0207	0.0353	0.0725	0.0208	0.1001	0.0025
7	rs1025129	81434933	0.97	0.285396128624663	0.87	0.405435896572436	0.0273990419090176	0.1250623182738	0.0121	0.0158	0.0143	0.003	0.1487	0.0036	0.0041	0.0573	0.0019	0.1076	0.1527	0.0337	0.0032	0.1237	0.0196	0.0035	0.0038	0.0033	0.0015	0.0308	0.0207	0.0352	0.0725	0.0208	0.1	0.0025
7	rs113929908	81450810	0.96	0.3177447436144	0.87	0.405435896572436	0.0232800037324999	0.140156389972366	0.0122	0.0159	0.0149	0.003	0.1479	0.0036	0.0041	0.0572	0.002	0.1071	0.1522	0.0338	0.0036	0.1236	0.0198	0.0036	0.0039	0.0034	0.0016	0.031	0.0208	0.0353	0.072	0.0209	0.1	0.0026
7	rs116997676	81451159	0.96	0.3177447436144	0.87	0.405435896572436	0.0234054705095919	0.140525634072531	0.0122	0.0159	0.015	0.003	0.1479	0.0036	0.0041	0.0572	0.002	0.107	0.1522	0.0338	0.0036	0.1236	0.0198	0.0036	0.0039	0.0034	0.0016	0.031	0.0208	0.0353	0.072	0.0209	0.1	0.0026
7	rs28649448	81453160	0.96	0.3177447436144	0.87	0.405435896572436	0.0239416653652536	0.145264366835946	0.0122	0.0159	0.015	0.003	0.1479	0.0036	0.0042	0.0571	0.002	0.107	0.1522	0.0339	0.0036	0.1236	0.0199	0.0036	0.0039	0.0034	0.0016	0.031	0.0208	0.0353	0.072	0.021	0.0999	0.0026
7	rs13227851	81460246	0.96	0.3177447436144	0.87	0.405435896572436	0.0233571567545475	0.145264366835946	0.0122	0.0159	0.015	0.003	0.1478	0.0036	0.0042	0.0571	0.002	0.107	0.1521	0.0339	0.0037	0.1235	0.0199	0.0036	0.0039	0.0034	0.0016	0.031	0.0209	0.0353	0.0719	0.021	0.0999	0.0026
7	rs73150948	81461668	0.96	0.3177447436144	0.87	0.405435896572436	0.0233185573329532	0.144984041816676	0.0122	0.0159	0.015	0.003	0.1478	0.0036	0.0042	0.0571	0.002	0.107	0.1521	0.0339	0.0037	0.1235	0.0199	0.0036	0.0039	0.0034	0.0016	0.031	0.0209	0.0353	0.0719	0.021	0.0999	0.0026
7	rs76257747	81469911	0.96	0.3177447436144	0.87	0.405435896572436	0.0229065017654365	0.143399242274283	0.0122	0.0159	0.0151	0.003	0.1478	0.0036	0.0042	0.0571	0.002	0.1069	0.1521	0.0339	0.0037	0.1235	0.0199	0.0036	0.004	0.0034	0.0016	0.0311	0.0209	0.0353	0.0719	0.021	0.0999	0.0026
7	rs1863195	81480501	0.96	0.3177447436144	0.87	0.405435896572436	0.0235411306002965	0.156156087589922	0.0122	0.0159	0.0151	0.003	0.1477	0.0036	0.0042	0.0571	0.002	0.1068	0.1521	0.0339	0.0038	0.1235	0.0199	0.0037	0.004	0.0034	0.0016	0.0311	0.0209	0.0353	0.0718	0.021	0.0999	0.0026
7	rs62467776	81482415	0.96	0.3177447436144	0.87	0.405435896572436	0.0234732302222848	0.15798257461064	0.0123	0.0159	0.0151	0.003	0.1477	0.0036	0.0042	0.0571	0.002	0.1068	0.152	0.0339	0.0038	0.1235	0.02	0.0037	0.004	0.0034	0.0016	0.0311	0.0209	0.0353	0.0718	0.021	0.0999	0.0026
7	rs17444698	81498301	0.96	0.3177447436144	0.87	0.405435896572436	0.0208442756839078	0.133389780436249	0.0123	0.0161	0.0151	0.0031	0.1475	0.0038	0.0042	0.0569	0.0021	0.1065	0.1516	0.0341	0.0039	0.1232	0.02	0.0037	0.0042	0.0034	0.0017	0.0314	0.0208	0.0354	0.0717	0.0209	0.0998	0.0027
7	rs78983770	81500042	0.96	0.3177447436144	0.87	0.405435896572436	0.0208087175695412	0.131672330810134	0.0123	0.0161	0.0151	0.0031	0.1475	0.0038	0.0042	0.057	0.0021	0.1065	0.1516	0.0341	0.0039	0.1232	0.02	0.0037	0.0042	0.0034	0.0017	0.0314	0.0207	0.0354	0.0717	0.0209	0.0998	0.0027
7	rs10242546	81502995	0.96	0.3177447436144	0.87	0.405435896572436	0.0211932749203062	0.131582166510464	0.0123	0.0161	0.0151	0.0031	0.1474	0.0038	0.0042	0.057	0.0021	0.1065	0.1516	0.0341	0.0039	0.1232	0.02	0.0038	0.0042	0.0034	0.0018	0.0314	0.0207	0.0354	0.0717	0.0209	0.0998	0.0027
7	rs10499870	81518218	0.96	0.3177447436144	0.87	0.405435896572436	0.0219408126707378	0.125239297911218	0.0123	0.0161	0.0151	0.0031	0.1474	0.0038	0.0043	0.057	0.0021	0.1064	0.1516	0.0341	0.0039	0.1232	0.02	0.0038	0.0043	0.0034	0.0018	0.0314	0.0207	0.0354	0.0716	0.0209	0.0999	0.0027
7	rs4728489	81535350	0.96	0.3177447436144	0.87	0.405435896572436	0.019169790251817	0.0808342760944891	0.0124	0.0162	0.0151	0.0034	0.1471	0.0042	0.0045	0.0569	0.0021	0.1062	0.1512	0.034	0.0039	0.1232	0.02	0.0039	0.0045	0.0034	0.0019	0.0316	0.0208	0.0353	0.0713	0.0206	0.0997	0.0028
7	rs1229454	81535972	0.96	0.3177447436144	0.88	0.363814363818289	0.0182731071010714	0.0666870160344164	0.0124	0.0163	0.015	0.0035	0.1469	0.0042	0.0045	0.0569	0.0022	0.1059	0.1511	0.0339	0.0039	0.1231	0.02	0.004	0.0046	0.0034	0.0019	0.0317	0.0207	0.0353	0.0713	0.0207	0.0998	0.0028
7	rs73714803	81544350	0.97	0.285396128624663	0.88	0.363814363818289	0.0427094306396109	0.0420006674665008	0.0126	0.0167	0.015	0.0037	0.1459	0.0046	0.005	0.0558	0.0022	0.1048	0.1502	0.0329	0.0039	0.1233	0.0199	0.0044	0.0055	0.0034	0.0018	0.0322	0.02	0.0356	0.0716	0.0209	0.1009	0.0032
7	rs1236940	81549859	0.97	0.285396128624663	0.88	0.363814363818289	0.0443221921113195	0.0446899155450861	0.0126	0.0167	0.015	0.0036	0.1458	0.0046	0.005	0.0557	0.0022	0.1049	0.1502	0.0329	0.0039	0.1233	0.0199	0.0044	0.0055	0.0034	0.0018	0.0324	0.0199	0.0357	0.0716	0.0209	0.101	0.0032
7	rs1229482	81553136	0.97	0.285396128624663	0.89	0.325204496311925	0.0481015125758639	0.0519501115884336	0.0126	0.017	0.0151	0.0036	0.1464	0.0047	0.005	0.0551	0.0021	0.1045	0.1503	0.0327	0.0036	0.1237	0.0198	0.0045	0.0056	0.0034	0.0017	0.0324	0.0194	0.036	0.0716	0.0209	0.1009	0.0032
7	rs11971148	81562516	0.97	0.285396128624663	0.89	0.325204496311925	0.0775267160910948	0.0581758570842213	0.0126	0.0171	0.015	0.0037	0.1466	0.0047	0.0049	0.0546	0.0021	0.1045	0.1505	0.0327	0.0035	0.1237	0.0197	0.0046	0.0056	0.0033	0.0018	0.0325	0.0193	0.036	0.0717	0.0209	0.1011	0.0033
7	rs1639200	81562915	0.97	0.285396128624663	0.89	0.325204496311925	0.0845126691760089	0.0581758570842213	0.0126	0.0171	0.015	0.0037	0.1465	0.0047	0.0049	0.0546	0.0021	0.1046	0.1506	0.0328	0.0034	0.1237	0.0196	0.0046	0.0056	0.0033	0.0018	0.0325	0.0193	0.036	0.0718	0.0209	0.1011	0.0033
7	rs17239455	81566501	0.97	0.285396128624663	0.89	0.325204496311925	0.0741140309436154	0.0505333042179691	0.0126	0.0178	0.0148	0.0036	0.1469	0.0047	0.0049	0.0542	0.002	0.1045	0.1506	0.0328	0.0034	0.1236	0.0196	0.0046	0.0056	0.0033	0.0018	0.0325	0.0193	0.0359	0.0718	0.0208	0.1009	0.0033
7	rs76391467	81566965	0.97	0.285396128624663	0.89	0.325204496311925	0.0734772397943387	0.0491941152509978	0.0126	0.0178	0.0149	0.0036	0.1469	0.0047	0.0049	0.0542	0.002	0.1045	0.1508	0.0328	0.0034	0.1236	0.0196	0.0046	0.0056	0.0033	0.0018	0.0325	0.0193	0.0359	0.0717	0.0208	0.1008	0.0033
7	rs966584	81575366	0.97	0.285396128624663	0.89	0.325204496311925	0.0691393049837623	0.0370609845395005	0.0129	0.0179	0.0146	0.0038	0.1477	0.0047	0.0049	0.0533	0.0019	0.1041	0.1512	0.0332	0.003	0.1243	0.0189	0.0048	0.0056	0.0034	0.0017	0.0331	0.0192	0.0355	0.0721	0.0205	0.1004	0.0031
7	rs17155680	81577672	0.97	0.285396128624663	0.89	0.325204496311925	0.0738376510674263	0.0417752375034905	0.0129	0.0179	0.0146	0.0038	0.1476	0.0047	0.0049	0.0532	0.0019	0.1041	0.151	0.0332	0.003	0.1243	0.0189	0.0048	0.0057	0.0034	0.0017	0.0331	0.0193	0.0356	0.0721	0.0205	0.1004	0.0031
7	rs17155682	81582845	0.97	0.285396128624663	0.89	0.325204496311925	0.0676644484792497	0.0379726398326145	0.013	0.018	0.0145	0.0038	0.1477	0.0048	0.0049	0.0532	0.0019	0.1041	0.1509	0.0332	0.003	0.1243	0.0189	0.0048	0.0057	0.0034	0.0017	0.0332	0.0193	0.0355	0.0721	0.0204	0.1004	0.0031
7	rs17240359	81593769	0.97	0.285396128624663	0.89	0.325204496311925	0.0592105096439085	0.0338730656623439	0.013	0.0179	0.0144	0.0038	0.1479	0.0048	0.0049	0.0531	0.0019	0.1042	0.151	0.0331	0.003	0.1244	0.0188	0.0049	0.0057	0.0034	0.0017	0.0333	0.0193	0.0354	0.0721	0.0204	0.1005	0.0031
7	rs75520100	81598988	0.97	0.285396128624663	0.89	0.325204496311925	0.051387801579193	0.0378110296705107	0.013	0.0179	0.0144	0.0038	0.1481	0.0051	0.005	0.0527	0.0019	0.1042	0.1508	0.033	0.003	0.1248	0.0187	0.0049	0.006	0.0034	0.0017	0.034	0.019	0.0353	0.0713	0.0206	0.1004	0.003
7	rs37068	81600442	0.97	0.285396128624663	0.9	0.289513196358555	0.0520930608230234	0.0424531539189916	0.0131	0.0179	0.0143	0.0037	0.1485	0.005	0.0049	0.0526	0.0019	0.1043	0.1509	0.033	0.003	0.1249	0.0186	0.0049	0.006	0.0034	0.0017	0.034	0.0189	0.0351	0.0713	0.0206	0.1003	0.003
7	rs37070	81600547	0.97	0.285396128624663	0.89	0.325204496311925	0.051521638885406	0.0424531539189916	0.0129	0.0179	0.0143	0.0037	0.1485	0.005	0.0049	0.0526	0.0019	0.1043	0.1509	0.033	0.003	0.1249	0.0186	0.0049	0.006	0.0034	0.0017	0.034	0.0189	0.0351	0.0714	0.0207	0.1003	0.0029
7	rs17240798	81604071	0.97	0.285396128624663	0.89	0.325204496311925	0.0490509764338999	0.041214040100107	0.013	0.0179	0.0143	0.0037	0.1485	0.005	0.0049	0.0526	0.0019	0.1043	0.1509	0.033	0.003	0.1248	0.0186	0.0049	0.006	0.0034	0.0016	0.0341	0.0189	0.0351	0.0714	0.0207	0.1003	0.0029
7	rs116972098	81604189	0.97	0.285396128624663	0.89	0.325204496311925	0.0486310225556805	0.0408232272498776	0.013	0.0179	0.0143	0.0037	0.1485	0.005	0.0049	0.0526	0.0019	0.1044	0.1509	0.033	0.003	0.1248	0.0186	0.0049	0.006	0.0034	0.0016	0.0341	0.0189	0.0351	0.0714	0.0207	0.1003	0.0029
7	rs75912163	81616697	0.97	0.285396128624663	0.89	0.325204496311925	0.0447774440421549	0.0409905139367434	0.013	0.0179	0.0143	0.0037	0.1484	0.005	0.005	0.0524	0.0019	0.1045	0.1507	0.0331	0.0029	0.1243	0.0185	0.0051	0.0059	0.0033	0.0016	0.0343	0.0187	0.0352	0.072	0.0207	0.1004	0.0029
7	rs76743801	81630961	0.97	0.285396128624663	0.9	0.289513196358555	0.0448688750468083	0.0388398252600058	0.013	0.0179	0.0143	0.0038	0.1484	0.005	0.005	0.0524	0.0019	0.1045	0.1506	0.0331	0.0029	0.1242	0.0184	0.0051	0.006	0.0034	0.0016	0.0343	0.0188	0.0352	0.0721	0.0207	0.1003	0.0029
7	rs78879997	81654930	0.97	0.285396128624663	0.9	0.289513196358555	0.0507552665097089	0.0382967962738391	0.0131	0.018	0.0144	0.0038	0.1483	0.005	0.0051	0.0523	0.0019	0.1045	0.1504	0.0332	0.0029	0.1241	0.0184	0.0051	0.006	0.0033	0.0016	0.0344	0.0187	0.0352	0.0723	0.0207	0.1002	0.0029
7	rs7788737	81657878	0.97	0.285396128624663	0.91	0.256642068151906	0.052295750829688	0.0405450987432541	0.0131	0.018	0.0144	0.0038	0.1483	0.005	0.0051	0.0523	0.0019	0.1045	0.1504	0.0332	0.0029	0.1241	0.0184	0.0051	0.006	0.0033	0.0016	0.0344	0.0187	0.0352	0.0723	0.0207	0.1002	0.0029
7	rs17241512	81664753	0.97	0.285396128624663	0.92	0.226487429171296	0.0525498568044553	0.0397158453180618	0.0131	0.018	0.0144	0.0038	0.1483	0.005	0.0051	0.0522	0.0019	0.1045	0.1504	0.0332	0.0029	0.1241	0.0184	0.0051	0.006	0.0034	0.0016	0.0344	0.0187	0.0352	0.0723	0.0207	0.1001	0.003
7	rs2229952	81667468	0.97	0.285396128624663	0.92	0.226487429171296	0.0543518089528299	0.0344382397724384	0.0131	0.018	0.0143	0.0038	0.1484	0.005	0.0051	0.0521	0.0019	0.1047	0.1504	0.0332	0.0029	0.1239	0.0183	0.0052	0.006	0.0034	0.0016	0.0345	0.0187	0.0352	0.0724	0.0207	0.0998	0.003
7	rs76310981	81669934	0.97	0.285396128624663	0.92	0.226487429171296	0.0642712235871345	0.0334647283977128	0.013	0.018	0.0144	0.0039	0.1485	0.005	0.0052	0.0519	0.002	0.1051	0.1503	0.0332	0.0029	0.1236	0.0183	0.0053	0.006	0.0034	0.0016	0.0346	0.0186	0.0352	0.0727	0.0208	0.0991	0.0031
7	rs73151512	81671447	0.97	0.285396128624663	0.92	0.226487429171296	0.0769583084765638	0.038894318141909	0.013	0.018	0.0144	0.004	0.1488	0.0052	0.0053	0.0517	0.0021	0.1051	0.1503	0.0334	0.003	0.123	0.0184	0.0054	0.0061	0.0033	0.0016	0.0346	0.0184	0.0352	0.0728	0.0207	0.0987	0.0031
7	rs76632162	81673286	0.97	0.285396128624663	0.92	0.226487429171296	0.0783402556934566	0.0407675332562023	0.013	0.018	0.0144	0.004	0.1488	0.0052	0.0054	0.0517	0.0021	0.1051	0.1503	0.0334	0.003	0.1229	0.0183	0.0055	0.0061	0.0033	0.0016	0.0346	0.0184	0.0352	0.0728	0.0207	0.0987	0.0031
7	rs6467882	81675161	0.97	0.285396128624663	0.92	0.226487429171296	0.0790926578362413	0.0393315022812754	0.013	0.018	0.0144	0.004	0.1489	0.0052	0.0054	0.0517	0.0021	0.1052	0.1503	0.0334	0.003	0.1229	0.0184	0.0055	0.0061	0.0033	0.0016	0.0346	0.0184	0.0351	0.0728	0.0207	0.0985	0.0031
7	rs34303148	81676092	0.97	0.285396128624663	0.91	0.256642068151906	0.0874393606792596	0.0433646137910952	0.013	0.018	0.0144	0.0041	0.1489	0.0052	0.0055	0.0517	0.0021	0.1051	0.1503	0.0334	0.003	0.1228	0.0184	0.0055	0.0064	0.0033	0.0016	0.0346	0.0183	0.0351	0.0728	0.0207	0.0984	0.0031
7	rs10250071	81686008	0.97	0.285396128624663	0.91	0.256642068151906	0.0887472358290022	0.0416627261370091	0.0129	0.018	0.0144	0.0041	0.1491	0.0052	0.0055	0.0516	0.0021	0.1053	0.1504	0.0333	0.003	0.1229	0.0183	0.0055	0.0064	0.0033	0.0016	0.0347	0.0184	0.035	0.0729	0.0205	0.0983	0.0032
7	rs17820129	81694329	0.97	0.285396128624663	0.91	0.256642068151906	0.0876762393893931	0.0399362256014558	0.0128	0.018	0.0144	0.0041	0.1492	0.0052	0.0055	0.0516	0.002	0.1054	0.1506	0.0332	0.0029	0.1228	0.0182	0.0055	0.0064	0.0033	0.0015	0.0348	0.0184	0.035	0.0731	0.0204	0.0982	0.0031
7	rs112307697	81694567	0.97	0.285396128624663	0.91	0.256642068151906	0.0876999496567691	0.0402124725363554	0.0128	0.018	0.0144	0.0041	0.1492	0.0052	0.0055	0.0516	0.002	0.1054	0.1506	0.0332	0.0029	0.1228	0.0182	0.0055	0.0064	0.0033	0.0015	0.0348	0.0184	0.035	0.0731	0.0204	0.0982	0.0031
7	rs3801761	81706169	0.97	0.285396128624663	0.91	0.256642068151906	0.0842812715636974	0.0404340865136578	0.0128	0.018	0.0145	0.0041	0.1494	0.0052	0.0055	0.0516	0.002	0.1053	0.1508	0.033	0.0029	0.1227	0.0182	0.0056	0.0064	0.0032	0.0015	0.0348	0.0183	0.0351	0.0733	0.0203	0.0981	0.0031
7	rs1862124	81708565	0.97	0.285396128624663	0.91	0.256642068151906	0.079872025016724	0.037328074890177	0.0128	0.018	0.0146	0.0041	0.1496	0.0051	0.0054	0.0515	0.002	0.1053	0.1508	0.033	0.0029	0.1228	0.0182	0.0055	0.0064	0.0032	0.0015	0.0348	0.0183	0.0351	0.0733	0.0203	0.098	0.0031
7	rs117517651	81708621	0.97	0.285396128624663	0.91	0.256642068151906	0.0771547598999844	0.0358961595989306	0.0128	0.018	0.0146	0.0041	0.1495	0.0051	0.0054	0.0515	0.002	0.1053	0.1508	0.033	0.0029	0.1228	0.0181	0.0055	0.0064	0.0032	0.0015	0.0348	0.0183	0.0351	0.0733	0.0203	0.098	0.0031
7	rs76482217	81711651	0.97	0.285396128624663	0.91	0.256642068151906	0.077373418045792	0.0427370572784093	0.0128	0.018	0.0147	0.0042	0.1498	0.0052	0.0056	0.0514	0.002	0.1051	0.1509	0.0329	0.0029	0.1224	0.0181	0.0056	0.0065	0.0033	0.0015	0.0344	0.0182	0.0353	0.0734	0.0203	0.0979	0.0031
7	rs2059037	81713692	0.98	0.255415240389183	0.91	0.256642068151906	0.0709242028123907	0.0518881570009337	0.013	0.018	0.0148	0.0043	0.1505	0.0052	0.0058	0.051	0.0019	0.1048	0.1514	0.0327	0.0029	0.1216	0.0179	0.0055	0.0065	0.0032	0.0015	0.0345	0.018	0.0355	0.0737	0.0202	0.098	0.003
7	rs115173101	81716795	0.98	0.255415240389183	0.91	0.256642068151906	0.051087522747496	0.0801637675784237	0.0127	0.018	0.0155	0.0044	0.1535	0.0052	0.0063	0.0498	0.0019	0.1045	0.1535	0.0336	0.0029	0.1189	0.0168	0.0057	0.0062	0.0031	0.0015	0.0344	0.0173	0.0358	0.0736	0.0194	0.0983	0.0025
7	rs258654	81722831	0.98	0.255415240389183	0.91	0.256642068151906	0.0523634316170826	0.0824828111152438	0.0127	0.018	0.0155	0.0044	0.1537	0.0052	0.0064	0.0497	0.0019	0.1044	0.1536	0.0337	0.0029	0.1187	0.0168	0.0057	0.0061	0.0031	0.0015	0.0344	0.0173	0.0359	0.0736	0.0194	0.0984	0.0025
7	rs10250522	81723042	0.98	0.255415240389183	0.91	0.256642068151906	0.0528218147292951	0.0827839899811906	0.0127	0.018	0.0156	0.0044	0.1536	0.0052	0.0064	0.0497	0.0019	0.1044	0.1537	0.0337	0.0029	0.1187	0.0168	0.0058	0.0061	0.0031	0.0015	0.0345	0.0173	0.0359	0.0736	0.0194	0.0984	0.0025
7	rs258661	81725373	0.98	0.255415240389183	0.91	0.256642068151906	0.055769783450826	0.0897543985335138	0.0127	0.018	0.0156	0.0044	0.1539	0.0052	0.0064	0.0498	0.0019	0.1044	0.1536	0.0338	0.0029	0.1185	0.0168	0.0058	0.0061	0.0031	0.0015	0.0345	0.0172	0.036	0.0735	0.0193	0.0984	0.0025
7	rs17821377	81726926	0.98	0.255415240389183	0.91	0.256642068151906	0.0578792885587148	0.0924162006216931	0.0127	0.018	0.0156	0.0044	0.154	0.0052	0.0064	0.0498	0.0019	0.1046	0.1536	0.0337	0.0029	0.1185	0.0168	0.0058	0.0061	0.0031	0.0015	0.0345	0.0172	0.036	0.0736	0.0193	0.0984	0.0025
7	rs116350983	81727019	0.98	0.255415240389183	0.91	0.256642068151906	0.0569969759057257	0.0910814379622124	0.0128	0.018	0.0156	0.0044	0.154	0.0052	0.0064	0.0498	0.0019	0.1046	0.1537	0.0337	0.0029	0.1185	0.0168	0.0058	0.0061	0.0031	0.0015	0.0344	0.0172	0.036	0.0736	0.0193	0.0984	0.0025
7	rs74341659	81730460	0.98	0.255415240389183	0.91	0.256642068151906	0.0617632838421111	0.105680824592601	0.0128	0.0181	0.0156	0.0044	0.1541	0.0052	0.0064	0.0498	0.0018	0.1046	0.1538	0.0337	0.0029	0.1182	0.0168	0.0057	0.0061	0.0031	0.0015	0.0343	0.0172	0.0362	0.0735	0.0192	0.0982	0.0025
7	rs258671	81731446	0.98	0.255415240389183	0.91	0.256642068151906	0.0632678324642541	0.108097900011537	0.0128	0.0181	0.0156	0.0044	0.1542	0.0052	0.0064	0.0498	0.0018	0.1046	0.1537	0.0337	0.0028	0.1183	0.0168	0.0057	0.0061	0.0031	0.0015	0.0343	0.0172	0.0362	0.0736	0.0192	0.0981	0.0025
7	rs258673	81731931	0.98	0.255415240389183	0.9	0.289513196358555	0.0614991424003707	0.0991233950663608	0.0128	0.0181	0.0156	0.0044	0.1543	0.0052	0.0064	0.0498	0.0018	0.1046	0.1537	0.0337	0.0028	0.1183	0.0167	0.0057	0.0061	0.0031	0.0015	0.0343	0.0172	0.0362	0.0735	0.0192	0.0981	0.0025
7	rs76526465	81738250	0.98	0.255415240389183	0.9	0.289513196358555	0.07254971140468	0.132304119531872	0.0125	0.0182	0.0159	0.0042	0.1551	0.005	0.0063	0.0505	0.0017	0.1039	0.1553	0.034	0.0026	0.1171	0.0165	0.0059	0.0061	0.0028	0.0012	0.0332	0.0172	0.0374	0.0735	0.0194	0.0979	0.0022
7	rs77959549	81739258	0.98	0.255415240389183	0.9	0.289513196358555	0.0723609305532941	0.124885432141754	0.0125	0.0182	0.016	0.0041	0.1552	0.005	0.0063	0.0506	0.0017	0.1039	0.1553	0.034	0.0026	0.117	0.0165	0.0059	0.006	0.0028	0.0012	0.0332	0.0172	0.0375	0.0736	0.0193	0.0978	0.0022
7	rs929381	81756313	0.98	0.255415240389183	0.9	0.289513196358555	0.0788708828860564	0.120668375289539	0.0125	0.0182	0.0161	0.0041	0.1552	0.005	0.0063	0.0506	0.0017	0.1038	0.1554	0.0341	0.0026	0.1168	0.0165	0.0059	0.006	0.0028	0.0012	0.0332	0.0172	0.0376	0.0737	0.0193	0.0977	0.0022
7	rs73155529	81756457	0.98	0.255415240389183	0.9	0.289513196358555	0.0791370608746332	0.120057941307694	0.0125	0.0182	0.0161	0.0041	0.1552	0.005	0.0063	0.0506	0.0017	0.1038	0.1554	0.0341	0.0026	0.1168	0.0165	0.0059	0.006	0.0028	0.0012	0.0332	0.0172	0.0376	0.0737	0.0193	0.0977	0.0022
7	rs79038646	81757768	0.98	0.255415240389183	0.9	0.289513196358555	0.0790926578362413	0.121805125156117	0.0125	0.0182	0.0161	0.0041	0.1552	0.005	0.0063	0.0507	0.0017	0.1038	0.1554	0.0341	0.0026	0.1169	0.0165	0.0059	0.006	0.0028	0.0012	0.0333	0.0172	0.0376	0.0737	0.0193	0.0977	0.0022
7	Affx-30966694	81757804	0.98	0.255415240389183	0.9	0.289513196358555	0.0792481385604263	0.122155699549981	0.0125	0.0182	0.0161	0.0041	0.1552	0.005	0.0063	0.0507	0.0017	0.1038	0.1554	0.0341	0.0026	0.1169	0.0165	0.0059	0.006	0.0028	0.0012	0.0333	0.0172	0.0376	0.0736	0.0193	0.0977	0.0022
7	rs17155889	81761283	0.98	0.255415240389183	0.9	0.289513196358555	0.076370890498386	0.124885432141754	0.0125	0.0182	0.0161	0.0041	0.1552	0.005	0.0063	0.0506	0.0017	0.1037	0.1553	0.0342	0.0026	0.1168	0.0165	0.0059	0.006	0.0028	0.0012	0.0332	0.0172	0.0377	0.0737	0.0193	0.0978	0.0022
7	rs117576300	81768172	0.98	0.255415240389183	0.9	0.289513196358555	0.0763491900200454	0.124973863515809	0.0124	0.0182	0.0161	0.0041	0.1552	0.005	0.0063	0.0506	0.0017	0.1037	0.1554	0.0342	0.0026	0.1167	0.0165	0.0059	0.006	0.0027	0.0012	0.0332	0.0172	0.0377	0.0737	0.0193	0.0978	0.0022
7	rs258716	81771456	0.98	0.255415240389183	0.9	0.289513196358555	0.0761757294450282	0.127815972895983	0.0124	0.0182	0.0161	0.0041	0.1553	0.005	0.0063	0.0506	0.0016	0.1037	0.1554	0.0342	0.0025	0.1167	0.0166	0.0059	0.006	0.0027	0.0011	0.0332	0.0172	0.0377	0.0737	0.0193	0.0979	0.0022
7	rs10273056	81782779	0.99	0.227721472602965	0.9	0.289513196358555	0.0820804209050102	0.205769121028153	0.0119	0.0181	0.0162	0.0039	0.1557	0.0052	0.006	0.0504	0.0015	0.1043	0.1556	0.0351	0.0022	0.1167	0.0163	0.0058	0.0058	0.0024	0.001	0.0327	0.0166	0.038	0.0736	0.0193	0.0993	0.002
7	rs10227705	81782943	0.99	0.227721472602965	0.9	0.289513196358555	0.0839579948161533	0.220390224613023	0.0119	0.0181	0.0163	0.0039	0.1557	0.0052	0.006	0.0504	0.0015	0.1043	0.1556	0.0352	0.0022	0.1167	0.0163	0.0058	0.0058	0.0024	0.001	0.0327	0.0166	0.038	0.0736	0.0193	0.0994	0.002
7	rs2367911	81786220	0.99	0.227721472602965	0.9	0.289513196358555	0.0905022097496186	0.242537332880538	0.0118	0.0179	0.0172	0.0039	0.1558	0.0053	0.0061	0.0505	0.0013	0.1044	0.156	0.0355	0.0021	0.1164	0.0158	0.0057	0.0058	0.0022	9e-04	0.0325	0.0164	0.0377	0.0737	0.0189	0.0996	0.0019
7	rs73157510	81791817	0.99	0.227721472602965	0.9	0.289513196358555	0.0977915726035868	0.239759453700918	0.0118	0.0179	0.0174	0.0039	0.1558	0.0053	0.0061	0.0504	0.0013	0.1045	0.1563	0.0355	0.0021	0.1163	0.0157	0.0057	0.0059	0.0021	9e-04	0.0325	0.0164	0.0376	0.0738	0.0188	0.0996	0.0019
7	rs17246544	81795574	0.99	0.227721472602965	0.9	0.289513196358555	0.101414122536322	0.268562937978987	0.0118	0.0179	0.0176	0.0039	0.1558	0.0053	0.0061	0.0504	0.0013	0.1045	0.1565	0.0356	0.0021	0.1163	0.0156	0.0057	0.0059	0.0021	9e-04	0.0324	0.0164	0.0375	0.0739	0.0188	0.0995	0.0018
7	rs7809334	81796048	0.99	0.227721472602965	0.9	0.289513196358555	0.102299995600051	0.279318783831548	0.0118	0.0179	0.0176	0.004	0.1558	0.0053	0.0061	0.0505	0.0013	0.1044	0.1565	0.0356	0.002	0.1163	0.0156	0.0058	0.0059	0.0021	9e-04	0.0324	0.0164	0.0375	0.0739	0.0188	0.0995	0.0018
7	rs17155965	81798702	0.99	0.227721472602965	0.9	0.289513196358555	0.101986785567335	0.294095902778297	0.0117	0.018	0.0179	0.004	0.1557	0.0053	0.0062	0.0503	0.0012	0.1045	0.1563	0.0357	0.002	0.1163	0.0157	0.0058	0.0059	0.0021	9e-04	0.0323	0.0164	0.0375	0.0739	0.0188	0.0994	0.0018
7	rs7794845	81800759	0.99	0.227721472602965	0.9	0.289513196358555	0.0986575556156203	0.31825897866741	0.0117	0.0179	0.0179	0.0041	0.1559	0.0054	0.0062	0.0502	0.0011	0.1045	0.1563	0.0358	0.0019	0.1163	0.0158	0.0058	0.0059	0.002	8e-04	0.0323	0.0164	0.0375	0.0739	0.0188	0.0995	0.0016
7	rs78785189	81802915	0.99	0.227721472602965	0.9	0.289513196358555	0.0989643394702768	0.325422579179607	0.0117	0.0179	0.0179	0.0041	0.1559	0.0054	0.0062	0.0502	0.0011	0.1045	0.1562	0.0358	0.0019	0.1163	0.0158	0.0058	0.0059	0.002	8e-04	0.0323	0.0164	0.0375	0.0739	0.0188	0.0995	0.0016
7	rs2237515	81809639	0.98	0.255415240389183	0.9	0.289513196358555	0.0976646256299366	0.334350420088052	0.0116	0.0179	0.0181	0.0041	0.156	0.0054	0.0063	0.0501	0.0011	0.1045	0.156	0.0359	0.0019	0.1163	0.0159	0.0059	0.006	0.002	8e-04	0.0322	0.0164	0.0375	0.0739	0.0189	0.0993	0.0016
7	rs76693344	81812437	0.98	0.255415240389183	0.91	0.256642068151906	0.134104791345096	0.366076988562448	0.0115	0.0178	0.0183	0.0042	0.1556	0.0054	0.0066	0.0501	0.0011	0.1044	0.1558	0.036	0.0019	0.1162	0.016	0.0059	0.0059	0.002	8e-04	0.0317	0.0167	0.0376	0.074	0.0189	0.0997	0.0016
7	rs6467886	81813267	0.98	0.255415240389183	0.91	0.256642068151906	0.14894163135494	0.374040378907791	0.0115	0.0178	0.0183	0.0042	0.1555	0.0054	0.0067	0.0501	0.0011	0.1045	0.1558	0.036	0.0019	0.1162	0.016	0.0059	0.0059	0.002	8e-04	0.0315	0.0167	0.0376	0.0741	0.019	0.0998	0.0016
7	rs35018124	81815841	0.98	0.255415240389183	0.91	0.256642068151906	0.152313461590566	0.381286683764506	0.0115	0.0178	0.0183	0.0042	0.1555	0.0055	0.0067	0.0498	0.0011	0.1045	0.1558	0.0359	0.0019	0.1162	0.0161	0.0059	0.0059	0.002	8e-04	0.0315	0.0167	0.0377	0.0741	0.019	0.0998	0.0016
7	rs13235513	81821589	0.98	0.255415240389183	0.92	0.226487429171296	0.163424974084832	0.430030526005735	0.0111	0.0177	0.0185	0.0042	0.1557	0.0055	0.0068	0.0499	0.0011	0.1052	0.1556	0.0358	0.0018	0.116	0.0163	0.0059	0.0058	0.0019	8e-04	0.0311	0.0167	0.0378	0.0743	0.0192	0.0994	0.0016
7	rs1859542	81825511	0.99	0.227721472602965	0.92	0.226487429171296	0.246513618983958	0.570036199649745	0.0105	0.0172	0.0193	0.0046	0.1569	0.0055	0.0068	0.0494	9e-04	0.1058	0.1571	0.0357	0.0017	0.1159	0.0162	0.0059	0.0059	0.0018	8e-04	0.0304	0.0167	0.0383	0.0732	0.0196	0.0978	0.0015
7	rs116940681	81826163	0.99	0.227721472602965	0.92	0.226487429171296	0.247829493647148	0.571594166738508	0.0105	0.0172	0.0193	0.0046	0.1569	0.0055	0.0068	0.0494	9e-04	0.1058	0.1571	0.0357	0.0017	0.1159	0.0162	0.0059	0.0059	0.0018	8e-04	0.0304	0.0167	0.0383	0.0732	0.0196	0.0978	0.0015
7	rs28434749	81831262	0.99	0.227721472602965	0.92	0.226487429171296	0.251755868316807	0.583240439121798	0.0105	0.0172	0.0194	0.0046	0.157	0.0055	0.0069	0.0494	9e-04	0.1057	0.1573	0.0358	0.0017	0.1159	0.0162	0.0059	0.0059	0.0018	8e-04	0.0304	0.0167	0.0384	0.0731	0.0196	0.0977	0.0015
7	rs117733331	81832661	0.99	0.227721472602965	0.92	0.226487429171296	0.252243497921477	0.583667595957044	0.0105	0.0172	0.0194	0.0046	0.157	0.0055	0.0069	0.0494	9e-04	0.1057	0.1573	0.0358	0.0017	0.1159	0.0162	0.0059	0.0059	0.0018	8e-04	0.0303	0.0167	0.0384	0.0731	0.0196	0.0976	0.0015
7	rs62463007	81836753	0.99	0.227721472602965	0.92	0.226487429171296	0.255671353587435	0.595944588185918	0.0105	0.0172	0.0194	0.0046	0.1571	0.0055	0.0069	0.0494	9e-04	0.1057	0.1573	0.0358	0.0017	0.1158	0.0162	0.0059	0.0059	0.0018	8e-04	0.0303	0.0167	0.0384	0.073	0.0196	0.0975	0.0015
7	rs76764361	81843115	0.99	0.227721472602965	0.92	0.226487429171296	0.241202028613583	0.611592099878833	0.0105	0.0171	0.0194	0.0046	0.157	0.0055	0.0069	0.0493	0.001	0.1058	0.1574	0.0358	0.0017	0.1158	0.0162	0.0058	0.006	0.0018	8e-04	0.0303	0.0168	0.0384	0.073	0.0197	0.0974	0.0015
7	rs35645427	81843119	0.99	0.227721472602965	0.92	0.226487429171296	0.241202028613583	0.611736099676105	0.0105	0.0171	0.0194	0.0046	0.157	0.0055	0.0069	0.0493	0.001	0.1058	0.1574	0.0358	0.0017	0.1158	0.0162	0.0058	0.006	0.0018	8e-04	0.0303	0.0168	0.0384	0.073	0.0197	0.0974	0.0015
7	rs79660983	81845883	0.99	0.227721472602965	0.92	0.226487429171296	0.239474383551455	0.613176538488078	0.0105	0.0171	0.0194	0.0046	0.157	0.0055	0.0069	0.0493	0.001	0.1058	0.1573	0.0358	0.0017	0.1158	0.0162	0.0058	0.006	0.0018	8e-04	0.0303	0.0169	0.0384	0.073	0.0197	0.0974	0.0015
7	rs118050574	81847080	0.99	0.227721472602965	0.92	0.226487429171296	0.240769475353711	0.612888386644737	0.0105	0.0171	0.0194	0.0046	0.157	0.0055	0.0069	0.0493	0.001	0.1058	0.1573	0.0358	0.0017	0.1159	0.0162	0.0058	0.006	0.0018	8e-04	0.0303	0.0169	0.0384	0.073	0.0197	0.0974	0.0015
7	rs10954668	81847651	0.99	0.227721472602965	0.92	0.226487429171296	0.240380543327388	0.612168147183475	0.0105	0.0171	0.0195	0.0046	0.157	0.0055	0.0069	0.0493	0.001	0.1058	0.1574	0.0358	0.0018	0.1159	0.0162	0.0058	0.006	0.0017	8e-04	0.0303	0.0169	0.0384	0.073	0.0197	0.0974	0.0015
7	rs77905789	81856313	0.99	0.227721472602965	0.92	0.226487429171296	0.239301995730421	0.616781133216555	0.0105	0.0171	0.0196	0.0047	0.1573	0.0055	0.0069	0.0493	0.001	0.1055	0.1572	0.0359	0.0018	0.1159	0.0163	0.0058	0.006	0.0017	9e-04	0.0302	0.0169	0.0384	0.0728	0.0198	0.0972	0.0015
7	rs38560	81885189	0.99	0.227721472602965	0.93	0.198940398764014	0.235740410541632	0.659097866880846	0.0105	0.017	0.0198	0.0048	0.1581	0.0056	0.0072	0.0495	0.001	0.1048	0.1571	0.036	0.0019	0.1154	0.0166	0.0057	0.0063	0.0017	9e-04	0.0301	0.017	0.0383	0.0721	0.0202	0.0966	0.0014
7	rs17262264	81910629	0.99	0.227721472602965	0.93	0.198940398764014	0.237882410214772	0.711874902915033	0.0105	0.017	0.02	0.0049	0.1588	0.0058	0.0073	0.0495	0.001	0.1041	0.1569	0.0363	0.0018	0.1151	0.0169	0.0059	0.0065	0.0017	0.001	0.03	0.0171	0.0383	0.0714	0.0204	0.0959	0.0013
7	rs17177181	81910991	0.99	0.227721472602965	0.93	0.198940398764014	0.222782147923609	0.686924111971775	0.0105	0.017	0.02	0.0049	0.1587	0.0058	0.0073	0.0495	0.001	0.104	0.1568	0.0362	0.0018	0.1151	0.0169	0.0059	0.0064	0.0021	0.001	0.03	0.0171	0.0384	0.0713	0.0204	0.0958	0.0013
7	rs80265932	81922643	0.99	0.227721472602965	0.93	0.198940398764014	0.204977784870114	0.693587709237662	0.0106	0.017	0.0201	0.0051	0.1586	0.0061	0.0074	0.0498	0.001	0.1035	0.1564	0.0363	0.0018	0.1146	0.0171	0.006	0.0067	0.0021	0.001	0.0298	0.0172	0.0384	0.0712	0.0207	0.0954	0.0014
7	rs2299169	81923441	0.99	0.227721472602965	0.93	0.198940398764014	0.202104533922358	0.690772419754148	0.0106	0.017	0.0202	0.0051	0.1586	0.0061	0.0074	0.0499	0.001	0.1034	0.1564	0.0363	0.0018	0.1146	0.0171	0.006	0.0067	0.0021	0.001	0.0298	0.0172	0.0384	0.0712	0.0207	0.0954	0.0014
7	rs73374398	81926039	0.99	0.227721472602965	0.93	0.198940398764014	0.198283424539252	0.685593138620418	0.0106	0.017	0.0202	0.0052	0.1585	0.0061	0.0074	0.0499	0.001	0.1034	0.1563	0.0363	0.0018	0.1145	0.0171	0.006	0.0067	0.0021	0.001	0.0297	0.0172	0.0384	0.0712	0.0208	0.0953	0.0014
7	rs77608066	81932667	0.99	0.227721472602965	0.93	0.198940398764014	0.184007339894949	0.689291726763625	0.0107	0.017	0.0203	0.0052	0.1583	0.0062	0.0074	0.0499	0.001	0.1035	0.156	0.0364	0.0019	0.1142	0.0171	0.0061	0.0068	0.0022	0.001	0.0296	0.0172	0.0385	0.0712	0.0209	0.0952	0.0014
7	rs73376113	81937992	1	0.202230525110681	0.93	0.198940398764014	0.174780874696297	0.679094592132985	0.0107	0.0169	0.0204	0.0054	0.158	0.0063	0.0074	0.0499	0.0011	0.1034	0.1556	0.0364	0.0019	0.1139	0.0171	0.0062	0.0069	0.0024	0.001	0.0294	0.0172	0.0386	0.0713	0.0211	0.095	0.0015
7	rs10274741	81942847	1	0.202230525110681	0.93	0.198940398764014	0.171409445021082	0.666139918156803	0.0107	0.017	0.0203	0.0053	0.1582	0.0064	0.0074	0.0499	0.0011	0.1034	0.1557	0.0365	0.0019	0.1138	0.017	0.0062	0.007	0.0025	0.001	0.0294	0.0173	0.0386	0.0714	0.021	0.0948	0.0015
7	rs75125538	81944585	1	0.202230525110681	0.93	0.198940398764014	0.172302379998033	0.667315258765785	0.0107	0.017	0.0203	0.0053	0.1582	0.0064	0.0074	0.0499	0.0011	0.1034	0.1556	0.0365	0.0019	0.1138	0.017	0.0062	0.007	0.0025	0.001	0.0294	0.0173	0.0386	0.0714	0.021	0.0947	0.0015
7	rs77110330	81954849	1	0.202230525110681	0.93	0.198940398764014	0.176880141848593	0.671874171145147	0.0107	0.0169	0.0204	0.0054	0.1582	0.0064	0.0074	0.0499	0.0011	0.1034	0.1556	0.0365	0.0019	0.1138	0.0171	0.0062	0.007	0.0025	0.001	0.0293	0.0173	0.0387	0.0714	0.021	0.0943	0.0015
7	rs117714711	81964726	1	0.202230525110681	0.93	0.198940398764014	0.175937295588736	0.679242130298441	0.0108	0.0169	0.0205	0.0054	0.1582	0.0064	0.0074	0.0499	0.0011	0.1033	0.1555	0.0365	0.002	0.1137	0.0172	0.0062	0.007	0.0025	0.001	0.0292	0.0173	0.0388	0.0713	0.0211	0.0943	0.0015
7	rs17156171	81972795	1	0.202230525110681	0.94	0.173887076546345	0.169667114817822	0.702494966541484	0.0108	0.0169	0.0207	0.0055	0.1583	0.0065	0.0075	0.05	0.0011	0.1032	0.1548	0.0365	0.002	0.1134	0.0174	0.0063	0.0071	0.0025	0.0011	0.0291	0.0173	0.0389	0.0712	0.0211	0.0943	0.0015
7	rs10282387	81985187	1	0.202230525110681	0.94	0.173887076546345	0.158645465871196	0.725771884380912	0.0109	0.0168	0.0211	0.0056	0.1581	0.0066	0.0075	0.0501	0.0011	0.1029	0.1544	0.0366	0.0021	0.1129	0.0177	0.0064	0.0072	0.0026	0.0011	0.0289	0.0174	0.0392	0.071	0.0212	0.0941	0.0016
7	rs17179503	81987289	1	0.202230525110681	0.94	0.173887076546345	0.167582951220631	0.726670505542486	0.0109	0.0167	0.0212	0.0056	0.1581	0.0067	0.0075	0.0501	0.0011	0.1029	0.1542	0.0366	0.0021	0.1128	0.0177	0.0064	0.0072	0.0026	0.0011	0.0288	0.0174	0.0392	0.0709	0.0212	0.094	0.0017
7	rs56037013	81990422	1	0.202230525110681	0.94	0.173887076546345	0.19561790404603	0.723077498388769	0.0109	0.0167	0.0213	0.0057	0.158	0.0067	0.0075	0.0502	0.0011	0.1028	0.154	0.0366	0.0021	0.1127	0.0177	0.0064	0.0072	0.0026	0.0011	0.0288	0.0174	0.0393	0.0709	0.0212	0.094	0.0019
7	rs11763784	81997036	1	0.202230525110681	0.94	0.173887076546345	0.191487026041199	0.7436401140935	0.011	0.0167	0.0212	0.0058	0.1579	0.0067	0.0076	0.0503	0.0011	0.1028	0.1537	0.0367	0.0021	0.1126	0.0177	0.0065	0.0072	0.0026	0.0011	0.0287	0.0175	0.0393	0.0708	0.0212	0.0939	0.0019
7	rs917190	82005593	1	0.202230525110681	0.94	0.173887076546345	0.192057749076563	0.749215153526642	0.011	0.0166	0.0212	0.0058	0.1579	0.0068	0.0076	0.0504	0.0011	0.1028	0.1536	0.0367	0.0021	0.1124	0.0178	0.0065	0.0073	0.0026	0.0012	0.0287	0.0175	0.0393	0.0708	0.0212	0.0939	0.0019
7	rs6955149	82011839	1	0.202230525110681	0.93	0.198940398764014	0.220181783442516	0.764630967281992	0.0111	0.0166	0.0213	0.0059	0.1581	0.0069	0.0076	0.0503	0.0012	0.1024	0.1531	0.0369	0.0022	0.1121	0.0179	0.0066	0.0073	0.0027	0.0012	0.0283	0.0175	0.0393	0.071	0.0212	0.0937	0.0019
7	rs11982475	82013521	1	0.202230525110681	0.92	0.226487429171296	0.248312944284243	0.780722933171924	0.0112	0.0166	0.0213	0.0059	0.1578	0.0069	0.0077	0.0502	0.0012	0.1024	0.1528	0.0369	0.0022	0.112	0.0181	0.0067	0.0074	0.0027	0.0012	0.028	0.0175	0.0394	0.071	0.0213	0.0937	0.002
7	rs3801680	82014682	1.01	0.178854520006857	0.92	0.226487429171296	0.144354163398015	0.814962130314421	0.0118	0.0167	0.0214	0.0065	0.1585	0.0077	0.0078	0.0505	0.0013	0.1006	0.1496	0.0384	0.0024	0.1119	0.0185	0.0073	0.0075	0.0027	0.0013	0.0263	0.0177	0.0393	0.0718	0.0217	0.0933	0.002
7	rs66968042	82021397	1.02	0.157502178544443	0.92	0.226487429171296	0.149303109007987	1.04622972542688	0.0127	0.0162	0.0211	0.0075	0.1593	0.0085	0.008	0.0498	0.0015	0.0974	0.1458	0.0407	0.0028	0.1104	0.0193	0.008	0.008	0.0026	0.0014	0.0252	0.0179	0.039	0.0729	0.0228	0.0939	0.0019
7	rs9649650	82024573	1.01	0.178854520006857	0.92	0.226487429171296	0.326583899642724	1.22479952110239	0.0134	0.0161	0.0208	0.0081	0.1584	0.0088	0.0074	0.0494	0.0015	0.0967	0.1446	0.043	0.0029	0.1085	0.0198	0.0083	0.0083	0.0025	0.0014	0.0244	0.0181	0.0387	0.0732	0.0242	0.0942	0.0018
7	rs73384023	82025867	1.01	0.178854520006857	0.92	0.226487429171296	0.408784466251374	1.32044173614236	0.0137	0.0161	0.0208	0.0082	0.1583	0.0088	0.0072	0.0491	0.0016	0.0969	0.1442	0.0437	0.0029	0.1078	0.02	0.0083	0.0083	0.0024	0.0014	0.0237	0.0181	0.0388	0.0733	0.0245	0.0947	0.0017
7	rs77673937	82026165	1.01	0.178854520006857	0.92	0.226487429171296	0.43507007676053	1.36888385315709	0.0137	0.0161	0.0208	0.0082	0.1584	0.0088	0.0072	0.049	0.0016	0.0969	0.1441	0.0438	0.0029	0.1077	0.02	0.0083	0.0083	0.0024	0.0014	0.0235	0.0181	0.0389	0.0733	0.0246	0.0948	0.0017
7	rs118101225	82026468	1.01	0.178854520006857	0.92	0.226487429171296	0.435600546520362	1.38837557571328	0.0138	0.0161	0.0208	0.0081	0.1585	0.0088	0.0072	0.0489	0.0016	0.0968	0.144	0.0439	0.0029	0.1077	0.0201	0.0083	0.0083	0.0024	0.0014	0.0234	0.0181	0.0388	0.0734	0.0246	0.0949	0.0017
7	rs4140790	82027234	1.01	0.178854520006857	0.92	0.226487429171296	0.444310062558035	1.39805351720604	0.0137	0.016	0.0208	0.0081	0.1585	0.0088	0.0072	0.0489	0.0017	0.0968	0.144	0.0439	0.003	0.1077	0.0201	0.0083	0.0083	0.0025	0.0014	0.0233	0.0181	0.0387	0.0734	0.0246	0.095	0.0017
7	rs73158790	82034153	1	0.202230525110681	0.92	0.226487429171296	0.571756630043139	1.47192583890132	0.0139	0.0161	0.0208	0.0081	0.1593	0.0087	0.007	0.0489	0.0018	0.0965	0.1436	0.0442	0.0029	0.1071	0.0204	0.0083	0.0083	0.0025	0.0014	0.0227	0.0181	0.0388	0.0734	0.0247	0.0957	0.0017
7	rs10258808	82034634	1	0.202230525110681	0.92	0.226487429171296	0.568870706389753	1.46302195905432	0.0139	0.0161	0.0207	0.0081	0.1594	0.0087	0.0069	0.049	0.0018	0.0965	0.1435	0.0443	0.0029	0.1071	0.0204	0.0083	0.0083	0.0025	0.0014	0.0226	0.0181	0.0387	0.0734	0.0247	0.0957	0.0017
7	rs117969984	82049337	1	0.202230525110681	0.92	0.226487429171296	0.562919213484826	1.45942862487336	0.0139	0.0161	0.0207	0.0081	0.1594	0.0087	0.0069	0.049	0.0018	0.0965	0.1434	0.0443	0.0029	0.1071	0.0205	0.0083	0.0083	0.0025	0.0014	0.0226	0.0181	0.0387	0.0734	0.0247	0.0959	0.0017
7	rs77551592	82057985	1	0.202230525110681	0.92	0.226487429171296	0.585201032244838	1.46422005273087	0.014	0.0163	0.0205	0.0082	0.1597	0.0087	0.0068	0.049	0.0017	0.0964	0.143	0.0443	0.0028	0.1069	0.0205	0.0083	0.0083	0.0024	0.0013	0.0226	0.018	0.0386	0.0737	0.0247	0.0963	0.0017
7	rs60418229	82066457	1	0.202230525110681	0.92	0.226487429171296	0.636883439006782	1.48461162689774	0.0141	0.0163	0.0205	0.0082	0.1598	0.0087	0.0068	0.049	0.0017	0.0963	0.1429	0.0443	0.0028	0.1069	0.0206	0.0082	0.0083	0.0024	0.0013	0.0226	0.018	0.0386	0.0738	0.0247	0.0965	0.0017
7	rs7779768	82089219	1	0.202230525110681	0.92	0.226487429171296	0.66160333116271	1.48684200496486	0.0141	0.0164	0.0204	0.0082	0.1597	0.0087	0.0067	0.049	0.0017	0.0959	0.1426	0.0444	0.0028	0.1067	0.0207	0.0082	0.0083	0.0024	0.0013	0.0226	0.0179	0.0385	0.0743	0.0248	0.0968	0.0017
7	rs17156363	82089960	1	0.202230525110681	0.92	0.226487429171296	0.657155221019871	1.46815775472265	0.0141	0.0164	0.0204	0.0082	0.1597	0.0087	0.0067	0.049	0.0017	0.0959	0.1426	0.0444	0.0028	0.1067	0.0207	0.0082	0.0083	0.0024	0.0013	0.0226	0.0179	0.0385	0.0744	0.0248	0.0968	0.0017
7	rs75570751	82091865	1	0.202230525110681	0.92	0.226487429171296	0.674014107403956	1.45925754919573	0.0142	0.0164	0.0204	0.0082	0.1601	0.0087	0.0067	0.049	0.0016	0.0958	0.1426	0.0444	0.0028	0.1066	0.0208	0.0082	0.0083	0.0023	0.0013	0.0226	0.0179	0.0383	0.0744	0.0249	0.0969	0.0017
7	rs111462911	82096203	1	0.202230525110681	0.92	0.226487429171296	0.718860506022355	1.51726215586399	0.0142	0.0163	0.0204	0.0082	0.1603	0.0088	0.0067	0.0491	0.0016	0.0957	0.1426	0.0445	0.0027	0.1066	0.0208	0.0081	0.0083	0.0023	0.0013	0.0227	0.0179	0.0382	0.0744	0.0249	0.0969	0.0017
7	rs10262899	82103053	1	0.202230525110681	0.92	0.226487429171296	0.741310222518254	1.57977560104792	0.0138	0.0163	0.0204	0.0082	0.1606	0.0088	0.0067	0.0492	0.0016	0.0957	0.1426	0.0445	0.0027	0.1066	0.0208	0.0081	0.0083	0.0023	0.0013	0.0227	0.0179	0.0381	0.0744	0.0249	0.0971	0.0017
7	rs76138852	82103659	1	0.202230525110681	0.92	0.226487429171296	0.755809907504896	1.58150803898739	0.0138	0.0163	0.0204	0.0082	0.1607	0.0088	0.0066	0.0492	0.0016	0.0956	0.1427	0.0445	0.0027	0.1065	0.0208	0.0081	0.0083	0.0023	0.0013	0.0227	0.0179	0.038	0.0744	0.0249	0.0971	0.0017
7	rs6947448	82107052	1	0.202230525110681	0.92	0.226487429171296	0.772124565093522	1.61691322915797	0.0135	0.0163	0.0203	0.0082	0.161	0.0088	0.0066	0.0492	0.0015	0.0956	0.1426	0.0445	0.0027	0.1066	0.0208	0.0081	0.0083	0.0023	0.0013	0.0227	0.0179	0.038	0.0744	0.0249	0.0973	0.0017
7	rs10262537	82115240	1	0.202230525110681	0.92	0.226487429171296	0.797465600278054	1.61291546693207	0.0134	0.0163	0.0203	0.0082	0.161	0.0088	0.0066	0.0493	0.0014	0.0955	0.1426	0.0445	0.0026	0.1066	0.0208	0.0081	0.0083	0.0022	0.0013	0.0227	0.018	0.038	0.0744	0.025	0.0974	0.0017
7	rs12707504	82122796	1	0.202230525110681	0.92	0.226487429171296	0.812824194572587	1.60909293752768	0.0134	0.0163	0.0203	0.0082	0.1609	0.0088	0.0066	0.0493	0.0014	0.0955	0.1425	0.0445	0.0026	0.1066	0.0209	0.0081	0.0084	0.0022	0.0012	0.0227	0.018	0.038	0.0744	0.0249	0.0974	0.0017
7	rs6953399	82124323	1	0.202230525110681	0.92	0.226487429171296	0.814555994214268	1.6127416855049	0.0134	0.0163	0.0203	0.0082	0.1609	0.0088	0.0066	0.0493	0.0014	0.0954	0.1424	0.0445	0.0026	0.1066	0.0209	0.0081	0.0084	0.0022	0.0013	0.0227	0.018	0.038	0.0744	0.025	0.0974	0.0018
7	rs117872061	82125674	1	0.202230525110681	0.92	0.226487429171296	0.792322324834281	1.57406064096103	0.0134	0.0163	0.0203	0.0082	0.161	0.0088	0.0066	0.0493	0.0014	0.0954	0.1424	0.0445	0.0026	0.1066	0.0209	0.0081	0.0084	0.0022	0.0013	0.0227	0.018	0.038	0.0744	0.025	0.0974	0.0018
7	rs117939909	82132902	1	0.202230525110681	0.92	0.226487429171296	0.78138275627661	1.57821665790734	0.0134	0.0163	0.0203	0.0082	0.1611	0.0088	0.0066	0.0494	0.0014	0.0953	0.1423	0.0445	0.0026	0.1066	0.0209	0.0081	0.0084	0.0022	0.0013	0.0226	0.0179	0.0379	0.0744	0.025	0.0976	0.0018
7	rs10233240	82138216	1	0.202230525110681	0.92	0.226487429171296	0.861506091326099	1.61326303837472	0.0134	0.0164	0.0202	0.0083	0.1616	0.0089	0.0066	0.0496	0.0014	0.095	0.142	0.0446	0.0026	0.1067	0.0209	0.0081	0.0085	0.0022	0.0012	0.0225	0.0179	0.0376	0.074	0.0251	0.098	0.0018
7	rs740133	82143888	1	0.202230525110681	0.92	0.226487429171296	0.934299444992208	1.59156194866268	0.0137	0.0162	0.0195	0.0084	0.1616	0.0088	0.0067	0.0506	0.0014	0.0948	0.1409	0.0448	0.0026	0.107	0.0213	0.0082	0.0085	0.0022	0.0013	0.0216	0.0181	0.0371	0.0743	0.0249	0.0989	0.0019
7	rs10486963	82147302	0.99	0.227721472602965	0.92	0.226487429171296	1.0557878774829	1.63866648331857	0.014	0.0161	0.019	0.0084	0.1622	0.0087	0.0067	0.0515	0.0013	0.0948	0.139	0.0448	0.0023	0.1069	0.0214	0.0082	0.0086	0.0021	0.0012	0.022	0.018	0.0367	0.0747	0.0248	0.1	0.002
7	rs6950390	82149580	0.99	0.227721472602965	0.92	0.226487429171296	1.05473525441464	1.65208837310017	0.014	0.0161	0.019	0.0084	0.1622	0.0087	0.0067	0.0514	0.0013	0.0948	0.139	0.0448	0.0023	0.1069	0.0214	0.0082	0.0086	0.0021	0.0012	0.022	0.018	0.0366	0.0747	0.0248	0.1	0.002
7	rs10486965	82150331	0.99	0.227721472602965	0.92	0.226487429171296	1.05675315329209	1.65470495053429	0.014	0.0161	0.019	0.0084	0.1622	0.0087	0.0067	0.0515	0.0013	0.0948	0.1389	0.0448	0.0023	0.107	0.0214	0.0082	0.0086	0.0021	0.0012	0.022	0.018	0.0366	0.0747	0.0248	0.1	0.002
7	rs17276530	82156842	0.99	0.227721472602965	0.92	0.226487429171296	1.02794998921004	1.61830410931336	0.0141	0.0161	0.019	0.0084	0.1622	0.0087	0.0067	0.0515	0.0013	0.0948	0.1389	0.0448	0.0023	0.107	0.0213	0.0083	0.0086	0.0021	0.0012	0.022	0.018	0.0365	0.0747	0.0248	0.1	0.0019
7	rs72612638	82157241	0.99	0.227721472602965	0.92	0.226487429171296	1.01013361418487	1.62021686744974	0.014	0.0161	0.019	0.0084	0.1622	0.0087	0.0068	0.0515	0.0013	0.0948	0.1389	0.0448	0.0023	0.107	0.0213	0.0083	0.0086	0.0021	0.0012	0.022	0.018	0.0365	0.0747	0.0248	0.1	0.0019
7	rs77330245	82157381	0.99	0.227721472602965	0.92	0.226487429171296	0.998869823945884	1.61569635886575	0.014	0.0161	0.019	0.0084	0.1622	0.0087	0.0068	0.0515	0.0013	0.0948	0.1389	0.0448	0.0023	0.107	0.0213	0.0083	0.0086	0.0021	0.0012	0.022	0.018	0.0365	0.0747	0.0248	0.1	0.0019
7	rs117443220	82158933	0.99	0.227721472602965	0.92	0.226487429171296	0.985012012813301	1.56765677775178	0.014	0.0161	0.019	0.0084	0.1623	0.0087	0.0067	0.0515	0.0013	0.0947	0.1388	0.0449	0.0023	0.1069	0.0213	0.0082	0.0086	0.0021	0.0012	0.022	0.018	0.0366	0.0747	0.0248	0.1001	0.0019
7	rs78485169	82159374	0.99	0.227721472602965	0.92	0.226487429171296	0.977177495419154	1.55572529049993	0.014	0.0161	0.019	0.0084	0.1623	0.0087	0.0067	0.0515	0.0013	0.0947	0.1387	0.0449	0.0023	0.1069	0.0213	0.0082	0.0086	0.0022	0.0012	0.022	0.018	0.0366	0.0747	0.0248	0.1001	0.0019
7	rs73163628	82170071	0.99	0.227721472602965	0.92	0.226487429171296	1.0107369448161	1.55347891921664	0.014	0.0161	0.0191	0.0084	0.1626	0.0087	0.0066	0.0515	0.0014	0.0944	0.1383	0.045	0.0023	0.1069	0.0213	0.0082	0.0087	0.0022	0.0012	0.022	0.018	0.0366	0.0749	0.0249	0.1	0.0019
7	rs17156423	82193993	0.99	0.227721472602965	0.92	0.226487429171296	1.04047908989595	1.51502459363408	0.0141	0.0161	0.0193	0.0084	0.1629	0.0085	0.0065	0.0515	0.0016	0.0944	0.1375	0.0453	0.0023	0.1068	0.0211	0.0081	0.0087	0.0024	0.0013	0.0218	0.018	0.0366	0.0752	0.0251	0.0999	0.0019
7	rs17156429	82194982	0.99	0.227721472602965	0.91	0.256642068151906	1.04912841154617	1.52673451762262	0.0141	0.0161	0.0193	0.0083	0.163	0.0085	0.0065	0.0515	0.0016	0.0944	0.1374	0.0453	0.0023	0.1068	0.0211	0.0081	0.0087	0.0024	0.0013	0.0218	0.018	0.0366	0.0752	0.0251	0.0999	0.0019
7	rs10486971	82197454	0.99	0.227721472602965	0.91	0.256642068151906	1.04100246785436	1.55641658338906	0.0141	0.0161	0.0194	0.0083	0.163	0.0085	0.0065	0.0515	0.0016	0.0943	0.1374	0.0453	0.0023	0.1068	0.0211	0.0081	0.0087	0.0024	0.0013	0.0218	0.018	0.0365	0.0752	0.0251	0.1	0.002
7	rs6977903	82197581	0.99	0.227721472602965	0.91	0.256642068151906	1.04065353739651	1.55710792410398	0.0141	0.0161	0.0194	0.0083	0.163	0.0085	0.0065	0.0515	0.0016	0.0943	0.1374	0.0453	0.0023	0.1068	0.0211	0.0081	0.0087	0.0024	0.0013	0.0218	0.0179	0.0365	0.0752	0.0251	0.1	0.002
7	rs112050017	82199980	0.99	0.227721472602965	0.91	0.256642068151906	1.00961659043499	1.51829505261996	0.0141	0.0161	0.0194	0.0084	0.163	0.0086	0.0065	0.0515	0.0016	0.0943	0.1372	0.0453	0.0023	0.1068	0.0212	0.0081	0.0088	0.0024	0.0013	0.0218	0.0179	0.0366	0.0751	0.0251	0.0999	0.002
7	rs117254615	82201371	0.99	0.227721472602965	0.91	0.256642068151906	0.996297588998835	1.48890128911168	0.0141	0.0161	0.0194	0.0084	0.163	0.0086	0.0065	0.0515	0.0016	0.0945	0.1372	0.0453	0.0023	0.1068	0.0212	0.0081	0.0088	0.0025	0.0013	0.0219	0.0179	0.0366	0.0752	0.025	0.0997	0.002
7	rs13438078	82202253	0.99	0.227721472602965	0.91	0.256642068151906	0.992187654862277	1.49525360272346	0.0141	0.0161	0.0194	0.0084	0.163	0.0086	0.0065	0.0515	0.0016	0.0945	0.1371	0.0453	0.0023	0.1068	0.0212	0.0081	0.0088	0.0025	0.0013	0.0219	0.0179	0.0366	0.0752	0.025	0.0995	0.002
7	rs1968076	82202833	0.99	0.227721472602965	0.91	0.256642068151906	0.982539666137623	1.495425346561	0.0141	0.0161	0.0194	0.0084	0.163	0.0086	0.0065	0.0515	0.0016	0.0946	0.1371	0.0453	0.0023	0.1068	0.0212	0.008	0.0088	0.0025	0.0013	0.0219	0.0179	0.0366	0.0752	0.025	0.0994	0.002
7	rs1120712	82217495	0.99	0.227721472602965	0.91	0.256642068151906	0.841281327760091	1.26594728642242	0.0143	0.0162	0.0196	0.0083	0.1631	0.0085	0.0064	0.0517	0.0016	0.0939	0.1369	0.0451	0.0024	0.1069	0.0213	0.008	0.0087	0.0024	0.0014	0.022	0.0178	0.0366	0.0753	0.025	0.0993	0.002
7	rs2057896	82222189	0.99	0.227721472602965	0.91	0.256642068151906	0.766669443823343	1.21086046007381	0.0144	0.0162	0.0196	0.0083	0.1631	0.0085	0.0064	0.0516	0.0017	0.0938	0.1365	0.045	0.0025	0.1068	0.0214	0.008	0.0087	0.0025	0.0014	0.0219	0.0177	0.0368	0.0751	0.025	0.0994	0.0021
7	rs28482030	82222288	0.99	0.227721472602965	0.91	0.256642068151906	0.764982549553734	1.20738009589611	0.0144	0.0162	0.0196	0.0083	0.1631	0.0085	0.0064	0.0516	0.0017	0.0938	0.1365	0.045	0.0025	0.1068	0.0214	0.008	0.0087	0.0025	0.0014	0.0219	0.0177	0.0368	0.0751	0.025	0.0994	0.0021
7	rs1034784	82224180	0.99	0.227721472602965	0.91	0.256642068151906	0.735123133342922	1.21649907740857	0.0147	0.0162	0.0197	0.0083	0.1628	0.0085	0.0065	0.0518	0.0017	0.0934	0.1357	0.0449	0.0026	0.1067	0.0215	0.008	0.0087	0.0025	0.0015	0.0219	0.0177	0.0373	0.0751	0.025	0.0997	0.0022
7	rs10267460	82227551	1	0.202230525110681	0.91	0.256642068151906	0.423480760233066	1.22828865913245	0.0165	0.0165	0.0203	0.0079	0.1606	0.0085	0.007	0.0524	0.0021	0.0908	0.1326	0.0437	0.0033	0.1069	0.0223	0.0083	0.0086	0.0028	0.002	0.0224	0.0174	0.0394	0.0739	0.0254	0.1002	0.0026
7	rs17278657	82229179	1	0.202230525110681	0.91	0.256642068151906	0.354101387898632	1.18339767519587	0.017	0.0171	0.0207	0.0079	0.1598	0.0084	0.007	0.0525	0.0023	0.0903	0.1323	0.0429	0.0034	0.1068	0.0228	0.0084	0.0086	0.003	0.0021	0.0223	0.0174	0.0397	0.0738	0.0254	0.0998	0.0027
7	rs34582144	82229729	1	0.202230525110681	0.91	0.256642068151906	0.360235773519015	1.19364176721514	0.017	0.0171	0.0207	0.0079	0.1598	0.0084	0.007	0.0525	0.0023	0.0903	0.1322	0.0429	0.0034	0.1068	0.0229	0.0084	0.0086	0.003	0.0021	0.0223	0.0174	0.0397	0.0738	0.0254	0.0998	0.0027
7	rs10249624	82230417	1	0.202230525110681	0.91	0.256642068151906	0.372503090820129	1.20804288597663	0.017	0.0171	0.0207	0.0079	0.1598	0.0085	0.007	0.0524	0.0023	0.0903	0.1323	0.0429	0.0034	0.1067	0.0229	0.0084	0.0086	0.003	0.0021	0.0223	0.0174	0.0397	0.0738	0.0254	0.0998	0.0027
7	rs17156502	82233183	1	0.202230525110681	0.91	0.256642068151906	0.363457798861436	1.20340470678299	0.017	0.0171	0.0207	0.0079	0.1597	0.0084	0.007	0.0525	0.0023	0.0902	0.1322	0.0428	0.0034	0.1067	0.0229	0.0084	0.0086	0.003	0.0021	0.0223	0.0174	0.0397	0.0738	0.0254	0.0997	0.0027
7	rs113922234	82239295	1	0.202230525110681	0.91	0.256642068151906	0.359111541168229	1.19281504880248	0.0171	0.0172	0.0208	0.0079	0.1596	0.0084	0.007	0.0525	0.0024	0.0901	0.1323	0.0427	0.0034	0.1067	0.023	0.0084	0.0085	0.0032	0.0021	0.0223	0.0174	0.0398	0.0737	0.0253	0.0997	0.0027
7	rs74691168	82245990	1	0.202230525110681	0.91	0.256642068151906	0.358042520988304	1.20075573731386	0.0171	0.0173	0.0208	0.0079	0.1596	0.0084	0.0069	0.0526	0.0024	0.0899	0.1323	0.0426	0.0034	0.1067	0.0231	0.0084	0.0085	0.0032	0.0021	0.0223	0.0174	0.0398	0.0737	0.0253	0.0997	0.0028
7	rs4732469	82247899	1	0.202230525110681	0.91	0.256642068151906	0.357135141047561	1.1905007791983	0.0171	0.0173	0.0208	0.0079	0.1596	0.0084	0.0069	0.0526	0.0024	0.0899	0.1323	0.0426	0.0034	0.1067	0.0231	0.0084	0.0085	0.0032	0.0021	0.0223	0.0174	0.0398	0.0737	0.0253	0.0997	0.0028
7	rs115145259	82278747	1	0.202230525110681	0.91	0.256642068151906	0.345394631435449	1.17481802962392	0.0171	0.0176	0.0209	0.0079	0.1594	0.0084	0.0069	0.0527	0.0025	0.0895	0.1325	0.0423	0.0035	0.1067	0.0233	0.0083	0.0085	0.0033	0.0022	0.0223	0.0173	0.0398	0.0737	0.0253	0.0997	0.0028
7	rs34029246	82279129	1	0.202230525110681	0.91	0.256642068151906	0.345184948094127	1.17465314593181	0.0171	0.0176	0.0209	0.0079	0.1594	0.0084	0.0069	0.0527	0.0025	0.0895	0.1325	0.0423	0.0035	0.1067	0.0233	0.0083	0.0085	0.0033	0.0022	0.0223	0.0173	0.0398	0.0737	0.0253	0.0997	0.0028
7	rs11972976	82291676	1	0.202230525110681	0.92	0.226487429171296	0.328011413605831	1.16345080947559	0.0172	0.0177	0.021	0.0078	0.1594	0.0083	0.0069	0.0527	0.0025	0.0893	0.1325	0.0421	0.0035	0.1068	0.0235	0.0083	0.0084	0.0033	0.0022	0.0223	0.0173	0.0398	0.0736	0.0253	0.0998	0.0029
7	rs67161799	82300582	1	0.202230525110681	0.92	0.226487429171296	0.310203527067266	1.15571932357644	0.0172	0.0177	0.021	0.0078	0.1593	0.0083	0.0069	0.0527	0.0025	0.0891	0.1325	0.0418	0.0035	0.1069	0.0236	0.0082	0.0084	0.0033	0.0022	0.0223	0.0173	0.0399	0.0736	0.0253	0.0999	0.0029
7	rs118022151	82305018	1	0.202230525110681	0.92	0.226487429171296	0.273096439644256	1.15769243671641	0.0172	0.0178	0.0214	0.0077	0.1594	0.0081	0.0067	0.0526	0.0024	0.0888	0.1326	0.0414	0.0035	0.1069	0.0239	0.008	0.0083	0.0033	0.0022	0.0225	0.0172	0.0401	0.0736	0.0253	0.0999	0.0029
7	rs35695962	82316076	1.01	0.178854520006857	0.94	0.173887076546345	0.241202028613583	1.40774249045079	0.0176	0.0183	0.0233	0.0074	0.1592	0.0076	0.0062	0.0521	0.0022	0.0885	0.1329	0.0395	0.0036	0.1065	0.0256	0.0071	0.008	0.0032	0.0021	0.0234	0.0169	0.0413	0.0736	0.0252	0.0995	0.003
7	rs10229392	82328200	1.01	0.178854520006857	0.94	0.173887076546345	0.242155151974839	1.38176022887579	0.0175	0.0183	0.0233	0.0074	0.1592	0.0076	0.0062	0.0521	0.0022	0.0885	0.1328	0.0395	0.0036	0.1064	0.0256	0.0071	0.008	0.0032	0.0021	0.0234	0.0169	0.0413	0.0737	0.0253	0.0995	0.003
7	rs12707515	82330156	1.01	0.178854520006857	0.94	0.173887076546345	0.24180832206276	1.38057341228897	0.0175	0.0183	0.0233	0.0074	0.1592	0.0076	0.0062	0.0521	0.0022	0.0885	0.1328	0.0395	0.0036	0.1064	0.0256	0.0071	0.008	0.0032	0.0021	0.0234	0.0169	0.0413	0.0737	0.0253	0.0995	0.003
7	rs7809846	82330813	1.01	0.178854520006857	0.94	0.173887076546345	0.240553359207099	1.38243848552304	0.0175	0.0183	0.0233	0.0073	0.1592	0.0076	0.0062	0.0521	0.0022	0.0885	0.1329	0.0395	0.0036	0.1064	0.0256	0.0071	0.008	0.0032	0.0021	0.0234	0.0168	0.0413	0.0738	0.0253	0.0995	0.003
7	rs2371208	82337859	1.01	0.178854520006857	0.93	0.198940398764014	0.245026943378513	1.40723227090452	0.0176	0.0182	0.0234	0.0074	0.1592	0.0075	0.0063	0.0521	0.0022	0.0886	0.1328	0.0395	0.0036	0.1064	0.0257	0.0071	0.008	0.0032	0.002	0.0234	0.0168	0.0414	0.0738	0.0253	0.0995	0.0031
7	rs2214330	82342937	1.01	0.178854520006857	0.94	0.173887076546345	0.243893407952992	1.40859292371548	0.0175	0.0182	0.0234	0.0074	0.1592	0.0076	0.0063	0.0521	0.0022	0.0886	0.1329	0.0395	0.0036	0.1063	0.0257	0.0071	0.008	0.0032	0.002	0.0235	0.0167	0.0414	0.0738	0.0253	0.0995	0.003
7	rs73157741	82344817	1.01	0.178854520006857	0.94	0.173887076546345	0.247039507453722	1.43499779565495	0.0176	0.0182	0.0234	0.0074	0.1592	0.0076	0.0063	0.0521	0.0022	0.0886	0.1329	0.0394	0.0036	0.1063	0.0257	0.0071	0.008	0.0032	0.002	0.0235	0.0168	0.0414	0.0738	0.0253	0.0995	0.003
7	rs78152118	82344825	1.01	0.178854520006857	0.94	0.173887076546345	0.24406760989547	1.43414478143926	0.0176	0.0182	0.0234	0.0074	0.1592	0.0076	0.0063	0.0521	0.0022	0.0886	0.1329	0.0394	0.0036	0.1062	0.0257	0.0071	0.008	0.0032	0.002	0.0235	0.0168	0.0414	0.0738	0.0253	0.0995	0.003
7	rs10246264	82347290	1.01	0.178854520006857	0.94	0.173887076546345	0.243762801394318	1.49113269247115	0.0176	0.0182	0.0234	0.0073	0.1591	0.0076	0.0063	0.0521	0.0022	0.0886	0.1329	0.0394	0.0036	0.1062	0.0257	0.0071	0.008	0.0032	0.002	0.0235	0.0168	0.0414	0.0738	0.0253	0.0995	0.003
7	rs34606289	82348011	1.01	0.178854520006857	0.94	0.173887076546345	0.253976525198809	1.51777859037885	0.0176	0.0182	0.0234	0.0073	0.1591	0.0075	0.0063	0.0521	0.0022	0.0886	0.1329	0.0394	0.0036	0.1062	0.0257	0.0071	0.0079	0.0032	0.002	0.0235	0.0168	0.0414	0.0739	0.0253	0.0995	0.003
7	rs76259647	82348731	1.01	0.178854520006857	0.94	0.173887076546345	0.252820452919294	1.44199561223588	0.0177	0.0181	0.0234	0.0072	0.1589	0.0075	0.0062	0.0522	0.0022	0.0887	0.1329	0.0393	0.0036	0.1061	0.0257	0.007	0.0079	0.0032	0.002	0.0236	0.0168	0.0414	0.074	0.0252	0.0995	0.0031
7	rs12531097	82352715	1.01	0.178854520006857	0.94	0.173887076546345	0.263101803061475	1.3912608195478	0.0178	0.0181	0.0234	0.007	0.1587	0.0074	0.0062	0.0524	0.0022	0.0892	0.1328	0.0391	0.0035	0.1059	0.0258	0.0068	0.0079	0.0032	0.002	0.0236	0.017	0.0414	0.0743	0.0252	0.0996	0.0031
7	rs12707518	82354474	1.01	0.178854520006857	0.94	0.173887076546345	0.251667263850432	1.35535149337034	0.0178	0.0181	0.0234	0.007	0.1587	0.0073	0.0061	0.0525	0.0023	0.0892	0.1328	0.039	0.0035	0.1059	0.0257	0.0068	0.0079	0.0032	0.002	0.0236	0.017	0.0414	0.0743	0.0252	0.0995	0.0031
7	rs969015	82357284	1.01	0.178854520006857	0.94	0.173887076546345	0.252287853481697	1.37023831835924	0.018	0.0181	0.0234	0.007	0.1586	0.0073	0.0061	0.0526	0.0023	0.0892	0.1328	0.039	0.0035	0.1057	0.0257	0.0068	0.0079	0.0032	0.002	0.0236	0.017	0.0416	0.0742	0.0252	0.0995	0.0031
7	rs2887978	82364168	1.01	0.178854520006857	0.94	0.173887076546345	0.264419728058715	1.39431685922241	0.018	0.018	0.0234	0.0069	0.1586	0.0073	0.0061	0.0526	0.0023	0.0893	0.1328	0.0389	0.0035	0.1057	0.0257	0.0068	0.0079	0.0032	0.002	0.0236	0.017	0.0416	0.0743	0.0252	0.0995	0.0031
7	rs117830684	82370408	1.01	0.178854520006857	0.94	0.173887076546345	0.277188061031167	1.41676135548393	0.018	0.018	0.0233	0.0069	0.1586	0.0073	0.0061	0.0526	0.0023	0.0893	0.1328	0.0389	0.0035	0.1057	0.0257	0.0068	0.0079	0.0032	0.002	0.0236	0.017	0.0416	0.0743	0.0252	0.0995	0.0031
7	rs10236324	82376124	1.01	0.178854520006857	0.94	0.173887076546345	0.209710817154585	0.651634595764713	0.0185	0.0174	0.0215	0.0051	0.1574	0.005	0.0045	0.0549	0.0021	0.0958	0.1323	0.0329	0.0036	0.1036	0.026	0.0046	0.0077	0.0027	0.0015	0.0259	0.0198	0.0417	0.0816	0.0236	0.1012	0.0029
7	rs7780196	82376952	1	0.202230525110681	0.94	0.173887076546345	0.22274073904154	0.71336633217318	0.0185	0.0173	0.0208	0.0045	0.1587	0.0041	0.0037	0.0552	0.0019	0.0958	0.1341	0.0316	0.0037	0.1037	0.0256	0.0038	0.0071	0.0025	0.0012	0.0267	0.0214	0.0416	0.0834	0.0231	0.1017	0.0026
7	rs6953162	82378880	1	0.202230525110681	0.94	0.173887076546345	0.273559744953496	0.74258640298915	0.0184	0.0172	0.0204	0.0041	0.1595	0.0037	0.0035	0.0551	0.0018	0.0964	0.135	0.0312	0.0036	0.1041	0.0252	0.0034	0.0069	0.0023	0.001	0.0269	0.0218	0.0414	0.084	0.0228	0.1017	0.0025
7	rs188527672	82384766	1	0.202230525110681	0.94	0.173887076546345	0.28192450832948	0.81235272186873	0.0183	0.0171	0.0203	0.004	0.1598	0.0036	0.0034	0.0551	0.0016	0.0967	0.1354	0.0311	0.0036	0.1043	0.0251	0.0033	0.0068	0.0022	0.001	0.027	0.022	0.0413	0.0842	0.0227	0.1018	0.0023
7	rs35172911	82390466	0.99	0.227721472602965	0.94	0.173887076546345	0.255850114591153	0.812045848802484	0.0183	0.0171	0.0202	0.0039	0.16	0.0035	0.0034	0.0552	0.0015	0.097	0.1358	0.0309	0.0035	0.1045	0.025	0.0032	0.0068	0.0021	9e-04	0.0271	0.0221	0.0413	0.0844	0.0226	0.1018	0.0022
7	rs116957225	82395524	0.99	0.227721472602965	0.94	0.173887076546345	0.186469094529839	0.712173133108744	0.0182	0.0171	0.0201	0.0038	0.1602	0.0034	0.0033	0.0552	0.0014	0.0972	0.136	0.0308	0.0035	0.1046	0.0249	0.0031	0.0067	0.0021	9e-04	0.0271	0.0222	0.0413	0.0845	0.0225	0.1019	0.0021
7	rs1157530	82395731	0.99	0.227721472602965	0.94	0.173887076546345	0.176190851789799	0.667168315266251	0.0182	0.0171	0.0201	0.0038	0.1602	0.0034	0.0033	0.0553	0.0014	0.0972	0.136	0.0308	0.0035	0.1046	0.0249	0.0031	0.0067	0.0021	9e-04	0.0271	0.0222	0.0413	0.0845	0.0225	0.1019	0.0021
7	rs117829746	82405531	0.99	0.227721472602965	0.94	0.173887076546345	0.151516066079773	0.545531196764305	0.0182	0.0171	0.02	0.0037	0.1605	0.0033	0.0035	0.0552	0.0012	0.0979	0.1363	0.0307	0.0034	0.1047	0.0247	0.003	0.0066	0.002	9e-04	0.0272	0.0223	0.0412	0.0846	0.0225	0.1019	0.002
7	rs78493889	82416917	0.99	0.227721472602965	0.94	0.173887076546345	0.128562309761207	0.480036685288879	0.0181	0.0171	0.0199	0.0036	0.1608	0.0033	0.0035	0.0553	0.0011	0.0985	0.1365	0.0305	0.0034	0.1048	0.0245	0.0029	0.0066	0.002	8e-04	0.0272	0.0224	0.0411	0.0848	0.0226	0.1019	0.0018
7	rs112147888	82424094	0.99	0.227721472602965	0.95	0.15120882267165	0.124719277112503	0.464238178633021	0.0181	0.0171	0.0199	0.0036	0.1607	0.0033	0.0035	0.0553	0.0011	0.0986	0.1365	0.0305	0.0034	0.1048	0.0245	0.0029	0.0066	0.002	8e-04	0.0272	0.0224	0.0411	0.0848	0.0226	0.1019	0.0018
7	rs79915357	82425722	0.99	0.227721472602965	0.95	0.15120882267165	0.124601243976029	0.461282974482177	0.0181	0.0171	0.0199	0.0036	0.1608	0.0033	0.0035	0.0553	0.0011	0.0986	0.1365	0.0305	0.0034	0.1049	0.0245	0.0029	0.0066	0.002	8e-04	0.0272	0.0224	0.0411	0.0848	0.0226	0.1019	0.0018
7	rs7784058	82426607	0.99	0.227721472602965	0.95	0.15120882267165	0.123512658006409	0.457796850870385	0.0181	0.0171	0.0199	0.0036	0.1608	0.0033	0.0035	0.0553	0.0011	0.0986	0.1365	0.0305	0.0034	0.1049	0.0245	0.0029	0.0066	0.002	9e-04	0.0272	0.0224	0.0411	0.0848	0.0226	0.1019	0.0018
7	rs11771757	82429731	0.99	0.227721472602965	0.95	0.15120882267165	0.124660252050194	0.454451375686498	0.0181	0.0171	0.0199	0.0036	0.1608	0.0033	0.0035	0.0553	0.0011	0.0987	0.1365	0.0305	0.0034	0.1049	0.0245	0.0029	0.0066	0.002	9e-04	0.0271	0.0224	0.0411	0.0848	0.0226	0.1019	0.0018
7	rs76695509	82431682	0.99	0.227721472602965	0.95	0.15120882267165	0.125843981931913	0.444055301329009	0.0181	0.0171	0.0198	0.0036	0.1609	0.0032	0.0035	0.0553	0.001	0.0987	0.1365	0.0304	0.0034	0.1049	0.0245	0.0029	0.0066	0.002	8e-04	0.0271	0.0224	0.0411	0.0848	0.0225	0.102	0.0018
7	rs117535611	82449574	0.99	0.227721472602965	0.95	0.15120882267165	0.144483128309896	0.426346069351981	0.0181	0.017	0.0198	0.0034	0.1613	0.0032	0.0035	0.0553	9e-04	0.099	0.1368	0.0302	0.0033	0.105	0.0245	0.0028	0.0066	0.0019	8e-04	0.0271	0.0224	0.041	0.0848	0.0225	0.1022	0.0017
7	rs2715148	82450035	0.99	0.227721472602965	0.95	0.15120882267165	0.143389114085371	0.420835442213674	0.0181	0.017	0.0198	0.0034	0.1613	0.0032	0.0035	0.0553	9e-04	0.099	0.1369	0.0302	0.0033	0.1051	0.0245	0.0028	0.0066	0.0019	8e-04	0.0271	0.0224	0.0409	0.0848	0.0225	0.1022	0.0017
7	rs2522833	82453708	0.99	0.227721472602965	0.95	0.15120882267165	0.143999863781458	0.416780537619058	0.0181	0.017	0.0198	0.0034	0.1613	0.0032	0.0036	0.0553	9e-04	0.099	0.1369	0.0302	0.0033	0.105	0.0245	0.0028	0.0066	0.0019	8e-04	0.0271	0.0224	0.0409	0.0848	0.0225	0.1022	0.0017
7	rs73171307	82474373	0.99	0.227721472602965	0.95	0.15120882267165	0.149500497769314	0.415735840395575	0.0182	0.017	0.0198	0.0034	0.1612	0.0032	0.0036	0.0552	8e-04	0.0991	0.1369	0.0301	0.0033	0.1051	0.0245	0.0028	0.0066	0.0019	8e-04	0.0271	0.0224	0.0409	0.0849	0.0225	0.1022	0.0017
7	rs117497704	82478626	0.99	0.227721472602965	0.95	0.15120882267165	0.149796870964462	0.415996947968664	0.0182	0.017	0.0198	0.0034	0.1612	0.0032	0.0036	0.0552	8e-04	0.0991	0.137	0.0301	0.0033	0.1052	0.0245	0.0028	0.0066	0.0019	8e-04	0.0271	0.0224	0.0409	0.0849	0.0225	0.1022	0.0017
7	rs12155403	82496242	0.99	0.227721472602965	0.95	0.15120882267165	0.162559209707351	0.415474777347755	0.0182	0.0169	0.0198	0.0032	0.1612	0.0031	0.0036	0.0551	8e-04	0.0993	0.1371	0.0298	0.0032	0.1055	0.0245	0.0028	0.0065	0.0018	8e-04	0.0271	0.0225	0.0409	0.085	0.0226	0.102	0.0017
7	rs111726549	82502354	0.99	0.227721472602965	0.95	0.15120882267165	0.164537083759329	0.415996947968664	0.0182	0.0169	0.0198	0.0032	0.1613	0.0031	0.0035	0.0551	8e-04	0.0993	0.1372	0.0298	0.0032	0.1056	0.0245	0.0027	0.0065	0.0018	8e-04	0.0271	0.0225	0.0408	0.0851	0.0226	0.102	0.0017
7	rs17282616	82516932	0.99	0.227721472602965	0.95	0.15120882267165	0.172767771984249	0.446448736735691	0.0182	0.0169	0.0198	0.0031	0.1614	0.003	0.0034	0.055	7e-04	0.0998	0.1375	0.0295	0.0032	0.1058	0.0246	0.0027	0.0065	0.0017	8e-04	0.0271	0.0225	0.0409	0.0854	0.0226	0.1017	0.0016
7	rs117940079	82517481	0.99	0.227721472602965	0.95	0.15120882267165	0.174168323633269	0.449511970866798	0.0182	0.0169	0.0198	0.0031	0.1614	0.003	0.0034	0.055	7e-04	0.0998	0.1375	0.0295	0.0032	0.1058	0.0246	0.0027	0.0065	0.0017	8e-04	0.0271	0.0225	0.0409	0.0855	0.0226	0.1017	0.0016
7	rs73171356	82524238	0.99	0.227721472602965	0.95	0.15120882267165	0.175756313498101	0.451913144428778	0.0182	0.0169	0.0198	0.0031	0.1614	0.003	0.0034	0.055	7e-04	0.0998	0.1375	0.0294	0.0031	0.1058	0.0247	0.0027	0.0065	0.0017	8e-04	0.0271	0.0225	0.0409	0.0856	0.0226	0.1018	0.0016
