## Supplementary Tab. 2 for "Sparse haplotype-based fine-scale local ancestry inference at scale reveals recent selection on immune responses": 304206_file03 (part 73 of 161)

Chromosome	rs_number	hg19_GRCh37_Position	LDAS_26pop	-log10(p_LDAS_26pop)	LDAS_5continent	-log10(p_LDAS_5continent)	-log10(p_AAS_26pop)	-log10(p_AAS_5continent)	prob_ACB	prob_ASW	prob_BEB	prob_CDX	prob_CEU	prob_CHB	prob_CHS	prob_CLM	prob_ESN	prob_FIN	prob_GBR	prob_GIH	prob_GWD	prob_IBS	prob_ITU	prob_JPT	prob_KHV	prob_LWK	prob_MSL	prob_MXL	prob_PEL	prob_PJL	prob_PUR	prob_STU	prob_TSI	prob_YRI
7	rs73171357	82524491	0.99	0.227721472602965	0.95	0.15120882267165	0.175792501284183	0.452180149977879	0.0182	0.0169	0.0198	0.0031	0.1614	0.003	0.0034	0.055	7e-04	0.0998	0.1375	0.0294	0.0031	0.1058	0.0247	0.0027	0.0065	0.0017	8e-04	0.0271	0.0225	0.0409	0.0856	0.0226	0.1018	0.0016
7	rs75676448	82535131	0.99	0.227721472602965	0.95	0.15120882267165	0.185422417263496	0.452981416287742	0.0182	0.0169	0.0198	0.0031	0.1613	0.003	0.0034	0.055	7e-04	0.1	0.1375	0.0293	0.0031	0.1057	0.0247	0.0026	0.0065	0.0017	8e-04	0.0271	0.0225	0.0409	0.0857	0.0226	0.1018	0.0016
7	rs17156851	82552605	0.99	0.227721472602965	0.95	0.15120882267165	0.185907953686545	0.460477868587336	0.0182	0.0169	0.0198	0.0031	0.1612	0.003	0.0034	0.0549	7e-04	0.1	0.1375	0.0293	0.0031	0.1057	0.0247	0.0026	0.0065	0.0017	8e-04	0.0271	0.0225	0.0409	0.0858	0.0226	0.1019	0.0016
7	rs62458560	82555357	0.99	0.227721472602965	0.95	0.15120882267165	0.183970185194363	0.466390515467844	0.0182	0.0169	0.0197	0.0031	0.1612	0.003	0.0034	0.0549	7e-04	0.1	0.1375	0.0293	0.0031	0.1057	0.0247	0.0026	0.0065	0.0017	8e-04	0.0271	0.0225	0.0408	0.0858	0.0227	0.1019	0.0016
7	rs113642007	82556842	0.99	0.227721472602965	0.95	0.15120882267165	0.177207191509216	0.466659740392153	0.0182	0.0169	0.0197	0.003	0.1612	0.003	0.0034	0.0549	7e-04	0.1001	0.1375	0.0292	0.0031	0.1057	0.0247	0.0026	0.0065	0.0016	8e-04	0.0272	0.0225	0.0408	0.0859	0.0228	0.1018	0.0016
7	rs9690648	82561324	0.99	0.227721472602965	0.95	0.15120882267165	0.174348356240343	0.467602346928343	0.0182	0.0168	0.0197	0.003	0.1612	0.0031	0.0034	0.0549	7e-04	0.1002	0.1375	0.0292	0.0031	0.1057	0.0247	0.0027	0.0065	0.0016	8e-04	0.0272	0.0225	0.0408	0.0859	0.0228	0.1018	0.0015
7	rs6961446	82568079	0.99	0.227721472602965	0.95	0.15120882267165	0.155831198761238	0.454718775854513	0.0182	0.0169	0.0197	0.003	0.1613	0.0031	0.0035	0.0549	7e-04	0.1001	0.1374	0.0292	0.0031	0.1056	0.0247	0.0029	0.0065	0.0016	8e-04	0.0272	0.0225	0.0408	0.0859	0.0228	0.1017	0.0015
7	rs79559424	82575996	0.99	0.227721472602965	0.95	0.15120882267165	0.152746418390853	0.470433139609875	0.0182	0.0169	0.0197	0.003	0.1611	0.003	0.0035	0.055	7e-04	0.1003	0.1374	0.029	0.0031	0.1055	0.0247	0.0029	0.0065	0.0016	8e-04	0.0272	0.0226	0.0411	0.0859	0.0228	0.1016	0.0015
7	rs976714	82581859	0.99	0.227721472602965	0.95	0.15120882267165	0.152546501859827	0.477190961625673	0.0182	0.0169	0.0197	0.003	0.1611	0.003	0.0035	0.055	8e-04	0.1004	0.1374	0.029	0.0031	0.1055	0.0247	0.0029	0.0065	0.0016	8e-04	0.0272	0.0226	0.0411	0.0859	0.0228	0.1016	0.0015
7	rs10954696	82582846	0.99	0.227721472602965	0.95	0.15120882267165	0.153347097027918	0.472727988415191	0.0182	0.0169	0.0197	0.003	0.1611	0.003	0.0035	0.055	8e-04	0.1004	0.1374	0.029	0.0031	0.1054	0.0247	0.0029	0.0065	0.0016	8e-04	0.0272	0.0226	0.0411	0.0859	0.0228	0.1016	0.0016
7	rs10487647	82583388	0.99	0.227721472602965	0.95	0.15120882267165	0.153347097027918	0.471512706534189	0.0182	0.0169	0.0197	0.003	0.1611	0.003	0.0035	0.055	8e-04	0.1004	0.1375	0.029	0.0031	0.1054	0.0247	0.0029	0.0065	0.0016	8e-04	0.0272	0.0226	0.0411	0.0859	0.0228	0.1015	0.0016
7	rs10487648	82583609	0.99	0.227721472602965	0.95	0.15120882267165	0.150886551024778	0.469084587700035	0.0182	0.0169	0.0197	0.003	0.1611	0.0031	0.0035	0.055	8e-04	0.1004	0.1375	0.029	0.0031	0.1054	0.0247	0.0029	0.0065	0.0016	8e-04	0.0272	0.0226	0.0411	0.0859	0.0228	0.1015	0.0016
7	rs17518	82619682	0.99	0.227721472602965	0.95	0.15120882267165	0.159635757487602	0.471647697668966	0.0181	0.0168	0.0197	0.003	0.1606	0.003	0.0034	0.0551	8e-04	0.1005	0.1377	0.0289	0.0031	0.1056	0.0247	0.0029	0.0065	0.0016	8e-04	0.0271	0.0228	0.0411	0.0857	0.0229	0.1015	0.0016
7	rs73161237	82631626	0.99	0.227721472602965	0.95	0.15120882267165	0.195156432074411	0.49023549490149	0.018	0.0166	0.0197	0.0029	0.1604	0.0027	0.0034	0.0552	8e-04	0.1011	0.1378	0.0285	0.003	0.106	0.0248	0.0029	0.0066	0.0016	8e-04	0.0274	0.0235	0.0406	0.0858	0.0232	0.101	0.0016
7	rs12113820	82636045	0.99	0.227721472602965	0.95	0.15120882267165	0.200227794664097	0.512588432402368	0.018	0.0166	0.0197	0.0029	0.1603	0.0027	0.0034	0.0552	8e-04	0.1011	0.1379	0.0285	0.003	0.1058	0.0248	0.0029	0.0066	0.0016	8e-04	0.0274	0.0235	0.0406	0.0858	0.0232	0.1011	0.0016
7	rs41596	82642748	0.99	0.227721472602965	0.95	0.15120882267165	0.202182947007061	0.521987741328566	0.018	0.0166	0.0197	0.0028	0.1601	0.0027	0.0034	0.0552	8e-04	0.1013	0.1379	0.0285	0.003	0.1059	0.0249	0.0029	0.0066	0.0017	8e-04	0.0273	0.0235	0.0406	0.0859	0.0232	0.1009	0.0016
7	rs17238334	82643613	0.99	0.227721472602965	0.95	0.15120882267165	0.206760411983272	0.522264840801192	0.018	0.0166	0.0197	0.0028	0.16	0.0027	0.0034	0.0552	8e-04	0.1014	0.1379	0.0285	0.003	0.1058	0.0248	0.0029	0.0066	0.0017	8e-04	0.0273	0.0236	0.0406	0.0858	0.0232	0.1009	0.0017
7	rs117637810	82653032	0.99	0.227721472602965	0.95	0.15120882267165	0.213897202453442	0.525454132317607	0.018	0.0166	0.0197	0.0028	0.1599	0.0027	0.0034	0.0552	8e-04	0.1015	0.1378	0.0285	0.003	0.1058	0.0248	0.003	0.0067	0.0017	8e-04	0.0273	0.0236	0.0406	0.0858	0.0233	0.1007	0.0017
7	rs6979844	82669344	0.99	0.227721472602965	0.95	0.15120882267165	0.220222925791614	0.530594905762855	0.018	0.0166	0.0197	0.0028	0.1598	0.0027	0.0034	0.0552	8e-04	0.1017	0.1378	0.0285	0.0031	0.1058	0.0248	0.003	0.0067	0.0017	9e-04	0.0273	0.0237	0.0406	0.0858	0.0233	0.1006	0.0017
7	rs71557162	82688041	0.99	0.227721472602965	0.95	0.15120882267165	0.227866266667275	0.554654453264285	0.018	0.0165	0.0198	0.0029	0.1594	0.0028	0.0034	0.0551	8e-04	0.1019	0.1377	0.0285	0.0031	0.1056	0.0249	0.003	0.0067	0.0017	9e-04	0.0272	0.0237	0.0406	0.0858	0.0234	0.1005	0.0018
7	rs116944415	82695951	0.99	0.227721472602965	0.95	0.15120882267165	0.22640116858699	0.557750729119888	0.018	0.0165	0.0198	0.0029	0.1594	0.0028	0.0034	0.0551	8e-04	0.1019	0.1377	0.0285	0.0031	0.1056	0.0249	0.003	0.0067	0.0017	9e-04	0.0273	0.0237	0.0406	0.0858	0.0235	0.1005	0.0018
7	rs73163020	82699525	0.99	0.227721472602965	0.95	0.15120882267165	0.225900060217196	0.54777346065855	0.018	0.0165	0.0198	0.0029	0.1594	0.0028	0.0034	0.0551	8e-04	0.1019	0.1377	0.0285	0.0031	0.1056	0.0249	0.003	0.0067	0.0017	9e-04	0.0273	0.0238	0.0406	0.0858	0.0235	0.1005	0.0018
7	rs10260119	82711995	0.98	0.255415240389183	0.95	0.15120882267165	0.232081233927821	0.569469922386885	0.018	0.0165	0.0198	0.0029	0.1593	0.0028	0.0034	0.0551	8e-04	0.1019	0.1377	0.0285	0.0031	0.1056	0.0248	0.003	0.0067	0.0017	9e-04	0.0273	0.0238	0.0406	0.0859	0.0235	0.1004	0.0018
7	rs12113907	82714451	0.99	0.227721472602965	0.95	0.15120882267165	0.245900860113995	0.58808595051836	0.018	0.0165	0.0198	0.0029	0.1593	0.0028	0.0033	0.0551	8e-04	0.1018	0.1376	0.0285	0.0032	0.1056	0.0249	0.0029	0.0068	0.0017	9e-04	0.0273	0.0238	0.0408	0.0859	0.0235	0.1004	0.0018
7	rs35749850	82715845	0.99	0.227721472602965	0.95	0.15120882267165	0.244372627912303	0.592941069461139	0.018	0.0165	0.0198	0.0029	0.1592	0.0028	0.0033	0.0551	8e-04	0.1018	0.1377	0.0286	0.0032	0.1055	0.0249	0.0029	0.0068	0.0017	9e-04	0.0273	0.0238	0.0408	0.0859	0.0235	0.1003	0.0018
7	rs73170035	82719710	0.98	0.255415240389183	0.95	0.15120882267165	0.229631326222951	0.611880107493779	0.018	0.0164	0.0201	0.0029	0.1591	0.0029	0.0034	0.0546	9e-04	0.102	0.1373	0.0291	0.0032	0.1056	0.0247	0.003	0.0069	0.0017	0.001	0.0272	0.0242	0.0409	0.0857	0.0234	0.0996	0.0018
7	rs73170036	82721150	0.98	0.255415240389183	0.94	0.173887076546345	0.233014284024134	0.608713790864693	0.018	0.0164	0.0201	0.0029	0.1591	0.0029	0.0034	0.0545	9e-04	0.102	0.1372	0.0293	0.0032	0.1056	0.0246	0.0031	0.007	0.0018	0.001	0.0272	0.0243	0.0409	0.0856	0.0234	0.0995	0.0018
7	rs6968252	82721832	0.98	0.255415240389183	0.94	0.173887076546345	0.239388181078556	0.631684251863888	0.018	0.0164	0.0202	0.0029	0.159	0.0029	0.0034	0.0545	9e-04	0.102	0.1372	0.0293	0.0032	0.1057	0.0246	0.0031	0.007	0.0018	0.001	0.0272	0.0243	0.041	0.0856	0.0234	0.0994	0.0018
7	rs6960031	82728482	0.98	0.255415240389183	0.94	0.173887076546345	0.255626673989937	0.653827641450591	0.018	0.0164	0.0202	0.0029	0.159	0.0029	0.0034	0.0544	9e-04	0.1024	0.1373	0.0296	0.0032	0.1056	0.0245	0.0031	0.007	0.0018	0.001	0.0272	0.0243	0.0409	0.0855	0.0234	0.0992	0.0019
7	rs117673812	82732963	0.98	0.255415240389183	0.94	0.173887076546345	0.250516958980521	0.661003392666568	0.0179	0.0164	0.0202	0.0029	0.1589	0.0029	0.0034	0.0543	9e-04	0.1024	0.1373	0.0297	0.0032	0.1057	0.0245	0.0031	0.007	0.0018	0.001	0.0272	0.0243	0.0409	0.0855	0.0234	0.0992	0.0019
7	rs79109119	82734584	0.98	0.255415240389183	0.94	0.173887076546345	0.252953698747391	0.677914549067783	0.0179	0.0164	0.0202	0.0029	0.1589	0.0029	0.0034	0.0543	9e-04	0.1023	0.1374	0.0298	0.0032	0.1057	0.0244	0.0031	0.007	0.0018	0.001	0.0273	0.0243	0.0409	0.0855	0.0234	0.0992	0.0019
7	rs12707557	82734690	0.98	0.255415240389183	0.94	0.173887076546345	0.252909279206347	0.681160788386756	0.0179	0.0164	0.0202	0.0029	0.1589	0.0029	0.0034	0.0543	9e-04	0.1023	0.1373	0.0298	0.0032	0.1057	0.0244	0.0031	0.007	0.0018	0.001	0.0273	0.0243	0.0409	0.0855	0.0234	0.0992	0.0019
7	rs10257629	82738956	0.98	0.255415240389183	0.94	0.173887076546345	0.237925359440543	0.620535189305305	0.0179	0.0162	0.0199	0.0029	0.1596	0.003	0.0033	0.0541	9e-04	0.1023	0.1372	0.0295	0.0032	0.1061	0.0244	0.0031	0.0069	0.0018	0.0011	0.0274	0.0251	0.041	0.0854	0.0231	0.0984	0.002
7	rs7786374	82739669	0.98	0.255415240389183	0.94	0.173887076546345	0.235654953345527	0.596803402320768	0.0178	0.0162	0.0199	0.0029	0.1596	0.003	0.0033	0.0541	9e-04	0.1023	0.1371	0.0295	0.0032	0.1061	0.0244	0.0031	0.0069	0.0018	0.0011	0.0275	0.0251	0.0411	0.0853	0.0231	0.0985	0.002
7	rs57032262	82744365	0.98	0.255415240389183	0.94	0.173887076546345	0.213371357291206	0.559864244915012	0.0178	0.0161	0.0199	0.0029	0.1592	0.003	0.0033	0.0542	0.001	0.1024	0.137	0.0295	0.0033	0.1061	0.0243	0.0031	0.0069	0.0019	0.0011	0.0275	0.0252	0.0412	0.0854	0.0231	0.0984	0.002
7	rs34959723	82747147	0.98	0.255415240389183	0.94	0.173887076546345	0.185161276746129	0.581248037712447	0.0177	0.0161	0.0199	0.0029	0.1592	0.003	0.0033	0.0542	0.001	0.1024	0.137	0.0295	0.0033	0.1062	0.0243	0.0031	0.0069	0.0019	0.0011	0.0275	0.0254	0.0412	0.0855	0.023	0.0983	0.0019
7	rs10441424	82752714	0.98	0.255415240389183	0.94	0.173887076546345	0.170483653288721	0.536863975010518	0.0177	0.0161	0.0198	0.0029	0.1592	0.003	0.0033	0.0542	0.001	0.1025	0.137	0.0295	0.0033	0.1063	0.0242	0.0032	0.0069	0.0019	0.0011	0.0275	0.0255	0.0412	0.0855	0.023	0.0981	0.0019
7	rs73180559	82760550	0.98	0.255415240389183	0.94	0.173887076546345	0.132170252797856	0.583667595957044	0.0172	0.0156	0.0196	0.0029	0.1597	0.0031	0.0035	0.0543	0.0011	0.103	0.1367	0.03	0.0033	0.1075	0.0236	0.0035	0.0068	0.002	0.0013	0.0281	0.026	0.0408	0.0857	0.0229	0.0957	0.0019
7	rs34340061	82760803	0.98	0.255415240389183	0.94	0.173887076546345	0.146295845561089	0.576558184949954	0.0169	0.0152	0.0196	0.0028	0.16	0.0032	0.0037	0.0543	0.0011	0.1034	0.1364	0.0304	0.0033	0.1083	0.0234	0.0037	0.0067	0.0021	0.0014	0.0285	0.0264	0.0404	0.0859	0.0228	0.094	0.002
7	rs2877	82764425	0.98	0.255415240389183	0.94	0.173887076546345	0.0998110721656976	0.329205221808356	0.0169	0.0142	0.0189	0.0026	0.1619	0.003	0.0038	0.0547	0.0011	0.1032	0.14	0.0305	0.0031	0.1098	0.0218	0.0041	0.0065	0.002	0.0016	0.0298	0.0267	0.0379	0.0884	0.0216	0.0898	0.0019
7	rs2158654	82766601	0.98	0.255415240389183	0.94	0.173887076546345	0.106479890880361	0.308741294732316	0.0169	0.0141	0.019	0.0025	0.1622	0.003	0.0038	0.0547	0.0011	0.1032	0.1401	0.0306	0.0031	0.1099	0.0216	0.0042	0.0064	0.002	0.0016	0.03	0.0267	0.0377	0.0887	0.0215	0.0892	0.0019
7	rs4732500	82771300	0.98	0.255415240389183	0.94	0.173887076546345	0.11467594897929	0.33742404712262	0.0169	0.0141	0.019	0.0025	0.1623	0.003	0.0038	0.0548	0.0011	0.1032	0.1402	0.0306	0.0031	0.11	0.0216	0.0042	0.0064	0.002	0.0016	0.03	0.0267	0.0376	0.0887	0.0215	0.0892	0.0019
7	rs7783351	82771484	0.98	0.255415240389183	0.94	0.173887076546345	0.115237592303731	0.338655782682718	0.0169	0.0141	0.019	0.0025	0.1623	0.003	0.0038	0.0548	0.0011	0.1032	0.1402	0.0306	0.0031	0.11	0.0216	0.0042	0.0064	0.002	0.0016	0.03	0.0267	0.0376	0.0887	0.0215	0.0892	0.0019
7	rs146254700	82779355	0.98	0.255415240389183	0.93	0.198940398764014	0.132874549474958	0.374040378907791	0.0169	0.014	0.019	0.0025	0.1624	0.003	0.0038	0.0549	0.001	0.1031	0.1401	0.0307	0.0031	0.11	0.0215	0.0042	0.0064	0.002	0.0016	0.0301	0.0267	0.0375	0.0888	0.0214	0.0892	0.0019
7	rs78684560	82779559	0.98	0.255415240389183	0.93	0.198940398764014	0.133858196465245	0.376324473020099	0.0169	0.014	0.019	0.0025	0.1624	0.003	0.0038	0.0549	0.001	0.1031	0.1401	0.0307	0.0031	0.11	0.0215	0.0042	0.0064	0.002	0.0016	0.0301	0.0267	0.0375	0.0888	0.0214	0.0892	0.0019
7	rs6979718	82782043	0.98	0.255415240389183	0.93	0.198940398764014	0.144838135744595	0.426871897939137	0.0169	0.0139	0.019	0.0025	0.1624	0.003	0.0038	0.0549	0.0011	0.1032	0.1401	0.0307	0.0031	0.1101	0.0215	0.0042	0.0064	0.002	0.0016	0.0301	0.0267	0.0375	0.0889	0.0214	0.0893	0.0019
7	rs7807790	82783846	0.98	0.255415240389183	0.93	0.198940398764014	0.142523869491599	0.399635014711759	0.017	0.0139	0.0188	0.0025	0.1626	0.003	0.0038	0.055	0.0011	0.1032	0.1403	0.0303	0.0032	0.11	0.0214	0.0042	0.0063	0.002	0.0019	0.0301	0.0267	0.0374	0.0888	0.0213	0.0894	0.0019
7	rs77721383	82784832	0.98	0.255415240389183	0.93	0.198940398764014	0.148056571912553	0.390495125114985	0.017	0.0138	0.0188	0.0025	0.1626	0.0029	0.0038	0.055	0.001	0.1033	0.1404	0.0303	0.0032	0.1101	0.0213	0.0042	0.0063	0.0019	0.0019	0.0301	0.0268	0.0373	0.0888	0.0212	0.0894	0.0019
7	rs61741659	82785097	0.98	0.255415240389183	0.93	0.198940398764014	0.146165919423084	0.392678223989459	0.017	0.0138	0.0188	0.0025	0.1626	0.0029	0.0038	0.055	0.001	0.1033	0.1405	0.0303	0.0032	0.1101	0.0213	0.0042	0.0063	0.0019	0.0019	0.0301	0.0269	0.0373	0.0888	0.0212	0.0894	0.0019
7	rs61741653	82785099	0.98	0.255415240389183	0.93	0.198940398764014	0.145906273181503	0.393706729342661	0.017	0.0138	0.0188	0.0025	0.1626	0.0029	0.0038	0.055	0.001	0.1034	0.1405	0.0303	0.0032	0.1101	0.0213	0.0042	0.0063	0.0019	0.0019	0.0301	0.0269	0.0373	0.0888	0.0212	0.0894	0.0019
7	rs61738783	82785304	0.98	0.255415240389183	0.93	0.198940398764014	0.14464443097305	0.385116099283249	0.017	0.0138	0.0188	0.0025	0.1626	0.0029	0.0038	0.055	0.001	0.1034	0.1405	0.0303	0.0032	0.1101	0.0213	0.0042	0.0063	0.0019	0.0019	0.0301	0.0269	0.0373	0.0889	0.0212	0.0894	0.0019
7	rs4361713	82789419	0.98	0.255415240389183	0.92	0.226487429171296	0.137617156063671	0.389981945165096	0.0171	0.0138	0.0188	0.0025	0.1626	0.0029	0.0038	0.0551	0.001	0.1033	0.1405	0.0302	0.0032	0.1104	0.0212	0.0042	0.0063	0.0019	0.0019	0.0301	0.0269	0.0372	0.0889	0.0211	0.0893	0.0019
7	rs3923668	82792491	0.98	0.255415240389183	0.92	0.226487429171296	0.134135634922335	0.4002808624299	0.0171	0.0138	0.0186	0.0024	0.1627	0.0029	0.0038	0.0551	0.001	0.1034	0.1407	0.0302	0.0032	0.1106	0.0211	0.0042	0.0062	0.0018	0.0019	0.0302	0.0269	0.0372	0.089	0.0211	0.0893	0.0018
7	rs76628349	82793163	0.98	0.255415240389183	0.92	0.226487429171296	0.132813216671192	0.398602255525312	0.0171	0.0138	0.0185	0.0024	0.1627	0.0029	0.0038	0.0551	0.001	0.1034	0.1407	0.0302	0.0032	0.1107	0.0211	0.0042	0.0062	0.0018	0.0019	0.0302	0.0269	0.0372	0.089	0.0211	0.0892	0.0018
7	rs62458621	82798862	0.98	0.255415240389183	0.92	0.226487429171296	0.135031956698213	0.361297182392564	0.0171	0.0137	0.0177	0.0023	0.163	0.0027	0.0037	0.0552	9e-04	0.1035	0.141	0.0301	0.0032	0.1116	0.0207	0.0042	0.0061	0.0016	0.0018	0.0307	0.027	0.0371	0.0893	0.0209	0.0891	0.0016
7	rs11770666	82803269	0.98	0.255415240389183	0.92	0.226487429171296	0.139441171072445	0.360418639253829	0.0171	0.0137	0.0172	0.0023	0.1631	0.0027	0.0037	0.0553	9e-04	0.1035	0.1412	0.0301	0.0032	0.1119	0.0205	0.0041	0.006	0.0016	0.0018	0.031	0.0271	0.037	0.0895	0.0209	0.0891	0.0016
7	rs117726018	82806132	0.98	0.255415240389183	0.92	0.226487429171296	0.135186858065557	0.352539271943987	0.0171	0.0136	0.0172	0.0023	0.1632	0.0026	0.0037	0.0554	9e-04	0.1035	0.1413	0.03	0.0031	0.112	0.0204	0.0041	0.006	0.0016	0.0018	0.031	0.0271	0.037	0.0896	0.0209	0.0891	0.0015
7	rs10240981	82821213	0.98	0.255415240389183	0.92	0.226487429171296	0.138968062777413	0.358412827821463	0.0171	0.0136	0.0171	0.0022	0.1633	0.0026	0.0037	0.0554	8e-04	0.1035	0.1415	0.03	0.0031	0.1123	0.0202	0.0041	0.0059	0.0016	0.0018	0.0312	0.0272	0.037	0.0898	0.0208	0.0892	0.0014
7	rs2189092	82842997	0.98	0.255415240389183	0.92	0.226487429171296	0.136025171578808	0.385627493114963	0.0169	0.0136	0.0171	0.0022	0.1635	0.0025	0.0037	0.0556	7e-04	0.1036	0.1418	0.0296	0.003	0.1125	0.0203	0.0041	0.0058	0.0015	0.0017	0.0313	0.0272	0.0368	0.0899	0.0207	0.0897	0.001
7	rs2189091	82843073	0.98	0.255415240389183	0.92	0.226487429171296	0.136025171578808	0.386394937848779	0.0169	0.0136	0.0171	0.0022	0.1635	0.0025	0.0037	0.0556	7e-04	0.1036	0.1418	0.0296	0.003	0.1125	0.0203	0.0041	0.0058	0.0015	0.0017	0.0313	0.0272	0.0368	0.0899	0.0207	0.0897	0.001
7	rs117083153	82845313	0.98	0.255415240389183	0.92	0.226487429171296	0.1302223454817	0.372139955944996	0.0169	0.0136	0.0171	0.0022	0.1634	0.0025	0.0037	0.0556	7e-04	0.1036	0.1418	0.0296	0.003	0.1125	0.0203	0.0041	0.0058	0.0015	0.0017	0.0313	0.0272	0.0368	0.0899	0.0207	0.0897	0.001
7	rs73375016	82847679	0.98	0.255415240389183	0.92	0.226487429171296	0.12658726618281	0.378612462724672	0.0169	0.0136	0.0171	0.0022	0.1635	0.0025	0.0037	0.0556	7e-04	0.1036	0.1418	0.0296	0.003	0.1125	0.0203	0.0041	0.0058	0.0015	0.0016	0.0313	0.0272	0.0369	0.0899	0.0207	0.0897	0.001
7	rs34064962	82868485	0.98	0.255415240389183	0.92	0.226487429171296	0.124159224848823	0.384860473236646	0.0169	0.0137	0.017	0.0022	0.1635	0.0025	0.0037	0.0557	7e-04	0.1036	0.1419	0.0295	0.003	0.1126	0.0203	0.0041	0.0058	0.0015	0.0016	0.0313	0.0272	0.0369	0.0898	0.0206	0.0898	9e-04
7	rs80130582	82872712	0.98	0.255415240389183	0.92	0.226487429171296	0.123923871927619	0.379503284695167	0.0169	0.0137	0.017	0.0022	0.1635	0.0025	0.0037	0.0557	7e-04	0.1036	0.142	0.0295	0.003	0.1126	0.0202	0.0041	0.0058	0.0015	0.0016	0.0313	0.0272	0.0369	0.0898	0.0206	0.0899	9e-04
7	rs117522740	82882859	0.98	0.255415240389183	0.92	0.226487429171296	0.12295591233002	0.393963971887036	0.0169	0.0137	0.0171	0.0022	0.1635	0.0024	0.0036	0.0557	7e-04	0.1036	0.1421	0.0294	0.003	0.1127	0.0203	0.004	0.0058	0.0015	0.0016	0.0313	0.0272	0.0369	0.0898	0.0206	0.0899	9e-04
7	rs17216414	82887067	0.98	0.255415240389183	0.92	0.226487429171296	0.124689762457788	0.398731310189583	0.0169	0.0137	0.0171	0.0022	0.1634	0.0024	0.0036	0.0557	7e-04	0.1036	0.1422	0.0294	0.0029	0.1128	0.0203	0.004	0.0058	0.0015	0.0016	0.0313	0.0273	0.0369	0.0897	0.0206	0.09	9e-04
7	rs17148189	82888826	0.98	0.255415240389183	0.92	0.226487429171296	0.123542002842402	0.39023851175149	0.0169	0.0137	0.0171	0.0022	0.1634	0.0024	0.0036	0.0557	7e-04	0.1036	0.1422	0.0294	0.0029	0.1128	0.0203	0.004	0.0058	0.0015	0.0016	0.0313	0.0273	0.0369	0.0897	0.0206	0.09	9e-04
7	rs117632893	82900741	0.98	0.255415240389183	0.92	0.226487429171296	0.118271053221698	0.403902897055773	0.0169	0.0137	0.0171	0.0022	0.1635	0.0024	0.0036	0.0557	7e-04	0.1036	0.1423	0.0294	0.0029	0.1128	0.0203	0.004	0.0057	0.0015	0.0015	0.0313	0.0273	0.0369	0.0897	0.0205	0.0901	9e-04
7	rs2709873	82914448	0.98	0.255415240389183	0.91	0.256642068151906	0.115857348028431	0.425820415342232	0.0169	0.0138	0.0171	0.0022	0.1635	0.0024	0.0036	0.0557	7e-04	0.1037	0.1423	0.0293	0.0029	0.1129	0.0203	0.0039	0.0057	0.0015	0.0015	0.0313	0.0273	0.0369	0.0897	0.0205	0.0901	8e-04
7	rs117075763	82915975	0.98	0.255415240389183	0.92	0.226487429171296	0.11461987737875	0.418741260159837	0.0169	0.0138	0.0171	0.0022	0.1635	0.0024	0.0036	0.0557	7e-04	0.1037	0.1423	0.0293	0.0029	0.1128	0.0203	0.0039	0.0057	0.0015	0.0015	0.0313	0.0273	0.0369	0.0897	0.0205	0.0901	8e-04
7	rs2214355	82919330	0.98	0.255415240389183	0.91	0.256642068151906	0.114451763715974	0.414039727461123	0.0169	0.0138	0.0171	0.0022	0.1636	0.0023	0.0036	0.0557	7e-04	0.1038	0.1424	0.0293	0.0028	0.1128	0.0203	0.0038	0.0057	0.0015	0.0015	0.0313	0.0273	0.0369	0.0897	0.0205	0.0901	8e-04
7	rs17157398	82925374	0.98	0.255415240389183	0.91	0.256642068151906	0.108094508360365	0.357160816239861	0.0169	0.0138	0.0171	0.0022	0.1636	0.0023	0.0036	0.0557	7e-04	0.1038	0.1425	0.0293	0.0028	0.1128	0.0203	0.0037	0.0057	0.0015	0.0015	0.0313	0.0273	0.0369	0.0897	0.0205	0.0899	8e-04
7	rs2522342	82926427	0.98	0.255415240389183	0.9	0.289513196358555	0.108581832373584	0.357035683804713	0.0169	0.0138	0.0171	0.0022	0.1636	0.0023	0.0036	0.0557	7e-04	0.1038	0.1425	0.0293	0.0028	0.1128	0.0203	0.0037	0.0057	0.0015	0.0015	0.0312	0.0273	0.0369	0.0897	0.0205	0.0899	8e-04
7	rs74441869	82930244	0.98	0.255415240389183	0.9	0.289513196358555	0.106212251935315	0.351916060996341	0.0169	0.0138	0.0171	0.0022	0.1637	0.0023	0.0036	0.0557	7e-04	0.1039	0.1426	0.0293	0.0028	0.1128	0.0203	0.0037	0.0057	0.0015	0.0015	0.0312	0.0273	0.0369	0.0897	0.0205	0.0899	8e-04
7	rs117921257	82930702	0.98	0.255415240389183	0.9	0.289513196358555	0.106158774304606	0.373660076557514	0.0169	0.0138	0.0171	0.0022	0.1637	0.0023	0.0035	0.0557	7e-04	0.1039	0.1426	0.0293	0.0028	0.1128	0.0202	0.0037	0.0057	0.0015	0.0015	0.0312	0.0274	0.0369	0.0897	0.0205	0.0899	8e-04
7	rs2522333	82932149	0.98	0.255415240389183	0.9	0.289513196358555	0.110407697245881	0.40649553380204	0.0169	0.0138	0.0172	0.0021	0.1637	0.0022	0.0035	0.0557	7e-04	0.104	0.1426	0.0294	0.0028	0.1128	0.0202	0.0036	0.0056	0.0015	0.0015	0.0312	0.0274	0.0369	0.0897	0.0205	0.0899	8e-04
7	rs55785951	82932791	0.98	0.255415240389183	0.9	0.289513196358555	0.113697129080021	0.453248588211862	0.0169	0.0137	0.0173	0.0021	0.1638	0.0021	0.0033	0.0554	6e-04	0.1041	0.1432	0.0295	0.0026	0.1128	0.0202	0.0034	0.0057	0.0015	0.0014	0.0314	0.0276	0.0369	0.0896	0.0209	0.0896	7e-04
7	rs17290837	82932878	0.98	0.255415240389183	0.9	0.289513196358555	0.110709266035742	0.44272709247883	0.0169	0.0137	0.0173	0.0021	0.1638	0.0021	0.0032	0.0553	6e-04	0.1042	0.1432	0.0296	0.0026	0.1128	0.0202	0.0033	0.0057	0.0015	0.0014	0.0315	0.0276	0.0369	0.0896	0.0209	0.0895	7e-04
7	rs2522327	82935859	0.98	0.255415240389183	0.9	0.289513196358555	0.110161336951123	0.458198741319616	0.0169	0.0137	0.0174	0.0021	0.1637	0.0021	0.0031	0.0553	6e-04	0.1044	0.1432	0.0297	0.0026	0.1128	0.0202	0.0033	0.0056	0.0014	0.0014	0.0316	0.0276	0.0369	0.0897	0.021	0.0893	7e-04
7	rs4728530	82948338	0.98	0.255415240389183	0.9	0.289513196358555	0.116620748156945	0.479901075409069	0.0169	0.0137	0.0173	0.0021	0.1637	0.0021	0.0031	0.0553	6e-04	0.1044	0.1432	0.0297	0.0026	0.1129	0.0202	0.0032	0.0056	0.0014	0.0014	0.0317	0.0276	0.037	0.0897	0.021	0.0893	7e-04
7	rs73709839	82955516	0.98	0.255415240389183	0.9	0.289513196358555	0.119015460097216	0.490780977802195	0.0169	0.0137	0.0173	0.0021	0.1639	0.002	0.0031	0.0552	6e-04	0.1042	0.1434	0.0298	0.0026	0.113	0.0201	0.0032	0.0056	0.0014	0.0013	0.0318	0.0276	0.0371	0.0895	0.021	0.0892	7e-04
7	rs77158797	82955799	0.98	0.255415240389183	0.9	0.289513196358555	0.120022061753291	0.489826484915839	0.0169	0.0136	0.0173	0.0021	0.164	0.002	0.0031	0.0552	6e-04	0.1042	0.1434	0.0298	0.0026	0.113	0.0201	0.0032	0.0056	0.0014	0.0013	0.0317	0.0277	0.0371	0.0895	0.021	0.0892	7e-04
7	rs17157469	82960173	0.98	0.255415240389183	0.9	0.289513196358555	0.1238650761482	0.496654715416259	0.0169	0.0137	0.0173	0.0021	0.1643	0.002	0.0031	0.0552	6e-04	0.1036	0.1436	0.0299	0.0026	0.1131	0.0201	0.0032	0.0056	0.0013	0.0013	0.0318	0.0277	0.0372	0.0893	0.0211	0.0892	7e-04
7	rs17211511	82964148	0.98	0.255415240389183	0.9	0.289513196358555	0.126706438268258	0.505979680037413	0.0169	0.0137	0.0172	0.0021	0.1644	0.002	0.0031	0.0551	6e-04	0.1035	0.1437	0.0299	0.0026	0.1131	0.0201	0.0032	0.0056	0.0013	0.0013	0.0318	0.0277	0.0373	0.0891	0.0211	0.0891	7e-04
7	rs2371667	82965322	0.98	0.255415240389183	0.9	0.289513196358555	0.128291894068538	0.5201874952275	0.0169	0.0137	0.0172	0.0021	0.1644	0.002	0.0031	0.0551	6e-04	0.1035	0.1438	0.0299	0.0026	0.1131	0.0201	0.0032	0.0056	0.0013	0.0013	0.0319	0.0277	0.0373	0.089	0.0211	0.0891	7e-04
7	rs7789583	82965793	0.98	0.255415240389183	0.9	0.289513196358555	0.12486691409581	0.497202017307601	0.0169	0.0137	0.0172	0.0021	0.1644	0.002	0.0031	0.0551	6e-04	0.1035	0.1438	0.0299	0.0026	0.1131	0.0201	0.0032	0.0056	0.0014	0.0013	0.0319	0.0277	0.0373	0.089	0.0211	0.089	7e-04
7	rs17157493	82967869	0.98	0.255415240389183	0.9	0.289513196358555	0.11870016987568	0.541333086962644	0.0169	0.0136	0.0173	0.0022	0.1646	0.0022	0.0032	0.0548	5e-04	0.1033	0.1439	0.03	0.0026	0.1133	0.0201	0.0034	0.0056	0.0013	0.0013	0.0318	0.0276	0.0375	0.0887	0.0212	0.0888	7e-04
7	rs2722998	82978643	0.97	0.285396128624663	0.9	0.289513196358555	0.123718160981222	0.478816553258999	0.0169	0.0132	0.0174	0.0025	0.1651	0.0028	0.0035	0.0539	5e-04	0.1029	0.144	0.0301	0.0024	0.1135	0.0201	0.0041	0.0057	0.0011	0.0012	0.0317	0.0274	0.0379	0.0879	0.0216	0.0881	6e-04
7	rs75297438	82979218	0.97	0.285396128624663	0.9	0.289513196358555	0.11935999676563	0.487238126529828	0.0169	0.0132	0.0174	0.0025	0.1651	0.0028	0.0035	0.0539	4e-04	0.1029	0.144	0.0301	0.0024	0.1135	0.0201	0.0042	0.0057	0.0011	0.0012	0.0317	0.0274	0.0379	0.088	0.0216	0.0881	6e-04
7	rs74836266	82986490	0.97	0.285396128624663	0.9	0.289513196358555	0.122138236124	0.452981416287742	0.0169	0.0131	0.0173	0.0025	0.1651	0.0029	0.0035	0.0539	4e-04	0.1028	0.144	0.0301	0.0023	0.1134	0.02	0.0043	0.0058	0.0011	0.0012	0.0317	0.0275	0.038	0.0881	0.0214	0.0882	6e-04
7	rs76683579	82992311	0.97	0.285396128624663	0.9	0.289513196358555	0.125073784274935	0.462088448934287	0.0169	0.0131	0.0173	0.0026	0.1651	0.0029	0.0035	0.0539	4e-04	0.1027	0.144	0.0301	0.0023	0.1133	0.0201	0.0043	0.0058	0.0011	0.0012	0.0317	0.0275	0.038	0.0882	0.0214	0.0882	6e-04
7	rs80279872	82992793	0.97	0.285396128624663	0.9	0.289513196358555	0.127782049595289	0.458734739358722	0.0169	0.0131	0.0173	0.0025	0.1651	0.0029	0.0035	0.0539	4e-04	0.1028	0.144	0.0301	0.0023	0.1133	0.0201	0.0043	0.0058	0.001	0.0012	0.0316	0.0275	0.038	0.0882	0.0214	0.0882	6e-04
7	rs2247532	82997589	0.97	0.285396128624663	0.9	0.289513196358555	0.132139682405314	0.46612133112508	0.0169	0.0131	0.0173	0.0026	0.165	0.0029	0.0036	0.054	4e-04	0.1027	0.144	0.03	0.0023	0.1133	0.0201	0.0043	0.0058	0.001	0.0012	0.0316	0.0275	0.038	0.0882	0.0214	0.0882	6e-04
7	rs2723028	82999141	0.97	0.285396128624663	0.9	0.289513196358555	0.138024735310606	0.495970804679418	0.017	0.0131	0.0173	0.0026	0.165	0.0029	0.0036	0.054	4e-04	0.1025	0.1441	0.03	0.0023	0.1133	0.02	0.0043	0.0058	0.001	0.0012	0.0316	0.0275	0.0381	0.0884	0.0213	0.0882	6e-04
7	rs73709852	82999689	0.97	0.285396128624663	0.91	0.256642068151906	0.132568056162393	0.482615152451519	0.017	0.0131	0.0173	0.0026	0.165	0.0029	0.0036	0.0542	5e-04	0.1025	0.1441	0.0299	0.0024	0.1131	0.02	0.0043	0.0058	0.001	0.0012	0.0316	0.0275	0.0381	0.0884	0.0213	0.0882	7e-04
7	rs79929051	82999692	0.97	0.285396128624663	0.91	0.256642068151906	0.135279850161113	0.484517354557188	0.017	0.0131	0.0173	0.0026	0.165	0.0029	0.0036	0.0542	5e-04	0.1025	0.144	0.0299	0.0024	0.1131	0.02	0.0044	0.0058	0.001	0.0012	0.0316	0.0275	0.0381	0.0884	0.0213	0.0882	7e-04
7	rs117260014	83008476	0.97	0.285396128624663	0.91	0.256642068151906	0.147044253811047	0.420704473035851	0.0172	0.0132	0.0172	0.0027	0.1655	0.003	0.0036	0.0536	5e-04	0.1026	0.1439	0.0298	0.0024	0.1131	0.0198	0.0046	0.0059	0.001	0.0012	0.0313	0.0274	0.0382	0.0886	0.0211	0.088	7e-04
7	rs56921187	83022451	0.97	0.285396128624663	0.91	0.256642068151906	0.153013214621794	0.410262900805693	0.0172	0.0132	0.0171	0.0028	0.1656	0.0031	0.0037	0.0536	5e-04	0.1026	0.1439	0.0298	0.0024	0.1131	0.0198	0.0047	0.0059	0.001	0.0012	0.0313	0.0274	0.0382	0.0886	0.0211	0.088	7e-04
7	rs12532427	83029259	0.97	0.285396128624663	0.91	0.256642068151906	0.155325760442834	0.435440935232717	0.0172	0.0132	0.0172	0.0028	0.1656	0.0031	0.0037	0.0535	5e-04	0.1026	0.144	0.0297	0.0024	0.1131	0.0198	0.0047	0.0059	0.001	0.0013	0.0312	0.0274	0.0382	0.0886	0.0211	0.088	7e-04
7	rs2709928	83031171	0.97	0.285396128624663	0.9	0.289513196358555	0.156912704117	0.433327400364691	0.0172	0.0132	0.0172	0.0028	0.1655	0.0031	0.0037	0.0535	5e-04	0.1026	0.144	0.0297	0.0024	0.1131	0.0198	0.0047	0.0059	0.001	0.0013	0.0312	0.0274	0.0381	0.0886	0.0211	0.088	7e-04
7	rs2709938	83036085	0.97	0.285396128624663	0.9	0.289513196358555	0.154552635720142	0.41704182307281	0.0172	0.0132	0.0172	0.0028	0.1655	0.0031	0.0037	0.0534	5e-04	0.1025	0.144	0.0298	0.0024	0.1132	0.0198	0.0047	0.0059	0.001	0.0013	0.0312	0.0274	0.0382	0.0886	0.0211	0.088	7e-04
7	rs61729612	83037731	0.97	0.285396128624663	0.9	0.289513196358555	0.156777274872119	0.408313077332514	0.0172	0.0132	0.0171	0.0028	0.1656	0.0031	0.0037	0.0534	5e-04	0.1026	0.1441	0.0298	0.0024	0.1131	0.0196	0.0047	0.006	9e-04	0.0013	0.0312	0.0274	0.0381	0.0886	0.021	0.088	7e-04
7	rs17214056	83038365	0.97	0.285396128624663	0.9	0.289513196358555	0.156912704117	0.401961407193244	0.0172	0.0132	0.0171	0.0028	0.1657	0.0031	0.0037	0.0534	5e-04	0.1026	0.1441	0.0298	0.0024	0.1132	0.0196	0.0047	0.006	9e-04	0.0013	0.0312	0.0274	0.0381	0.0885	0.021	0.088	7e-04
7	rs2709966	83041467	0.97	0.285396128624663	0.9	0.289513196358555	0.157082087542734	0.402349499747689	0.0172	0.0132	0.0171	0.0028	0.1656	0.0031	0.0037	0.0534	5e-04	0.1026	0.1441	0.0298	0.0024	0.1132	0.0196	0.0047	0.006	9e-04	0.0013	0.0312	0.0274	0.0381	0.0885	0.021	0.088	7e-04
7	rs12707583	83053531	0.97	0.285396128624663	0.9	0.289513196358555	0.153246887140418	0.384349363002123	0.0173	0.0133	0.0172	0.0029	0.1657	0.0031	0.0038	0.053	5e-04	0.1026	0.1437	0.03	0.0024	0.1132	0.0195	0.0048	0.006	9e-04	0.0013	0.0313	0.0274	0.0383	0.0885	0.021	0.088	7e-04
7	rs2713165	83067174	0.97	0.285396128624663	0.9	0.289513196358555	0.154787693563844	0.382689563129021	0.0174	0.0133	0.0172	0.0029	0.1657	0.0031	0.0038	0.0529	6e-04	0.1026	0.1434	0.03	0.0024	0.1132	0.0195	0.0048	0.0061	9e-04	0.0013	0.0312	0.0274	0.0384	0.0885	0.021	0.088	7e-04
7	rs2713170	83068426	0.97	0.285396128624663	0.9	0.289513196358555	0.157522988198986	0.389084330824566	0.0174	0.0133	0.0172	0.0029	0.1656	0.0031	0.0038	0.0529	6e-04	0.1026	0.1434	0.03	0.0024	0.1131	0.0195	0.0048	0.0061	9e-04	0.0013	0.0312	0.0274	0.0384	0.0885	0.021	0.088	7e-04
7	rs117108941	83077502	0.97	0.285396128624663	0.9	0.289513196358555	0.156743428323923	0.387674954771589	0.0174	0.0133	0.0173	0.0029	0.1655	0.0032	0.0038	0.0529	6e-04	0.1025	0.1433	0.0301	0.0024	0.1131	0.0195	0.0048	0.0061	9e-04	0.0013	0.0312	0.0274	0.0384	0.0884	0.021	0.0881	7e-04
7	rs73174505	83079642	0.97	0.285396128624663	0.9	0.289513196358555	0.154888497186993	0.378866923492801	0.0174	0.0133	0.0173	0.0029	0.1655	0.0032	0.0039	0.0529	6e-04	0.1025	0.1433	0.0301	0.0023	0.1131	0.0196	0.0048	0.0061	9e-04	0.0013	0.0312	0.0273	0.0384	0.0884	0.021	0.0881	7e-04
7	rs2723024	83085832	0.97	0.285396128624663	0.9	0.289513196358555	0.151848013209833	0.374928173679693	0.0174	0.0133	0.0173	0.0029	0.1655	0.0032	0.0039	0.0529	6e-04	0.1024	0.1433	0.0301	0.0023	0.1132	0.0196	0.0048	0.0061	9e-04	0.0013	0.0312	0.0273	0.0384	0.0884	0.0209	0.0882	7e-04
7	rs12673948	83087132	0.97	0.285396128624663	0.9	0.289513196358555	0.143742517312322	0.361799479870693	0.0174	0.0133	0.0173	0.0029	0.1655	0.0032	0.0039	0.0529	6e-04	0.1024	0.1433	0.0301	0.0023	0.1132	0.0196	0.0048	0.0061	9e-04	0.0013	0.0312	0.0273	0.0385	0.0884	0.0209	0.0881	7e-04
7	rs113987709	83095326	0.97	0.285396128624663	0.9	0.289513196358555	0.143581815154878	0.352788644729555	0.0175	0.0133	0.0173	0.003	0.1654	0.0033	0.0039	0.0528	6e-04	0.1021	0.1432	0.0301	0.0023	0.1132	0.0196	0.0049	0.0061	9e-04	0.0013	0.0312	0.0273	0.0386	0.0885	0.021	0.0881	7e-04
7	rs41410246	83097120	0.97	0.285396128624663	0.9	0.289513196358555	0.144902738324899	0.32627560388876	0.0176	0.0132	0.0173	0.003	0.1654	0.0033	0.0039	0.0527	6e-04	0.102	0.1431	0.03	0.0022	0.1132	0.0196	0.0049	0.0061	0.001	0.0013	0.0312	0.0273	0.0386	0.0886	0.021	0.0881	7e-04
7	rs10261533	83099064	0.97	0.285396128624663	0.9	0.289513196358555	0.14451538026251	0.340135581563719	0.0176	0.0132	0.0173	0.0031	0.1652	0.0034	0.004	0.0526	6e-04	0.102	0.1431	0.03	0.0022	0.1132	0.0196	0.005	0.0061	0.001	0.0013	0.0312	0.0272	0.0386	0.0886	0.021	0.0881	7e-04
7	rs74846594	83102545	0.97	0.285396128624663	0.9	0.289513196358555	0.144483128309896	0.352165307470376	0.0176	0.0132	0.0174	0.0031	0.1652	0.0035	0.0041	0.0524	6e-04	0.1019	0.1432	0.0301	0.0023	0.1132	0.0197	0.005	0.0062	9e-04	0.0013	0.0311	0.0272	0.0387	0.0884	0.0211	0.088	8e-04
7	rs78273319	83102586	0.97	0.285396128624663	0.9	0.289513196358555	0.144321932894438	0.349550745462972	0.0176	0.0132	0.0174	0.0031	0.1652	0.0035	0.0041	0.0524	6e-04	0.1019	0.1432	0.0301	0.0023	0.1132	0.0197	0.005	0.0062	9e-04	0.0013	0.0312	0.0272	0.0386	0.0884	0.0211	0.088	8e-04
7	rs73174557	83108180	0.97	0.285396128624663	0.9	0.289513196358555	0.14792571831383	0.345825384522591	0.0176	0.0132	0.0175	0.0032	0.1651	0.0035	0.0042	0.0523	6e-04	0.1018	0.1432	0.0301	0.0023	0.1133	0.0197	0.005	0.0062	9e-04	0.0013	0.0311	0.0272	0.0387	0.0884	0.0212	0.0878	8e-04
7	rs10270844	83109037	0.97	0.285396128624663	0.9	0.289513196358555	0.152213651697473	0.357160816239861	0.0176	0.0132	0.0175	0.0032	0.1651	0.0035	0.0042	0.0523	6e-04	0.1018	0.1433	0.0301	0.0023	0.1133	0.0197	0.0051	0.0062	9e-04	0.0013	0.0311	0.0272	0.0386	0.0883	0.0212	0.0877	8e-04
7	rs117370000	83113357	0.97	0.285396128624663	0.9	0.289513196358555	0.146036061964239	0.340876181357564	0.0176	0.0131	0.0175	0.0032	0.165	0.0036	0.0042	0.0522	6e-04	0.1018	0.1433	0.0301	0.0023	0.1134	0.0197	0.0051	0.0062	9e-04	0.0013	0.0311	0.0272	0.0387	0.0883	0.0212	0.0876	8e-04
7	rs9640942	83118875	0.97	0.285396128624663	0.9	0.289513196358555	0.149040164611252	0.3493020313066	0.0176	0.0131	0.0176	0.0032	0.165	0.0037	0.0042	0.0522	6e-04	0.1018	0.1431	0.03	0.0023	0.1135	0.0198	0.0052	0.0063	9e-04	0.0013	0.0312	0.0272	0.0387	0.0882	0.0212	0.0874	8e-04
7	rs73174584	83132441	0.96	0.3177447436144	0.9	0.289513196358555	0.145517318859278	0.330672900779806	0.0176	0.0131	0.0176	0.0033	0.1646	0.0037	0.0043	0.0521	7e-04	0.1017	0.143	0.0299	0.0023	0.1138	0.0199	0.0052	0.0063	9e-04	0.0013	0.0313	0.0274	0.0389	0.0879	0.0214	0.087	9e-04
7	rs13221248	83134047	0.96	0.3177447436144	0.9	0.289513196358555	0.146490863548161	0.332632768642201	0.0176	0.0131	0.0176	0.0033	0.1646	0.0037	0.0043	0.0521	7e-04	0.1017	0.143	0.0299	0.0023	0.1139	0.0199	0.0052	0.0063	9e-04	0.0013	0.0313	0.0274	0.0389	0.0878	0.0214	0.087	9e-04
7	rs117637256	83144567	0.96	0.3177447436144	0.9	0.289513196358555	0.152014148020172	0.342729717609269	0.0176	0.0131	0.0178	0.0034	0.1636	0.004	0.0044	0.0515	9e-04	0.1014	0.1426	0.0297	0.0025	0.1145	0.0203	0.0054	0.0065	9e-04	0.0014	0.0318	0.0281	0.0392	0.0866	0.0217	0.086	0.001
7	rs17157692	83147569	0.96	0.3177447436144	0.9	0.289513196358555	0.158236749562442	0.334227645271916	0.0176	0.0131	0.0178	0.0034	0.1633	0.004	0.0045	0.0515	9e-04	0.1015	0.1426	0.0297	0.0025	0.1146	0.0203	0.0054	0.0066	9e-04	0.0014	0.0318	0.0282	0.0392	0.0865	0.0218	0.0859	0.0011
7	rs77376116	83151233	0.96	0.3177447436144	0.89	0.325204496311925	0.175539277417442	0.345701403819056	0.0176	0.0131	0.0179	0.0035	0.1631	0.0041	0.0045	0.0515	9e-04	0.1015	0.1426	0.0297	0.0025	0.1146	0.0203	0.0055	0.0066	9e-04	0.0014	0.0319	0.0283	0.0393	0.0864	0.0218	0.0858	0.0011
7	rs73176568	83155848	0.96	0.3177447436144	0.89	0.325204496311925	0.17691646343472	0.35154228611399	0.0176	0.0131	0.0179	0.0035	0.1631	0.0041	0.0045	0.0515	9e-04	0.1015	0.1426	0.0297	0.0025	0.1146	0.0203	0.0055	0.0066	9e-04	0.0014	0.0319	0.0283	0.0393	0.0864	0.0218	0.0858	0.0011
7	rs3823899	83157767	0.96	0.3177447436144	0.89	0.325204496311925	0.176190851789799	0.347810815150384	0.0176	0.0131	0.0179	0.0035	0.1631	0.0041	0.0045	0.0515	9e-04	0.1015	0.1426	0.0297	0.0025	0.1146	0.0203	0.0055	0.0066	9e-04	0.0014	0.0319	0.0283	0.0393	0.0864	0.0218	0.0858	0.0011
7	rs2535367	83159029	0.96	0.3177447436144	0.89	0.325204496311925	0.174240323729217	0.331897422196651	0.0177	0.0131	0.0179	0.0035	0.1629	0.0041	0.0045	0.0514	9e-04	0.1015	0.1426	0.0299	0.0025	0.1145	0.0203	0.0055	0.0066	9e-04	0.0014	0.0319	0.0284	0.0393	0.0864	0.0215	0.0859	0.0011
7	rs985068	83164753	0.96	0.3177447436144	0.89	0.325204496311925	0.167266347829802	0.297292378186107	0.0178	0.0131	0.0179	0.0035	0.1627	0.0041	0.0045	0.0514	9e-04	0.1014	0.1426	0.0301	0.0025	0.1144	0.0203	0.0055	0.0066	9e-04	0.0014	0.0319	0.0285	0.0395	0.0863	0.0211	0.086	0.0011
7	rs73184545	83166902	0.96	0.3177447436144	0.89	0.325204496311925	0.210311748006871	0.341123151528787	0.0182	0.0132	0.0186	0.0038	0.1597	0.0045	0.0048	0.051	0.0011	0.1023	0.1423	0.0309	0.003	0.1146	0.0202	0.006	0.0072	0.0011	0.0016	0.0318	0.0284	0.0398	0.0853	0.0213	0.084	0.0013
7	rs77868341	83167261	0.96	0.3177447436144	0.89	0.325204496311925	0.164363025630071	0.300975221670463	0.0182	0.0132	0.0183	0.0043	0.1594	0.005	0.005	0.0508	0.0011	0.1026	0.1412	0.031	0.0031	0.1147	0.0201	0.0062	0.0076	0.0011	0.0017	0.0318	0.0286	0.0402	0.0847	0.0212	0.0833	0.0014
7	rs17157753	83169038	0.96	0.3177447436144	0.89	0.325204496311925	0.183747347643978	0.328227830612835	0.0182	0.013	0.0184	0.0044	0.1588	0.0052	0.0051	0.0508	0.0011	0.1029	0.1409	0.031	0.0032	0.1151	0.0201	0.0063	0.0077	0.0011	0.0017	0.0319	0.0288	0.0403	0.0845	0.021	0.083	0.0014
7	rs1024701	83176122	0.96	0.3177447436144	0.89	0.325204496311925	0.168817507765019	0.299191496639808	0.0182	0.0127	0.0184	0.0046	0.1578	0.0056	0.0054	0.0511	0.0011	0.104	0.1395	0.0308	0.0034	0.1167	0.0198	0.0065	0.0078	0.0011	0.0018	0.0324	0.029	0.0404	0.0837	0.0208	0.0818	0.0013
7	rs57215801	83184550	0.96	0.3177447436144	0.89	0.325204496311925	0.197779654690141	0.310301585774681	0.0182	0.0126	0.0184	0.0046	0.1577	0.0057	0.0054	0.0512	0.001	0.1041	0.1395	0.0307	0.0034	0.1169	0.0198	0.0065	0.0079	0.0011	0.0019	0.0325	0.0291	0.0405	0.0837	0.0208	0.0816	0.0013
7	rs215261	83184953	0.96	0.3177447436144	0.89	0.325204496311925	0.199293151252878	0.314634575488926	0.0182	0.0125	0.0184	0.0046	0.1577	0.0057	0.0054	0.0512	0.001	0.1041	0.1395	0.0307	0.0034	0.1169	0.0198	0.0065	0.0079	0.0011	0.0019	0.0325	0.0291	0.0405	0.0837	0.0208	0.0816	0.0013
7	rs117408569	83185175	0.96	0.3177447436144	0.89	0.325204496311925	0.202182947007061	0.312706598670723	0.0182	0.0125	0.0184	0.0046	0.1577	0.0056	0.0054	0.0512	0.001	0.1041	0.1395	0.0307	0.0034	0.1169	0.0198	0.0065	0.0079	0.0011	0.0019	0.0325	0.0291	0.0405	0.0837	0.0208	0.0816	0.0013
7	rs215274	83191870	0.96	0.3177447436144	0.89	0.325204496311925	0.196002938637998	0.286326549785513	0.0181	0.0124	0.0185	0.0046	0.1576	0.0056	0.0054	0.0512	0.001	0.1044	0.1395	0.0308	0.0034	0.1171	0.0197	0.0065	0.0079	0.0011	0.0019	0.0326	0.029	0.0405	0.0836	0.0207	0.0815	0.0012
7	rs75801402	83197847	0.96	0.3177447436144	0.89	0.325204496311925	0.195848873025886	0.283984731142961	0.0181	0.0124	0.0185	0.0046	0.1576	0.0056	0.0054	0.0512	0.001	0.1044	0.1395	0.0308	0.0034	0.1172	0.0197	0.0065	0.0079	0.0011	0.0019	0.0326	0.029	0.0405	0.0836	0.0207	0.0815	0.0012
7	rs28756483	83200803	0.96	0.3177447436144	0.89	0.325204496311925	0.196426975019075	0.281298917916753	0.0181	0.0124	0.0185	0.0046	0.1575	0.0056	0.0054	0.0512	0.001	0.1044	0.1395	0.0309	0.0034	0.1172	0.0197	0.0065	0.0079	0.0011	0.0019	0.0326	0.029	0.0405	0.0836	0.0207	0.0814	0.0012
7	rs80174274	83228780	0.96	0.3177447436144	0.89	0.325204496311925	0.193240320412106	0.253411363149183	0.0181	0.0123	0.0186	0.0046	0.1577	0.0057	0.0053	0.0511	0.0011	0.1048	0.1395	0.0309	0.0034	0.1171	0.0197	0.0065	0.0079	0.0011	0.0019	0.0325	0.0291	0.0407	0.0832	0.0208	0.0814	0.0012
7	rs3823906	83229565	0.96	0.3177447436144	0.88	0.363814363818289	0.194964335465279	0.252170644269592	0.0181	0.0123	0.0186	0.0046	0.1576	0.0056	0.0053	0.0511	0.0011	0.1048	0.1395	0.0309	0.0034	0.1171	0.0197	0.0064	0.0079	0.0011	0.0019	0.0325	0.0291	0.0407	0.0832	0.0208	0.0814	0.0012
7	rs71557181	83245503	0.96	0.3177447436144	0.88	0.363814363818289	0.201751888488805	0.2516073173035	0.0181	0.0123	0.0186	0.0046	0.1576	0.0056	0.0053	0.051	0.0011	0.1048	0.1394	0.0309	0.0034	0.1171	0.0197	0.0064	0.0079	0.0011	0.0019	0.0326	0.0291	0.0407	0.0833	0.0208	0.0814	0.0013
7	rs3801576	83263087	0.96	0.3177447436144	0.89	0.325204496311925	0.222699334457304	0.270173735640947	0.0181	0.0122	0.0187	0.0047	0.1575	0.0055	0.0053	0.0509	0.0011	0.1051	0.1392	0.0309	0.0033	0.1172	0.0197	0.0064	0.0079	0.0011	0.0019	0.0326	0.0292	0.0409	0.0833	0.0208	0.0813	0.0013
7	rs42000	83265613	0.96	0.3177447436144	0.89	0.325204496311925	0.231065728632813	0.2803665557511	0.0181	0.0122	0.0187	0.0047	0.1575	0.0055	0.0053	0.0509	0.0011	0.1051	0.1391	0.0309	0.0033	0.1172	0.0197	0.0064	0.0079	0.0011	0.0019	0.0326	0.0292	0.0409	0.0833	0.0208	0.0813	0.0013
7	rs536299	83267983	0.96	0.3177447436144	0.89	0.325204496311925	0.229547104086378	0.263748554311803	0.0181	0.0122	0.0187	0.0047	0.1574	0.0055	0.0053	0.0509	0.0011	0.1052	0.1393	0.0309	0.0032	0.1173	0.0196	0.0064	0.0078	0.0011	0.0019	0.0325	0.0292	0.0409	0.0832	0.0208	0.0813	0.0013
7	rs3757623	83270015	0.96	0.3177447436144	0.89	0.325204496311925	0.228537777495648	0.251945265711703	0.0181	0.0121	0.0187	0.0047	0.1576	0.0055	0.0053	0.0508	0.0011	0.1052	0.1393	0.0309	0.0033	0.1172	0.0196	0.0064	0.0078	0.0011	0.0019	0.0326	0.0292	0.041	0.0831	0.0208	0.0812	0.0013
7	rs2371872	83271602	0.96	0.3177447436144	0.89	0.325204496311925	0.22610878021273	0.244990302826352	0.0181	0.0121	0.0187	0.0047	0.1576	0.0055	0.0053	0.0508	0.0011	0.1052	0.1393	0.0309	0.0033	0.1172	0.0196	0.0064	0.0078	0.0011	0.0019	0.0326	0.0292	0.041	0.0831	0.0208	0.0812	0.0013
7	rs1826898	83275107	0.96	0.3177447436144	0.89	0.325204496311925	0.219441956494774	0.234895375970561	0.0181	0.012	0.0187	0.0046	0.1577	0.0055	0.0053	0.0508	0.0011	0.1052	0.1393	0.0308	0.0033	0.1173	0.0196	0.0064	0.0078	0.0011	0.0019	0.0326	0.0292	0.041	0.0831	0.0208	0.0813	0.0013
7	rs118126619	83276868	0.96	0.3177447436144	0.89	0.325204496311925	0.165793484175272	0.188815300640284	0.0181	0.012	0.0187	0.0046	0.1577	0.0054	0.0053	0.0508	0.0011	0.1053	0.1393	0.0308	0.0033	0.1173	0.0195	0.0064	0.0078	0.0011	0.0019	0.0326	0.0292	0.041	0.083	0.0207	0.0814	0.0013
7	rs2371874	83288380	0.96	0.3177447436144	0.88	0.363814363818289	0.137491892519406	0.182294833329687	0.0181	0.012	0.0188	0.0046	0.1577	0.0054	0.0053	0.0507	0.0012	0.106	0.139	0.0307	0.0033	0.1175	0.0194	0.0063	0.0078	0.0012	0.0019	0.0325	0.0291	0.041	0.0826	0.0206	0.0816	0.0014
7	rs35658693	83290005	0.96	0.3177447436144	0.88	0.363814363818289	0.12886317611354	0.165167622530946	0.0181	0.012	0.0188	0.0046	0.1577	0.0054	0.0053	0.0507	0.0012	0.1061	0.139	0.0307	0.0033	0.1175	0.0194	0.0063	0.0078	0.0012	0.0019	0.0325	0.0291	0.041	0.0826	0.0205	0.0816	0.0014
7	rs74297457	83299333	0.96	0.3177447436144	0.88	0.363814363818289	0.0442768411587132	0.101808540055431	0.0195	0.0112	0.0195	0.0043	0.1579	0.0051	0.005	0.0498	0.0012	0.1083	0.139	0.0296	0.0032	0.1225	0.0189	0.0053	0.0075	0.0017	0.0019	0.0315	0.0258	0.0406	0.0812	0.0197	0.0841	0.0012
7	rs567663	83306889	0.96	0.3177447436144	0.88	0.363814363818289	0.0515048964234409	0.0934420856303372	0.0195	0.0111	0.0195	0.0043	0.1578	0.0051	0.005	0.0498	0.0012	0.1085	0.1392	0.0295	0.0032	0.1227	0.0189	0.0053	0.0075	0.0018	0.0019	0.0315	0.0257	0.0406	0.0811	0.0197	0.084	0.0012
7	rs79873590	83311410	0.96	0.3177447436144	0.88	0.363814363818289	0.0555229569875954	0.0901438999532543	0.0196	0.0112	0.0194	0.0042	0.1579	0.0051	0.005	0.0498	0.0012	0.1087	0.1394	0.0293	0.0032	0.1228	0.0188	0.0052	0.0075	0.0018	0.0019	0.0316	0.0256	0.0405	0.0812	0.0196	0.0839	0.0012
7	rs41503149	83311437	0.96	0.3177447436144	0.88	0.363814363818289	0.0551190407675116	0.0915516510170901	0.0196	0.0112	0.0194	0.0042	0.1578	0.0051	0.005	0.0498	0.0012	0.1087	0.1394	0.0293	0.0032	0.1227	0.0188	0.0052	0.0075	0.0018	0.0019	0.0316	0.0256	0.0405	0.0812	0.0197	0.084	0.0012
7	rs215030	83311931	0.96	0.3177447436144	0.88	0.363814363818289	0.0538155684893048	0.100259127938522	0.0196	0.0113	0.0194	0.0042	0.1577	0.0051	0.005	0.0498	0.0012	0.1089	0.1392	0.0293	0.0032	0.1227	0.0188	0.0052	0.0075	0.0018	0.0019	0.0316	0.0256	0.0405	0.0812	0.0196	0.0839	0.0012
7	rs73177190	83328049	0.96	0.3177447436144	0.88	0.363814363818289	0.0644653752675538	0.0586974023539478	0.0199	0.0114	0.0194	0.0041	0.1578	0.005	0.0048	0.0496	0.0012	0.1091	0.14	0.0292	0.0033	0.1231	0.0184	0.0048	0.0075	0.0018	0.002	0.0315	0.0253	0.0406	0.0814	0.0194	0.0837	0.0012
7	rs302130	83328088	0.96	0.3177447436144	0.88	0.363814363818289	0.0648743474419881	0.0596806478881288	0.0199	0.0114	0.0194	0.0041	0.1578	0.005	0.0048	0.0496	0.0012	0.1091	0.14	0.0291	0.0033	0.1231	0.0184	0.0048	0.0075	0.0018	0.002	0.0315	0.0253	0.0406	0.0814	0.0194	0.0837	0.0012
7	rs1174394	83328607	0.96	0.3177447436144	0.88	0.363814363818289	0.0640968160952287	0.0602078881705046	0.02	0.0114	0.0194	0.0041	0.1578	0.005	0.0048	0.0496	0.0012	0.1092	0.14	0.0291	0.0033	0.1231	0.0184	0.0048	0.0075	0.0018	0.002	0.0315	0.0253	0.0406	0.0814	0.0194	0.0838	0.0011
7	rs505900	83336854	0.96	0.3177447436144	0.88	0.363814363818289	0.0609356399815878	0.0434791527632045	0.0199	0.0114	0.0195	0.004	0.1579	0.005	0.0048	0.0496	0.0012	0.1093	0.14	0.0291	0.0034	0.123	0.0183	0.0048	0.0075	0.0018	0.002	0.0316	0.0252	0.0405	0.0815	0.0193	0.0839	0.0011
7	rs11765217	83337802	0.96	0.3177447436144	0.88	0.363814363818289	0.061725503581121	0.0428508550264692	0.0199	0.0114	0.0195	0.004	0.1579	0.005	0.0047	0.0496	0.0012	0.1093	0.14	0.0291	0.0034	0.1231	0.0183	0.0047	0.0075	0.0018	0.002	0.0316	0.0252	0.0405	0.0815	0.0193	0.0839	0.0011
7	rs11771904	83337957	0.96	0.3177447436144	0.88	0.363814363818289	0.0619145575249607	0.0426802090410908	0.02	0.0114	0.0195	0.004	0.1579	0.005	0.0047	0.0496	0.0012	0.1093	0.14	0.0291	0.0034	0.1231	0.0183	0.0047	0.0075	0.0018	0.002	0.0316	0.0252	0.0405	0.0814	0.0193	0.0839	0.0011
7	rs113074612	83340089	0.96	0.3177447436144	0.88	0.363814363818289	0.0619145575249607	0.0435364726885953	0.02	0.0113	0.0195	0.004	0.1579	0.005	0.0047	0.0496	0.0012	0.1093	0.14	0.0291	0.0034	0.1231	0.0183	0.0047	0.0075	0.0018	0.002	0.0317	0.0252	0.0405	0.0815	0.0193	0.0839	0.0011
7	rs9640943	83347858	0.96	0.3177447436144	0.88	0.363814363818289	0.0590086282323074	0.0408232272498776	0.02	0.0113	0.0195	0.004	0.1579	0.0049	0.0047	0.0496	0.0012	0.1093	0.14	0.029	0.0034	0.1231	0.0183	0.0047	0.0074	0.0018	0.002	0.0317	0.0252	0.0405	0.0815	0.0192	0.084	0.0011
7	rs78314911	83357077	0.96	0.3177447436144	0.88	0.363814363818289	0.054751965512248	0.0370076710181459	0.02	0.0113	0.0194	0.004	0.1579	0.005	0.0047	0.0496	0.0012	0.1093	0.14	0.029	0.0034	0.1231	0.0183	0.0047	0.0074	0.0019	0.0019	0.0316	0.0252	0.0404	0.0815	0.0192	0.0841	0.0011
7	rs117369726	83360006	0.96	0.3177447436144	0.87	0.405435896572436	0.0545081583089507	0.0366885226314839	0.02	0.0113	0.0194	0.004	0.1579	0.005	0.0047	0.0496	0.0012	0.1093	0.1401	0.029	0.0034	0.1231	0.0183	0.0047	0.0074	0.0019	0.0019	0.0316	0.0252	0.0404	0.0815	0.0192	0.0842	0.0011
7	rs75823292	83366234	0.96	0.3177447436144	0.86	0.450156947394433	0.0530605507058567	0.0338730656623439	0.02	0.0113	0.0194	0.004	0.1579	0.005	0.0047	0.0496	0.0012	0.1093	0.1401	0.029	0.0035	0.1232	0.0183	0.0047	0.0074	0.0019	0.0019	0.0316	0.0252	0.0404	0.0815	0.0192	0.0842	0.0011
7	rs17158048	83380703	0.96	0.3177447436144	0.86	0.450156947394433	0.0497018298313489	0.0316058930105514	0.02	0.0113	0.0194	0.004	0.1579	0.005	0.0047	0.0497	0.0012	0.1092	0.1402	0.0289	0.0035	0.1232	0.0183	0.0046	0.0074	0.0019	0.0019	0.0316	0.0251	0.0403	0.0814	0.0191	0.0845	0.0011
7	rs10954734	83385765	0.96	0.3177447436144	0.86	0.450156947394433	0.0498654486147287	0.0324538657468023	0.02	0.0113	0.0195	0.004	0.1579	0.005	0.0047	0.0497	0.0012	0.1092	0.1402	0.0289	0.0035	0.1232	0.0183	0.0046	0.0074	0.0019	0.0019	0.0315	0.0251	0.0403	0.0814	0.0191	0.0845	0.0011
7	rs73386374	83388975	0.96	0.3177447436144	0.86	0.450156947394433	0.0488730059111565	0.0327052416685985	0.0199	0.0113	0.0195	0.004	0.158	0.005	0.0047	0.0497	0.0012	0.1092	0.1402	0.0289	0.0035	0.1233	0.0183	0.0046	0.0074	0.0019	0.0019	0.0315	0.0251	0.0402	0.0814	0.0191	0.0846	0.0011
7	rs76573076	83392733	0.96	0.3177447436144	0.86	0.450156947394433	0.0489862093251596	0.0324538657468023	0.0199	0.0113	0.0195	0.004	0.158	0.0049	0.0047	0.0498	0.0012	0.1092	0.1402	0.029	0.0036	0.1234	0.0183	0.0046	0.0074	0.0018	0.0019	0.0315	0.025	0.0401	0.0814	0.0191	0.0846	0.0011
7	rs73176286	83393158	0.96	0.3177447436144	0.86	0.450156947394433	0.0493268817316813	0.0323034698908389	0.0199	0.0113	0.0195	0.004	0.158	0.0049	0.0047	0.0498	0.0012	0.1092	0.1402	0.0289	0.0036	0.1234	0.0183	0.0046	0.0074	0.0018	0.0019	0.0316	0.025	0.0402	0.0815	0.0191	0.0846	0.0011
7	rs13225780	83399220	0.96	0.3177447436144	0.86	0.450156947394433	0.0479896958744767	0.0337196725197628	0.0199	0.0113	0.0195	0.0039	0.158	0.0049	0.0047	0.0498	0.0012	0.1092	0.1402	0.029	0.0036	0.1233	0.0183	0.0046	0.0074	0.0018	0.0019	0.0315	0.0249	0.0401	0.0814	0.0191	0.0847	0.0011
7	rs79801498	83404277	0.96	0.3177447436144	0.86	0.450156947394433	0.0470227319391993	0.0335665993151485	0.0199	0.0113	0.0195	0.0039	0.158	0.0049	0.0047	0.0498	0.0012	0.109	0.1402	0.029	0.0036	0.1233	0.0183	0.0046	0.0074	0.0018	0.0019	0.0315	0.0249	0.0402	0.0813	0.0191	0.0847	0.0011
7	rs6467965	83417178	0.96	0.3177447436144	0.86	0.450156947394433	0.0451286196718735	0.0321533966589417	0.02	0.0113	0.0196	0.0039	0.1582	0.0049	0.0046	0.0497	0.0012	0.109	0.1402	0.0289	0.0037	0.1233	0.0184	0.0045	0.0074	0.0019	0.0019	0.0315	0.0247	0.0401	0.0813	0.0192	0.0848	0.0011
7	rs6467966	83417354	0.96	0.3177447436144	0.86	0.450156947394433	0.0448536277259361	0.0318542192161454	0.02	0.0113	0.0196	0.0039	0.1583	0.0049	0.0046	0.0497	0.0012	0.109	0.1401	0.0289	0.0036	0.1235	0.0183	0.0045	0.0074	0.0019	0.0019	0.0315	0.0247	0.0401	0.0812	0.0192	0.0848	0.0011
7	rs60383836	83422921	0.96	0.3177447436144	0.86	0.450156947394433	0.0346299198788958	0.0369011486099333	0.0214	0.011	0.0206	0.0034	0.1589	0.005	0.0039	0.0494	0.0015	0.1063	0.1401	0.0283	0.0041	0.1238	0.0197	0.0036	0.0069	0.0026	0.0021	0.0316	0.0227	0.0401	0.0805	0.0189	0.0872	0.0017
7	rs12707601	83423137	0.96	0.3177447436144	0.86	0.450156947394433	0.0381403434279139	0.0448059960137216	0.0217	0.011	0.0206	0.0032	0.1589	0.005	0.0037	0.0494	0.0016	0.1058	0.1402	0.0284	0.0041	0.1238	0.0201	0.0035	0.0068	0.0028	0.0022	0.0316	0.0221	0.04	0.0803	0.0188	0.088	0.0018
7	rs35895712	83426786	0.96	0.3177447436144	0.86	0.450156947394433	0.053128893581564	0.129873390959153	0.0227	0.0114	0.0216	0.0025	0.1612	0.0046	0.0028	0.0487	0.0017	0.1037	0.141	0.0286	0.0042	0.1214	0.0206	0.0028	0.006	0.0027	0.0022	0.0314	0.02	0.0382	0.0825	0.0172	0.0939	0.0017
7	rs10257428	83429160	0.96	0.3177447436144	0.86	0.450156947394433	0.0497672338304882	0.11444570419554	0.0227	0.0114	0.0216	0.0025	0.1614	0.0046	0.0028	0.049	0.0017	0.1035	0.1409	0.0286	0.0042	0.1214	0.0206	0.0028	0.006	0.0027	0.0022	0.0314	0.02	0.0382	0.0824	0.0172	0.094	0.0017
7	rs6967981	83432409	0.96	0.3177447436144	0.86	0.450156947394433	0.038235913409256	0.124090603306848	0.0226	0.0114	0.0217	0.0025	0.1616	0.0045	0.0028	0.0501	0.0017	0.1036	0.1406	0.0286	0.0041	0.1213	0.0206	0.0028	0.0059	0.0027	0.0021	0.0313	0.0199	0.038	0.0818	0.0172	0.0943	0.0017
7	rs7787602	83447703	0.96	0.3177447436144	0.86	0.450156947394433	0.0406934487736766	0.114360159248275	0.0226	0.0114	0.0218	0.0024	0.1616	0.0045	0.0027	0.0501	0.0017	0.1036	0.1407	0.0286	0.0041	0.1212	0.0206	0.0028	0.0059	0.0027	0.0021	0.0314	0.0198	0.038	0.082	0.0171	0.0944	0.0017
7	rs73175640	83470772	0.96	0.3177447436144	0.86	0.450156947394433	0.0454816649449801	0.134387839338093	0.0224	0.0114	0.0219	0.0023	0.1622	0.0043	0.0025	0.0503	0.0017	0.1036	0.1408	0.0288	0.0041	0.1205	0.0206	0.0026	0.0058	0.0027	0.0022	0.0315	0.0195	0.0376	0.0826	0.017	0.0949	0.0017
7	rs78343530	83482162	0.96	0.3177447436144	0.86	0.450156947394433	0.0456049022739386	0.134024591876907	0.0224	0.0115	0.0219	0.0023	0.1623	0.0043	0.0025	0.0503	0.0017	0.1036	0.1408	0.0289	0.0041	0.1204	0.0206	0.0026	0.0057	0.0027	0.0022	0.0315	0.0195	0.0375	0.0826	0.017	0.095	0.0017
7	rs797646	83490241	0.96	0.3177447436144	0.86	0.450156947394433	0.0430939610712103	0.128798433641839	0.0224	0.0115	0.0219	0.0023	0.1623	0.0042	0.0025	0.0503	0.0017	0.1036	0.1408	0.0289	0.0041	0.1204	0.0206	0.0026	0.0057	0.0027	0.0022	0.0316	0.0195	0.0375	0.0826	0.0171	0.0951	0.0017
7	rs7799367	83494601	0.96	0.3177447436144	0.86	0.450156947394433	0.0430642981210866	0.136666311100549	0.0223	0.0115	0.0219	0.0022	0.1624	0.0042	0.0025	0.0504	0.0017	0.1036	0.1409	0.029	0.0041	0.1202	0.0206	0.0026	0.0057	0.0026	0.0022	0.0315	0.0194	0.0373	0.0827	0.0171	0.0952	0.0017
7	rs797640	83498629	0.96	0.3177447436144	0.86	0.450156947394433	0.0426063055571126	0.13113168761125	0.0223	0.0115	0.0219	0.0022	0.1624	0.0042	0.0025	0.0504	0.0017	0.1037	0.141	0.029	0.0041	0.1201	0.0206	0.0026	0.0057	0.0026	0.0022	0.0315	0.0194	0.0373	0.0827	0.017	0.0953	0.0017
7	rs77698107	83504414	0.96	0.3177447436144	0.86	0.450156947394433	0.0441409781344683	0.113079909501204	0.0222	0.0115	0.0219	0.0021	0.1622	0.0042	0.0024	0.0506	0.0017	0.1039	0.141	0.029	0.0041	0.1194	0.0205	0.0025	0.0057	0.0026	0.0023	0.0314	0.0192	0.0372	0.0827	0.017	0.0965	0.0017
7	rs1526483	83506643	0.96	0.3177447436144	0.86	0.450156947394433	0.0444887498191825	0.101645008448666	0.0221	0.0114	0.0219	0.0021	0.1622	0.0042	0.0024	0.0506	0.0016	0.1039	0.1411	0.029	0.0041	0.1192	0.0205	0.0025	0.0057	0.0026	0.0023	0.0314	0.0192	0.0372	0.0828	0.017	0.0969	0.0017
7	rs80307946	83515004	0.96	0.3177447436144	0.86	0.450156947394433	0.0492618688310645	0.102627730579959	0.022	0.0114	0.022	0.0021	0.1622	0.0043	0.0024	0.0506	0.0016	0.1039	0.141	0.0292	0.0041	0.1183	0.0204	0.0026	0.0057	0.0026	0.0023	0.0313	0.0195	0.0373	0.083	0.0172	0.0971	0.0017
7	rs12666591	83515095	0.96	0.3177447436144	0.86	0.450156947394433	0.0494896672709879	0.102135909969483	0.022	0.0114	0.022	0.0021	0.1623	0.0043	0.0024	0.0506	0.0016	0.1038	0.141	0.0292	0.0041	0.1183	0.0204	0.0026	0.0057	0.0026	0.0023	0.0314	0.0195	0.0373	0.0829	0.0171	0.0971	0.0017
7	rs12532410	83526743	0.96	0.3177447436144	0.87	0.405435896572436	0.054386527307436	0.108768377832217	0.0219	0.0115	0.022	0.002	0.1623	0.0043	0.0024	0.0506	0.0016	0.1036	0.141	0.0292	0.004	0.118	0.0205	0.0026	0.0057	0.0026	0.0022	0.0314	0.0194	0.0373	0.083	0.0172	0.0974	0.0017
7	rs1404151	83533954	0.96	0.3177447436144	0.87	0.405435896572436	0.064387668402409	0.106761735439972	0.0217	0.0112	0.0219	0.002	0.1611	0.0044	0.0025	0.051	0.0014	0.1032	0.1414	0.0296	0.0039	0.1156	0.0204	0.0028	0.0058	0.0025	0.002	0.0317	0.0189	0.0376	0.0835	0.0175	0.1004	0.0017
7	rs701287	83542454	0.96	0.3177447436144	0.87	0.405435896572436	0.0692410831920209	0.107345519938824	0.0216	0.0111	0.0219	0.0019	0.161	0.0044	0.0025	0.051	0.0014	0.1031	0.1417	0.0297	0.0039	0.115	0.0204	0.0029	0.0058	0.0024	0.0019	0.0317	0.0187	0.0375	0.0836	0.0176	0.1013	0.0016
7	rs701294	83544312	0.96	0.3177447436144	0.87	0.405435896572436	0.0709035182343164	0.108014202389962	0.0216	0.0111	0.0219	0.0019	0.161	0.0044	0.0025	0.051	0.0014	0.1031	0.1417	0.0297	0.0038	0.115	0.0204	0.0029	0.0058	0.0024	0.0019	0.0317	0.0187	0.0375	0.0836	0.0176	0.1014	0.0016
7	rs73177237	83545827	0.96	0.3177447436144	0.87	0.405435896572436	0.0706556093973952	0.108936246111632	0.0216	0.0111	0.0219	0.0019	0.161	0.0044	0.0025	0.051	0.0014	0.1031	0.1417	0.0298	0.0038	0.1149	0.0204	0.0029	0.0058	0.0024	0.0019	0.0317	0.0187	0.0375	0.0836	0.0176	0.1014	0.0016
7	rs6962948	83549478	0.96	0.3177447436144	0.87	0.405435896572436	0.0723399746084038	0.105680824592601	0.0215	0.0111	0.0219	0.002	0.161	0.0045	0.0025	0.051	0.0013	0.103	0.1417	0.0298	0.0038	0.1148	0.0204	0.0029	0.0059	0.0024	0.0019	0.0317	0.0187	0.0375	0.0836	0.0176	0.1015	0.0016
7	rs117520604	83554170	0.96	0.3177447436144	0.87	0.405435896572436	0.0683084043548549	0.105183376293743	0.0215	0.011	0.0219	0.002	0.1611	0.0045	0.0026	0.051	0.0013	0.1031	0.1417	0.0298	0.0038	0.1146	0.0203	0.003	0.0059	0.0024	0.0019	0.0316	0.0187	0.0375	0.0837	0.0176	0.1016	0.0016
7	rs75476103	83557579	0.96	0.3177447436144	0.87	0.405435896572436	0.0652850199605912	0.0944724422579487	0.0214	0.011	0.0218	0.002	0.1611	0.0045	0.0027	0.0511	0.0013	0.1033	0.1415	0.0298	0.0038	0.1145	0.0202	0.003	0.0059	0.0024	0.0019	0.0316	0.0186	0.0373	0.0837	0.0177	0.102	0.0016
7	rs701307	83561306	0.96	0.3177447436144	0.87	0.405435896572436	0.0617821796956757	0.085590828665106	0.0214	0.011	0.0218	0.002	0.161	0.0044	0.0027	0.0511	0.0013	0.1035	0.1415	0.0298	0.0038	0.1145	0.0201	0.003	0.006	0.0024	0.0019	0.0315	0.0186	0.0371	0.0838	0.0177	0.1023	0.0016
7	rs1524328	83565421	0.96	0.3177447436144	0.87	0.405435896572436	0.0629803214871687	0.0693281128621609	0.0215	0.0109	0.0218	0.0021	0.1611	0.0044	0.0028	0.0511	0.0013	0.1036	0.1409	0.0296	0.0038	0.1149	0.02	0.0031	0.006	0.0023	0.0019	0.0315	0.0186	0.0371	0.0839	0.0172	0.1028	0.0016
7	rs17158343	83565753	0.96	0.3177447436144	0.87	0.405435896572436	0.0631143859414597	0.0678632666738902	0.0215	0.0109	0.0217	0.0021	0.1612	0.0044	0.0028	0.0512	0.0013	0.1037	0.1408	0.0295	0.0038	0.1149	0.02	0.0031	0.006	0.0023	0.0019	0.0316	0.0186	0.0371	0.0839	0.0171	0.1029	0.0016
7	rs696874	83566026	0.96	0.3177447436144	0.87	0.405435896572436	0.0640968160952287	0.0667559690699651	0.0215	0.0109	0.0217	0.0021	0.1612	0.0044	0.0028	0.0512	0.0013	0.1037	0.1408	0.0295	0.0038	0.115	0.02	0.0031	0.006	0.0023	0.0019	0.0316	0.0186	0.0371	0.0839	0.0171	0.1029	0.0016
7	rs701311	83568943	0.96	0.3177447436144	0.87	0.405435896572436	0.0701614858639563	0.0689082558075355	0.0192	0.0108	0.0207	0.002	0.1613	0.0048	0.0033	0.0521	8e-04	0.1054	0.1429	0.0303	0.0035	0.1142	0.0184	0.0033	0.0063	0.0024	0.0016	0.0314	0.0181	0.0369	0.0839	0.0173	0.1036	0.0012
7	rs701316	83572301	0.96	0.3177447436144	0.86	0.450156947394433	0.0734984088325758	0.0662051806236194	0.0191	0.0107	0.0207	0.002	0.1613	0.0049	0.0034	0.0521	8e-04	0.1055	0.1429	0.0304	0.0035	0.1142	0.0184	0.0033	0.0063	0.0025	0.0016	0.0314	0.0181	0.0367	0.084	0.0173	0.1037	0.0012
7	rs17158367	83573004	0.96	0.3177447436144	0.86	0.450156947394433	0.0745405371143949	0.0662051806236194	0.0191	0.0107	0.0207	0.002	0.1613	0.0049	0.0033	0.0521	8e-04	0.1054	0.1429	0.0304	0.0035	0.1143	0.0184	0.0033	0.0063	0.0025	0.0016	0.0314	0.0181	0.0366	0.084	0.0173	0.1037	0.0012
7	rs701317	83575334	0.96	0.3177447436144	0.86	0.450156947394433	0.0755706216887009	0.0664115023068583	0.0191	0.0107	0.0207	0.002	0.1613	0.0049	0.0034	0.0521	8e-04	0.1054	0.143	0.0304	0.0035	0.1143	0.0184	0.0033	0.0063	0.0025	0.0016	0.0314	0.0181	0.0366	0.084	0.0174	0.1036	0.0012
7	rs62473887	83583060	0.96	0.3177447436144	0.86	0.450156947394433	0.0759592617394603	0.0686289413063837	0.019	0.0107	0.0207	0.002	0.1614	0.0049	0.0034	0.0521	8e-04	0.1054	0.1431	0.0304	0.0035	0.1142	0.0184	0.0033	0.0063	0.0025	0.0016	0.0314	0.018	0.0367	0.084	0.0174	0.1036	0.0011
7	rs17158416	83585196	0.96	0.3177447436144	0.86	0.450156947394433	0.0791148573530652	0.0684197657324233	0.019	0.0107	0.0207	0.002	0.1615	0.0049	0.0034	0.0521	8e-04	0.1054	0.143	0.0304	0.0035	0.1142	0.0184	0.0034	0.0063	0.0026	0.0016	0.0314	0.018	0.0367	0.084	0.0174	0.1036	0.0011
7	rs28776821	83586533	0.96	0.3177447436144	0.86	0.450156947394433	0.0796265519421112	0.0689082558075355	0.019	0.0107	0.0207	0.002	0.1615	0.0049	0.0034	0.0521	8e-04	0.1053	0.1431	0.0304	0.0035	0.1141	0.0184	0.0034	0.0064	0.0026	0.0016	0.0314	0.018	0.0367	0.084	0.0174	0.1036	0.0011
7	rs797805	83602886	0.96	0.3177447436144	0.86	0.450156947394433	0.0766098584776325	0.0748096758917711	0.0189	0.0107	0.0207	0.0021	0.1615	0.0049	0.0034	0.0521	8e-04	0.1052	0.1432	0.0304	0.0034	0.114	0.0184	0.0034	0.0064	0.0026	0.0016	0.0314	0.018	0.0368	0.0839	0.0175	0.1034	0.0011
7	rs1404153	83603855	0.96	0.3177447436144	0.86	0.450156947394433	0.0776363344076961	0.0751715551245121	0.0189	0.0107	0.0208	0.0021	0.1614	0.0049	0.0034	0.0521	8e-04	0.1052	0.1433	0.0304	0.0034	0.114	0.0184	0.0033	0.0064	0.0026	0.0016	0.0314	0.018	0.0368	0.0839	0.0175	0.1034	0.0011
7	rs10265360	83604060	0.96	0.3177447436144	0.86	0.450156947394433	0.0775924751077798	0.075026717366591	0.0189	0.0107	0.0208	0.0021	0.1614	0.0049	0.0034	0.0522	8e-04	0.1052	0.1433	0.0304	0.0034	0.114	0.0184	0.0033	0.0064	0.0026	0.0016	0.0315	0.018	0.0368	0.0839	0.0175	0.1034	0.0011
7	rs797818	83616059	0.96	0.3177447436144	0.86	0.450156947394433	0.0729071688588048	0.0742321627303153	0.0188	0.0106	0.0207	0.0021	0.1614	0.0049	0.0034	0.0522	8e-04	0.1053	0.1433	0.0304	0.0034	0.114	0.0184	0.0033	0.0064	0.0026	0.0016	0.0315	0.018	0.0368	0.084	0.0175	0.1033	0.0011
7	rs12669207	83630431	0.96	0.3177447436144	0.86	0.450156947394433	0.0661510001407614	0.107679661383449	0.0182	0.0106	0.0205	0.0023	0.1607	0.005	0.0036	0.0523	7e-04	0.1055	0.1434	0.0311	0.0033	0.1138	0.0184	0.0035	0.0064	0.0027	0.0015	0.0315	0.0178	0.0373	0.0836	0.0182	0.103	0.001
7	rs3801595	83630714	0.96	0.3177447436144	0.86	0.450156947394433	0.0689563502611	0.117195942938933	0.018	0.0106	0.0203	0.0024	0.1606	0.005	0.0036	0.0524	7e-04	0.1054	0.1439	0.0311	0.0032	0.1137	0.0185	0.0035	0.0064	0.0027	0.0015	0.0315	0.0176	0.0372	0.0835	0.0183	0.103	0.001
7	rs6944512	83633000	0.96	0.3177447436144	0.86	0.450156947394433	0.0789595448240101	0.147890154095013	0.0175	0.0105	0.0201	0.0023	0.1604	0.0049	0.0036	0.0526	7e-04	0.1053	0.1454	0.0312	0.003	0.114	0.0184	0.0034	0.0064	0.0028	0.0015	0.0315	0.017	0.0371	0.0833	0.0185	0.1036	9e-04
7	rs147436181	83634712	0.96	0.3177447436144	0.86	0.450156947394433	0.0802299432751072	0.150627545670287	0.0175	0.0105	0.0201	0.0023	0.1605	0.0049	0.0036	0.0526	7e-04	0.1053	0.1455	0.0312	0.003	0.1139	0.0184	0.0034	0.0064	0.0028	0.0015	0.0315	0.017	0.0371	0.0833	0.0185	0.1037	9e-04
7	rs114436225	83635870	0.96	0.3177447436144	0.86	0.450156947394433	0.0809488636178407	0.152335667449292	0.0174	0.0105	0.0201	0.0023	0.1605	0.0049	0.0036	0.0526	7e-04	0.1053	0.1455	0.0312	0.003	0.1139	0.0184	0.0034	0.0063	0.0028	0.0015	0.0315	0.017	0.0371	0.0833	0.0185	0.1037	9e-04
7	rs75961273	83646368	0.96	0.3177447436144	0.86	0.450156947394433	0.0905022097496186	0.181991115950317	0.017	0.0104	0.0198	0.0023	0.1608	0.0048	0.0036	0.0527	6e-04	0.1053	0.1462	0.0313	0.0029	0.1137	0.0183	0.0032	0.0062	0.0028	0.0015	0.0316	0.0169	0.0372	0.0832	0.0188	0.1042	8e-04
7	rs79425283	83650533	0.96	0.3177447436144	0.86	0.450156947394433	0.0911082378368441	0.184730818391062	0.017	0.0105	0.0197	0.0022	0.1608	0.0048	0.0035	0.0527	6e-04	0.1053	0.1463	0.0313	0.0029	0.1137	0.0183	0.0032	0.0062	0.0028	0.0015	0.0316	0.0169	0.0372	0.0831	0.0188	0.1042	8e-04
7	rs61691495	83650759	0.96	0.3177447436144	0.86	0.450156947394433	0.0921810666927822	0.185443398408642	0.017	0.0105	0.0197	0.0022	0.1607	0.0048	0.0035	0.0527	6e-04	0.1053	0.1463	0.0313	0.0029	0.1138	0.0183	0.0032	0.0062	0.0028	0.0015	0.0316	0.0169	0.0372	0.0831	0.0188	0.1042	8e-04
7	rs11974894	83652875	0.96	0.3177447436144	0.86	0.450156947394433	0.0943505683050158	0.186871369457238	0.017	0.0105	0.0197	0.0022	0.1607	0.0048	0.0035	0.0528	6e-04	0.1053	0.1464	0.0313	0.0029	0.1138	0.0183	0.0032	0.0062	0.0028	0.0015	0.0316	0.0169	0.0372	0.0831	0.0188	0.1042	8e-04
7	rs10235789	83656800	0.96	0.3177447436144	0.86	0.450156947394433	0.0943505683050158	0.185749077005445	0.0171	0.0105	0.0197	0.0022	0.1607	0.0047	0.0035	0.0528	6e-04	0.1053	0.1464	0.0313	0.0029	0.1139	0.0183	0.0032	0.0062	0.0028	0.0015	0.0316	0.0169	0.0372	0.0831	0.0188	0.1042	8e-04
7	rs73185458	83663147	0.96	0.3177447436144	0.86	0.450156947394433	0.0944499386912021	0.181687572606014	0.017	0.0105	0.0197	0.0022	0.1607	0.0047	0.0035	0.0528	6e-04	0.1053	0.1464	0.0313	0.0029	0.1138	0.0183	0.0032	0.0062	0.0028	0.0015	0.0316	0.0169	0.0372	0.0831	0.0188	0.1042	8e-04
7	rs74606358	83673518	0.96	0.3177447436144	0.86	0.450156947394433	0.0963756696480706	0.19968033298259	0.017	0.0104	0.0196	0.0023	0.1611	0.0048	0.0036	0.0531	6e-04	0.1055	0.1463	0.0315	0.0028	0.1132	0.0183	0.0031	0.0062	0.0028	0.0015	0.0317	0.0168	0.0371	0.0824	0.0191	0.1043	8e-04
7	rs62473934	83678573	0.96	0.3177447436144	0.86	0.450156947394433	0.0977153920102146	0.203032100180792	0.0169	0.0104	0.0196	0.0023	0.1613	0.0048	0.0036	0.0532	6e-04	0.1056	0.1463	0.0316	0.0028	0.1129	0.0184	0.0031	0.0062	0.0029	0.0015	0.0317	0.0168	0.0371	0.0821	0.0192	0.1043	8e-04
7	rs3801605	83690195	0.96	0.3177447436144	0.86	0.450156947394433	0.0970567191898975	0.201144429922278	0.0169	0.0104	0.0195	0.0023	0.1616	0.0048	0.0036	0.0533	7e-04	0.1059	0.1462	0.0316	0.0028	0.1125	0.0184	0.0032	0.0063	0.0029	0.0015	0.0317	0.0167	0.037	0.0817	0.0192	0.1046	7e-04
7	rs1012974	83703301	0.96	0.3177447436144	0.86	0.450156947394433	0.0992204484311154	0.195517067294182	0.0168	0.0104	0.0195	0.0023	0.1615	0.0048	0.0036	0.0534	7e-04	0.1059	0.1462	0.0316	0.0028	0.1124	0.0183	0.0032	0.0063	0.0029	0.0015	0.0318	0.0166	0.037	0.0817	0.0192	0.1046	8e-04
7	rs74881656	83720921	0.95	0.352537935866182	0.86	0.450156947394433	0.133981459742054	0.169591640529067	0.0168	0.0103	0.0193	0.0024	0.1622	0.0047	0.0038	0.0539	7e-04	0.1064	0.1459	0.0314	0.0028	0.1118	0.0183	0.0031	0.0064	0.0033	0.0016	0.0316	0.0163	0.0366	0.0814	0.0191	0.1049	8e-04
7	rs3801618	83722487	0.95	0.352537935866182	0.86	0.450156947394433	0.137742488054323	0.167423667805137	0.0168	0.0103	0.0193	0.0024	0.1621	0.0047	0.0038	0.0539	7e-04	0.1064	0.1459	0.0314	0.0028	0.1117	0.0184	0.0032	0.0064	0.0034	0.0016	0.0316	0.0163	0.0367	0.0814	0.0191	0.105	8e-04
7	rs11977682	83729104	0.96	0.3177447436144	0.86	0.450156947394433	0.126885323979106	0.1634095378146	0.0168	0.0103	0.0193	0.0024	0.1623	0.0047	0.0038	0.0541	7e-04	0.1066	0.1459	0.0313	0.0027	0.1118	0.0182	0.0031	0.0064	0.0033	0.0016	0.0316	0.0163	0.0366	0.0814	0.019	0.105	8e-04
7	rs7780843	83729841	0.96	0.3177447436144	0.86	0.450156947394433	0.127991836588613	0.16624526045563	0.0168	0.0103	0.0193	0.0024	0.1623	0.0047	0.0038	0.0541	7e-04	0.1066	0.1458	0.0313	0.0027	0.1117	0.0183	0.0031	0.0064	0.0033	0.0016	0.0316	0.0162	0.0365	0.0814	0.0189	0.105	8e-04
7	rs78582118	83734258	0.95	0.352537935866182	0.86	0.450156947394433	0.12913431991616	0.1665395885509	0.0168	0.0103	0.0193	0.0024	0.1622	0.0047	0.0038	0.054	7e-04	0.1068	0.1457	0.0314	0.0027	0.1118	0.0183	0.0031	0.0064	0.0033	0.0016	0.0315	0.0162	0.0364	0.0814	0.019	0.1052	8e-04
7	rs2372031	83742266	0.95	0.352537935866182	0.86	0.450156947394433	0.133242904823328	0.16870356327406	0.0168	0.0103	0.0194	0.0024	0.1621	0.0047	0.0038	0.054	7e-04	0.1069	0.1457	0.0314	0.0027	0.1118	0.0183	0.0031	0.0064	0.0033	0.0016	0.0314	0.0162	0.0363	0.0815	0.019	0.1053	8e-04
7	rs10231580	83743695	0.95	0.352537935866182	0.86	0.450156947394433	0.129617205182287	0.169888028207059	0.0168	0.0103	0.0194	0.0024	0.1621	0.0046	0.0038	0.054	7e-04	0.107	0.1456	0.0314	0.0027	0.1118	0.0184	0.0031	0.0064	0.0034	0.0016	0.0314	0.0162	0.0363	0.0815	0.019	0.1053	8e-04
7	rs17240716	83747231	0.95	0.352537935866182	0.86	0.450156947394433	0.129285104424222	0.171372673444285	0.0168	0.0103	0.0194	0.0024	0.1621	0.0046	0.0038	0.054	7e-04	0.1071	0.1456	0.0314	0.0027	0.1118	0.0184	0.0031	0.0064	0.0034	0.0016	0.0314	0.0162	0.0363	0.0814	0.019	0.1054	8e-04
7	rs77388807	83767155	0.95	0.352537935866182	0.86	0.450156947394433	0.128231848520016	0.173956696920553	0.0167	0.0102	0.0194	0.0023	0.162	0.0046	0.0038	0.0541	8e-04	0.1073	0.1454	0.0314	0.0027	0.1118	0.0184	0.0031	0.0063	0.0034	0.0016	0.0313	0.0162	0.0363	0.0813	0.0189	0.1056	9e-04
7	rs28433968	83776833	0.95	0.352537935866182	0.86	0.450156947394433	0.124306458403783	0.171174460519214	0.0167	0.0101	0.0194	0.0023	0.162	0.0046	0.0037	0.0542	8e-04	0.1075	0.1453	0.0314	0.0027	0.1119	0.0184	0.0031	0.0063	0.0035	0.0016	0.0312	0.0162	0.0363	0.0811	0.0189	0.1057	9e-04
7	rs73177472	83777061	0.95	0.352537935866182	0.86	0.450156947394433	0.123982684686708	0.171075384045467	0.0167	0.0101	0.0194	0.0023	0.162	0.0046	0.0037	0.0542	8e-04	0.1075	0.1453	0.0314	0.0027	0.1119	0.0184	0.0031	0.0063	0.0035	0.0016	0.0312	0.0162	0.0363	0.0811	0.0189	0.1057	9e-04
7	rs111354340	83779127	0.95	0.352537935866182	0.86	0.450156947394433	0.12404151442615	0.170481345438242	0.0167	0.0101	0.0194	0.0023	0.162	0.0046	0.0037	0.0542	8e-04	0.1075	0.1453	0.0315	0.0027	0.1119	0.0184	0.0031	0.0063	0.0035	0.0016	0.0311	0.0162	0.0363	0.0811	0.0189	0.1057	9e-04
7	rs34892444	83787131	0.95	0.352537935866182	0.86	0.450156947394433	0.12042615409792	0.171174460519214	0.0168	0.0101	0.0194	0.0023	0.162	0.0046	0.0037	0.0542	9e-04	0.1076	0.1452	0.0314	0.0027	0.1119	0.0184	0.0031	0.0063	0.0035	0.0017	0.031	0.0161	0.0363	0.081	0.0189	0.1058	9e-04
7	rs7786079	83789477	0.95	0.352537935866182	0.86	0.450156947394433	0.122400698039561	0.167030541089163	0.0168	0.0101	0.0193	0.0023	0.162	0.0046	0.0037	0.0542	9e-04	0.1076	0.1452	0.0314	0.0027	0.112	0.0184	0.0031	0.0063	0.0035	0.0017	0.031	0.0161	0.0363	0.0809	0.0189	0.1058	9e-04
7	rs73179366	83792154	0.95	0.352537935866182	0.86	0.450156947394433	0.125606692079122	0.164678601757844	0.0168	0.0101	0.0193	0.0023	0.1619	0.0046	0.0037	0.0542	9e-04	0.1076	0.1452	0.0314	0.0027	0.112	0.0184	0.0031	0.0063	0.0035	0.0017	0.031	0.0161	0.0363	0.0809	0.0189	0.1059	9e-04
7	rs12666837	83801357	0.94	0.389848785336034	0.86	0.450156947394433	0.0867782654535407	0.22179471331905	0.0164	0.0104	0.0206	0.0021	0.1606	0.0045	0.0034	0.0554	0.0011	0.1097	0.1446	0.0315	0.0027	0.1141	0.0181	0.0031	0.006	0.0036	0.002	0.0295	0.0154	0.0361	0.0789	0.0191	0.106	0.001
7	rs62477005	83805737	0.94	0.389848785336034	0.86	0.450156947394433	0.0542130837374059	0.284218648692039	0.0168	0.0105	0.0204	0.0017	0.1624	0.0039	0.0028	0.0572	0.0012	0.1143	0.147	0.03	0.0025	0.1146	0.0162	0.0029	0.0051	0.0035	0.002	0.0279	0.0144	0.0348	0.0762	0.0181	0.1085	0.001
7	rs12707622	83806734	0.94	0.389848785336034	0.86	0.450156947394433	0.0529922667774122	0.272249140998348	0.0168	0.0105	0.0204	0.0017	0.1624	0.0039	0.0028	0.0572	0.0012	0.1143	0.147	0.03	0.0025	0.1146	0.0162	0.0029	0.0051	0.0035	0.002	0.0278	0.0144	0.0348	0.0762	0.0181	0.1085	0.001
7	rs7804295	83807609	0.94	0.389848785336034	0.86	0.450156947394433	0.0518404409528689	0.267069877555314	0.0168	0.0105	0.0204	0.0017	0.1624	0.0039	0.0028	0.0572	0.0012	0.1144	0.147	0.03	0.0025	0.1146	0.0162	0.0029	0.0051	0.0035	0.002	0.0279	0.0144	0.0348	0.0762	0.0182	0.1085	0.001
7	rs76347640	83810107	0.94	0.389848785336034	0.86	0.450156947394433	0.0527537369706673	0.26512132451297	0.0168	0.0105	0.0203	0.0017	0.1623	0.0039	0.0028	0.0572	0.0012	0.1144	0.147	0.03	0.0025	0.1146	0.0161	0.0029	0.0051	0.0035	0.002	0.0279	0.0144	0.0348	0.0762	0.0182	0.1085	0.001
7	rs36005262	83813418	0.94	0.389848785336034	0.86	0.450156947394433	0.0519750689164285	0.263063003381915	0.0168	0.0105	0.0203	0.0017	0.1623	0.0039	0.0028	0.0572	0.0012	0.1144	0.147	0.0301	0.0025	0.1146	0.0161	0.003	0.0051	0.0034	0.002	0.0279	0.0144	0.0348	0.0761	0.0181	0.1085	0.0011
7	rs116849845	83815433	0.94	0.389848785336034	0.87	0.405435896572436	0.0523295838799215	0.264663487611455	0.0168	0.0105	0.0203	0.0017	0.1624	0.0039	0.0028	0.0572	0.0012	0.1144	0.147	0.0301	0.0025	0.1146	0.0161	0.003	0.0051	0.0034	0.002	0.0279	0.0144	0.0348	0.0761	0.0181	0.1085	0.0011
7	rs929275	83831284	0.94	0.389848785336034	0.87	0.405435896572436	0.0530947147741486	0.253524251043668	0.0168	0.0105	0.0201	0.0017	0.1625	0.0039	0.0029	0.0573	0.0013	0.1145	0.147	0.03	0.0025	0.1145	0.0161	0.0031	0.0051	0.0035	0.002	0.0279	0.0144	0.0348	0.0759	0.0181	0.1085	0.0011
7	rs62477011	83846373	0.94	0.389848785336034	0.87	0.405435896572436	0.0535058339040993	0.30240449305306	0.0169	0.0106	0.0195	0.0016	0.1638	0.0038	0.0028	0.0574	0.0011	0.1152	0.1476	0.0299	0.0024	0.1147	0.0158	0.0031	0.0049	0.0034	0.0019	0.0278	0.0143	0.0347	0.0756	0.018	0.1085	0.001
7	rs62477027	83858356	0.94	0.389848785336034	0.87	0.405435896572436	0.0528558756883972	0.315599880819916	0.0169	0.0106	0.0194	0.0016	0.164	0.0037	0.0028	0.0574	0.0011	0.1153	0.1477	0.0299	0.0024	0.1148	0.0158	0.0031	0.0049	0.0034	0.0018	0.0277	0.0142	0.0346	0.0755	0.018	0.1086	9e-04
7	rs55825855	83866836	0.94	0.389848785336034	0.87	0.405435896572436	0.0515886453127538	0.309941310672402	0.0169	0.0106	0.0194	0.0016	0.1641	0.0037	0.0028	0.0574	0.0011	0.1153	0.1477	0.0299	0.0023	0.1148	0.0158	0.0031	0.0049	0.0034	0.0018	0.0277	0.0142	0.0346	0.0755	0.018	0.1086	9e-04
7	rs28521462	83869838	0.94	0.389848785336034	0.87	0.405435896572436	0.0517228338102882	0.312104827994577	0.0169	0.0106	0.0194	0.0016	0.1641	0.0037	0.0028	0.0574	0.0011	0.1153	0.1477	0.0299	0.0023	0.1148	0.0158	0.0031	0.0049	0.0034	0.0018	0.0277	0.0142	0.0346	0.0755	0.018	0.1086	9e-04
7	rs2040757	83879302	0.94	0.389848785336034	0.87	0.405435896572436	0.0521268058007299	0.307902109894629	0.0169	0.0106	0.0194	0.0016	0.1641	0.0037	0.0028	0.0574	0.0011	0.1153	0.1478	0.0298	0.0023	0.1148	0.0158	0.0031	0.0049	0.0034	0.0018	0.0277	0.0142	0.0346	0.0755	0.0179	0.1088	9e-04
7	rs80344183	83887000	0.94	0.389848785336034	0.87	0.405435896572436	0.0522112324440977	0.31042170516544	0.0169	0.0106	0.0194	0.0016	0.164	0.0037	0.0028	0.0575	0.0011	0.1153	0.1479	0.0298	0.0023	0.1148	0.0157	0.0031	0.0049	0.0034	0.0018	0.0277	0.0142	0.0346	0.0755	0.018	0.1087	9e-04
7	rs183917063	83894965	0.94	0.389848785336034	0.87	0.405435896572436	0.0523126655190847	0.316566061568284	0.0169	0.0106	0.0194	0.0016	0.164	0.0037	0.0027	0.0575	0.0011	0.1152	0.148	0.0298	0.0023	0.1149	0.0157	0.003	0.0048	0.0034	0.0018	0.0278	0.0142	0.0346	0.0755	0.018	0.1087	9e-04
7	rs79714767	83904502	0.94	0.389848785336034	0.87	0.405435896572436	0.0508381938257606	0.317533115843343	0.0169	0.0106	0.0194	0.0016	0.164	0.0037	0.0027	0.0575	0.0011	0.1152	0.148	0.0298	0.0023	0.1149	0.0157	0.003	0.0048	0.0034	0.0018	0.0278	0.0142	0.0346	0.0755	0.018	0.1087	9e-04
7	rs537358	83906788	0.94	0.389848785336034	0.87	0.405435896572436	0.0515048964234409	0.317412186352451	0.0169	0.0106	0.0194	0.0015	0.164	0.0037	0.0027	0.0575	0.0011	0.1153	0.1481	0.0299	0.0023	0.1148	0.0157	0.003	0.0048	0.0034	0.0018	0.0278	0.0142	0.0345	0.0754	0.0179	0.1087	9e-04
7	rs488333	83911271	0.94	0.389848785336034	0.87	0.405435896572436	0.0519413899378459	0.333000619763289	0.017	0.0106	0.0194	0.0016	0.164	0.0037	0.0027	0.0575	0.001	0.1153	0.1483	0.0299	0.0023	0.1149	0.0156	0.003	0.0048	0.0034	0.0018	0.0278	0.0142	0.0344	0.0754	0.0179	0.1087	9e-04
7	rs76156812	83923905	0.94	0.389848785336034	0.87	0.405435896572436	0.0464426955958133	0.323961777495971	0.017	0.0106	0.0193	0.0016	0.164	0.0037	0.0027	0.0577	0.001	0.1153	0.1484	0.0299	0.0023	0.1151	0.0155	0.003	0.0048	0.0033	0.0017	0.0278	0.0141	0.0344	0.0754	0.018	0.1087	9e-04
7	rs583344	83936357	0.94	0.389848785336034	0.87	0.405435896572436	0.0438701055407545	0.314755190716147	0.017	0.0106	0.0193	0.0016	0.164	0.0037	0.0027	0.0578	0.001	0.1152	0.1484	0.0299	0.0023	0.1151	0.0155	0.003	0.0048	0.0033	0.0017	0.0278	0.0141	0.0344	0.0754	0.018	0.1086	8e-04
7	rs473319	83937055	0.94	0.389848785336034	0.87	0.405435896572436	0.044050560891194	0.311984515203109	0.017	0.0106	0.0193	0.0016	0.1641	0.0037	0.0027	0.0578	0.001	0.1149	0.1485	0.0299	0.0023	0.1153	0.0155	0.003	0.0048	0.0033	0.0017	0.0279	0.0141	0.0344	0.0755	0.018	0.1086	8e-04
7	rs78573068	83940875	0.94	0.389848785336034	0.87	0.405435896572436	0.0441409781344683	0.315841344010582	0.017	0.0106	0.0194	0.0016	0.1641	0.0037	0.0027	0.0578	0.001	0.1149	0.1485	0.0299	0.0023	0.1153	0.0155	0.003	0.0048	0.0033	0.0017	0.0279	0.0141	0.0344	0.0755	0.018	0.1086	8e-04
7	rs10488590	83946379	0.94	0.389848785336034	0.87	0.405435896572436	0.0446709350033813	0.318622093693423	0.017	0.0106	0.0194	0.0016	0.1642	0.0037	0.0027	0.0578	0.001	0.1149	0.1485	0.0299	0.0023	0.1152	0.0155	0.003	0.0048	0.0032	0.0017	0.0279	0.0141	0.0344	0.0755	0.018	0.1086	8e-04
7	rs562475	83952740	0.94	0.389848785336034	0.87	0.405435896572436	0.0464270866789627	0.326763340541501	0.017	0.0106	0.0193	0.0015	0.1643	0.0036	0.0027	0.0579	9e-04	0.115	0.1486	0.0298	0.0023	0.1153	0.0155	0.003	0.0047	0.0032	0.0017	0.0279	0.0141	0.0344	0.0754	0.0178	0.1086	8e-04
7	rs117999861	83953603	0.94	0.389848785336034	0.87	0.405435896572436	0.046975519946062	0.330795293442729	0.017	0.0106	0.0193	0.0015	0.1643	0.0036	0.0027	0.0579	9e-04	0.115	0.1486	0.0298	0.0023	0.1153	0.0154	0.003	0.0047	0.0032	0.0017	0.0279	0.0141	0.0344	0.0754	0.0178	0.1086	8e-04
7	rs6467991	83954737	0.94	0.389848785336034	0.87	0.405435896572436	0.0542997592125254	0.400022488922671	0.0172	0.0103	0.0198	0.0015	0.1654	0.0035	0.0026	0.0572	9e-04	0.1165	0.1489	0.0299	0.0022	0.1155	0.0154	0.003	0.0046	0.0032	0.0016	0.0278	0.0134	0.0341	0.0746	0.0175	0.109	8e-04
7	rs581760	83959751	0.94	0.389848785336034	0.87	0.405435896572436	0.0387576086174346	0.627769544278177	0.0179	0.0101	0.0191	0.0014	0.1703	0.0033	0.0021	0.0574	7e-04	0.121	0.1493	0.0293	0.0019	0.1157	0.0145	0.0024	0.0042	0.0028	0.0014	0.028	0.0134	0.033	0.07	0.0165	0.1098	7e-04
7	rs78477161	83960962	0.94	0.389848785336034	0.87	0.405435896572436	0.0427094306396109	0.657486487227537	0.018	0.0101	0.019	0.0014	0.1707	0.0033	0.0021	0.0574	7e-04	0.1214	0.1494	0.0292	0.0018	0.1159	0.0144	0.0024	0.0042	0.0029	0.0014	0.0281	0.0134	0.0329	0.0697	0.0163	0.1099	7e-04
7	rs78806568	83967782	0.94	0.389848785336034	0.87	0.405435896572436	0.0670643568680196	0.813426970307083	0.0182	0.0101	0.0186	0.0012	0.1731	0.003	0.0017	0.057	6e-04	0.1234	0.1493	0.0285	0.0016	0.1173	0.014	0.0022	0.0036	0.003	0.0012	0.0286	0.0133	0.0323	0.0683	0.0156	0.1103	6e-04
7	rs71558725	83968797	0.94	0.389848785336034	0.86	0.450156947394433	0.0678049732652616	0.823416383437796	0.0182	0.0101	0.0186	0.0011	0.1732	0.003	0.0017	0.057	6e-04	0.1234	0.1493	0.0285	0.0016	0.1174	0.0139	0.0022	0.0036	0.003	0.0012	0.0287	0.0133	0.0322	0.0683	0.0156	0.1102	6e-04
7	rs1987325	83992421	0.94	0.389848785336034	0.86	0.450156947394433	0.0570686637388281	0.819571265757855	0.0182	0.0101	0.0187	0.0011	0.1734	0.003	0.0016	0.0569	6e-04	0.1236	0.1492	0.0285	0.0016	0.1175	0.0139	0.0022	0.0036	0.003	0.0012	0.0289	0.0133	0.0322	0.0682	0.0155	0.1101	6e-04
7	rs66946757	83992971	0.94	0.389848785336034	0.86	0.450156947394433	0.0570686637388281	0.820186230289756	0.0182	0.0101	0.0187	0.0011	0.1734	0.003	0.0016	0.0569	6e-04	0.1236	0.1493	0.0285	0.0016	0.1175	0.0139	0.0022	0.0036	0.003	0.0012	0.0289	0.0133	0.0322	0.0682	0.0155	0.1101	6e-04
7	rs117948855	83999215	0.94	0.389848785336034	0.86	0.450156947394433	0.0612169627830254	0.843780748935678	0.0182	0.0101	0.0189	0.0011	0.1739	0.0029	0.0016	0.0568	6e-04	0.124	0.1492	0.0286	0.0015	0.1179	0.0138	0.0021	0.0035	0.003	0.0011	0.029	0.0132	0.0321	0.0681	0.0154	0.1094	5e-04
7	rs34822336	84010609	0.94	0.389848785336034	0.86	0.450156947394433	0.0602082043738683	0.848423419008329	0.0182	0.0101	0.0189	0.0011	0.174	0.0029	0.0016	0.0568	6e-04	0.1241	0.1492	0.0286	0.0015	0.1179	0.0138	0.0021	0.0034	0.003	0.0011	0.029	0.0132	0.0321	0.0681	0.0154	0.1094	5e-04
7	rs620373	84014877	0.94	0.389848785336034	0.86	0.450156947394433	0.0592840344481794	0.859587282398376	0.0182	0.0101	0.0189	0.0011	0.1739	0.0029	0.0016	0.0568	6e-04	0.1242	0.1492	0.0285	0.0015	0.118	0.0138	0.0021	0.0034	0.003	0.0011	0.0291	0.0133	0.0321	0.068	0.0154	0.1093	5e-04
7	rs78946283	84015560	0.94	0.389848785336034	0.86	0.450156947394433	0.056372262979079	0.866268908329471	0.0182	0.0101	0.0189	0.0011	0.174	0.0029	0.0016	0.0568	6e-04	0.1242	0.1491	0.0285	0.0015	0.1181	0.0138	0.0021	0.0034	0.003	0.0011	0.0291	0.0133	0.0322	0.0679	0.0154	0.1093	5e-04
7	rs1228881	84015638	0.94	0.389848785336034	0.86	0.450156947394433	0.0562478702164995	0.867357620783856	0.0182	0.0101	0.0189	0.0011	0.174	0.0029	0.0016	0.0568	6e-04	0.1242	0.1491	0.0285	0.0015	0.1181	0.0138	0.0021	0.0034	0.003	0.0011	0.0291	0.0133	0.0322	0.0679	0.0154	0.1093	5e-04
7	rs75565674	84019825	0.94	0.389848785336034	0.86	0.450156947394433	0.0581511878750602	0.869069021582043	0.0182	0.0101	0.0189	0.0011	0.174	0.0029	0.0015	0.0568	6e-04	0.1242	0.1491	0.0285	0.0015	0.1181	0.0138	0.0021	0.0035	0.003	0.0011	0.0291	0.0133	0.0322	0.068	0.0154	0.1093	5e-04
7	rs13237965	84022098	0.94	0.389848785336034	0.86	0.450156947394433	0.0580604606993615	0.870625440766167	0.0182	0.0101	0.0189	0.0011	0.174	0.0029	0.0015	0.0568	6e-04	0.1243	0.1491	0.0285	0.0015	0.1181	0.0138	0.0021	0.0035	0.003	0.0011	0.0291	0.0133	0.0322	0.068	0.0154	0.1093	5e-04
7	rs76250966	84028856	0.94	0.389848785336034	0.86	0.450156947394433	0.0592840344481794	0.902813133087297	0.0181	0.0101	0.019	0.0011	0.1742	0.0029	0.0015	0.0567	6e-04	0.1243	0.1491	0.0285	0.0015	0.1182	0.0138	0.0021	0.0034	0.003	0.0011	0.0291	0.0133	0.0322	0.0678	0.0154	0.1093	5e-04
7	rs1228868	84030743	0.94	0.389848785336034	0.86	0.450156947394433	0.0593208195356551	0.902342685126956	0.0181	0.0101	0.019	0.0011	0.1742	0.0029	0.0015	0.0567	6e-04	0.1243	0.1491	0.0285	0.0015	0.1182	0.0138	0.0021	0.0034	0.003	0.0011	0.0291	0.0133	0.0322	0.0678	0.0154	0.1093	5e-04
7	rs1520102	84047257	0.94	0.389848785336034	0.86	0.450156947394433	0.0573020634845745	0.908462360191172	0.018	0.0101	0.0191	0.0011	0.1742	0.0029	0.0015	0.0567	6e-04	0.1243	0.1491	0.0285	0.0015	0.1182	0.0138	0.0021	0.0034	0.003	0.0011	0.0291	0.0133	0.0322	0.0678	0.0154	0.1093	6e-04
7	rs79270806	84047943	0.94	0.389848785336034	0.86	0.450156947394433	0.0573020634845745	0.908462360191172	0.018	0.0101	0.0191	0.0011	0.1742	0.0029	0.0015	0.0567	6e-04	0.1243	0.1491	0.0285	0.0015	0.1182	0.0138	0.0021	0.0034	0.003	0.0011	0.0291	0.0133	0.0322	0.0678	0.0154	0.1093	6e-04
7	rs117841433	84066461	0.94	0.389848785336034	0.86	0.450156947394433	0.0573380274017898	0.90657849569505	0.018	0.0101	0.0191	0.0011	0.1742	0.0029	0.0015	0.0567	6e-04	0.1243	0.1491	0.0285	0.0015	0.1182	0.0138	0.0021	0.0034	0.003	0.0011	0.0291	0.0133	0.0322	0.0678	0.0154	0.1093	6e-04
7	rs2527538	84088720	0.94	0.389848785336034	0.86	0.450156947394433	0.0581511878750602	0.919782005720611	0.018	0.0101	0.0191	0.0011	0.1743	0.0029	0.0015	0.0566	6e-04	0.1243	0.149	0.0284	0.0016	0.1183	0.0138	0.0021	0.0034	0.003	0.0011	0.0292	0.0132	0.0322	0.0678	0.0154	0.1092	5e-04
7	rs2527541	84096885	0.94	0.389848785336034	0.86	0.450156947394433	0.0572122193455661	0.925137133067697	0.0179	0.0101	0.0192	0.0011	0.1744	0.0029	0.0015	0.0566	6e-04	0.1242	0.1491	0.0283	0.0016	0.1184	0.0138	0.0021	0.0034	0.003	0.0011	0.0292	0.0132	0.0322	0.0677	0.0154	0.1092	5e-04
7	rs77229034	84098046	0.94	0.389848785336034	0.86	0.450156947394433	0.0572122193455661	0.924979540699004	0.0179	0.0101	0.0192	0.0011	0.1744	0.0029	0.0015	0.0566	6e-04	0.1242	0.1491	0.0283	0.0016	0.1184	0.0138	0.0021	0.0034	0.003	0.0011	0.0292	0.0132	0.0322	0.0677	0.0154	0.1092	5e-04
7	rs1228973	84105753	0.94	0.389848785336034	0.86	0.450156947394433	0.0561768708316425	0.910661196083652	0.018	0.0101	0.0192	0.001	0.1744	0.0028	0.0015	0.0566	6e-04	0.124	0.1491	0.0283	0.0017	0.1185	0.0138	0.0021	0.0034	0.003	0.0011	0.0293	0.0132	0.0323	0.0677	0.0155	0.1092	5e-04
7	rs62472017	84108275	0.94	0.389848785336034	0.86	0.450156947394433	0.0561768708316425	0.909404587497018	0.018	0.0101	0.0192	0.001	0.1744	0.0028	0.0015	0.0566	6e-04	0.124	0.1491	0.0283	0.0017	0.1185	0.0138	0.0021	0.0034	0.003	0.0011	0.0293	0.0132	0.0323	0.0677	0.0155	0.1092	5e-04
7	rs17159089	84115029	0.94	0.389848785336034	0.86	0.450156947394433	0.056675122372007	0.919939420675031	0.0179	0.0101	0.0192	0.001	0.1745	0.0028	0.0015	0.0566	6e-04	0.1241	0.149	0.0283	0.0017	0.1185	0.0138	0.0021	0.0033	0.003	0.0011	0.0293	0.0131	0.0323	0.0677	0.0155	0.1092	5e-04
7	rs1922339	84136354	0.94	0.389848785336034	0.86	0.450156947394433	0.05708659506742	0.937445777258164	0.0178	0.0101	0.0192	0.001	0.1745	0.0028	0.0014	0.0566	6e-04	0.1242	0.149	0.0282	0.0017	0.1186	0.0139	0.0021	0.0033	0.003	0.0011	0.0294	0.0131	0.0323	0.0676	0.0155	0.1092	5e-04
7	rs1228929	84141077	0.94	0.389848785336034	0.86	0.450156947394433	0.0578792885587148	0.936339835020505	0.0179	0.0101	0.0192	0.0011	0.1745	0.0029	0.0014	0.0566	6e-04	0.1241	0.149	0.0282	0.0017	0.1186	0.0138	0.0021	0.0033	0.003	0.0011	0.0294	0.0131	0.0323	0.0676	0.0156	0.1092	6e-04
7	rs12534707	84143862	0.94	0.389848785336034	0.86	0.450156947394433	0.0578611920322298	0.936023899148758	0.0179	0.0101	0.0192	0.0011	0.1745	0.0029	0.0014	0.0566	6e-04	0.1242	0.149	0.0282	0.0017	0.1186	0.0138	0.0021	0.0033	0.003	0.0011	0.0294	0.0131	0.0323	0.0676	0.0156	0.1091	6e-04
7	rs78144175	84164857	0.94	0.389848785336034	0.86	0.450156947394433	0.0649329107896083	1.02673418813462	0.0177	0.0101	0.019	0.0011	0.1747	0.0029	0.0014	0.0564	6e-04	0.1252	0.1482	0.0282	0.0017	0.1186	0.0135	0.0021	0.0032	0.0028	0.0011	0.0294	0.013	0.0321	0.0672	0.0155	0.1105	5e-04
7	rs13223991	84166904	0.94	0.389848785336034	0.86	0.450156947394433	0.0657170744761982	1.03590936558132	0.0177	0.0101	0.019	0.0011	0.1747	0.0029	0.0014	0.0564	6e-04	0.1252	0.1482	0.0282	0.0017	0.1186	0.0135	0.0022	0.0032	0.0028	0.0011	0.0294	0.013	0.0321	0.0672	0.0155	0.1105	5e-04
7	rs34929174	84168792	0.94	0.389848785336034	0.86	0.450156947394433	0.0660522162340712	1.04590692140304	0.0177	0.0101	0.019	0.0011	0.1748	0.0029	0.0014	0.0564	6e-04	0.1254	0.1482	0.0282	0.0017	0.1186	0.0135	0.0021	0.0032	0.0028	0.0011	0.0294	0.013	0.0321	0.0672	0.0155	0.1105	5e-04
7	rs17159123	84169635	0.94	0.389848785336034	0.86	0.450156947394433	0.0660324710638971	1.04655254827046	0.0177	0.0101	0.019	0.0011	0.1748	0.0029	0.0014	0.0564	6e-04	0.1254	0.1482	0.0282	0.0017	0.1186	0.0135	0.0021	0.0032	0.0028	0.0011	0.0294	0.013	0.0321	0.0672	0.0155	0.1105	5e-04
7	rs73192708	84178548	0.94	0.389848785336034	0.86	0.450156947394433	0.0658352321636195	1.05285134635968	0.0177	0.0101	0.019	0.0011	0.1748	0.0029	0.0014	0.0564	6e-04	0.1254	0.1482	0.0282	0.0017	0.1186	0.0135	0.0021	0.0032	0.0028	0.0011	0.0294	0.013	0.0321	0.0672	0.0155	0.1105	5e-04
7	rs77035815	84179118	0.94	0.389848785336034	0.86	0.450156947394433	0.0658352321636195	1.05365939957272	0.0177	0.0101	0.019	0.0011	0.1748	0.0029	0.0014	0.0564	6e-04	0.1254	0.1482	0.0282	0.0017	0.1186	0.0135	0.0021	0.0032	0.0028	0.0011	0.0294	0.013	0.0321	0.0672	0.0155	0.1105	5e-04
7	rs117162246	84191346	0.94	0.389848785336034	0.86	0.450156947394433	0.0642518295877387	1.05430592619159	0.0177	0.0101	0.019	0.0011	0.1748	0.0029	0.0014	0.0564	6e-04	0.1255	0.1482	0.0282	0.0017	0.1186	0.0135	0.0021	0.0032	0.0028	0.0011	0.0294	0.013	0.0321	0.0671	0.0155	0.1104	5e-04
7	rs12707657	84200673	0.93	0.429746626914861	0.86	0.450156947394433	0.0635177066384929	1.05753967813739	0.0177	0.0101	0.019	0.0011	0.1748	0.0029	0.0014	0.0563	6e-04	0.1255	0.1482	0.0282	0.0017	0.1186	0.0135	0.0021	0.0032	0.0028	0.0011	0.0294	0.013	0.0321	0.0671	0.0155	0.1104	5e-04
7	rs10486991	84209272	0.94	0.389848785336034	0.86	0.450156947394433	0.058935330141603	1.06433660493203	0.0177	0.0101	0.019	0.0011	0.1748	0.0029	0.0015	0.0563	6e-04	0.1255	0.1481	0.0282	0.0017	0.1186	0.0135	0.0021	0.0031	0.0028	0.0011	0.0294	0.013	0.0321	0.067	0.0155	0.1105	5e-04
7	rs73192769	84230474	0.94	0.389848785336034	0.86	0.450156947394433	0.0578250102598998	1.06239379206197	0.0177	0.0101	0.019	0.0011	0.1748	0.0029	0.0015	0.0564	6e-04	0.1255	0.1481	0.0282	0.0017	0.1186	0.0135	0.0021	0.0031	0.0027	0.0011	0.0294	0.013	0.0321	0.067	0.0155	0.1105	5e-04
7	rs17311412	84234800	0.94	0.389848785336034	0.86	0.450156947394433	0.0575901952205312	1.06449853604223	0.0177	0.0101	0.019	0.0011	0.1748	0.0029	0.0015	0.0564	6e-04	0.1255	0.1481	0.0282	0.0017	0.1186	0.0135	0.0021	0.0031	0.0027	0.0011	0.0294	0.013	0.0321	0.067	0.0155	0.1105	5e-04
7	rs118033788	84266320	0.94	0.389848785336034	0.86	0.450156947394433	0.0548217583162424	1.07260096320298	0.0177	0.0102	0.019	0.0011	0.1747	0.0029	0.0015	0.0563	6e-04	0.1255	0.148	0.0283	0.0017	0.1187	0.0136	0.0022	0.0031	0.0027	0.0011	0.0294	0.013	0.0321	0.067	0.0155	0.1105	5e-04
7	rs75481909	84272504	0.94	0.389848785336034	0.86	0.450156947394433	0.0538845609989589	1.07211449376012	0.0177	0.0102	0.019	0.0011	0.1747	0.0029	0.0015	0.0563	6e-04	0.1256	0.148	0.0283	0.0017	0.1186	0.0136	0.0022	0.0031	0.0027	0.0011	0.0295	0.0129	0.0321	0.067	0.0155	0.1105	5e-04
7	rs12537651	84299574	0.94	0.389848785336034	0.86	0.450156947394433	0.0473699364025342	1.1139361635374	0.0178	0.0102	0.0191	0.0011	0.1747	0.0028	0.0015	0.0563	6e-04	0.1258	0.148	0.0282	0.0017	0.1183	0.0136	0.0022	0.003	0.0025	0.0011	0.0296	0.0129	0.0322	0.0667	0.0155	0.1109	6e-04
7	rs117006229	84316461	0.94	0.389848785336034	0.86	0.450156947394433	0.0458520575990423	1.10659199681678	0.0178	0.0103	0.0191	0.0011	0.1747	0.0028	0.0015	0.0563	6e-04	0.1259	0.1479	0.0282	0.0017	0.1182	0.0136	0.0022	0.003	0.0024	0.0011	0.0295	0.0129	0.0322	0.0666	0.0155	0.1111	6e-04
7	rs117943988	84321637	0.94	0.389848785336034	0.86	0.450156947394433	0.0449298996214993	1.11900065878967	0.0179	0.0103	0.0191	0.0011	0.1747	0.0028	0.0015	0.0563	7e-04	0.126	0.1479	0.0282	0.0017	0.1181	0.0136	0.0022	0.003	0.0024	0.0011	0.0295	0.013	0.0322	0.0665	0.0154	0.1112	6e-04
7	rs73175497	84326785	0.94	0.389848785336034	0.86	0.450156947394433	0.0448688750468083	1.11949099456234	0.0179	0.0103	0.0191	0.0011	0.1747	0.0028	0.0015	0.0563	7e-04	0.126	0.1479	0.0282	0.0017	0.1181	0.0136	0.0022	0.003	0.0023	0.0011	0.0295	0.013	0.0322	0.0664	0.0154	0.1112	6e-04
7	rs78452628	84327815	0.94	0.389848785336034	0.86	0.450156947394433	0.044899380275265	1.12194326303963	0.0179	0.0103	0.0191	0.0011	0.1747	0.0028	0.0015	0.0563	7e-04	0.126	0.1479	0.0282	0.0017	0.1181	0.0136	0.0022	0.003	0.0023	0.0011	0.0295	0.013	0.0322	0.0664	0.0154	0.1112	6e-04
7	rs74488596	84329574	0.94	0.389848785336034	0.86	0.450156947394433	0.0456511747441936	1.1206352642936	0.0179	0.0103	0.0191	0.0011	0.1748	0.0028	0.0015	0.0564	6e-04	0.126	0.1478	0.0282	0.0017	0.1181	0.0136	0.0023	0.003	0.0023	0.0011	0.0295	0.013	0.0322	0.0664	0.0154	0.1112	6e-04
7	rs80227144	84349842	0.94	0.389848785336034	0.86	0.450156947394433	0.044792673723916	1.14143249490796	0.0179	0.0104	0.0191	0.0011	0.1749	0.0028	0.0015	0.0562	6e-04	0.1261	0.1479	0.0281	0.0017	0.1184	0.0135	0.0023	0.0029	0.0021	0.0011	0.0295	0.013	0.0322	0.0662	0.0153	0.1114	6e-04
7	rs4728560	84359284	0.94	0.389848785336034	0.87	0.405435896572436	0.0452512057695796	1.14126846585021	0.0179	0.0104	0.0191	0.0011	0.1749	0.0028	0.0014	0.0563	6e-04	0.1262	0.1479	0.0281	0.0017	0.1184	0.0135	0.0023	0.0029	0.0021	0.0011	0.0295	0.013	0.0322	0.0662	0.0153	0.1114	6e-04
7	rs7793012	84410240	0.94	0.389848785336034	0.87	0.405435896572436	0.0474015863172845	1.16345080947559	0.018	0.0104	0.0191	0.0011	0.175	0.0028	0.0014	0.0562	6e-04	0.1262	0.1479	0.0281	0.0017	0.1185	0.0135	0.0023	0.0029	0.0021	0.0011	0.0295	0.013	0.0322	0.0661	0.0152	0.1115	6e-04
7	rs62471948	84412603	0.94	0.389848785336034	0.87	0.405435896572436	0.0474015863172845	1.16345080947559	0.018	0.0104	0.0191	0.0011	0.175	0.0028	0.0014	0.0562	6e-04	0.1262	0.1479	0.0281	0.0017	0.1185	0.0135	0.0023	0.0029	0.0021	0.0011	0.0295	0.013	0.0322	0.0661	0.0152	0.1115	6e-04
7	rs71558802	84442169	0.94	0.389848785336034	0.87	0.405435896572436	0.0570686637388281	1.27999423683573	0.018	0.0104	0.0191	0.0011	0.1753	0.0027	0.0014	0.0561	5e-04	0.1267	0.1479	0.028	0.0017	0.1193	0.0133	0.0023	0.0029	0.0021	0.001	0.0292	0.0129	0.0322	0.0655	0.0151	0.1118	5e-04
7	rs116688677	84449942	0.94	0.389848785336034	0.87	0.405435896572436	0.0575180721795537	1.28753032456135	0.0181	0.0104	0.0191	0.0011	0.1753	0.0027	0.0014	0.0561	5e-04	0.1267	0.1479	0.028	0.0017	0.1194	0.0133	0.0023	0.0029	0.0021	0.001	0.0292	0.013	0.0322	0.0655	0.0151	0.1118	5e-04
7	rs34701264	84454530	0.94	0.389848785336034	0.87	0.405435896572436	0.0570686637388281	1.28702768283577	0.0181	0.0104	0.0191	0.0011	0.1753	0.0027	0.0014	0.0561	5e-04	0.1267	0.1479	0.028	0.0017	0.1194	0.0133	0.0023	0.0029	0.0021	0.001	0.0292	0.013	0.0322	0.0655	0.015	0.1118	5e-04
7	rs35895941	84467407	0.94	0.389848785336034	0.87	0.405435896572436	0.0590086282323074	1.31035182265275	0.0181	0.0104	0.0191	0.0011	0.1753	0.0026	0.0014	0.0561	5e-04	0.1268	0.1479	0.028	0.0017	0.1192	0.0133	0.0023	0.0029	0.0021	0.001	0.0292	0.013	0.0322	0.0655	0.015	0.1119	5e-04
7	rs73177641	84469418	0.94	0.389848785336034	0.87	0.405435896572436	0.0590636414590295	1.31136022290601	0.0181	0.0104	0.0191	0.0011	0.1754	0.0026	0.0014	0.0561	5e-04	0.1267	0.1479	0.028	0.0017	0.1192	0.0133	0.0023	0.0029	0.0021	0.001	0.0292	0.013	0.0322	0.0655	0.015	0.1119	5e-04
7	rs1594392	84470000	0.94	0.389848785336034	0.87	0.405435896572436	0.0593760255294682	1.30883946939876	0.0181	0.0104	0.0191	0.0011	0.1754	0.0026	0.0014	0.0561	5e-04	0.1267	0.1479	0.028	0.0017	0.1192	0.0133	0.0023	0.0029	0.0021	0.001	0.0292	0.0129	0.0322	0.0655	0.015	0.1119	5e-04
7	rs117134722	84476756	0.94	0.389848785336034	0.87	0.405435896572436	0.058278364041622	1.29440312424288	0.018	0.0103	0.0191	0.0011	0.1754	0.0027	0.0014	0.0562	5e-04	0.1267	0.1479	0.028	0.002	0.1192	0.0133	0.0023	0.0029	0.0021	0.001	0.0291	0.0129	0.0322	0.0654	0.015	0.1118	5e-04
7	rs919529	84490873	0.94	0.389848785336034	0.87	0.405435896572436	0.0581511878750602	1.28702768283577	0.018	0.0103	0.0191	0.0011	0.1755	0.0027	0.0014	0.0562	5e-04	0.1267	0.1478	0.028	0.0019	0.1192	0.0133	0.0023	0.0028	0.0021	0.001	0.0291	0.0129	0.0322	0.0654	0.015	0.1118	5e-04
7	rs17159433	84522476	0.94	0.389848785336034	0.87	0.405435896572436	0.0593760255294682	1.2942354205788	0.018	0.0103	0.0191	0.0011	0.1755	0.0027	0.0014	0.0563	5e-04	0.1268	0.1478	0.0282	0.0019	0.1191	0.0134	0.0023	0.0028	0.0021	0.001	0.029	0.0129	0.0322	0.0653	0.015	0.1117	5e-04
7	rs71560706	84546158	0.94	0.389848785336034	0.87	0.405435896572436	0.0700998791307152	1.31741338530797	0.0179	0.0102	0.019	0.0011	0.1757	0.0027	0.0013	0.0566	5e-04	0.1269	0.1479	0.0284	0.0018	0.1191	0.0133	0.0023	0.0027	0.0022	0.001	0.029	0.0128	0.0321	0.0653	0.0148	0.1118	5e-04
7	rs10499883	84553807	0.94	0.389848785336034	0.87	0.405435896572436	0.0712556900649132	1.31287307012028	0.0179	0.0102	0.019	0.0011	0.1757	0.0027	0.0013	0.0566	5e-04	0.1269	0.1479	0.0285	0.0018	0.1191	0.0133	0.0023	0.0027	0.0022	0.001	0.029	0.0128	0.0321	0.0652	0.0148	0.1118	5e-04
7	rs73179810	84555331	0.94	0.389848785336034	0.87	0.405435896572436	0.0719425600580065	1.31640419681187	0.0179	0.0102	0.019	0.0011	0.1758	0.0027	0.0013	0.0567	5e-04	0.1269	0.1479	0.0285	0.0018	0.1191	0.0133	0.0023	0.0027	0.0022	0.001	0.029	0.0128	0.0321	0.0652	0.0148	0.1118	5e-04
7	rs34004921	84560926	0.94	0.389848785336034	0.87	0.405435896572436	0.0749043134603323	1.3249864656694	0.0179	0.0102	0.019	0.0011	0.1758	0.0027	0.0013	0.0567	5e-04	0.1269	0.148	0.0285	0.0017	0.1191	0.0133	0.0023	0.0027	0.0022	0.001	0.029	0.0128	0.0321	0.0652	0.0148	0.1119	5e-04
7	rs79695153	84575458	0.94	0.389848785336034	0.87	0.405435896572436	0.0752047545395278	1.32633355863118	0.0179	0.0102	0.019	0.0011	0.1758	0.0027	0.0013	0.0567	5e-04	0.1269	0.148	0.0285	0.0017	0.1191	0.0133	0.0023	0.0027	0.0022	0.001	0.0291	0.0127	0.0321	0.0652	0.0147	0.1119	5e-04
7	rs73179819	84577004	0.94	0.389848785336034	0.87	0.405435896572436	0.0742631279201296	1.32582837168249	0.0179	0.0102	0.019	0.0011	0.1758	0.0027	0.0013	0.0567	5e-04	0.1269	0.148	0.0285	0.0017	0.1191	0.0133	0.0023	0.0027	0.0022	0.001	0.0291	0.0127	0.0321	0.0653	0.0146	0.1119	5e-04
7	rs17159483	84588216	0.94	0.389848785336034	0.86	0.450156947394433	0.0744764601891316	1.33678134174672	0.0178	0.0102	0.019	0.0011	0.1759	0.0028	0.0013	0.0567	5e-04	0.1269	0.148	0.0286	0.0017	0.1191	0.0133	0.0022	0.0026	0.0022	0.001	0.0291	0.0127	0.0321	0.0652	0.0146	0.112	5e-04
7	rs74297479	84599829	0.94	0.389848785336034	0.86	0.450156947394433	0.0746474112401319	1.34049193142773	0.0178	0.0102	0.019	0.0011	0.176	0.0028	0.0013	0.0567	5e-04	0.1268	0.148	0.0286	0.0017	0.1191	0.0133	0.0022	0.0026	0.0022	0.001	0.0291	0.0127	0.0321	0.0652	0.0146	0.112	5e-04
7	rs77528951	84603151	0.94	0.389848785336034	0.86	0.450156947394433	0.077111076123151	1.37006899803762	0.0178	0.0102	0.019	0.0011	0.1762	0.0027	0.0012	0.0568	5e-04	0.1268	0.148	0.0287	0.0016	0.1191	0.0134	0.002	0.0026	0.0022	0.001	0.029	0.0127	0.0321	0.065	0.0147	0.1123	5e-04
7	rs117054554	84614896	0.94	0.389848785336034	0.86	0.450156947394433	0.0770455803580835	1.37362545409292	0.0177	0.0102	0.019	0.0011	0.1762	0.0027	0.0012	0.0568	5e-04	0.1268	0.148	0.0287	0.0016	0.1191	0.0134	0.002	0.0026	0.0022	0.001	0.029	0.0127	0.0321	0.065	0.0147	0.1123	5e-04
7	rs62472112	84614944	0.94	0.389848785336034	0.86	0.450156947394433	0.0760025234658788	1.37125431326805	0.0178	0.0102	0.019	0.0011	0.1762	0.0027	0.0012	0.0568	5e-04	0.1268	0.148	0.0287	0.0016	0.1191	0.0134	0.002	0.0026	0.0022	0.001	0.029	0.0127	0.0321	0.065	0.0147	0.1123	5e-04
7	rs7800072	84628989	0.94	0.389848785336034	0.86	0.450156947394433	0.0757647807599279	1.37057696943007	0.0177	0.0102	0.019	0.0011	0.1762	0.0027	0.0012	0.0569	5e-04	0.1268	0.148	0.0287	0.0016	0.1191	0.0134	0.002	0.0026	0.0021	0.001	0.029	0.0127	0.0321	0.0649	0.0147	0.1122	5e-04
7	rs76715239	84632996	0.94	0.389848785336034	0.86	0.450156947394433	0.0753337530982082	1.35856339841395	0.0177	0.0102	0.019	0.0011	0.1762	0.0027	0.0012	0.0568	5e-04	0.1268	0.148	0.0287	0.0016	0.1191	0.0134	0.002	0.0026	0.0021	0.001	0.029	0.0127	0.0321	0.0649	0.0147	0.1122	5e-04
7	rs17558985	84643942	0.94	0.389848785336034	0.86	0.450156947394433	0.0746474112401319	1.34471060518973	0.0177	0.0102	0.019	0.0011	0.1761	0.0027	0.0012	0.0569	5e-04	0.1268	0.1481	0.0287	0.0015	0.1192	0.0134	0.002	0.0026	0.0021	0.001	0.029	0.0128	0.0321	0.0649	0.0147	0.1122	5e-04
7	rs79964805	84648077	0.94	0.389848785336034	0.86	0.450156947394433	0.0736255060624767	1.33088170142509	0.0177	0.0102	0.019	0.0011	0.1761	0.0027	0.0012	0.0569	5e-04	0.1268	0.1481	0.0287	0.0015	0.1192	0.0134	0.002	0.0026	0.0021	0.001	0.029	0.0128	0.0321	0.0649	0.0147	0.1121	5e-04
7	rs118045425	84653992	0.94	0.389848785336034	0.86	0.450156947394433	0.0738376510674263	1.33492669582346	0.0177	0.0102	0.019	0.0011	0.1761	0.0027	0.0012	0.0569	5e-04	0.1268	0.1481	0.0287	0.0015	0.1192	0.0134	0.002	0.0026	0.0021	0.001	0.029	0.0128	0.0321	0.0649	0.0147	0.1121	5e-04
7	rs12707697	84658047	0.94	0.389848785336034	0.86	0.450156947394433	0.0739226198098801	1.33745586579902	0.0177	0.0102	0.019	0.0011	0.1761	0.0027	0.0012	0.0569	5e-04	0.1268	0.1481	0.0287	0.0015	0.1192	0.0134	0.002	0.0026	0.0021	0.001	0.029	0.0128	0.0321	0.0649	0.0147	0.1121	5e-04
7	rs12531511	84691357	0.94	0.389848785336034	0.86	0.450156947394433	0.0685509160834329	1.33981715022897	0.0177	0.0104	0.0189	0.0011	0.1758	0.0027	0.0012	0.0571	6e-04	0.1269	0.1485	0.029	0.0015	0.1187	0.0134	0.002	0.0025	0.0019	0.001	0.029	0.0128	0.0325	0.0649	0.0145	0.1122	5e-04
7	rs4461846	84692409	0.94	0.389848785336034	0.86	0.450156947394433	0.0684093826965316	1.32768088261994	0.0177	0.0104	0.0189	0.0012	0.1757	0.0027	0.0012	0.0571	6e-04	0.1269	0.1485	0.029	0.0015	0.1187	0.0134	0.002	0.0025	0.0019	0.001	0.029	0.0128	0.0325	0.0649	0.0144	0.1122	5e-04
7	rs80130196	84709070	0.94	0.389848785336034	0.86	0.450156947394433	0.0654419143579298	1.30145002367507	0.0176	0.0108	0.0187	0.0012	0.1757	0.0027	0.0013	0.0573	6e-04	0.1266	0.1487	0.0291	0.0014	0.1184	0.0136	0.0021	0.0024	0.0017	0.001	0.029	0.0127	0.0326	0.0647	0.0142	0.1124	5e-04
7	rs10260011	84709356	0.94	0.389848785336034	0.86	0.450156947394433	0.0662300969473666	1.32279793304267	0.0176	0.0108	0.0187	0.0012	0.1757	0.0027	0.0013	0.0573	6e-04	0.1266	0.1487	0.0292	0.0014	0.1184	0.0136	0.0021	0.0024	0.0017	0.001	0.029	0.0127	0.0326	0.0647	0.0142	0.1124	5e-04
7	rs17641142	84711651	0.94	0.389848785336034	0.86	0.450156947394433	0.0708001542170723	1.34369792067235	0.0177	0.0112	0.0183	0.0012	0.1746	0.0027	0.0013	0.057	6e-04	0.1268	0.149	0.0297	0.0014	0.1178	0.014	0.002	0.0022	0.0019	9e-04	0.0286	0.0128	0.0321	0.0647	0.0135	0.1143	5e-04
7	rs75362139	84716385	0.94	0.389848785336034	0.86	0.450156947394433	0.0833597266380203	1.31522697591647	0.0177	0.0115	0.018	0.0013	0.1739	0.0028	0.0014	0.0568	6e-04	0.1269	0.1491	0.0301	0.0014	0.1173	0.0143	0.002	0.002	0.002	8e-04	0.0283	0.0128	0.0317	0.0647	0.013	0.1158	6e-04
7	rs117017049	84719182	0.94	0.389848785336034	0.86	0.450156947394433	0.0853024508539831	1.31657238579465	0.0177	0.0115	0.018	0.0013	0.1738	0.0028	0.0014	0.0568	6e-04	0.127	0.1491	0.0302	0.0014	0.1172	0.0143	0.002	0.002	0.002	8e-04	0.0283	0.0128	0.0317	0.0647	0.013	0.116	6e-04
7	rs2269993	84723626	0.94	0.389848785336034	0.86	0.450156947394433	0.0870848058503607	1.32481809530676	0.0177	0.0116	0.018	0.0013	0.1737	0.0028	0.0014	0.0568	6e-04	0.127	0.1489	0.0302	0.0014	0.1171	0.0144	0.002	0.0021	0.002	8e-04	0.0282	0.0128	0.0317	0.0647	0.0129	0.1162	6e-04
7	rs1990107	84724076	0.94	0.389848785336034	0.86	0.450156947394433	0.0873920337932015	1.32582837168249	0.0177	0.0116	0.018	0.0013	0.1737	0.0028	0.0014	0.0568	6e-04	0.127	0.149	0.0302	0.0014	0.117	0.0144	0.002	0.0021	0.002	8e-04	0.0282	0.0128	0.0317	0.0647	0.0129	0.1162	6e-04
7	rs10264865	84735029	0.94	0.389848785336034	0.86	0.450156947394433	0.0992460821205112	1.35450646628643	0.0178	0.0116	0.018	0.0013	0.174	0.0029	0.0014	0.0562	6e-04	0.1278	0.1491	0.0301	0.0014	0.1165	0.0145	0.002	0.0021	0.002	8e-04	0.0281	0.0127	0.0316	0.0646	0.0128	0.1164	6e-04
7	rs2040955	84735437	0.94	0.389848785336034	0.86	0.450156947394433	0.100429714596531	1.35907065726146	0.0178	0.0116	0.018	0.0013	0.174	0.0029	0.0014	0.0562	6e-04	0.1279	0.1491	0.0301	0.0014	0.1164	0.0145	0.002	0.0021	0.002	8e-04	0.0281	0.0127	0.0316	0.0645	0.0128	0.1164	6e-04
7	rs67158166	84748888	0.94	0.389848785336034	0.86	0.450156947394433	0.107959381415327	1.3592397505632	0.0178	0.0116	0.018	0.0014	0.1739	0.003	0.0015	0.0558	6e-04	0.1283	0.1491	0.03	0.0014	0.1161	0.0145	0.002	0.0021	0.002	8e-04	0.0281	0.0127	0.0316	0.0646	0.0128	0.1166	6e-04
7	rs11762367	84752425	0.94	0.389848785336034	0.86	0.450156947394433	0.108392156199693	1.36262235276603	0.0178	0.0116	0.018	0.0014	0.174	0.003	0.0015	0.0558	6e-04	0.1283	0.1491	0.03	0.0014	0.1161	0.0145	0.002	0.0021	0.002	8e-04	0.0281	0.0127	0.0316	0.0646	0.0128	0.1166	6e-04
7	rs73181455	84776088	0.94	0.389848785336034	0.86	0.450156947394433	0.107986398429146	1.38328638373483	0.0177	0.0117	0.018	0.0014	0.1749	0.003	0.0015	0.0555	6e-04	0.1281	0.1491	0.03	0.0014	0.1155	0.0147	0.0019	0.0021	0.002	8e-04	0.0278	0.0131	0.0319	0.0645	0.0128	0.1164	6e-04
7	rs2191484	84778068	0.94	0.389848785336034	0.86	0.450156947394433	0.110681829698412	1.37396424398508	0.0176	0.0118	0.0179	0.0014	0.1756	0.003	0.0015	0.0552	6e-04	0.128	0.149	0.03	0.0014	0.115	0.0148	0.0019	0.002	0.002	7e-04	0.0276	0.0134	0.032	0.0645	0.0129	0.1163	5e-04
7	rs33995980	84782216	0.94	0.389848785336034	0.86	0.450156947394433	0.110243419274538	1.38600023526399	0.0175	0.0119	0.0179	0.0014	0.1757	0.003	0.0016	0.0551	6e-04	0.128	0.1489	0.03	0.0014	0.1149	0.0148	0.0019	0.002	0.002	7e-04	0.0276	0.0135	0.0321	0.0645	0.0129	0.1163	5e-04
7	rs117153459	84803874	0.94	0.389848785336034	0.85	0.498060230126391	0.109560553820885	1.366514075133	0.0175	0.0119	0.0179	0.0014	0.176	0.003	0.0016	0.0549	5e-04	0.1281	0.149	0.0299	0.0014	0.1146	0.0149	0.0019	0.002	0.002	7e-04	0.0276	0.0136	0.0322	0.0646	0.013	0.1161	5e-04
7	rs6944978	84814246	0.94	0.389848785336034	0.85	0.498060230126391	0.106292499728179	1.3875271627489	0.0175	0.0119	0.0179	0.0014	0.176	0.003	0.0016	0.0549	5e-04	0.1281	0.149	0.0299	0.0014	0.1146	0.0149	0.0019	0.002	0.002	7e-04	0.0276	0.0136	0.0322	0.0646	0.013	0.1159	5e-04
7	rs74877748	84815052	0.94	0.389848785336034	0.85	0.498060230126391	0.106158774304606	1.38786651766142	0.0175	0.0119	0.0179	0.0014	0.1761	0.003	0.0016	0.0549	5e-04	0.1281	0.149	0.0299	0.0014	0.1146	0.0149	0.0019	0.002	0.002	7e-04	0.0276	0.0136	0.0322	0.0646	0.013	0.1159	5e-04
7	rs13239691	84817304	0.94	0.389848785336034	0.85	0.498060230126391	0.106479890880361	1.38837557571328	0.0175	0.0119	0.0179	0.0014	0.1761	0.0031	0.0016	0.0549	5e-04	0.1281	0.149	0.0299	0.0014	0.1145	0.0149	0.0019	0.002	0.002	7e-04	0.0276	0.0136	0.0322	0.0646	0.013	0.1159	5e-04
7	rs2732753	84817581	0.94	0.389848785336034	0.85	0.498060230126391	0.10645310817448	1.38905436770366	0.0175	0.0119	0.0179	0.0014	0.1761	0.0031	0.0016	0.0549	5e-04	0.1281	0.149	0.0299	0.0014	0.1145	0.0149	0.0019	0.002	0.002	7e-04	0.0276	0.0136	0.0322	0.0646	0.013	0.1159	5e-04
7	rs2732751	84823902	0.94	0.389848785336034	0.85	0.498060230126391	0.105651570441909	1.36939175152142	0.0175	0.0119	0.0179	0.0014	0.1761	0.0031	0.0016	0.055	5e-04	0.128	0.149	0.0299	0.0014	0.1145	0.0149	0.0019	0.002	0.002	7e-04	0.0276	0.0136	0.0322	0.0645	0.013	0.1159	5e-04
7	rs12704118	84827457	0.94	0.389848785336034	0.85	0.498060230126391	0.105678227782107	1.36262235276603	0.0175	0.0119	0.0179	0.0014	0.1761	0.0031	0.0016	0.055	5e-04	0.128	0.1489	0.0299	0.0014	0.1145	0.0149	0.0019	0.002	0.002	7e-04	0.0276	0.0136	0.0322	0.0645	0.013	0.1159	5e-04
7	rs718413	84832897	0.94	0.389848785336034	0.85	0.498060230126391	0.106212251935315	1.36110000834971	0.0175	0.012	0.0179	0.0014	0.1762	0.0031	0.0016	0.0549	5e-04	0.128	0.1488	0.0299	0.0014	0.1144	0.015	0.0019	0.002	0.002	7e-04	0.0277	0.0136	0.0323	0.0645	0.013	0.1159	5e-04
7	rs74719684	84836888	0.94	0.389848785336034	0.85	0.498060230126391	0.10836507636134	1.34589223210466	0.0175	0.012	0.0179	0.0014	0.1762	0.0031	0.0016	0.0549	5e-04	0.128	0.1488	0.0299	0.0014	0.1144	0.015	0.0019	0.002	0.002	7e-04	0.0277	0.0136	0.0323	0.0645	0.013	0.1159	5e-04
7	rs73195954	84846257	0.94	0.389848785336034	0.85	0.498060230126391	0.104562214420217	1.32616515937112	0.0175	0.012	0.0179	0.0015	0.1763	0.0031	0.0017	0.0549	5e-04	0.1279	0.1485	0.0298	0.0014	0.114	0.0151	0.0019	0.002	0.002	7e-04	0.0277	0.0137	0.0325	0.0644	0.013	0.1159	5e-04
7	rs10274192	84850865	0.94	0.389848785336034	0.85	0.498060230126391	0.101284252444682	1.31640419681187	0.0175	0.012	0.0179	0.0015	0.1764	0.0031	0.0017	0.0549	6e-04	0.1278	0.1484	0.0298	0.0014	0.1139	0.0152	0.002	0.0021	0.0019	7e-04	0.0278	0.0137	0.0326	0.0643	0.013	0.1159	6e-04
7	rs62459862	84855573	0.94	0.389848785336034	0.85	0.498060230126391	0.10037806976204	1.31304118252485	0.0175	0.0121	0.018	0.0015	0.1764	0.0031	0.0018	0.0549	6e-04	0.1277	0.1483	0.0298	0.0015	0.1138	0.0152	0.002	0.0021	0.0019	7e-04	0.0278	0.0137	0.0326	0.0643	0.013	0.1159	6e-04
7	rs2109504	84866699	0.94	0.389848785336034	0.84	0.549223467132668	0.0977915726035868	1.31001571851391	0.0175	0.0121	0.018	0.0015	0.1764	0.0032	0.0019	0.0548	6e-04	0.1273	0.1482	0.0298	0.0015	0.1138	0.0153	0.0021	0.0021	0.0019	7e-04	0.0279	0.0137	0.0328	0.0642	0.013	0.1159	6e-04
7	rs2732735	84872365	0.94	0.389848785336034	0.84	0.549223467132668	0.0851860126589283	1.27380360020706	0.0174	0.0122	0.0182	0.0017	0.1763	0.0033	0.0022	0.0543	6e-04	0.1262	0.1477	0.0297	0.0015	0.1136	0.0157	0.0025	0.0021	0.0019	8e-04	0.0282	0.0139	0.0334	0.064	0.013	0.1157	7e-04
7	rs2732734	84873886	0.94	0.389848785336034	0.84	0.549223467132668	0.0986320172180312	1.30715942512928	0.0171	0.0123	0.0182	0.0019	0.1761	0.0035	0.0024	0.0535	6e-04	0.1268	0.1475	0.0295	0.0015	0.1132	0.0159	0.0027	0.0022	0.0018	9e-04	0.0281	0.014	0.0333	0.0642	0.0129	0.1161	7e-04
7	rs17224427	84875188	0.94	0.389848785336034	0.84	0.549223467132668	0.103033149419624	1.25843316565852	0.017	0.0125	0.0182	0.002	0.1758	0.0036	0.0025	0.0534	7e-04	0.1269	0.1472	0.0294	0.0016	0.1125	0.016	0.0029	0.0022	0.0017	0.001	0.0282	0.014	0.0334	0.0642	0.0129	0.1162	7e-04
7	rs12704121	84886750	0.94	0.389848785336034	0.84	0.549223467132668	0.103138152134861	1.25843316565852	0.017	0.0125	0.0182	0.002	0.1757	0.0036	0.0025	0.0534	7e-04	0.127	0.1471	0.0294	0.0016	0.1125	0.016	0.0029	0.0022	0.0017	0.001	0.0282	0.014	0.0334	0.0642	0.0129	0.1163	7e-04
7	rs118035959	84892944	0.94	0.389848785336034	0.84	0.549223467132668	0.102509135134293	1.25326128452115	0.017	0.0125	0.0182	0.0021	0.1757	0.0037	0.0025	0.0534	7e-04	0.127	0.1471	0.0294	0.0016	0.1125	0.016	0.0029	0.0022	0.0017	0.001	0.0283	0.014	0.0334	0.0642	0.0129	0.1163	7e-04
7	rs73192481	84907481	0.94	0.389848785336034	0.84	0.549223467132668	0.100765810803251	1.22995076459455	0.017	0.0125	0.0181	0.0021	0.1757	0.0037	0.0026	0.0533	7e-04	0.1269	0.1469	0.0293	0.0016	0.1126	0.016	0.0029	0.0022	0.0016	0.001	0.0283	0.014	0.0333	0.0642	0.0129	0.1164	7e-04
7	rs17316197	84910838	0.94	0.389848785336034	0.84	0.549223467132668	0.100947076366463	1.23211208985056	0.017	0.0125	0.0181	0.0021	0.1756	0.0037	0.0026	0.0533	7e-04	0.1269	0.1469	0.0293	0.0016	0.1126	0.0161	0.0029	0.0022	0.0016	0.001	0.0283	0.014	0.0333	0.0643	0.0129	0.1164	7e-04
7	rs2732722	84913449	0.94	0.389848785336034	0.84	0.549223467132668	0.101596115230466	1.2405975315045	0.017	0.0125	0.0181	0.0021	0.1756	0.0037	0.0026	0.0533	7e-04	0.127	0.1469	0.0293	0.0016	0.1125	0.0161	0.0029	0.0022	0.0016	0.001	0.0283	0.014	0.0333	0.0643	0.0129	0.1163	7e-04
7	rs17159764	84918209	0.94	0.389848785336034	0.84	0.549223467132668	0.101076676380819	1.228621048718	0.017	0.0125	0.0181	0.0021	0.1757	0.0037	0.0026	0.0533	7e-04	0.1269	0.1468	0.0292	0.0016	0.1125	0.016	0.0029	0.0023	0.0016	0.0011	0.0283	0.014	0.0333	0.0644	0.0129	0.1165	7e-04
7	rs2732773	84945531	0.94	0.389848785336034	0.84	0.549223467132668	0.104033366588612	1.22264045186943	0.017	0.0125	0.0182	0.0021	0.1756	0.0037	0.0027	0.0533	7e-04	0.1268	0.1465	0.0292	0.0016	0.1124	0.016	0.0029	0.0023	0.0016	0.001	0.0284	0.014	0.0333	0.0644	0.0129	0.1168	7e-04
7	rs2696170	84954586	0.94	0.389848785336034	0.84	0.549223467132668	0.0945742443132721	1.16279244954871	0.017	0.0125	0.018	0.0022	0.1752	0.0036	0.0028	0.0535	7e-04	0.1263	0.1466	0.0289	0.0016	0.1125	0.016	0.003	0.0023	0.0016	0.001	0.0286	0.014	0.0332	0.0646	0.0129	0.1175	7e-04
7	rs56259432	84965544	0.94	0.389848785336034	0.84	0.549223467132668	0.0928433254356482	1.14881821959725	0.017	0.0124	0.018	0.0022	0.1751	0.0036	0.0028	0.0536	7e-04	0.1261	0.1466	0.0289	0.0016	0.1125	0.016	0.003	0.0024	0.0016	0.001	0.0286	0.0139	0.0332	0.0646	0.0129	0.1177	7e-04
7	rs56233711	84967753	0.94	0.389848785336034	0.83	0.603719568470427	0.0923769795323438	1.14980363405575	0.017	0.0124	0.018	0.0022	0.1751	0.0036	0.0028	0.0536	7e-04	0.1261	0.1467	0.0289	0.0016	0.1125	0.016	0.003	0.0023	0.0016	0.001	0.0286	0.0139	0.0332	0.0647	0.0129	0.1177	7e-04
7	rs79404974	84968103	0.94	0.389848785336034	0.83	0.603719568470427	0.0927695933241728	1.15243215235021	0.017	0.0124	0.018	0.0022	0.1752	0.0036	0.0028	0.0535	7e-04	0.1261	0.1466	0.0289	0.0016	0.1125	0.016	0.003	0.0023	0.0016	0.001	0.0286	0.0139	0.0332	0.0647	0.0129	0.1177	7e-04
7	rs13224010	84973147	0.94	0.389848785336034	0.83	0.603719568470427	0.0924014871051624	1.1494751455897	0.017	0.0124	0.018	0.0022	0.1752	0.0036	0.0028	0.0535	7e-04	0.126	0.1466	0.0288	0.0016	0.1125	0.016	0.003	0.0024	0.0016	0.001	0.0286	0.0139	0.0332	0.0647	0.0129	0.1177	7e-04
7	rs55990771	84982463	0.94	0.389848785336034	0.83	0.603719568470427	0.0882464102254914	1.1393004510636	0.017	0.0124	0.018	0.0022	0.1752	0.0036	0.0029	0.0535	7e-04	0.1259	0.1465	0.0288	0.0016	0.1125	0.0159	0.003	0.0024	0.0017	0.001	0.0285	0.014	0.0331	0.0648	0.0131	0.1177	8e-04
7	rs12666204	84987372	0.94	0.389848785336034	0.83	0.603719568470427	0.0867076229619077	1.14208865390892	0.017	0.0124	0.018	0.0022	0.1752	0.0036	0.0029	0.0536	7e-04	0.1258	0.1465	0.0288	0.0016	0.1125	0.0159	0.003	0.0024	0.0017	0.001	0.0285	0.014	0.0332	0.0648	0.0131	0.1177	8e-04
7	rs6968184	84987757	0.94	0.389848785336034	0.83	0.603719568470427	0.0865194218569478	1.14176056585581	0.017	0.0124	0.018	0.0022	0.1752	0.0036	0.0029	0.0535	7e-04	0.1258	0.1466	0.0288	0.0016	0.1125	0.0159	0.003	0.0024	0.0017	0.001	0.0285	0.014	0.0331	0.0648	0.0131	0.1177	8e-04
7	rs35461776	85001315	0.94	0.389848785336034	0.83	0.603719568470427	0.083981059715312	1.12848743502862	0.0169	0.0124	0.018	0.0023	0.1751	0.0036	0.0029	0.0535	7e-04	0.1256	0.1466	0.0288	0.0016	0.1125	0.016	0.0031	0.0024	0.0016	0.001	0.0285	0.0139	0.0332	0.0649	0.0132	0.1174	8e-04
7	rs7808361	85001357	0.94	0.389848785336034	0.83	0.603719568470427	0.0839579948161533	1.1288148259391	0.0169	0.0124	0.018	0.0023	0.1751	0.0036	0.0029	0.0535	7e-04	0.1256	0.1466	0.0288	0.0016	0.1125	0.016	0.0031	0.0024	0.0016	0.001	0.0285	0.0139	0.0332	0.0649	0.0132	0.1174	8e-04
7	rs6968357	85002832	0.94	0.389848785336034	0.83	0.603719568470427	0.0835205300401666	1.12030830824712	0.0169	0.0124	0.018	0.0023	0.1751	0.0036	0.0029	0.0535	7e-04	0.1256	0.1466	0.0288	0.0016	0.1125	0.0161	0.0031	0.0024	0.0016	0.001	0.0285	0.0139	0.0332	0.0649	0.0132	0.1173	8e-04
7	rs1916667	85004375	0.94	0.389848785336034	0.83	0.603719568470427	0.0826956493527134	1.0768187561033	0.0169	0.0126	0.0179	0.0025	0.175	0.0038	0.0031	0.0531	8e-04	0.1243	0.1461	0.0285	0.0018	0.1121	0.0165	0.0032	0.0027	0.0017	0.001	0.0282	0.0137	0.0334	0.0658	0.013	0.1181	8e-04
7	rs1403787	85014294	0.94	0.389848785336034	0.82	0.661616834019215	0.0676644484792497	0.92214379570619	0.0168	0.0129	0.0172	0.003	0.1753	0.0039	0.0035	0.0532	9e-04	0.1233	0.1449	0.028	0.002	0.1119	0.0169	0.0033	0.0031	0.0017	0.0011	0.0283	0.0132	0.0333	0.0671	0.013	0.1176	9e-04
7	rs73190015	85015987	0.94	0.389848785336034	0.82	0.661616834019215	0.0676644484792497	0.922458792535461	0.0168	0.0129	0.0172	0.003	0.1753	0.0039	0.0035	0.0532	9e-04	0.1233	0.1449	0.028	0.002	0.1119	0.0169	0.0033	0.0031	0.0017	0.0011	0.0283	0.0132	0.0333	0.0671	0.013	0.1176	9e-04
7	rs2463477	85017968	0.94	0.389848785336034	0.82	0.661616834019215	0.0672040655010795	0.919782005720611	0.0168	0.0129	0.0172	0.003	0.1755	0.0039	0.0035	0.0532	9e-04	0.1233	0.1448	0.028	0.002	0.1119	0.0169	0.0033	0.0031	0.0017	0.0011	0.0283	0.0132	0.0333	0.0671	0.013	0.1175	9e-04
7	rs13236638	85033062	0.94	0.389848785336034	0.82	0.661616834019215	0.0656580478268927	0.909090489893105	0.0167	0.013	0.0172	0.003	0.1755	0.0039	0.0035	0.0532	9e-04	0.1231	0.1446	0.028	0.0021	0.1119	0.0169	0.0033	0.0031	0.0018	0.0011	0.0283	0.0133	0.0333	0.0672	0.013	0.1176	9e-04
7	rs78042315	85045001	0.94	0.389848785336034	0.82	0.661616834019215	0.0660127297635556	0.892631216425928	0.0167	0.013	0.0172	0.003	0.1754	0.0039	0.0035	0.0532	9e-04	0.1231	0.1444	0.028	0.0021	0.1119	0.017	0.0033	0.0031	0.0017	0.0011	0.0283	0.0133	0.0333	0.0671	0.013	0.1176	9e-04
7	rs112155787	85054440	0.94	0.389848785336034	0.82	0.661616834019215	0.070820819171508	0.848113743322637	0.0168	0.0138	0.0171	0.0032	0.1741	0.0035	0.0037	0.0528	0.001	0.1233	0.1455	0.0277	0.0023	0.1113	0.0169	0.0034	0.0032	0.0017	0.0012	0.0285	0.0131	0.0327	0.0673	0.013	0.1178	0.0011
7	rs17159934	85070736	0.94	0.389848785336034	0.82	0.661616834019215	0.0664479326685505	0.851211553578613	0.0168	0.0139	0.017	0.0032	0.174	0.0035	0.0037	0.0528	0.001	0.1233	0.1456	0.0277	0.0023	0.1113	0.0169	0.0034	0.0032	0.0017	0.0012	0.0286	0.0131	0.0326	0.0673	0.0131	0.1179	0.0011
7	rs2463663	85076160	0.94	0.389848785336034	0.82	0.661616834019215	0.0677045789690178	0.847958914269475	0.0168	0.0139	0.0171	0.0032	0.174	0.0035	0.0037	0.0528	0.001	0.1233	0.1456	0.0277	0.0023	0.1113	0.017	0.0034	0.0032	0.0017	0.0012	0.0286	0.0131	0.0327	0.0673	0.0131	0.1179	0.0011
7	rs117432235	85079706	0.94	0.389848785336034	0.82	0.661616834019215	0.0685509160834329	0.839761388845659	0.0166	0.0139	0.017	0.0033	0.1739	0.0034	0.0037	0.0528	0.001	0.1232	0.1456	0.0277	0.0023	0.1113	0.017	0.0034	0.0033	0.0017	0.0012	0.0286	0.0131	0.0327	0.0673	0.0131	0.1179	0.0011
7	rs79945863	85084908	0.94	0.389848785336034	0.82	0.661616834019215	0.0670045399760528	0.834048433661541	0.0167	0.0139	0.017	0.0032	0.174	0.0034	0.0037	0.0528	0.0011	0.1233	0.1457	0.0277	0.0023	0.1113	0.0167	0.0034	0.0032	0.0017	0.0012	0.0286	0.0131	0.0328	0.0673	0.0131	0.1178	0.0011
7	rs79793300	85089261	0.94	0.389848785336034	0.82	0.661616834019215	0.0672240394103963	0.828497713600173	0.0167	0.0139	0.017	0.0032	0.1739	0.0034	0.0037	0.0528	0.0011	0.1233	0.1458	0.0278	0.0023	0.1113	0.0167	0.0034	0.0032	0.0017	0.0012	0.0286	0.0131	0.0328	0.0673	0.0131	0.1178	0.0011
7	rs1403789	85090511	0.94	0.389848785336034	0.82	0.661616834019215	0.067104254206207	0.827727394085757	0.0166	0.0139	0.0171	0.0032	0.1739	0.0034	0.0037	0.0527	0.0011	0.1233	0.1458	0.0277	0.0023	0.1113	0.0167	0.0034	0.0032	0.0017	0.0012	0.0286	0.0131	0.0328	0.0674	0.0131	0.1178	0.0011
7	rs34628428	85096413	0.94	0.389848785336034	0.82	0.661616834019215	0.0627318426823181	0.809591746603002	0.0167	0.014	0.017	0.0033	0.1737	0.0034	0.0037	0.0527	0.0011	0.1233	0.146	0.0277	0.0024	0.1114	0.0167	0.0033	0.0033	0.0017	0.0012	0.0287	0.0131	0.0329	0.0674	0.0131	0.1175	0.0012
7	rs73195738	85104564	0.94	0.389848785336034	0.82	0.661616834019215	0.0589902980446327	0.755252427908079	0.0168	0.0142	0.0169	0.0033	0.1733	0.0034	0.0037	0.0528	0.0012	0.123	0.1462	0.0276	0.0026	0.1113	0.0166	0.0033	0.0033	0.0017	0.0013	0.0287	0.013	0.0329	0.0676	0.0131	0.1171	0.0013
7	rs2888414	85112913	0.94	0.389848785336034	0.82	0.661616834019215	0.0596710325915552	0.724723804029967	0.0168	0.0143	0.0169	0.0034	0.1731	0.0034	0.0037	0.0528	0.0013	0.1229	0.1462	0.0275	0.0027	0.1111	0.0167	0.0033	0.0033	0.0017	0.0013	0.0288	0.013	0.033	0.0677	0.0132	0.1169	0.0013
7	rs10499889	85121064	0.94	0.389848785336034	0.82	0.661616834019215	0.0612357480914644	0.722778259208203	0.0168	0.0143	0.0169	0.0034	0.173	0.0034	0.0038	0.0527	0.0013	0.1228	0.1463	0.0276	0.0027	0.1111	0.0167	0.0032	0.0033	0.0017	0.0013	0.0288	0.0129	0.033	0.0677	0.0132	0.1169	0.0013
7	rs79995756	85122526	0.94	0.389848785336034	0.82	0.661616834019215	0.0618199828502162	0.731017300426127	0.0168	0.0143	0.0168	0.0034	0.173	0.0034	0.0038	0.0527	0.0013	0.1228	0.1463	0.0276	0.0027	0.1111	0.0167	0.0032	0.0033	0.0017	0.0013	0.0288	0.0129	0.033	0.0677	0.0132	0.1169	0.0014
7	rs2372789	85139317	0.94	0.389848785336034	0.82	0.661616834019215	0.0564612270787748	0.701751721258801	0.0168	0.0149	0.0162	0.0035	0.1724	0.0034	0.0038	0.0523	0.0014	0.1226	0.1468	0.0278	0.0027	0.111	0.0165	0.0031	0.0034	0.0021	0.0014	0.029	0.0128	0.0332	0.0676	0.0132	0.1168	0.0015
7	rs62459742	85145515	0.94	0.389848785336034	0.82	0.661616834019215	0.056675122372007	0.705767337705041	0.0168	0.0149	0.0162	0.0035	0.1724	0.0034	0.0038	0.0523	0.0014	0.1226	0.1468	0.0278	0.0027	0.111	0.0165	0.0031	0.0034	0.0021	0.0014	0.029	0.0128	0.0332	0.0676	0.0132	0.1168	0.0015
7	rs76533857	85148662	0.94	0.389848785336034	0.82	0.661616834019215	0.0569790633164049	0.704130726449171	0.0168	0.0149	0.0162	0.0035	0.1723	0.0034	0.0038	0.0523	0.0014	0.1226	0.1468	0.0278	0.0027	0.1111	0.0165	0.0031	0.0034	0.0021	0.0014	0.029	0.0128	0.0332	0.0676	0.0132	0.1169	0.0015
7	rs34918878	85149260	0.94	0.389848785336034	0.82	0.661616834019215	0.0572661145750795	0.703238388112736	0.0168	0.0149	0.0162	0.0035	0.1723	0.0034	0.0038	0.0523	0.0014	0.1226	0.1468	0.0278	0.0027	0.1111	0.0165	0.0031	0.0034	0.0021	0.0014	0.029	0.0128	0.0332	0.0676	0.0133	0.1169	0.0015
7	rs6953439	85157662	0.94	0.389848785336034	0.82	0.661616834019215	0.0586610002498406	0.696850736520847	0.0168	0.0149	0.0162	0.0035	0.1721	0.0034	0.0038	0.0522	0.0014	0.1227	0.1469	0.0276	0.0027	0.1111	0.0166	0.0031	0.0034	0.0021	0.0014	0.0289	0.0128	0.0333	0.0677	0.0133	0.117	0.0015
7	rs10248169	85158212	0.94	0.389848785336034	0.82	0.661616834019215	0.0586062361460253	0.701157252079902	0.0168	0.0149	0.0162	0.0035	0.172	0.0034	0.0038	0.0523	0.0014	0.1227	0.1469	0.0275	0.0027	0.1112	0.0165	0.0031	0.0034	0.0021	0.0014	0.029	0.0128	0.0332	0.0677	0.0133	0.1171	0.0015
7	rs4503030	85158259	0.94	0.389848785336034	0.82	0.661616834019215	0.0588803962230065	0.702494966541484	0.0168	0.0149	0.0162	0.0035	0.172	0.0034	0.0038	0.0523	0.0014	0.1227	0.1469	0.0275	0.0027	0.1112	0.0165	0.0031	0.0034	0.0021	0.0014	0.029	0.0128	0.0332	0.0677	0.0133	0.1171	0.0015
7	rs117025998	85159254	0.94	0.389848785336034	0.82	0.661616834019215	0.0593024251012532	0.71874122122417	0.0168	0.0149	0.0162	0.0035	0.172	0.0034	0.0038	0.0523	0.0014	0.1227	0.1469	0.0275	0.0027	0.1112	0.0165	0.0031	0.0034	0.0021	0.0014	0.029	0.0128	0.0332	0.0677	0.0133	0.1171	0.0015
7	rs12334143	85183016	0.94	0.389848785336034	0.82	0.661616834019215	0.0448688750468083	0.61202412333014	0.0168	0.015	0.0161	0.0036	0.1701	0.0037	0.0039	0.0525	0.0015	0.123	0.1476	0.0272	0.003	0.1103	0.0167	0.0031	0.0037	0.0024	0.0017	0.0284	0.0127	0.0335	0.0685	0.0138	0.1157	0.0016
7	rs4285414	85192980	0.94	0.389848785336034	0.82	0.661616834019215	0.044352443664539	0.500763224320013	0.0167	0.015	0.016	0.0036	0.1686	0.0036	0.0039	0.0522	0.0016	0.1216	0.1479	0.0275	0.0032	0.1098	0.0169	0.0031	0.0038	0.0025	0.0019	0.0288	0.0127	0.034	0.07	0.0142	0.1153	0.0017
7	rs118091716	85198558	0.94	0.389848785336034	0.82	0.661616834019215	0.0441862341791256	0.492554870984337	0.0167	0.0151	0.016	0.0036	0.1683	0.0036	0.0039	0.0521	0.0016	0.1214	0.1479	0.0276	0.0032	0.1096	0.0169	0.0031	0.0039	0.0026	0.0019	0.0288	0.0127	0.0341	0.0702	0.0143	0.1152	0.0017
7	rs7781780	85221534	0.94	0.389848785336034	0.82	0.661616834019215	0.0429902018038629	0.49023549490149	0.0166	0.0151	0.016	0.0036	0.168	0.0037	0.0039	0.052	0.0016	0.1211	0.148	0.0277	0.0032	0.1095	0.017	0.0031	0.0039	0.0026	0.0019	0.0289	0.0127	0.0342	0.0705	0.0144	0.1151	0.0017
7	rs77621445	85222659	0.94	0.389848785336034	0.82	0.661616834019215	0.0431681795278919	0.490780977802195	0.0166	0.0151	0.016	0.0036	0.168	0.0037	0.0039	0.052	0.0016	0.1211	0.148	0.0277	0.0032	0.1095	0.017	0.0031	0.0039	0.0026	0.0019	0.0289	0.0127	0.0342	0.0705	0.0144	0.1151	0.0017
7	rs73193487	85236293	0.93	0.429746626914861	0.82	0.661616834019215	0.0415699361227973	0.49023549490149	0.0167	0.0151	0.0159	0.0037	0.168	0.0037	0.0039	0.0518	0.0016	0.121	0.1481	0.0276	0.0033	0.1095	0.017	0.0031	0.0039	0.0026	0.0019	0.0289	0.0128	0.0344	0.0706	0.0144	0.1151	0.0017
7	rs11762259	85236944	0.94	0.389848785336034	0.82	0.661616834019215	0.0425033509464821	0.497749473090016	0.0167	0.015	0.0159	0.0037	0.1682	0.0037	0.0039	0.0517	0.0016	0.121	0.1481	0.0276	0.0033	0.1094	0.017	0.0031	0.0039	0.0026	0.0019	0.0289	0.0128	0.0344	0.0706	0.0144	0.1151	0.0017
7	rs117830687	85237015	0.94	0.389848785336034	0.81	0.722979171095748	0.0427536793172549	0.498023258645714	0.0166	0.015	0.0159	0.0037	0.1683	0.0037	0.0039	0.0517	0.0016	0.121	0.1481	0.0276	0.0033	0.1094	0.017	0.0031	0.0039	0.0026	0.0019	0.0289	0.0128	0.0344	0.0706	0.0144	0.1151	0.0017
7	rs73193501	85241561	0.94	0.389848785336034	0.81	0.722979171095748	0.0426063055571126	0.501448813953978	0.0166	0.015	0.0159	0.0037	0.1684	0.0037	0.0039	0.0517	0.0016	0.121	0.1481	0.0276	0.0033	0.1094	0.017	0.0031	0.0039	0.0026	0.0019	0.0289	0.0128	0.0344	0.0705	0.0144	0.1151	0.0017
7	rs75851322	85249258	0.94	0.389848785336034	0.81	0.722979171095748	0.0431087977811531	0.515348466308232	0.0166	0.015	0.016	0.0037	0.1683	0.0037	0.0039	0.0517	0.0016	0.1209	0.1481	0.0276	0.0033	0.1095	0.017	0.0031	0.0039	0.0026	0.0019	0.0288	0.0128	0.0344	0.0705	0.0144	0.1151	0.0017
7	rs113500780	85251191	0.94	0.389848785336034	0.81	0.722979171095748	0.0431533288544973	0.514658107299381	0.0166	0.015	0.016	0.0037	0.1683	0.0037	0.0039	0.0517	0.0016	0.1209	0.1481	0.0276	0.0033	0.1095	0.017	0.0031	0.0039	0.0026	0.0019	0.0288	0.0128	0.0344	0.0706	0.0144	0.115	0.0017
7	rs73195426	85266678	0.94	0.389848785336034	0.81	0.722979171095748	0.0497018298313489	0.589941188931606	0.0166	0.0149	0.0159	0.0037	0.1683	0.0037	0.0039	0.0517	0.0016	0.1207	0.1484	0.0276	0.0032	0.1096	0.0169	0.0031	0.0039	0.0025	0.0019	0.0288	0.0128	0.0344	0.0707	0.0142	0.1149	0.0017
7	rs11505764	85270740	0.94	0.389848785336034	0.81	0.722979171095748	0.0540400105047219	0.637203451881833	0.0166	0.0149	0.0159	0.0037	0.1682	0.0037	0.0039	0.0518	0.0016	0.1206	0.1485	0.0276	0.0032	0.1096	0.0169	0.0031	0.0039	0.0025	0.0019	0.0288	0.0128	0.0344	0.0708	0.0143	0.1148	0.0016
7	rs75543946	85272105	0.94	0.389848785336034	0.81	0.722979171095748	0.054751965512248	0.649443252896901	0.0166	0.0149	0.0159	0.0037	0.1682	0.0037	0.0039	0.0518	0.0016	0.1206	0.1485	0.0276	0.0032	0.1096	0.0169	0.0031	0.0039	0.0025	0.0019	0.0288	0.0128	0.0344	0.0709	0.0143	0.1148	0.0016
7	rs10225574	85291746	0.94	0.389848785336034	0.81	0.722979171095748	0.0470384764162474	0.502957951097221	0.0167	0.0144	0.0155	0.0037	0.1679	0.0037	0.0038	0.052	0.0016	0.1197	0.1488	0.0276	0.0033	0.1095	0.0171	0.0031	0.0041	0.0024	0.0019	0.0288	0.0127	0.035	0.0715	0.015	0.114	0.0016
7	rs4559168	85317238	0.94	0.389848785336034	0.81	0.722979171095748	0.0496528148931608	0.522264840801192	0.0167	0.0144	0.0155	0.0037	0.168	0.0037	0.0038	0.052	0.0016	0.1197	0.1488	0.0277	0.0034	0.1095	0.0171	0.0031	0.0041	0.0024	0.0019	0.0288	0.0127	0.035	0.0716	0.015	0.1139	0.0016
7	rs117173953	85340664	0.94	0.389848785336034	0.81	0.722979171095748	0.0546996598876564	0.541053498520652	0.0167	0.0144	0.0155	0.0037	0.168	0.0037	0.0038	0.052	0.0016	0.1197	0.1488	0.0277	0.0033	0.1094	0.0172	0.0031	0.0041	0.0024	0.0019	0.0288	0.0126	0.035	0.0717	0.0151	0.1139	0.0016
7	rs10263919	85341327	0.94	0.389848785336034	0.81	0.722979171095748	0.0537983296046781	0.534772249586182	0.0167	0.0144	0.0155	0.0037	0.1681	0.0037	0.0038	0.052	0.0016	0.1197	0.1488	0.0277	0.0033	0.1094	0.0172	0.0031	0.0041	0.0024	0.0019	0.0288	0.0126	0.035	0.0717	0.0151	0.1139	0.0016
7	rs6944685	85356747	0.93	0.429746626914861	0.81	0.722979171095748	0.0546299710116163	0.447779896039299	0.0168	0.0144	0.0153	0.0037	0.1674	0.0038	0.0038	0.0519	0.0018	0.119	0.1486	0.0279	0.0034	0.109	0.0174	0.0032	0.0042	0.0025	0.002	0.0287	0.0128	0.0355	0.0725	0.0156	0.1127	0.0016
7	rs11487021	85357875	0.93	0.429746626914861	0.81	0.722979171095748	0.0464895437167589	0.217160279196102	0.0173	0.0144	0.0144	0.0038	0.1672	0.004	0.0038	0.0513	0.002	0.1176	0.1476	0.0294	0.0037	0.1069	0.0179	0.0032	0.0045	0.0027	0.0021	0.0279	0.0137	0.0366	0.0761	0.0168	0.1086	0.0018
7	rs6954380	85365193	0.93	0.429746626914861	0.81	0.722979171095748	0.0821258925922967	0.171174460519214	0.0173	0.0143	0.0137	0.0039	0.1675	0.0042	0.0038	0.0517	0.002	0.1164	0.1456	0.0302	0.0034	0.1056	0.0182	0.0033	0.0046	0.0025	0.0017	0.0279	0.0138	0.0378	0.0795	0.0174	0.1076	0.0017
7	rs884128	85365197	0.93	0.429746626914861	0.81	0.722979171095748	0.0820349653370204	0.171075384045467	0.0173	0.0143	0.0137	0.0039	0.1675	0.0042	0.0038	0.0517	0.002	0.1164	0.1456	0.0302	0.0034	0.1056	0.0182	0.0033	0.0046	0.0025	0.0017	0.0279	0.0138	0.0378	0.0795	0.0174	0.1076	0.0017
7	rs13340496	85370529	0.93	0.429746626914861	0.81	0.722979171095748	0.077768008111176	0.150248902051646	0.0173	0.0143	0.0137	0.0039	0.1675	0.0041	0.0038	0.0517	0.002	0.1163	0.1456	0.0302	0.0034	0.1056	0.0182	0.0033	0.0046	0.0025	0.0017	0.0279	0.0138	0.0378	0.0796	0.0174	0.1076	0.0017
7	rs73200810	85379887	0.93	0.429746626914861	0.81	0.722979171095748	0.0754628945791099	0.141172662653769	0.0173	0.0143	0.0137	0.0039	0.1675	0.0042	0.0038	0.0517	0.002	0.1162	0.1455	0.0303	0.0034	0.1057	0.0182	0.0034	0.0046	0.0025	0.0017	0.0279	0.0138	0.0378	0.0796	0.0174	0.1076	0.0017
7	rs28776335	85381392	0.93	0.429746626914861	0.81	0.722979171095748	0.07589439896947	0.142006145387701	0.0173	0.0143	0.0137	0.0039	0.1674	0.0042	0.0038	0.0517	0.002	0.1162	0.1455	0.0303	0.0034	0.1057	0.0182	0.0034	0.0046	0.0025	0.0017	0.0279	0.0138	0.0379	0.0796	0.0174	0.1076	0.0017
7	rs74949887	85391661	0.93	0.429746626914861	0.81	0.722979171095748	0.0735195818228625	0.13032226683604	0.0173	0.0143	0.0138	0.0039	0.1673	0.0042	0.0038	0.0517	0.002	0.1161	0.1455	0.0304	0.0034	0.1057	0.0182	0.0034	0.0046	0.0025	0.0017	0.0279	0.0138	0.0379	0.0797	0.0175	0.1076	0.0017
7	rs148434504	85397829	0.93	0.429746626914861	0.81	0.722979171095748	0.073434913573165	0.132484835646443	0.0173	0.0143	0.0138	0.0039	0.1673	0.0042	0.0038	0.0517	0.002	0.1161	0.1454	0.0304	0.0034	0.1057	0.0182	0.0034	0.0046	0.0025	0.0017	0.0278	0.0138	0.0379	0.0797	0.0175	0.1075	0.0017
7	rs72612668	85403269	0.93	0.429746626914861	0.81	0.722979171095748	0.0733503085460639	0.12799439413275	0.0173	0.0143	0.0138	0.0039	0.1672	0.0042	0.0038	0.0517	0.002	0.1161	0.1454	0.0305	0.0034	0.1056	0.0182	0.0034	0.0046	0.0025	0.0018	0.0279	0.0138	0.0379	0.0797	0.0175	0.1075	0.0017
7	rs2055756	85410549	0.93	0.429746626914861	0.81	0.722979171095748	0.0736679034301015	0.128172907879279	0.0173	0.0143	0.0138	0.0039	0.1671	0.0042	0.0038	0.0518	0.002	0.1161	0.1454	0.0305	0.0034	0.1056	0.0182	0.0035	0.0046	0.0025	0.0018	0.0278	0.0138	0.0379	0.0797	0.0175	0.1075	0.0017
7	rs117539632	85422297	0.93	0.429746626914861	0.81	0.722979171095748	0.0747972014856334	0.123121727008339	0.0173	0.0142	0.0138	0.0039	0.167	0.0042	0.0038	0.0518	0.002	0.1161	0.1453	0.0305	0.0034	0.1056	0.0182	0.0035	0.0046	0.0025	0.0018	0.0278	0.0138	0.0379	0.0798	0.0176	0.1075	0.0017
7	rs117732147	85423704	0.93	0.429746626914861	0.81	0.722979171095748	0.0747115832749424	0.121017717592685	0.0173	0.0142	0.0138	0.0039	0.167	0.0042	0.0038	0.0518	0.002	0.1161	0.1453	0.0305	0.0034	0.1056	0.0182	0.0035	0.0046	0.0025	0.0018	0.0278	0.0138	0.0379	0.0798	0.0176	0.1075	0.0017
7	rs117366127	85483640	0.93	0.429746626914861	0.81	0.722979171095748	0.0737951904296843	0.124355335385714	0.0173	0.0143	0.0137	0.004	0.1672	0.0043	0.0038	0.0519	0.002	0.1152	0.1451	0.0304	0.0035	0.1058	0.0182	0.0035	0.0047	0.0025	0.0018	0.0277	0.0138	0.038	0.0799	0.0177	0.1077	0.0017
7	rs2662891	85489693	0.93	0.429746626914861	0.81	0.722979171095748	0.0726337164988556	0.117368653990586	0.0173	0.0143	0.0137	0.004	0.1672	0.0043	0.0039	0.0519	0.0021	0.115	0.1451	0.0304	0.0035	0.1058	0.0182	0.0035	0.0047	0.0025	0.0019	0.0277	0.0137	0.038	0.0799	0.0177	0.1077	0.0017
7	rs79554928	85499240	0.93	0.429746626914861	0.81	0.722979171095748	0.0722771304144287	0.115989665167208	0.0173	0.0143	0.0137	0.004	0.1672	0.0043	0.0039	0.0519	0.0021	0.115	0.145	0.0304	0.0035	0.1058	0.0182	0.0035	0.0047	0.0025	0.0019	0.0277	0.0137	0.038	0.0799	0.0177	0.1077	0.0017
7	rs6971388	85514492	0.93	0.429746626914861	0.81	0.722979171095748	0.0657367577576741	0.110789343161344	0.0173	0.0143	0.0138	0.004	0.1672	0.0043	0.0039	0.0519	0.002	0.1149	0.145	0.0304	0.0035	0.1058	0.0182	0.0036	0.0047	0.0025	0.0019	0.0277	0.0138	0.0381	0.0799	0.0177	0.1078	0.0017
7	rs77730690	85516783	0.93	0.429746626914861	0.81	0.722979171095748	0.0650110492436209	0.109692882487051	0.0173	0.0143	0.0138	0.004	0.1672	0.0043	0.0039	0.0519	0.002	0.1149	0.1449	0.0304	0.0035	0.1058	0.0182	0.0036	0.0047	0.0025	0.0019	0.0277	0.0138	0.038	0.0799	0.0177	0.1078	0.0017
7	rs4559171	85516991	0.93	0.429746626914861	0.81	0.722979171095748	0.0650501416137766	0.110704851781014	0.0173	0.0143	0.0138	0.004	0.1672	0.0043	0.0038	0.0519	0.002	0.1149	0.1449	0.0304	0.0035	0.1058	0.0182	0.0036	0.0047	0.0025	0.0019	0.0277	0.0138	0.038	0.0799	0.0177	0.1078	0.0017
7	rs10246350	85532629	0.93	0.429746626914861	0.81	0.722979171095748	0.0638454440804429	0.108768377832217	0.0173	0.0143	0.0138	0.004	0.1675	0.0044	0.0039	0.0519	0.002	0.1147	0.1449	0.0303	0.0035	0.1056	0.0181	0.0036	0.0047	0.0025	0.0019	0.0275	0.0138	0.038	0.0801	0.0178	0.1078	0.0018
7	rs2524929	85533538	0.93	0.429746626914861	0.81	0.722979171095748	0.064387668402409	0.111042965294375	0.0173	0.0142	0.0138	0.004	0.1675	0.0044	0.0039	0.0519	0.002	0.1147	0.1449	0.0303	0.0035	0.1056	0.0182	0.0036	0.0047	0.0025	0.0019	0.0275	0.0138	0.038	0.0801	0.0178	0.1078	0.0018
7	rs62470989	85555136	0.93	0.429746626914861	0.81	0.722979171095748	0.0693837367851317	0.134387839338093	0.0173	0.0142	0.0138	0.004	0.1673	0.0044	0.0038	0.052	0.002	0.1147	0.1447	0.0303	0.0035	0.1054	0.0181	0.0037	0.0047	0.0024	0.0019	0.0275	0.0138	0.038	0.0802	0.018	0.108	0.0018
7	rs56061095	85557497	0.93	0.429746626914861	0.8	0.78786632127418	0.0716089973526232	0.14377156807406	0.0173	0.0142	0.0138	0.004	0.1673	0.0044	0.0038	0.052	0.002	0.1147	0.1447	0.0303	0.0035	0.1054	0.0182	0.0036	0.0047	0.0024	0.0019	0.0275	0.0138	0.038	0.0802	0.018	0.108	0.0018
7	rs2524941	85566769	0.93	0.429746626914861	0.8	0.78786632127418	0.085675734448753	0.148455028124597	0.0173	0.0141	0.0139	0.004	0.1675	0.0044	0.0039	0.0519	0.002	0.1146	0.1446	0.0303	0.0035	0.1053	0.0182	0.0035	0.0047	0.0024	0.0019	0.0274	0.0137	0.0379	0.0803	0.0181	0.1081	0.0018
7	rs13222653	85571719	0.92	0.472297109457422	0.8	0.78786632127418	0.0834286181375272	0.0827086536909707	0.0176	0.0135	0.0141	0.0038	0.1673	0.0044	0.0039	0.0518	0.0019	0.1138	0.144	0.0302	0.0037	0.1058	0.0178	0.0035	0.0044	0.0021	0.0018	0.0269	0.0133	0.038	0.0832	0.0182	0.1089	0.0017
7	rs2214492	85572878	0.91	0.517562282080777	0.8	0.78786632127418	0.117671887708846	0.108936246111632	0.018	0.013	0.0138	0.0034	0.1686	0.004	0.0036	0.0507	0.0014	0.1133	0.1446	0.0295	0.0035	0.1075	0.0175	0.0035	0.0038	0.0017	0.0016	0.0264	0.0131	0.0387	0.0857	0.018	0.1096	0.0015
7	rs62470998	85579895	0.9	0.565600701999265	0.8	0.78786632127418	0.339236684660293	0.206825072014363	0.0179	0.0124	0.013	0.0029	0.1721	0.0034	0.0032	0.0512	0.001	0.1117	0.1466	0.028	0.0033	0.1079	0.017	0.0031	0.003	0.0011	0.0012	0.0256	0.0129	0.0389	0.0889	0.0172	0.1111	0.0012
7	rs6975502	85585611	0.9	0.565600701999265	0.8	0.78786632127418	0.298039615727122	0.18118205421371	0.0179	0.0124	0.013	0.0029	0.1721	0.0033	0.0032	0.0512	0.001	0.1117	0.1468	0.0279	0.0033	0.1079	0.017	0.0031	0.003	0.0011	0.0012	0.0256	0.013	0.0389	0.089	0.0172	0.1112	0.0012
7	rs10275700	85590238	0.9	0.565600701999265	0.8	0.78786632127418	0.29867083750123	0.182497408189411	0.0179	0.0124	0.013	0.0029	0.1722	0.0033	0.0032	0.0512	9e-04	0.1116	0.1468	0.0279	0.0033	0.1079	0.017	0.0031	0.003	0.0011	0.0012	0.0256	0.0129	0.0389	0.089	0.0172	0.1112	0.0012
7	rs7785694	85593562	0.9	0.565600701999265	0.8	0.78786632127418	0.294749407100399	0.174654689430168	0.0179	0.0124	0.013	0.0028	0.1722	0.0033	0.0031	0.0512	9e-04	0.1116	0.1469	0.0279	0.0033	0.1079	0.017	0.0031	0.003	0.0011	0.0012	0.0256	0.0129	0.0389	0.089	0.0172	0.1112	0.0012
7	rs6966155	85601163	0.9	0.565600701999265	0.8	0.78786632127418	0.301788730214409	0.174554916830278	0.018	0.0123	0.0129	0.0028	0.1724	0.0033	0.0031	0.0513	9e-04	0.1116	0.147	0.0278	0.0033	0.108	0.0169	0.0031	0.0029	0.0011	0.0011	0.0256	0.0129	0.0389	0.0891	0.0172	0.1113	0.0012
7	rs10249258	85612546	0.9	0.565600701999265	0.8	0.78786632127418	0.303207180066575	0.174854293958942	0.018	0.0123	0.0129	0.0028	0.1724	0.0033	0.0031	0.0513	9e-04	0.1115	0.1471	0.0277	0.0033	0.108	0.0169	0.0031	0.0029	0.0011	0.0011	0.0256	0.0129	0.0389	0.0891	0.0172	0.1113	0.0012
7	rs988426	85616869	0.9	0.565600701999265	0.8	0.78786632127418	0.299692001885165	0.178058685953681	0.018	0.0123	0.0129	0.0028	0.1725	0.0033	0.003	0.0513	9e-04	0.1115	0.1472	0.0278	0.0033	0.108	0.0169	0.0031	0.0029	0.0011	0.0011	0.0256	0.0129	0.0389	0.089	0.0172	0.1113	0.0012
7	rs117571761	85627902	0.9	0.565600701999265	0.8	0.78786632127418	0.30630078017971	0.187586756472022	0.018	0.0124	0.0128	0.0027	0.1725	0.0032	0.003	0.0514	9e-04	0.1115	0.1474	0.0277	0.0033	0.108	0.0168	0.003	0.0029	0.0011	0.0011	0.0257	0.0129	0.0388	0.0891	0.0171	0.1114	0.0011
7	rs2214488	85634656	0.9	0.565600701999265	0.8	0.78786632127418	0.300178921042071	0.188917802593623	0.018	0.0125	0.0128	0.0027	0.1726	0.0032	0.0029	0.0514	9e-04	0.1115	0.1476	0.0275	0.0033	0.108	0.0169	0.003	0.0029	0.0011	0.0011	0.0257	0.0129	0.0387	0.0891	0.0171	0.1115	0.0011
7	rs13242911	85638481	0.9	0.565600701999265	0.81	0.722979171095748	0.302864472910473	0.184832558051395	0.018	0.0126	0.0128	0.0027	0.1726	0.0032	0.0029	0.0514	9e-04	0.1114	0.1478	0.0275	0.0032	0.1081	0.0168	0.003	0.0029	0.0011	0.0011	0.0257	0.0128	0.0388	0.0891	0.0171	0.1116	0.0011
7	rs17160580	85676013	0.9	0.565600701999265	0.81	0.722979171095748	0.299789352152272	0.185036094880622	0.018	0.0127	0.0127	0.0027	0.1726	0.0031	0.0028	0.0515	8e-04	0.1113	0.1481	0.0274	0.0032	0.1082	0.0168	0.0029	0.0028	0.0011	0.001	0.0257	0.0128	0.0389	0.0892	0.017	0.1119	0.0011
7	rs113234016	85704889	0.9	0.565600701999265	0.81	0.722979171095748	0.299205502313628	0.184425714497837	0.018	0.0127	0.0127	0.0027	0.1726	0.0031	0.0028	0.0515	8e-04	0.1112	0.1481	0.0274	0.0032	0.1083	0.0168	0.0029	0.0028	0.0011	0.001	0.0257	0.0128	0.0389	0.0893	0.017	0.1119	0.001
7	rs10243282	85711326	0.9	0.565600701999265	0.81	0.722979171095748	0.294749407100399	0.182902789551251	0.018	0.0128	0.0127	0.0027	0.1726	0.0031	0.0028	0.0515	8e-04	0.1112	0.1481	0.0275	0.0032	0.1083	0.0168	0.0029	0.0028	0.0011	0.001	0.0257	0.0128	0.0389	0.0893	0.017	0.1119	0.001
7	rs12154745	85712077	0.9	0.565600701999265	0.81	0.722979171095748	0.293737240654758	0.183207028072746	0.018	0.0128	0.0127	0.0027	0.1726	0.0031	0.0028	0.0515	8e-04	0.1112	0.1481	0.0275	0.0031	0.1083	0.0168	0.0029	0.0028	0.0011	0.001	0.0257	0.0128	0.0389	0.0893	0.017	0.1119	0.001
7	rs62472740	85714284	0.9	0.565600701999265	0.81	0.722979171095748	0.293929891297587	0.184120783360023	0.018	0.0128	0.0127	0.0027	0.1726	0.0031	0.0028	0.0515	8e-04	0.1112	0.1481	0.0275	0.0031	0.1083	0.0168	0.0029	0.0028	0.0011	0.001	0.0257	0.0128	0.0389	0.0893	0.017	0.1119	0.001
7	rs35112025	85740861	0.9	0.565600701999265	0.81	0.722979171095748	0.30056875841534	0.197907337250839	0.0178	0.0128	0.0127	0.0026	0.1729	0.0031	0.0028	0.0514	8e-04	0.1114	0.1481	0.0274	0.0031	0.1084	0.0168	0.003	0.0028	0.0011	0.001	0.0257	0.0127	0.0387	0.0893	0.017	0.1122	0.001
7	rs6971139	85750240	0.9	0.565600701999265	0.81	0.722979171095748	0.303305134108583	0.20334728517	0.0177	0.0128	0.0126	0.0026	0.1729	0.003	0.0028	0.0514	8e-04	0.1114	0.1482	0.0275	0.0031	0.1085	0.0167	0.003	0.0027	0.0011	0.001	0.0257	0.0127	0.0387	0.0893	0.0169	0.1122	0.001
7	rs78469327	85761325	0.9	0.565600701999265	0.81	0.722979171095748	0.303746134687788	0.206191285363233	0.0177	0.0128	0.0126	0.0026	0.1729	0.003	0.0028	0.0514	7e-04	0.1115	0.1483	0.0274	0.0031	0.1085	0.0167	0.003	0.0027	0.0011	0.001	0.0257	0.0127	0.0388	0.0893	0.0169	0.1122	0.001
7	rs9690595	85775065	0.9	0.565600701999265	0.81	0.722979171095748	0.314082456047465	0.21490866035715	0.0178	0.0128	0.0126	0.0026	0.1729	0.003	0.0027	0.0514	7e-04	0.1115	0.1484	0.0273	0.003	0.1086	0.0167	0.003	0.0027	0.0011	0.001	0.0257	0.0128	0.039	0.0894	0.0169	0.1122	0.001
7	rs4407804	85810608	0.89	0.616467558766813	0.81	0.722979171095748	0.334630142660603	0.226678834282372	0.0178	0.0128	0.0125	0.0025	0.1729	0.0029	0.0027	0.0513	7e-04	0.1116	0.1486	0.0272	0.003	0.1085	0.0167	0.003	0.0027	0.001	0.001	0.0256	0.0128	0.0392	0.0895	0.0169	0.1123	0.001
7	rs62471074	85832057	0.89	0.616467558766813	0.81	0.722979171095748	0.347547681820095	0.235556771106777	0.0179	0.0128	0.0125	0.0025	0.1727	0.0029	0.0027	0.0513	7e-04	0.1115	0.1487	0.0272	0.0029	0.1086	0.0167	0.0029	0.0026	0.001	0.001	0.0255	0.0128	0.0393	0.0896	0.0169	0.1123	0.001
7	rs78483080	85832330	0.89	0.616467558766813	0.81	0.722979171095748	0.348073864950507	0.236881354710373	0.0179	0.0128	0.0125	0.0025	0.1727	0.0029	0.0027	0.0513	7e-04	0.1115	0.1487	0.0272	0.0029	0.1086	0.0167	0.0029	0.0026	0.001	0.001	0.0255	0.0128	0.0393	0.0896	0.0169	0.1123	0.001
7	rs117259412	85832721	0.89	0.616467558766813	0.81	0.722979171095748	0.349074745493067	0.236218764368775	0.0179	0.0128	0.0125	0.0025	0.1727	0.0029	0.0027	0.0513	7e-04	0.1115	0.1487	0.0272	0.0029	0.1087	0.0167	0.0029	0.0026	0.001	0.001	0.0255	0.0128	0.0393	0.0896	0.0169	0.1123	0.001
7	rs7782694	85841493	0.89	0.616467558766813	0.81	0.722979171095748	0.359967935558708	0.244878633616197	0.0179	0.0128	0.0124	0.0025	0.1725	0.0029	0.0027	0.0512	7e-04	0.1116	0.1489	0.0272	0.0029	0.1087	0.0167	0.0029	0.0026	0.001	0.001	0.0255	0.0128	0.0394	0.0896	0.0169	0.1124	9e-04
7	rs117898399	85851878	0.89	0.616467558766813	0.81	0.722979171095748	0.362650913695838	0.246891155610143	0.0179	0.0128	0.0124	0.0025	0.1725	0.0028	0.0026	0.0512	7e-04	0.1116	0.149	0.0272	0.0029	0.1088	0.0167	0.0029	0.0026	0.001	0.001	0.0255	0.0128	0.0394	0.0897	0.0169	0.1123	9e-04
7	rs12539847	85879503	0.89	0.616467558766813	0.81	0.722979171095748	0.370761064094453	0.251269512319485	0.018	0.0129	0.0124	0.0025	0.1723	0.0028	0.0026	0.0511	7e-04	0.1115	0.1491	0.0273	0.0029	0.1089	0.0167	0.0029	0.0026	0.001	9e-04	0.0255	0.0128	0.0395	0.0897	0.0169	0.1122	9e-04
7	rs73192932	85881867	0.89	0.616467558766813	0.81	0.722979171095748	0.369837307028698	0.253863009859626	0.018	0.0129	0.0124	0.0025	0.1723	0.0028	0.0026	0.0511	7e-04	0.1115	0.1492	0.0273	0.0029	0.1089	0.0167	0.0029	0.0026	0.001	9e-04	0.0255	0.0128	0.0395	0.0897	0.0169	0.1122	9e-04
7	rs118058740	85881876	0.89	0.616467558766813	0.81	0.722979171095748	0.369837307028698	0.253863009859626	0.018	0.0129	0.0124	0.0025	0.1723	0.0028	0.0026	0.0511	7e-04	0.1115	0.1492	0.0273	0.0029	0.1089	0.0167	0.0029	0.0026	0.001	9e-04	0.0255	0.0128	0.0395	0.0897	0.0169	0.1122	9e-04
7	rs79288883	85882113	0.89	0.616467558766813	0.81	0.722979171095748	0.3698916131166	0.254201911278913	0.018	0.0129	0.0124	0.0025	0.1723	0.0028	0.0026	0.0511	7e-04	0.1115	0.1492	0.0273	0.0029	0.1089	0.0167	0.0029	0.0026	0.001	9e-04	0.0255	0.0128	0.0395	0.0897	0.0169	0.1122	9e-04
7	rs17324434	85894206	0.89	0.616467558766813	0.81	0.722979171095748	0.37984301068003	0.269713202955679	0.0181	0.0129	0.0124	0.0024	0.172	0.0028	0.0026	0.051	6e-04	0.1116	0.1494	0.0274	0.0029	0.109	0.0167	0.0029	0.0026	0.001	9e-04	0.0255	0.0128	0.0396	0.0899	0.0169	0.1121	9e-04
7	rs80160659	85897738	0.89	0.616467558766813	0.8	0.78786632127418	0.401448751588188	0.288909309296894	0.0181	0.0129	0.0123	0.0024	0.1721	0.0028	0.0026	0.051	6e-04	0.1116	0.1495	0.0276	0.0028	0.1087	0.0167	0.0029	0.0026	0.001	9e-04	0.0255	0.0127	0.0397	0.0902	0.0169	0.1119	9e-04
7	rs2708586	85899268	0.89	0.616467558766813	0.8	0.78786632127418	0.401109178208519	0.290203331382721	0.0181	0.0129	0.0123	0.0024	0.1721	0.0028	0.0026	0.051	6e-04	0.1116	0.1494	0.0276	0.0028	0.1087	0.0167	0.0029	0.0026	0.001	9e-04	0.0255	0.0128	0.0396	0.0902	0.0169	0.1119	9e-04
7	rs58164877	85904465	0.89	0.616467558766813	0.8	0.78786632127418	0.407243572499508	0.298004120633286	0.0181	0.0128	0.0123	0.0024	0.1721	0.0028	0.0027	0.051	6e-04	0.1116	0.1495	0.0276	0.0028	0.1087	0.0167	0.0029	0.0026	0.001	9e-04	0.0255	0.0127	0.0397	0.0902	0.0169	0.1119	9e-04
7	rs117834987	85910913	0.89	0.616467558766813	0.8	0.78786632127418	0.407015539885166	0.29385954252709	0.0181	0.0128	0.0123	0.0024	0.1721	0.0028	0.0027	0.051	6e-04	0.1116	0.1495	0.0276	0.0028	0.1087	0.0167	0.0029	0.0026	0.001	9e-04	0.0255	0.0127	0.0397	0.0902	0.0169	0.1119	9e-04
7	rs11773616	85914288	0.89	0.616467558766813	0.8	0.78786632127418	0.407699829716174	0.297529568665732	0.0181	0.0128	0.0123	0.0024	0.1721	0.0028	0.0027	0.051	6e-04	0.1116	0.1495	0.0276	0.0028	0.1087	0.0167	0.0029	0.0026	0.001	9e-04	0.0255	0.0127	0.0397	0.0902	0.0169	0.1119	9e-04
7	rs1860776	85928712	0.89	0.616467558766813	0.8	0.78786632127418	0.412735538603518	0.304074540956439	0.0181	0.0128	0.0123	0.0025	0.1721	0.0029	0.0027	0.051	6e-04	0.1115	0.1495	0.0276	0.0028	0.1087	0.0167	0.0029	0.0026	0.001	9e-04	0.0255	0.0127	0.0397	0.0901	0.0169	0.112	9e-04
7	rs12537808	85934790	0.89	0.616467558766813	0.8	0.78786632127418	0.41999952356171	0.308261677107082	0.0181	0.0128	0.0123	0.0025	0.172	0.0029	0.0027	0.0509	6e-04	0.1115	0.1495	0.0276	0.0028	0.1087	0.0168	0.0029	0.0026	0.001	9e-04	0.0255	0.0127	0.0398	0.09	0.0168	0.1121	9e-04
7	rs79683928	85949837	0.89	0.616467558766813	0.8	0.78786632127418	0.420810532935052	0.306704457765356	0.0181	0.0128	0.0124	0.0025	0.1721	0.0029	0.0027	0.051	6e-04	0.1115	0.1494	0.0276	0.0028	0.1087	0.0167	0.0029	0.0026	0.001	9e-04	0.0254	0.0128	0.0399	0.0899	0.0168	0.1119	9e-04
7	rs111334551	85957918	0.89	0.616467558766813	0.8	0.78786632127418	0.423306358877565	0.3044327667443	0.0181	0.0128	0.0125	0.0025	0.1722	0.0029	0.0027	0.051	6e-04	0.1114	0.1493	0.0276	0.0028	0.1086	0.0167	0.0029	0.0026	0.001	9e-04	0.0255	0.0128	0.0401	0.0899	0.0168	0.1118	9e-04
7	rs76536681	85967295	0.89	0.616467558766813	0.8	0.78786632127418	0.425926128223171	0.30168960325458	0.0181	0.0128	0.0125	0.0025	0.1722	0.0029	0.0027	0.051	6e-04	0.1114	0.1493	0.0276	0.0028	0.1086	0.0167	0.0029	0.0026	0.001	9e-04	0.0255	0.0129	0.0401	0.0898	0.0168	0.1117	9e-04
7	rs10232084	85967680	0.89	0.616467558766813	0.8	0.78786632127418	0.428963413672467	0.3044327667443	0.0181	0.0128	0.0124	0.0025	0.1722	0.0029	0.0027	0.051	6e-04	0.1114	0.1493	0.0276	0.0028	0.1086	0.0167	0.0029	0.0026	0.001	9e-04	0.0255	0.0129	0.0401	0.0899	0.0168	0.1117	9e-04
7	rs79170523	85993769	0.89	0.616467558766813	0.8	0.78786632127418	0.424527918338253	0.315237788631086	0.0181	0.0128	0.0126	0.0026	0.1722	0.0028	0.0027	0.051	6e-04	0.1115	0.1492	0.0277	0.0027	0.1086	0.0167	0.0029	0.0025	0.001	9e-04	0.0255	0.0129	0.0402	0.0898	0.0169	0.1117	9e-04
7	rs111540857	86012950	0.89	0.616467558766813	0.8	0.78786632127418	0.418611034718018	0.316203641319812	0.0181	0.0128	0.0127	0.0026	0.1721	0.0028	0.0027	0.051	6e-04	0.1116	0.1491	0.0277	0.0027	0.1086	0.0167	0.0029	0.0025	9e-04	9e-04	0.0255	0.013	0.0402	0.0897	0.0169	0.1117	9e-04
7	rs79944116	86027395	0.89	0.616467558766813	0.8	0.78786632127418	0.420578736481635	0.318985330996762	0.0181	0.0129	0.0128	0.0026	0.172	0.0028	0.0027	0.051	6e-04	0.1117	0.149	0.0277	0.0027	0.1086	0.0166	0.0029	0.0025	9e-04	9e-04	0.0255	0.013	0.0403	0.0897	0.0169	0.1118	9e-04
7	rs12704254	86033041	0.89	0.616467558766813	0.8	0.78786632127418	0.424004178595491	0.327251290698633	0.0181	0.0129	0.0128	0.0026	0.172	0.0028	0.0027	0.051	6e-04	0.1117	0.149	0.0277	0.0026	0.1086	0.0166	0.0029	0.0025	9e-04	9e-04	0.0255	0.013	0.0403	0.0897	0.0169	0.1118	9e-04
7	rs73211013	86036277	0.89	0.616467558766813	0.8	0.78786632127418	0.427969276662228	0.322259952932859	0.0181	0.0129	0.0128	0.0026	0.1721	0.0028	0.0027	0.051	6e-04	0.1117	0.149	0.0277	0.0027	0.1086	0.0166	0.0029	0.0024	9e-04	9e-04	0.0255	0.013	0.0403	0.0896	0.0169	0.1118	9e-04
7	rs73211021	86040061	0.89	0.616467558766813	0.8	0.78786632127418	0.429841543349158	0.321288667102202	0.0182	0.0129	0.0128	0.0026	0.1721	0.0028	0.0027	0.051	6e-04	0.1117	0.149	0.0277	0.0027	0.1085	0.0166	0.0029	0.0024	9e-04	9e-04	0.0255	0.013	0.0403	0.0897	0.0169	0.1117	9e-04
7	rs28480066	86050044	0.89	0.616467558766813	0.79	0.8563340912432	0.431541784574359	0.315358472342807	0.0182	0.013	0.0128	0.0026	0.1721	0.0027	0.0027	0.0509	5e-04	0.1117	0.149	0.0277	0.0027	0.1086	0.0166	0.0028	0.0024	9e-04	9e-04	0.0254	0.013	0.0403	0.0897	0.0169	0.1117	9e-04
7	rs13340491	86057725	0.89	0.616467558766813	0.79	0.8563340912432	0.417109424248297	0.307662468003358	0.0182	0.013	0.0128	0.0026	0.1721	0.0027	0.0027	0.0509	6e-04	0.1117	0.149	0.0277	0.0027	0.1086	0.0166	0.0029	0.0024	0.001	9e-04	0.0254	0.0131	0.0402	0.0897	0.0169	0.1116	9e-04
7	rs117929214	86066506	0.89	0.616467558766813	0.79	0.8563340912432	0.404795577243635	0.304193935517477	0.0183	0.013	0.0128	0.0025	0.172	0.0027	0.0027	0.0509	6e-04	0.1117	0.149	0.0277	0.0027	0.1086	0.0166	0.0029	0.0024	0.001	9e-04	0.0254	0.0131	0.0402	0.0897	0.0169	0.1115	9e-04
7	rs77279103	86081833	0.89	0.616467558766813	0.79	0.8563340912432	0.338977022797073	0.269137879817265	0.0186	0.0132	0.0129	0.0025	0.1716	0.0027	0.0027	0.0509	8e-04	0.1119	0.149	0.0277	0.0028	0.1084	0.0165	0.003	0.0025	0.001	0.0011	0.0252	0.0132	0.0401	0.0898	0.017	0.1107	0.001
7	rs956030	86081848	0.89	0.616467558766813	0.78	0.928434583535755	0.341630413738122	0.268562937978987	0.0186	0.0132	0.0129	0.0025	0.1716	0.0027	0.0027	0.0509	8e-04	0.1119	0.149	0.0277	0.0028	0.1084	0.0165	0.003	0.0025	0.001	0.0011	0.0252	0.0132	0.0401	0.0898	0.017	0.1108	0.001
7	rs62489164	86091542	0.89	0.616467558766813	0.78	0.928434583535755	0.324804082771048	0.260895773789267	0.0187	0.0133	0.0129	0.0025	0.1715	0.0027	0.0027	0.0508	8e-04	0.112	0.149	0.0278	0.0029	0.1084	0.0165	0.003	0.0025	0.0011	0.0011	0.0252	0.0132	0.0401	0.0898	0.017	0.1106	0.001
7	rs62489166	86094282	0.89	0.616467558766813	0.78	0.928434583535755	0.320654155242708	0.258734163767091	0.0187	0.0133	0.0129	0.0025	0.1715	0.0027	0.0026	0.0507	8e-04	0.112	0.149	0.0278	0.0029	0.1083	0.0165	0.003	0.0025	0.0011	0.0011	0.0252	0.0132	0.0401	0.0898	0.017	0.1105	0.001
7	rs6950753	86100128	0.89	0.616467558766813	0.78	0.928434583535755	0.308125399804028	0.254427924721976	0.0188	0.0133	0.0129	0.0024	0.1714	0.0028	0.0026	0.0507	8e-04	0.1121	0.149	0.0278	0.0029	0.1083	0.0164	0.003	0.0026	0.0011	0.0011	0.0252	0.0132	0.04	0.0898	0.017	0.1104	0.001
7	rs35610258	86103411	0.89	0.616467558766813	0.78	0.928434583535755	0.304285596197039	0.249357999179389	0.0188	0.0133	0.0129	0.0024	0.1713	0.0028	0.0026	0.0507	9e-04	0.1121	0.1491	0.0278	0.0029	0.1083	0.0163	0.003	0.0026	0.0011	0.0011	0.0252	0.0132	0.04	0.0898	0.017	0.1102	0.0011
7	rs60010842	86110693	0.89	0.616467558766813	0.78	0.928434583535755	0.28296192741874	0.240092258422934	0.0189	0.0133	0.0131	0.0024	0.1713	0.003	0.0026	0.0508	9e-04	0.1123	0.1492	0.028	0.0029	0.1081	0.0159	0.0031	0.0026	0.0013	0.0012	0.0253	0.0133	0.0401	0.0895	0.017	0.1098	0.0011
7	rs1881814	86111127	0.89	0.616467558766813	0.78	0.928434583535755	0.282773153734686	0.243874340919409	0.0189	0.0133	0.0131	0.0024	0.1713	0.003	0.0026	0.0508	9e-04	0.1122	0.1492	0.028	0.0029	0.1081	0.0159	0.0031	0.0026	0.0013	0.0012	0.0253	0.0133	0.0401	0.0895	0.017	0.1098	0.0011
7	rs4727126	86112596	0.89	0.616467558766813	0.78	0.928434583535755	0.278684049777566	0.229954083976979	0.0189	0.0133	0.0131	0.0024	0.1713	0.003	0.0026	0.0508	9e-04	0.1122	0.1493	0.028	0.0029	0.1081	0.0159	0.0031	0.0026	0.0013	0.0012	0.0253	0.0133	0.04	0.0895	0.017	0.1098	0.0011
7	rs77446281	86115610	0.89	0.616467558766813	0.78	0.928434583535755	0.274209084118865	0.222443922311406	0.0189	0.0134	0.0131	0.0024	0.1713	0.003	0.0026	0.0508	9e-04	0.1122	0.1493	0.028	0.0029	0.1081	0.0159	0.0031	0.0026	0.0013	0.0012	0.0253	0.0133	0.04	0.0894	0.017	0.1097	0.0011
7	rs1395891	86129956	0.89	0.616467558766813	0.77	1.00421642385407	0.264875013713301	0.216838146748	0.019	0.0134	0.0131	0.0024	0.1713	0.003	0.0026	0.0508	9e-04	0.1121	0.1494	0.028	0.003	0.1081	0.0159	0.0031	0.0026	0.0013	0.0012	0.0253	0.0133	0.04	0.0893	0.017	0.1097	0.0012
7	rs62489732	86141176	0.89	0.616467558766813	0.77	1.00421642385407	0.255626673989937	0.199993765811389	0.019	0.0134	0.0131	0.0024	0.1713	0.003	0.0026	0.0508	9e-04	0.112	0.1494	0.028	0.003	0.1079	0.0158	0.0031	0.0027	0.0013	0.0012	0.0253	0.0133	0.0399	0.0893	0.0171	0.1097	0.0012
7	rs117801943	86146388	0.89	0.616467558766813	0.77	1.00421642385407	0.253442595172184	0.19272363959309	0.019	0.0134	0.0131	0.0024	0.1713	0.003	0.0026	0.0507	9e-04	0.112	0.1494	0.028	0.0031	0.1078	0.0158	0.0031	0.0027	0.0013	0.0012	0.0253	0.0133	0.0399	0.0892	0.0171	0.1098	0.0012
7	rs73206347	86151369	0.89	0.616467558766813	0.77	1.00421642385407	0.252287853481697	0.190560405479322	0.019	0.0134	0.0131	0.0024	0.1713	0.003	0.0026	0.0507	0.001	0.112	0.1494	0.028	0.0031	0.1078	0.0158	0.0031	0.0027	0.0013	0.0012	0.0253	0.0133	0.0398	0.0892	0.0171	0.1098	0.0012
7	rs117897523	86152595	0.89	0.616467558766813	0.77	1.00421642385407	0.252243497921477	0.190457601211917	0.019	0.0134	0.0131	0.0024	0.1713	0.003	0.0026	0.0507	0.001	0.112	0.1494	0.028	0.0031	0.1078	0.0158	0.0031	0.0027	0.0013	0.0012	0.0253	0.0133	0.0398	0.0892	0.0171	0.1098	0.0012
7	rs10278854	86172122	0.89	0.616467558766813	0.76	1.08372498247965	0.247083359264	0.181586430193499	0.019	0.0134	0.0131	0.0024	0.1712	0.003	0.0026	0.0507	0.001	0.1119	0.1495	0.0279	0.0031	0.1077	0.0158	0.0031	0.0027	0.0013	0.0012	0.0253	0.0133	0.0398	0.0892	0.0172	0.1099	0.0012
7	rs6975147	86174789	0.89	0.616467558766813	0.76	1.08372498247965	0.249898759031786	0.189327999728756	0.0191	0.0134	0.0131	0.0024	0.1712	0.003	0.0026	0.0507	0.001	0.112	0.1495	0.0279	0.0031	0.1076	0.0158	0.0031	0.0027	0.0013	0.0013	0.0253	0.0132	0.0397	0.0892	0.0172	0.1099	0.0012
7	rs17160879	86192385	0.89	0.616467558766813	0.76	1.08372498247965	0.261832716408206	0.177356005814347	0.0193	0.0137	0.0128	0.0023	0.171	0.0031	0.0026	0.0506	0.0011	0.1123	0.1496	0.0277	0.0032	0.1078	0.0152	0.0032	0.0028	0.0013	0.0014	0.0251	0.0133	0.0396	0.089	0.0177	0.1099	0.0013
7	rs79278367	86208383	0.89	0.616467558766813	0.76	1.08372498247965	0.275324168321278	0.153287601628678	0.0196	0.0141	0.012	0.0023	0.1712	0.0033	0.0026	0.0509	0.0012	0.1128	0.1498	0.0283	0.0033	0.1083	0.0149	0.0034	0.0028	0.0013	0.0014	0.0247	0.013	0.0388	0.0886	0.0182	0.1083	0.0014
7	rs34203719	86211183	0.89	0.616467558766813	0.76	1.08372498247965	0.276395079167466	0.154719472733472	0.0196	0.0141	0.012	0.0023	0.1712	0.0033	0.0026	0.0509	0.0012	0.1128	0.1497	0.0283	0.0033	0.1083	0.0149	0.0034	0.0028	0.0013	0.0014	0.0247	0.013	0.0388	0.0886	0.0182	0.1083	0.0014
7	rs34536358	86222651	0.89	0.616467558766813	0.76	1.08372498247965	0.273467049996728	0.155676690275074	0.0196	0.0141	0.012	0.0023	0.1713	0.0033	0.0026	0.0509	0.0012	0.1129	0.1498	0.0283	0.0033	0.1083	0.0149	0.0034	0.0028	0.0013	0.0014	0.0247	0.013	0.0388	0.0886	0.0182	0.1082	0.0014
7	rs74480409	86223562	0.89	0.616467558766813	0.76	1.08372498247965	0.278029021714094	0.156924214096603	0.0195	0.0141	0.012	0.0023	0.1713	0.0033	0.0026	0.051	0.0012	0.113	0.1498	0.0283	0.0033	0.1082	0.0149	0.0034	0.0028	0.0013	0.0014	0.0247	0.013	0.0389	0.0886	0.0182	0.1081	0.0014
7	rs12704277	86227662	0.89	0.616467558766813	0.76	1.08372498247965	0.285042895845472	0.164287752496347	0.0195	0.0141	0.0121	0.0023	0.1713	0.0033	0.0026	0.051	0.0012	0.1138	0.15	0.0284	0.0033	0.1079	0.0149	0.0033	0.0027	0.0014	0.0014	0.0245	0.0129	0.0391	0.0887	0.0182	0.1077	0.0014
7	rs117707977	86228371	0.89	0.616467558766813	0.76	1.08372498247965	0.283009131396107	0.159816591465539	0.0195	0.0141	0.0121	0.0023	0.1713	0.0033	0.0026	0.051	0.0012	0.1138	0.15	0.0284	0.0033	0.1079	0.0149	0.0033	0.0027	0.0014	0.0014	0.0245	0.0129	0.0391	0.0887	0.0182	0.1077	0.0014
7	rs1395887	86241642	0.89	0.616467558766813	0.76	1.08372498247965	0.352668995524971	0.170679278220969	0.0196	0.0142	0.0118	0.0019	0.1713	0.003	0.0027	0.0509	0.0012	0.114	0.15	0.0285	0.0033	0.1082	0.0148	0.0031	0.0025	0.0014	0.0013	0.0243	0.0126	0.0388	0.0893	0.0182	0.1087	0.0014
7	rs76796674	86255332	0.89	0.616467558766813	0.76	1.08372498247965	0.366262111054538	0.160010082057872	0.0198	0.0142	0.0116	0.0019	0.1709	0.003	0.0028	0.0511	0.0012	0.114	0.1499	0.0287	0.0033	0.1084	0.0146	0.0032	0.0025	0.0013	0.0013	0.0242	0.0124	0.0386	0.0894	0.0182	0.1088	0.0014
7	rs274641	86257939	0.89	0.616467558766813	0.76	1.08372498247965	0.368752040313848	0.162727629385313	0.0198	0.0142	0.0116	0.0019	0.1709	0.003	0.0028	0.0511	0.0012	0.114	0.1499	0.0287	0.0033	0.1084	0.0146	0.0032	0.0025	0.0013	0.0013	0.0242	0.0124	0.0386	0.0894	0.0182	0.1088	0.0014
7	rs2526952	86258737	0.89	0.616467558766813	0.76	1.08372498247965	0.373321099311305	0.163507035332616	0.0199	0.0142	0.0116	0.0019	0.1708	0.003	0.0028	0.0511	0.0013	0.1139	0.1499	0.0287	0.0033	0.1083	0.0146	0.0032	0.0025	0.0013	0.0013	0.0241	0.0124	0.0386	0.0894	0.0182	0.1088	0.0014
7	rs74824805	86261743	0.89	0.616467558766813	0.76	1.08372498247965	0.37567112415186	0.164776365116325	0.0199	0.0143	0.0116	0.0019	0.1707	0.003	0.0028	0.0511	0.0013	0.1139	0.1499	0.0287	0.0033	0.1083	0.0146	0.0032	0.0025	0.0013	0.0013	0.0241	0.0124	0.0386	0.0894	0.0183	0.1089	0.0014
7	rs802463	86261977	0.89	0.616467558766813	0.76	1.08372498247965	0.375944870213153	0.165265487847853	0.0199	0.0143	0.0116	0.0019	0.1707	0.003	0.0028	0.0511	0.0013	0.1139	0.1499	0.0287	0.0033	0.1083	0.0146	0.0032	0.0025	0.0013	0.0013	0.0242	0.0124	0.0386	0.0894	0.0183	0.1089	0.0014
7	rs77253474	86269212	0.89	0.616467558766813	0.76	1.08372498247965	0.384869082050429	0.174056350721269	0.0199	0.0143	0.0116	0.0019	0.1707	0.003	0.0028	0.0511	0.0013	0.1139	0.1499	0.0288	0.0033	0.1083	0.0146	0.0032	0.0025	0.0013	0.0013	0.0241	0.0124	0.0386	0.0895	0.0183	0.1089	0.0013
7	rs74675958	86271384	0.89	0.616467558766813	0.76	1.08372498247965	0.386366777450986	0.178159147164241	0.0199	0.0143	0.0116	0.0019	0.1707	0.003	0.0028	0.0511	0.0013	0.1139	0.1499	0.0288	0.0033	0.1083	0.0146	0.0032	0.0025	0.0013	0.0013	0.0241	0.0124	0.0386	0.0895	0.0183	0.1089	0.0013
7	rs274624	86274289	0.89	0.616467558766813	0.76	1.08372498247965	0.386811104713067	0.173160180601383	0.02	0.0143	0.0116	0.0019	0.1708	0.003	0.0028	0.0511	0.0013	0.1136	0.15	0.0287	0.0033	0.1083	0.0146	0.0032	0.0025	0.0013	0.0013	0.0241	0.0124	0.0386	0.0897	0.0183	0.1089	0.0013
7	rs77840844	86280099	0.89	0.616467558766813	0.76	1.08372498247965	0.385589826900123	0.168506434272203	0.02	0.0143	0.0116	0.0019	0.1708	0.003	0.0028	0.0511	0.0013	0.1136	0.15	0.0287	0.0033	0.1083	0.0146	0.0032	0.0025	0.0013	0.0013	0.0241	0.0124	0.0385	0.0897	0.0183	0.1089	0.0013
7	rs116875848	86305628	0.89	0.616467558766813	0.76	1.08372498247965	0.39845418509048	0.169098063038906	0.02	0.0142	0.0115	0.0019	0.1706	0.003	0.0028	0.0512	0.0013	0.1139	0.1501	0.0287	0.0033	0.1084	0.0146	0.0033	0.0024	0.0013	0.0013	0.0242	0.0123	0.0384	0.0897	0.0183	0.1089	0.0013
7	rs2299216	86311188	0.89	0.616467558766813	0.76	1.08372498247965	0.400543543519558	0.17127355698756	0.02	0.0142	0.0115	0.0019	0.1706	0.003	0.0028	0.0512	0.0013	0.1139	0.1501	0.0287	0.0033	0.1084	0.0146	0.0033	0.0024	0.0013	0.0013	0.0242	0.0123	0.0384	0.0897	0.0183	0.1089	0.0013
7	rs118046392	86320768	0.89	0.616467558766813	0.76	1.08372498247965	0.397552381517181	0.169098063038906	0.02	0.0142	0.0115	0.0019	0.1706	0.003	0.0028	0.0512	0.0013	0.1139	0.1501	0.0287	0.0033	0.1084	0.0146	0.0033	0.0024	0.0013	0.0013	0.0242	0.0123	0.0383	0.0898	0.0183	0.1089	0.0013
7	rs724226	86325374	0.89	0.616467558766813	0.77	1.00421642385407	0.391939433676433	0.1553893040342	0.02	0.0142	0.0115	0.0019	0.1706	0.003	0.0028	0.0512	0.0013	0.114	0.1502	0.0287	0.0034	0.1085	0.0145	0.0033	0.0024	0.0013	0.0013	0.0242	0.0123	0.0381	0.0898	0.0182	0.1088	0.0013
7	rs62488002	86326428	0.89	0.616467558766813	0.77	1.00421642385407	0.384924499709179	0.145544887728679	0.02	0.0142	0.0115	0.0018	0.1706	0.003	0.0027	0.0513	0.0013	0.114	0.1502	0.0287	0.0034	0.1085	0.0145	0.0033	0.0024	0.0013	0.0013	0.0241	0.0123	0.0381	0.0898	0.0182	0.1088	0.0013
7	rs2189816	86341446	0.89	0.616467558766813	0.77	1.00421642385407	0.372067193673281	0.140987686878883	0.0201	0.0143	0.0112	0.0018	0.1702	0.003	0.0027	0.0515	0.0014	0.1147	0.1501	0.0285	0.0034	0.1084	0.0143	0.0032	0.0024	0.0014	0.0014	0.0242	0.0124	0.0375	0.0901	0.018	0.1094	0.0013
7	rs2237546	86346671	0.89	0.616467558766813	0.77	1.00421642385407	0.366370189501525	0.139326887209051	0.02	0.0143	0.011	0.0018	0.17	0.003	0.0027	0.0516	0.0014	0.1153	0.15	0.0285	0.0034	0.1084	0.0142	0.0032	0.0025	0.0015	0.0014	0.0241	0.0125	0.0373	0.0898	0.0179	0.1099	0.0012
7	rs4728650	86347166	0.89	0.616467558766813	0.77	1.00421642385407	0.360879001669366	0.135115418735565	0.02	0.0143	0.0109	0.0018	0.17	0.003	0.0027	0.0516	0.0014	0.1153	0.15	0.0285	0.0034	0.1084	0.0141	0.0032	0.0025	0.0015	0.0014	0.0241	0.0125	0.0373	0.0898	0.0179	0.1099	0.0012
7	rs76635900	86362033	0.89	0.616467558766813	0.77	1.00421642385407	0.351980391760497	0.137215233806753	0.02	0.0143	0.0109	0.0019	0.1699	0.003	0.0028	0.0516	0.0013	0.1156	0.1499	0.0285	0.0034	0.1084	0.0141	0.0032	0.0025	0.0015	0.0014	0.024	0.0126	0.0373	0.0897	0.0179	0.1098	0.0012
7	rs2237555	86378966	0.89	0.616467558766813	0.77	1.00421642385407	0.354632662244956	0.1406180004191	0.02	0.0143	0.0109	0.0019	0.1699	0.003	0.0028	0.0517	0.0013	0.1156	0.1498	0.0286	0.0034	0.1084	0.0141	0.0032	0.0025	0.0016	0.0014	0.024	0.0126	0.0375	0.0897	0.0179	0.1097	0.0012
7	rs71562731	86386037	0.89	0.616467558766813	0.77	1.00421642385407	0.35113383162621	0.138223683378998	0.02	0.0143	0.0109	0.0019	0.1698	0.003	0.0028	0.0517	0.0013	0.1157	0.1498	0.0286	0.0034	0.1084	0.0141	0.0032	0.0025	0.0016	0.0013	0.024	0.0126	0.0374	0.0897	0.0179	0.1097	0.0012
7	rs35540420	86386679	0.89	0.616467558766813	0.77	1.00421642385407	0.350869497116434	0.139326887209051	0.02	0.0143	0.0109	0.0019	0.1698	0.003	0.0028	0.0517	0.0013	0.1157	0.1498	0.0286	0.0034	0.1084	0.0141	0.0032	0.0025	0.0016	0.0013	0.024	0.0126	0.0374	0.0897	0.0179	0.1097	0.0012
7	rs17160953	86394223	0.89	0.616467558766813	0.77	1.00421642385407	0.347389907066509	0.13730679929143	0.02	0.0143	0.0109	0.0019	0.1698	0.003	0.0028	0.0517	0.0013	0.1156	0.1498	0.0286	0.0034	0.1084	0.0141	0.0031	0.0025	0.0016	0.0013	0.024	0.0126	0.0374	0.0897	0.0179	0.1097	0.0012
7	rs10249573	86408083	0.89	0.616467558766813	0.77	1.00421642385407	0.344399222231661	0.138958796567564	0.02	0.0141	0.0106	0.002	0.1699	0.0028	0.0031	0.0517	0.0013	0.116	0.1492	0.0287	0.0033	0.1089	0.0144	0.0028	0.0027	0.0017	0.0013	0.024	0.0129	0.037	0.0893	0.0182	0.1094	0.0013
7	rs10254088	86409200	0.89	0.616467558766813	0.77	1.00421642385407	0.349549364641329	0.142191606047138	0.02	0.0141	0.0106	0.002	0.1699	0.0028	0.0031	0.0517	0.0013	0.1161	0.1492	0.0287	0.0033	0.1089	0.0144	0.0028	0.0027	0.0017	0.0013	0.024	0.0129	0.037	0.0894	0.0182	0.1094	0.0013
7	rs77010511	86433126	0.89	0.616467558766813	0.77	1.00421642385407	0.344451575133065	0.171372673444285	0.0199	0.0141	0.0104	0.0021	0.1697	0.0028	0.0032	0.0523	9e-04	0.1166	0.1499	0.0289	0.003	0.1098	0.0143	0.0028	0.0027	0.0017	0.0011	0.024	0.0128	0.0369	0.0891	0.018	0.1087	0.0011
7	rs1468413	86433653	0.89	0.616467558766813	0.77	1.00421642385407	0.345814195691155	0.174754481808434	0.0199	0.0141	0.0104	0.0021	0.1697	0.0028	0.0032	0.0523	9e-04	0.1166	0.1499	0.0289	0.003	0.1098	0.0143	0.0028	0.0027	0.0017	0.0011	0.024	0.0128	0.0369	0.0891	0.018	0.1087	0.0011
7	rs2237563	86443168	0.89	0.616467558766813	0.77	1.00421642385407	0.350393953698651	0.175153848982638	0.0199	0.0141	0.0104	0.0021	0.1696	0.0028	0.0032	0.0524	9e-04	0.1166	0.1499	0.0289	0.003	0.1099	0.0143	0.0028	0.0027	0.0017	0.001	0.024	0.0128	0.0369	0.0891	0.018	0.1087	0.0011
7	rs2299224	86447403	0.89	0.616467558766813	0.77	1.00421642385407	0.347179598305125	0.169098063038906	0.0198	0.0141	0.0104	0.0021	0.1695	0.0028	0.0032	0.0524	9e-04	0.1167	0.1499	0.0289	0.003	0.1099	0.0143	0.0028	0.0027	0.0017	0.001	0.024	0.0128	0.0369	0.0891	0.018	0.1087	0.0011
7	rs76152497	86450987	0.89	0.616467558766813	0.77	1.00421642385407	0.341421916913422	0.173657854471256	0.0198	0.0141	0.0105	0.0021	0.1693	0.0028	0.0031	0.0525	9e-04	0.1168	0.1498	0.0289	0.0029	0.1099	0.0143	0.0028	0.0027	0.0017	0.001	0.024	0.0128	0.0369	0.0891	0.018	0.1087	0.0011
7	rs2299227	86451972	0.89	0.616467558766813	0.77	1.00421642385407	0.340536541517326	0.172861814678099	0.0198	0.0141	0.0105	0.0021	0.1693	0.0028	0.0032	0.0525	9e-04	0.1168	0.1498	0.0289	0.0029	0.11	0.0143	0.0028	0.0027	0.0017	0.001	0.024	0.0128	0.0369	0.089	0.018	0.1087	0.0011
7	rs17161026	86468254	0.89	0.616467558766813	0.77	1.00421642385407	0.316181625389904	0.160010082057872	0.0197	0.014	0.0104	0.0022	0.169	0.0028	0.0032	0.0529	9e-04	0.1172	0.1495	0.029	0.0029	0.1103	0.0145	0.0028	0.0027	0.0017	0.001	0.0241	0.013	0.0366	0.0887	0.0181	0.1086	0.0011
7	rs6465088	86470554	0.89	0.616467558766813	0.77	1.00421642385407	0.314032565491647	0.165265487847853	0.0196	0.014	0.0104	0.0022	0.169	0.0028	0.0032	0.053	9e-04	0.1171	0.1495	0.029	0.0029	0.1103	0.0146	0.0028	0.0027	0.0017	0.001	0.0241	0.013	0.0365	0.0887	0.0181	0.1086	0.0011
7	rs117799205	86477672	0.89	0.616467558766813	0.77	1.00421642385407	0.309906200340854	0.156156087589922	0.0196	0.014	0.0104	0.0022	0.169	0.0028	0.0032	0.053	8e-04	0.1171	0.1495	0.029	0.0028	0.1103	0.0146	0.0028	0.0028	0.0017	0.001	0.0241	0.013	0.0365	0.0887	0.0181	0.1086	0.0011
7	rs10269943	86483503	0.89	0.616467558766813	0.77	1.00421642385407	0.27471986158717	0.165657152777155	0.0196	0.014	0.0104	0.0023	0.1686	0.0028	0.0032	0.0533	8e-04	0.1173	0.1494	0.0293	0.0028	0.1107	0.0151	0.0029	0.0029	0.0017	0.001	0.0242	0.013	0.0362	0.0881	0.0181	0.1083	9e-04
7	rs73194600	86491394	0.89	0.616467558766813	0.77	1.00421642385407	0.272633558062196	0.172663003498232	0.0196	0.014	0.0104	0.0023	0.1686	0.0028	0.0032	0.0534	7e-04	0.1175	0.1493	0.0294	0.0027	0.1107	0.0152	0.003	0.0029	0.0017	0.001	0.0243	0.0129	0.0361	0.088	0.0181	0.1081	9e-04
7	rs10487055	86496042	0.89	0.616467558766813	0.77	1.00421642385407	0.272957530675203	0.174355430990166	0.0196	0.014	0.0104	0.0023	0.1686	0.0028	0.0032	0.0534	7e-04	0.1175	0.1492	0.0294	0.0027	0.1107	0.0153	0.003	0.0029	0.0017	0.001	0.0243	0.0128	0.0361	0.0879	0.0181	0.1081	9e-04
7	rs62488040	86496994	0.89	0.616467558766813	0.77	1.00421642385407	0.272032445588817	0.176253736723342	0.0196	0.014	0.0104	0.0023	0.1686	0.0028	0.0032	0.0534	7e-04	0.1175	0.1492	0.0294	0.0027	0.1107	0.0153	0.003	0.0029	0.0017	0.001	0.0243	0.0128	0.0361	0.0879	0.0181	0.1081	9e-04
7	rs13231385	86542136	0.89	0.616467558766813	0.77	1.00421642385407	0.269267365643292	0.1665395885509	0.0197	0.014	0.0105	0.0023	0.1685	0.0029	0.0033	0.0535	7e-04	0.1177	0.149	0.0295	0.0027	0.1107	0.0154	0.003	0.0029	0.0017	0.001	0.0244	0.0128	0.036	0.0878	0.0181	0.1079	9e-04
7	rs2519713	86544667	0.89	0.616467558766813	0.77	1.00421642385407	0.272494776224492	0.173160180601383	0.0197	0.014	0.0104	0.0023	0.1685	0.0029	0.0033	0.0535	7e-04	0.1177	0.149	0.0295	0.0027	0.1108	0.0154	0.003	0.0029	0.0017	0.001	0.0244	0.0128	0.0359	0.0878	0.0181	0.1079	9e-04
7	rs11976876	86563638	0.89	0.616467558766813	0.77	1.00421642385407	0.264692848459747	0.16448313627982	0.0197	0.014	0.0105	0.0024	0.1685	0.0029	0.0033	0.0536	7e-04	0.1176	0.149	0.0296	0.0027	0.1108	0.0154	0.003	0.0029	0.0017	0.001	0.0245	0.0128	0.0359	0.0877	0.0181	0.1079	9e-04
7	rs78621498	86572477	0.89	0.616467558766813	0.77	1.00421642385407	0.26101863573073	0.160591050923285	0.0197	0.014	0.0105	0.0024	0.1684	0.0029	0.0033	0.0536	7e-04	0.1175	0.149	0.0296	0.0027	0.1108	0.0154	0.003	0.0029	0.0017	0.001	0.0245	0.0128	0.0359	0.0877	0.0181	0.1079	9e-04
7	rs17609037	86606507	0.88	0.670214810425093	0.77	1.00421642385407	0.204306619514591	0.153097045109159	0.02	0.0142	0.011	0.0025	0.1678	0.0028	0.0033	0.0537	7e-04	0.1163	0.149	0.0299	0.0026	0.111	0.0159	0.003	0.003	0.0018	0.001	0.0249	0.0129	0.0354	0.087	0.0182	0.1079	9e-04
7	rs12704316	86618882	0.88	0.670214810425093	0.77	1.00421642385407	0.179286625168226	0.148643491774968	0.0201	0.0143	0.0113	0.0025	0.1674	0.0028	0.0034	0.0538	7e-04	0.1158	0.149	0.0301	0.0026	0.111	0.0161	0.003	0.0031	0.0018	0.001	0.0252	0.013	0.0351	0.0867	0.0182	0.108	9e-04
7	rs1634994	86623334	0.88	0.670214810425093	0.77	1.00421642385407	0.179030500733937	0.171174460519214	0.0202	0.0143	0.0113	0.0025	0.1673	0.0028	0.0034	0.0538	7e-04	0.1157	0.149	0.0301	0.0026	0.111	0.0161	0.003	0.0031	0.0018	0.0011	0.0252	0.013	0.035	0.0867	0.0182	0.108	9e-04
7	rs62488050	86625044	0.88	0.670214810425093	0.77	1.00421642385407	0.179030500733937	0.171174460519214	0.0202	0.0143	0.0113	0.0025	0.1673	0.0028	0.0034	0.0538	7e-04	0.1157	0.149	0.0301	0.0026	0.111	0.0161	0.003	0.0031	0.0018	0.0011	0.0252	0.013	0.035	0.0867	0.0182	0.108	9e-04
7	rs1767742	86625854	0.88	0.670214810425093	0.77	1.00421642385407	0.179030500733937	0.171174460519214	0.0202	0.0143	0.0113	0.0025	0.1673	0.0028	0.0034	0.0538	7e-04	0.1157	0.149	0.0301	0.0026	0.111	0.0161	0.003	0.0031	0.0018	0.0011	0.0252	0.013	0.035	0.0867	0.0182	0.108	9e-04
7	rs77273752	86626106	0.88	0.670214810425093	0.77	1.00421642385407	0.181343235242879	0.172364936005545	0.0202	0.0143	0.0113	0.0025	0.1673	0.0028	0.0034	0.0537	7e-04	0.1156	0.1489	0.0301	0.0026	0.111	0.0161	0.003	0.0031	0.0018	0.0011	0.0252	0.013	0.035	0.0867	0.0184	0.108	9e-04
7	rs17677286	86626292	0.88	0.670214810425093	0.77	1.00421642385407	0.179396457531951	0.17206704779392	0.0202	0.0143	0.0113	0.0025	0.1673	0.0028	0.0034	0.0537	7e-04	0.1156	0.1489	0.0301	0.0026	0.111	0.0162	0.003	0.0031	0.0018	0.0011	0.0252	0.013	0.035	0.0867	0.0184	0.1079	9e-04
7	rs1620056	86631980	0.88	0.670214810425093	0.77	1.00421642385407	0.174780874696297	0.169394149205701	0.0202	0.0143	0.0113	0.0025	0.1673	0.0028	0.0034	0.0537	7e-04	0.1156	0.1489	0.0301	0.0026	0.111	0.0162	0.003	0.0031	0.0018	0.0011	0.0252	0.013	0.0349	0.0867	0.0184	0.108	9e-04
7	rs7801050	86634828	0.88	0.670214810425093	0.78	0.928434583535755	0.17248129061389	0.168309385924453	0.0202	0.0143	0.0113	0.0025	0.1673	0.0028	0.0034	0.0537	7e-04	0.1156	0.1489	0.0301	0.0026	0.111	0.0162	0.003	0.0031	0.0018	0.0011	0.0252	0.013	0.0349	0.0867	0.0184	0.108	9e-04
7	rs117480190	86640681	0.88	0.670214810425093	0.78	0.928434583535755	0.154217204548529	0.144797267381713	0.0202	0.0143	0.0114	0.0025	0.1672	0.0028	0.0033	0.0538	8e-04	0.1155	0.1489	0.0301	0.0026	0.1111	0.0161	0.003	0.0031	0.0018	0.0011	0.0252	0.013	0.0348	0.0867	0.0184	0.1079	9e-04
7	rs10282295	86657447	0.88	0.670214810425093	0.78	0.928434583535755	0.117046188983006	0.115216702404417	0.02	0.0145	0.0115	0.0026	0.1664	0.003	0.0034	0.0543	0.0013	0.1155	0.1485	0.0303	0.0026	0.1118	0.0159	0.0031	0.0033	0.0018	0.0011	0.0251	0.0128	0.0343	0.0867	0.0182	0.1075	0.0012
7	rs6962788	86667432	0.88	0.670214810425093	0.78	0.928434583535755	0.111368998091969	0.109272280801697	0.02	0.0144	0.0116	0.0026	0.1662	0.003	0.0034	0.0546	0.0013	0.1153	0.1484	0.0304	0.0026	0.1121	0.0158	0.0031	0.0033	0.0018	0.0011	0.0251	0.0127	0.0342	0.0866	0.0182	0.1075	0.0012
7	rs117404226	86668505	0.87	0.726891327677376	0.79	0.8563340912432	0.106640674915721	0.102873984975318	0.02	0.0145	0.0116	0.0026	0.1662	0.0029	0.0034	0.0548	0.0013	0.1153	0.1484	0.0304	0.0026	0.1121	0.0158	0.0031	0.0033	0.0018	0.0012	0.0252	0.0126	0.0342	0.0865	0.0182	0.1074	0.0012
7	rs7798759	86680421	0.87	0.726891327677376	0.79	0.8563340912432	0.114115991440124	0.139879689446341	0.02	0.0144	0.0119	0.0027	0.165	0.0028	0.0032	0.0572	0.0013	0.1142	0.1488	0.0308	0.0025	0.1132	0.0156	0.0031	0.0035	0.0018	0.0011	0.0254	0.0111	0.0337	0.0861	0.018	0.1083	0.0011
7	rs117807530	86700336	0.87	0.726891327677376	0.79	0.8563340912432	0.109833385334325	0.111635612519984	0.0201	0.0148	0.0121	0.0028	0.1633	0.0029	0.0033	0.0585	0.0013	0.1138	0.1486	0.031	0.0024	0.1143	0.0154	0.0032	0.0038	0.0016	0.001	0.0257	0.0105	0.033	0.0859	0.0177	0.1085	0.0011
7	rs34832612	86701777	0.87	0.726891327677376	0.79	0.8563340912432	0.109833385334325	0.111805161728862	0.0201	0.0148	0.0121	0.0028	0.1633	0.0029	0.0033	0.0585	0.0013	0.1138	0.1486	0.031	0.0024	0.1143	0.0154	0.0032	0.0038	0.0016	0.001	0.0257	0.0105	0.033	0.0859	0.0177	0.1085	0.0011
7	rs79462302	86713880	0.87	0.726891327677376	0.79	0.8563340912432	0.112612520011513	0.121892733284845	0.0201	0.0149	0.0121	0.0029	0.1631	0.0029	0.0033	0.0586	0.0013	0.1138	0.1486	0.031	0.0024	0.1144	0.0153	0.0033	0.0039	0.0016	0.001	0.0258	0.0104	0.033	0.0859	0.0177	0.1085	0.0011
7	rs13236712	86713963	0.87	0.726891327677376	0.79	0.8563340912432	0.127243554761743	0.135844440998802	0.0201	0.0149	0.0121	0.0029	0.1631	0.0029	0.0033	0.0586	0.0014	0.1138	0.1486	0.031	0.0024	0.1144	0.0153	0.0033	0.0039	0.0016	0.001	0.0258	0.0104	0.0329	0.0857	0.0177	0.1085	0.0011
7	rs12704345	86714024	0.87	0.726891327677376	0.79	0.8563340912432	0.125843981931913	0.129694001351637	0.0201	0.0149	0.0121	0.0029	0.1631	0.0029	0.0033	0.0586	0.0014	0.1138	0.1486	0.031	0.0024	0.1144	0.0153	0.0033	0.0039	0.0016	0.001	0.0258	0.0104	0.033	0.0857	0.0177	0.1085	0.0011
7	rs35358241	86723157	0.87	0.726891327677376	0.79	0.8563340912432	0.11913023797046	0.121367439556563	0.02	0.0149	0.0122	0.0029	0.1627	0.0029	0.0034	0.0591	0.0014	0.1139	0.1487	0.0311	0.0025	0.1144	0.0154	0.0032	0.0039	0.0016	0.001	0.026	0.0102	0.0328	0.0855	0.0176	0.1083	0.0011
7	rs67558005	86729601	0.87	0.726891327677376	0.79	0.8563340912432	0.118929421104205	0.116419935678412	0.02	0.0149	0.0123	0.0029	0.1626	0.0029	0.0034	0.0592	0.0014	0.1138	0.1487	0.0311	0.0025	0.1144	0.0154	0.0032	0.0039	0.0016	0.001	0.0261	0.0102	0.0328	0.0855	0.0176	0.1083	0.0011
7	rs13237709	86737704	0.87	0.726891327677376	0.79	0.8563340912432	0.116677418713677	0.102627730579959	0.02	0.0149	0.0123	0.0029	0.1624	0.0028	0.0034	0.0594	0.0014	0.1138	0.1485	0.0312	0.0025	0.1145	0.0154	0.0033	0.0039	0.0016	0.001	0.0262	0.0101	0.0327	0.0854	0.0176	0.1082	0.0011
7	rs62489763	86740663	0.87	0.726891327677376	0.79	0.8563340912432	0.118557025291325	0.111974809232771	0.02	0.0149	0.0123	0.0029	0.1623	0.0028	0.0034	0.0595	0.0014	0.1138	0.1484	0.0313	0.0025	0.1146	0.0154	0.0033	0.0039	0.0016	0.001	0.0263	0.0101	0.0327	0.0854	0.0176	0.1081	0.0011
7	rs1859126	86752134	0.87	0.726891327677376	0.79	0.8563340912432	0.12766226493731	0.156828124956511	0.0201	0.0148	0.0125	0.0029	0.1616	0.0028	0.0034	0.0611	0.0014	0.1137	0.148	0.0318	0.0026	0.1158	0.0156	0.0035	0.004	0.0015	9e-04	0.0271	0.0098	0.0323	0.0856	0.0169	0.1061	0.001
7	rs117829526	86761122	0.87	0.726891327677376	0.79	0.8563340912432	0.131315894220381	0.161172764327947	0.0201	0.0148	0.0125	0.0029	0.1615	0.0028	0.0034	0.0614	0.0014	0.1137	0.148	0.032	0.0026	0.1161	0.0156	0.0036	0.004	0.0015	9e-04	0.0271	0.0096	0.0322	0.0857	0.0167	0.1056	0.001
7	rs116859963	86773748	0.86	0.78654304280128	0.79	0.8563340912432	0.136523420377371	0.156924214096603	0.0201	0.0148	0.0125	0.0029	0.1614	0.0029	0.0034	0.0617	0.0014	0.1137	0.148	0.0321	0.0026	0.1162	0.0156	0.0036	0.004	0.0014	9e-04	0.0272	0.0096	0.0321	0.0857	0.0166	0.1053	0.001
7	rs117326831	86776955	0.86	0.78654304280128	0.79	0.8563340912432	0.137961983748826	0.1593332279395	0.0201	0.0148	0.0126	0.0029	0.1614	0.0029	0.0034	0.0618	0.0014	0.1137	0.148	0.0322	0.0026	0.1163	0.0156	0.0036	0.004	0.0014	9e-04	0.0272	0.0095	0.032	0.0858	0.0166	0.1051	9e-04
7	rs117044330	86777591	0.86	0.78654304280128	0.79	0.8563340912432	0.137993357390402	0.159429859138045	0.0201	0.0148	0.0126	0.0029	0.1614	0.0029	0.0034	0.0618	0.0014	0.1137	0.148	0.0322	0.0026	0.1163	0.0156	0.0036	0.004	0.0014	9e-04	0.0272	0.0095	0.032	0.0858	0.0166	0.1051	9e-04
7	rs75526789	86798361	0.86	0.78654304280128	0.79	0.8563340912432	0.139662284596021	0.146012857315485	0.0201	0.0147	0.0126	0.0029	0.1614	0.0029	0.0034	0.0619	0.0014	0.1137	0.148	0.0322	0.0026	0.1163	0.0156	0.0036	0.004	0.0014	9e-04	0.0272	0.0095	0.032	0.0858	0.0165	0.105	9e-04
7	rs3747807	86800351	0.86	0.78654304280128	0.79	0.8563340912432	0.143613947009192	0.137764962141785	0.0201	0.0147	0.0126	0.0029	0.1613	0.0029	0.0034	0.0621	0.0014	0.1137	0.148	0.0322	0.0027	0.1165	0.0156	0.0037	0.004	0.0014	9e-04	0.0272	0.0094	0.032	0.0858	0.0164	0.1047	9e-04
7	rs117360089	86800364	0.86	0.78654304280128	0.79	0.8563340912432	0.143613947009192	0.137764962141785	0.0201	0.0147	0.0126	0.0029	0.1613	0.0029	0.0034	0.0621	0.0014	0.1137	0.148	0.0322	0.0027	0.1165	0.0156	0.0037	0.004	0.0014	9e-04	0.0272	0.0094	0.032	0.0858	0.0164	0.1047	9e-04
7	rs71562744	86820530	0.86	0.78654304280128	0.79	0.8563340912432	0.145452553221979	0.135662050367464	0.0201	0.0147	0.0125	0.003	0.1613	0.0029	0.0034	0.0622	0.0014	0.1137	0.148	0.0322	0.0027	0.1165	0.0156	0.0037	0.004	0.0014	9e-04	0.0272	0.0094	0.032	0.0858	0.0164	0.1047	9e-04
7	rs75771893	86827147	0.86	0.78654304280128	0.79	0.8563340912432	0.152080632044983	0.157501188250261	0.0202	0.0147	0.0126	0.003	0.1613	0.0029	0.0034	0.0622	0.0014	0.1138	0.1481	0.0322	0.0027	0.1164	0.0156	0.0037	0.004	0.0014	9e-04	0.0273	0.0094	0.032	0.0857	0.0163	0.1046	9e-04
7	rs73208538	86831249	0.86	0.78654304280128	0.78	0.928434583535755	0.152213651697473	0.156732056753697	0.0202	0.0147	0.0126	0.003	0.1613	0.0029	0.0034	0.0622	0.0014	0.1138	0.1481	0.0322	0.0027	0.1164	0.0156	0.0037	0.004	0.0014	9e-04	0.0273	0.0094	0.032	0.0857	0.0163	0.1046	9e-04
7	rs73208540	86831892	0.86	0.78654304280128	0.78	0.928434583535755	0.152180390333895	0.154146153780575	0.0203	0.0147	0.0126	0.003	0.1613	0.0029	0.0034	0.0622	0.0014	0.1138	0.1481	0.0322	0.0027	0.1164	0.0156	0.0037	0.004	0.0014	9e-04	0.0273	0.0094	0.032	0.0857	0.0163	0.1046	9e-04
7	rs62486484	86837154	0.86	0.78654304280128	0.78	0.928434583535755	0.152047387882491	0.156252030030194	0.0203	0.0147	0.0126	0.003	0.1613	0.0029	0.0034	0.0622	0.0014	0.1138	0.1481	0.0322	0.0027	0.1164	0.0156	0.0037	0.004	0.0014	9e-04	0.0273	0.0094	0.032	0.0857	0.0163	0.1046	9e-04
7	rs62486485	86843656	0.86	0.78654304280128	0.78	0.928434583535755	0.153347097027918	0.170481345438242	0.0204	0.0147	0.0126	0.003	0.1613	0.0029	0.0034	0.0623	0.0014	0.1138	0.1482	0.0322	0.0027	0.1163	0.0156	0.0037	0.004	0.0014	9e-04	0.0273	0.0094	0.032	0.0856	0.0163	0.1045	9e-04
7	rs3810883	86850543	0.86	0.78654304280128	0.78	0.928434583535755	0.155426770635315	0.144797267381713	0.0204	0.0147	0.0126	0.003	0.1613	0.0029	0.0034	0.0621	0.0014	0.1137	0.1483	0.0322	0.0027	0.1167	0.0157	0.0037	0.0041	0.0014	9e-04	0.0273	0.0092	0.0319	0.0856	0.0163	0.1043	9e-04
7	rs11770012	86852656	0.86	0.78654304280128	0.78	0.928434583535755	0.152946489757127	0.140156389972366	0.0204	0.0147	0.0126	0.003	0.1612	0.0029	0.0034	0.0621	0.0014	0.1136	0.1484	0.0322	0.0027	0.1168	0.0157	0.0037	0.0041	0.0014	9e-04	0.0273	0.0092	0.0319	0.0856	0.0163	0.1043	9e-04
7	rs75443199	86876605	0.86	0.78654304280128	0.78	0.928434583535755	0.164328226937805	0.149115027303675	0.0207	0.0145	0.0131	0.0033	0.1588	0.0031	0.0038	0.0634	0.001	0.1136	0.1502	0.0325	0.0029	0.1177	0.016	0.0043	0.0045	0.0013	9e-04	0.0276	0.0089	0.0316	0.0841	0.0157	0.1025	7e-04
7	rs73212038	86878229	0.86	0.78654304280128	0.78	0.928434583535755	0.169277403147579	0.15894691087472	0.0207	0.0145	0.0131	0.0033	0.1587	0.0031	0.0038	0.0635	0.001	0.1136	0.1503	0.0325	0.0029	0.1177	0.016	0.0043	0.0045	0.0013	9e-04	0.0276	0.0089	0.0316	0.0841	0.0157	0.1025	7e-04
7	rs117369264	86879171	0.86	0.78654304280128	0.78	0.928434583535755	0.169950869349723	0.164580858810211	0.0207	0.0145	0.0131	0.0033	0.1587	0.0031	0.0038	0.0635	0.001	0.1136	0.1503	0.0325	0.0029	0.1177	0.016	0.0043	0.0045	0.0013	9e-04	0.0276	0.0089	0.0316	0.084	0.0157	0.1025	7e-04
7	rs2214930	86880460	0.86	0.78654304280128	0.78	0.928434583535755	0.174420399492678	0.174554916830278	0.0207	0.0145	0.0131	0.0033	0.1587	0.0031	0.0038	0.0635	0.001	0.1136	0.1503	0.0324	0.0029	0.1178	0.016	0.0043	0.0045	0.0013	9e-04	0.0275	0.0089	0.0316	0.084	0.0157	0.1025	7e-04
7	rs35663624	86896862	0.86	0.78654304280128	0.78	0.928434583535755	0.166879862541636	0.177958244314392	0.0207	0.0145	0.0131	0.0033	0.1585	0.0031	0.0038	0.0635	0.001	0.1138	0.1502	0.0324	0.0029	0.118	0.016	0.0044	0.0046	0.0013	9e-04	0.0276	0.009	0.0316	0.0838	0.0157	0.1025	7e-04
7	rs79076830	86897142	0.86	0.78654304280128	0.78	0.928434583535755	0.165828463955	0.178963540689277	0.0207	0.0145	0.0131	0.0033	0.1586	0.0031	0.0038	0.0635	0.001	0.1138	0.1502	0.0324	0.0029	0.1179	0.0161	0.0044	0.0046	0.0013	9e-04	0.0275	0.009	0.0316	0.0838	0.0157	0.1025	7e-04
7	rs1089519	86923179	0.86	0.78654304280128	0.78	0.928434583535755	0.161454961929915	0.167325355761011	0.0207	0.0145	0.0132	0.0033	0.1585	0.0031	0.0039	0.0635	0.001	0.1138	0.1501	0.0324	0.0029	0.1179	0.0161	0.0044	0.0046	0.0013	9e-04	0.0275	0.009	0.0316	0.0837	0.0157	0.1025	7e-04
7	rs117366205	86933276	0.86	0.78654304280128	0.78	0.928434583535755	0.157183769263508	0.138866829495454	0.0207	0.0145	0.0132	0.0033	0.1585	0.0031	0.0039	0.0635	0.001	0.1138	0.1501	0.0324	0.0029	0.1179	0.0161	0.0044	0.0046	0.0013	9e-04	0.0275	0.009	0.0316	0.0837	0.0157	0.1025	7e-04
7	rs116922864	86939822	0.86	0.78654304280128	0.78	0.928434583535755	0.154217204548529	0.127726796987499	0.0207	0.0145	0.0132	0.0033	0.1584	0.0032	0.0039	0.0634	0.001	0.1138	0.1502	0.0324	0.0029	0.1179	0.016	0.0044	0.0046	0.0013	9e-04	0.0276	0.009	0.0315	0.0837	0.0157	0.1026	7e-04
7	rs7794419	86940652	0.86	0.78654304280128	0.78	0.928434583535755	0.152813091641958	0.124973863515809	0.0207	0.0146	0.0132	0.0033	0.1584	0.0032	0.0039	0.0634	0.001	0.1138	0.1501	0.0324	0.0029	0.1179	0.0161	0.0044	0.0046	0.0013	9e-04	0.0275	0.009	0.0315	0.0837	0.0157	0.1026	7e-04
7	rs7778976	86944642	0.86	0.78654304280128	0.78	0.928434583535755	0.150357636754725	0.12462027839919	0.0206	0.0145	0.0131	0.0033	0.1584	0.0032	0.0039	0.0634	0.001	0.1137	0.1504	0.0324	0.003	0.1179	0.016	0.0045	0.0046	0.0013	9e-04	0.0276	0.0092	0.0314	0.0835	0.0156	0.1025	7e-04
7	rs17149389	86969438	0.86	0.78654304280128	0.78	0.928434583535755	0.12886317611354	0.156924214096603	0.0203	0.0148	0.0128	0.0033	0.1581	0.0034	0.004	0.0641	8e-04	0.1131	0.1505	0.0323	0.003	0.1187	0.0163	0.0046	0.0048	0.0014	9e-04	0.0279	0.0095	0.0306	0.083	0.0155	0.1021	7e-04
7	rs802035	86969559	0.86	0.78654304280128	0.78	0.928434583535755	0.129405808699391	0.162824983309083	0.0203	0.0148	0.0128	0.0033	0.1581	0.0034	0.004	0.0641	8e-04	0.1131	0.1506	0.0323	0.003	0.1187	0.0163	0.0046	0.0048	0.0014	9e-04	0.0279	0.0095	0.0306	0.083	0.0155	0.1021	7e-04
7	rs114597734	86970538	0.86	0.78654304280128	0.78	0.928434583535755	0.128231848520016	0.15971987726673	0.0203	0.0148	0.0128	0.0033	0.1581	0.0034	0.004	0.0641	8e-04	0.1131	0.1506	0.0323	0.003	0.1187	0.0163	0.0046	0.0048	0.0014	9e-04	0.0279	0.0095	0.0306	0.083	0.0155	0.1021	7e-04
7	Affx-31032778	86974654	0.86	0.78654304280128	0.78	0.928434583535755	0.127004666182259	0.155485078419996	0.0203	0.0148	0.0128	0.0033	0.1581	0.0034	0.004	0.0641	8e-04	0.1131	0.1506	0.0323	0.003	0.1188	0.0163	0.0047	0.0048	0.0014	9e-04	0.0279	0.0096	0.0305	0.083	0.0155	0.1021	7e-04
7	rs7808249	86983715	0.86	0.78654304280128	0.78	0.928434583535755	0.130192047985379	0.169098063038906	0.0203	0.0148	0.0127	0.0033	0.158	0.0035	0.004	0.0641	8e-04	0.113	0.1506	0.0322	0.003	0.119	0.0163	0.0047	0.0048	0.0014	9e-04	0.028	0.0096	0.0304	0.083	0.0155	0.1021	7e-04
7	rs77649300	86997806	0.86	0.78654304280128	0.78	0.928434583535755	0.0967284305553967	0.216087116348396	0.0202	0.0152	0.0127	0.0034	0.1554	0.0038	0.0042	0.0651	8e-04	0.1127	0.1504	0.0321	0.003	0.1202	0.0163	0.0049	0.0051	0.0013	9e-04	0.0286	0.01	0.0301	0.0813	0.0157	0.1024	8e-04
7	rs6949638	87003066	0.86	0.78654304280128	0.78	0.928434583535755	0.0935085783966169	0.222877072589511	0.0202	0.0154	0.0127	0.0034	0.1552	0.0038	0.0042	0.0652	8e-04	0.1129	0.1503	0.0319	0.003	0.1204	0.0162	0.0049	0.0051	0.0013	0.001	0.0287	0.01	0.0301	0.0811	0.0158	0.1024	8e-04
7	rs80069206	87020787	0.86	0.78654304280128	0.78	0.928434583535755	0.0911811331946226	0.237655130025617	0.0201	0.0154	0.0127	0.0034	0.1552	0.0039	0.0042	0.0652	8e-04	0.113	0.1501	0.0318	0.003	0.1203	0.0163	0.0049	0.0051	0.0014	9e-04	0.0287	0.01	0.0301	0.0811	0.0158	0.1026	8e-04
7	rs7785206	87021023	0.86	0.78654304280128	0.78	0.928434583535755	0.0912540654217185	0.240869377161002	0.0201	0.0154	0.0127	0.0034	0.1552	0.0039	0.0042	0.0652	8e-04	0.113	0.1501	0.0318	0.003	0.1203	0.0163	0.0049	0.0052	0.0014	9e-04	0.0287	0.01	0.0301	0.0811	0.0158	0.1026	8e-04
7	rs31651	87029287	0.86	0.78654304280128	0.78	0.928434583535755	0.0901639513233767	0.220930067034867	0.0201	0.0155	0.0126	0.0034	0.1551	0.0039	0.0042	0.0652	8e-04	0.1131	0.15	0.0317	0.0031	0.1204	0.0162	0.0049	0.0052	0.0014	9e-04	0.0288	0.01	0.03	0.081	0.0158	0.1026	8e-04
7	rs31652	87029687	0.86	0.78654304280128	0.79	0.8563340912432	0.0868018210827067	0.262035722368887	0.0201	0.0155	0.0126	0.0034	0.155	0.004	0.0042	0.0652	8e-04	0.1131	0.1501	0.0315	0.0033	0.1204	0.0162	0.005	0.0052	0.0015	9e-04	0.0288	0.0101	0.0297	0.081	0.0158	0.1026	8e-04
7	rs2097937	87030903	0.86	0.78654304280128	0.79	0.8563340912432	0.084906974482429	0.213411883311543	0.0201	0.0156	0.0126	0.0034	0.155	0.004	0.0042	0.0652	8e-04	0.1132	0.1499	0.0315	0.0033	0.1204	0.0162	0.005	0.0052	0.0015	9e-04	0.0288	0.0101	0.0297	0.081	0.0158	0.1026	8e-04
7	rs45459000	87045317	0.86	0.78654304280128	0.79	0.8563340912432	0.0813776700872142	0.195309681052254	0.02	0.0155	0.0126	0.0034	0.1548	0.004	0.0042	0.0653	8e-04	0.1134	0.1499	0.0314	0.0033	0.1205	0.0162	0.005	0.0052	0.0015	9e-04	0.0289	0.0101	0.0297	0.0809	0.0158	0.1026	8e-04
7	rs31663	87045837	0.86	0.78654304280128	0.8	0.78786632127418	0.0807687478101865	0.185749077005445	0.02	0.0155	0.0126	0.0034	0.1548	0.004	0.0042	0.0653	8e-04	0.1134	0.1499	0.0314	0.0033	0.1205	0.0162	0.005	0.0052	0.0015	9e-04	0.0289	0.0101	0.0297	0.0809	0.0158	0.1025	8e-04
7	rs45620931	87055681	0.86	0.78654304280128	0.8	0.78786632127418	0.0778338988623604	0.192207832856813	0.0199	0.0154	0.0126	0.0035	0.1543	0.0042	0.0042	0.0655	8e-04	0.1138	0.1502	0.0316	0.0035	0.1212	0.016	0.0052	0.0053	0.0016	9e-04	0.0292	0.0105	0.0291	0.0796	0.0158	0.1019	9e-04
7	Affx-31033879	87056176	0.86	0.78654304280128	0.8	0.78786632127418	0.077373418045792	0.193239914462742	0.0199	0.0154	0.0126	0.0035	0.1543	0.0042	0.0042	0.0655	8e-04	0.1138	0.1502	0.0316	0.0035	0.1212	0.016	0.0052	0.0053	0.0016	9e-04	0.0292	0.0105	0.0291	0.0796	0.0158	0.1019	9e-04
7	rs31670	87059164	0.86	0.78654304280128	0.8	0.78786632127418	0.087913525356915	0.204293819943217	0.0199	0.0154	0.0123	0.0035	0.154	0.0042	0.0042	0.0656	8e-04	0.1139	0.1505	0.0316	0.0035	0.1212	0.016	0.0054	0.0054	0.0016	9e-04	0.0292	0.0106	0.0289	0.0794	0.0158	0.1017	9e-04
7	rs1149222	87073775	0.86	0.78654304280128	0.8	0.78786632127418	0.119015460097216	0.258506954013813	0.0198	0.0154	0.0124	0.0037	0.1531	0.0045	0.0043	0.0661	8e-04	0.1138	0.151	0.0317	0.0036	0.1218	0.0162	0.0057	0.006	0.0017	9e-04	0.0292	0.0108	0.028	0.0789	0.0158	0.1008	9e-04
7	rs78253146	87077979	0.86	0.78654304280128	0.8	0.78786632127418	0.120079738429577	0.180979982509537	0.0194	0.0153	0.0124	0.0037	0.1526	0.0044	0.0041	0.0665	7e-04	0.1137	0.1517	0.0319	0.0035	0.1218	0.0162	0.0056	0.006	0.0016	8e-04	0.0293	0.0111	0.0277	0.0787	0.0161	0.1009	8e-04
7	rs45495292	87078458	0.86	0.78654304280128	0.8	0.78786632127418	0.121149811936579	0.178360128274988	0.0194	0.0153	0.0124	0.0037	0.1526	0.0044	0.0041	0.0666	7e-04	0.1137	0.1517	0.0319	0.0035	0.1218	0.0162	0.0056	0.006	0.0016	8e-04	0.0293	0.0111	0.0277	0.0787	0.0161	0.1009	8e-04
7	rs45554032	87078547	0.86	0.78654304280128	0.8	0.78786632127418	0.121469060137866	0.178762325085799	0.0194	0.0153	0.0124	0.0037	0.1526	0.0044	0.0041	0.0666	7e-04	0.1137	0.1517	0.0319	0.0035	0.1218	0.0162	0.0056	0.006	0.0016	8e-04	0.0293	0.0111	0.0277	0.0787	0.0161	0.1009	8e-04
7	rs2109505	87079406	0.86	0.78654304280128	0.8	0.78786632127418	0.115181352087329	0.171868555336024	0.0194	0.0153	0.0124	0.0037	0.1523	0.0044	0.0041	0.0666	8e-04	0.1135	0.1517	0.0319	0.0036	0.1216	0.0162	0.0056	0.006	0.0019	9e-04	0.0295	0.0111	0.0276	0.0787	0.0161	0.101	9e-04
7	rs58238559	87082273	0.86	0.78654304280128	0.8	0.78786632127418	0.120657436607844	0.197490935376737	0.0194	0.0153	0.0123	0.0037	0.1523	0.0044	0.0041	0.0668	8e-04	0.1135	0.1517	0.0317	0.0036	0.1217	0.0161	0.0056	0.006	0.0019	9e-04	0.0294	0.0111	0.0276	0.0787	0.0162	0.1012	9e-04
7	rs1202283	87082292	0.86	0.78654304280128	0.8	0.78786632127418	0.121265842873571	0.202927074854229	0.0194	0.0153	0.0123	0.0037	0.1523	0.0044	0.0041	0.0668	8e-04	0.1135	0.1517	0.0317	0.0036	0.1217	0.0161	0.0056	0.006	0.0019	9e-04	0.0295	0.0111	0.0276	0.0787	0.0162	0.1012	9e-04
7	rs45501595	87087135	0.86	0.78654304280128	0.8	0.78786632127418	0.11973393233486	0.198011483840927	0.0194	0.0153	0.0124	0.0036	0.1522	0.0044	0.004	0.0668	8e-04	0.1135	0.1516	0.0318	0.0036	0.1217	0.0161	0.0056	0.006	0.0019	9e-04	0.0295	0.0111	0.0276	0.0787	0.0162	0.1012	9e-04
7	rs76331237	87089058	0.86	0.78654304280128	0.8	0.78786632127418	0.11967635723855	0.198741025907447	0.0194	0.0153	0.0124	0.0036	0.1522	0.0044	0.004	0.0668	8e-04	0.1135	0.1516	0.0318	0.0036	0.1217	0.0161	0.0056	0.006	0.0019	9e-04	0.0295	0.0111	0.0276	0.0787	0.0162	0.1012	9e-04
7	rs45583842	87091592	0.86	0.78654304280128	0.8	0.78786632127418	0.119388735652684	0.198741025907447	0.0194	0.0152	0.0124	0.0036	0.1522	0.0044	0.004	0.0669	8e-04	0.1135	0.1517	0.0317	0.0036	0.1217	0.0161	0.0056	0.006	0.0019	9e-04	0.0295	0.0111	0.0276	0.0787	0.0162	0.1012	9e-04
7	rs2302387	87092185	0.86	0.78654304280128	0.8	0.78786632127418	0.120888990157562	0.182092335747481	0.0194	0.0152	0.0124	0.0036	0.152	0.0044	0.004	0.0671	8e-04	0.1135	0.1518	0.0318	0.0036	0.1217	0.0161	0.0056	0.006	0.0018	9e-04	0.0295	0.0112	0.0275	0.0787	0.0162	0.1011	9e-04
7	rs4148812	87101407	0.86	0.78654304280128	0.8	0.78786632127418	0.126944986573997	0.180677020444862	0.0194	0.0152	0.0124	0.0036	0.152	0.0043	0.004	0.0671	8e-04	0.1135	0.1517	0.0318	0.0036	0.1217	0.0161	0.0056	0.006	0.0018	9e-04	0.0295	0.0112	0.0275	0.0786	0.0162	0.1011	9e-04
7	rs4148810	87102251	0.86	0.78654304280128	0.8	0.78786632127418	0.127752097047658	0.180273342860858	0.0194	0.0152	0.0124	0.0036	0.152	0.0043	0.004	0.0671	8e-04	0.1135	0.1517	0.0319	0.0036	0.1217	0.0161	0.0056	0.006	0.0018	9e-04	0.0295	0.0112	0.0275	0.0787	0.0162	0.1011	9e-04
7	rs45605336	87102772	0.86	0.78654304280128	0.8	0.78786632127418	0.127333208170136	0.177857822252424	0.0194	0.0152	0.0124	0.0036	0.152	0.0043	0.004	0.0671	8e-04	0.1135	0.1517	0.0319	0.0036	0.1217	0.0161	0.0056	0.006	0.0018	9e-04	0.0295	0.0112	0.0275	0.0787	0.0162	0.1011	9e-04
7	rs4148808	87105795	0.86	0.78654304280128	0.8	0.78786632127418	0.107312229017742	0.133118058492342	0.0193	0.0152	0.0125	0.0036	0.1518	0.0043	0.0041	0.0671	8e-04	0.1136	0.1517	0.0319	0.0036	0.1216	0.0162	0.0056	0.006	0.0019	9e-04	0.0296	0.0112	0.0273	0.0786	0.0162	0.1011	9e-04
7	rs4148807	87105812	0.86	0.78654304280128	0.8	0.78786632127418	0.107312229017742	0.133389780436249	0.0193	0.0152	0.0125	0.0036	0.1518	0.0043	0.0041	0.0671	8e-04	0.1136	0.1517	0.0319	0.0036	0.1216	0.0162	0.0056	0.006	0.0019	9e-04	0.0296	0.0112	0.0273	0.0786	0.0162	0.1011	9e-04
7	rs4148805	87106365	0.86	0.78654304280128	0.8	0.78786632127418	0.105864946128445	0.133299183761974	0.0193	0.0152	0.0125	0.0036	0.1518	0.0043	0.0041	0.067	8e-04	0.1136	0.1517	0.0318	0.0035	0.1216	0.0162	0.0056	0.006	0.0018	9e-04	0.0296	0.0112	0.0273	0.0786	0.0162	0.1011	9e-04
7	rs3747806	87106702	0.86	0.78654304280128	0.8	0.78786632127418	0.105145874457183	0.132394466207228	0.0193	0.0152	0.0125	0.0036	0.1518	0.0043	0.0041	0.067	8e-04	0.1136	0.1517	0.0318	0.0035	0.1216	0.0162	0.0056	0.006	0.0018	9e-04	0.0296	0.0112	0.0273	0.0786	0.0162	0.1011	9e-04
7	rs34254427	87113133	0.86	0.78654304280128	0.8	0.78786632127418	0.104244705538319	0.168900772879718	0.0193	0.0152	0.0124	0.0036	0.1518	0.0043	0.0041	0.067	8e-04	0.1137	0.1518	0.0318	0.0035	0.1216	0.0162	0.0056	0.006	0.0018	9e-04	0.0296	0.0112	0.0273	0.0786	0.0162	0.1011	9e-04
7	rs12538707	87124268	0.86	0.78654304280128	0.81	0.722979171095748	0.104297581976297	0.177356005814347	0.0193	0.0152	0.0124	0.0036	0.1518	0.0043	0.0041	0.067	8e-04	0.1137	0.1518	0.0318	0.0036	0.1217	0.0162	0.0056	0.006	0.0018	9e-04	0.0296	0.0112	0.0273	0.0786	0.0162	0.1011	9e-04
7	rs73198345	87125643	0.86	0.78654304280128	0.81	0.722979171095748	0.103085642447912	0.181586430193499	0.0193	0.0152	0.0124	0.0036	0.1518	0.0043	0.0041	0.067	8e-04	0.1137	0.1519	0.0318	0.0036	0.1217	0.0162	0.0055	0.006	0.0018	9e-04	0.0296	0.0112	0.0273	0.0786	0.0162	0.1011	9e-04
7	rs73383419	87129538	0.86	0.78654304280128	0.81	0.722979171095748	0.0821258925922967	0.162630296000759	0.0193	0.0152	0.0124	0.0032	0.1518	0.0043	0.0041	0.067	8e-04	0.1137	0.1522	0.0318	0.0036	0.1217	0.0162	0.0052	0.0057	0.0019	9e-04	0.0297	0.0112	0.0273	0.0789	0.0163	0.1011	9e-04
7	rs3842	87133366	0.86	0.78654304280128	0.81	0.722979171095748	0.0820576911061963	0.217160279196102	0.0192	0.0152	0.0124	0.0033	0.1519	0.0042	0.004	0.067	8e-04	0.1137	0.1523	0.0317	0.0036	0.1217	0.0162	0.0052	0.0057	0.002	0.001	0.0298	0.0112	0.0273	0.0789	0.0163	0.1011	9e-04
7	rs17064	87133470	0.86	0.78654304280128	0.81	0.722979171095748	0.0786052812717102	0.212771465328393	0.0193	0.0152	0.0123	0.0032	0.1518	0.0042	0.004	0.0673	9e-04	0.1137	0.1522	0.0317	0.0036	0.1216	0.0161	0.0051	0.0057	0.002	0.001	0.0298	0.0112	0.0272	0.0789	0.0162	0.1012	0.001
7	rs6946379	87138186	0.88	0.670214810425093	0.81	0.722979171095748	0.108961800700946	0.135844440998802	0.0185	0.0145	0.0116	0.0028	0.1517	0.0037	0.0036	0.0677	8e-04	0.1137	0.1528	0.0321	0.0036	0.1231	0.0164	0.0045	0.0056	0.002	9e-04	0.0306	0.0119	0.0266	0.0794	0.0161	0.1016	7e-04
7	rs2235048	87138511	0.88	0.670214810425093	0.81	0.722979171095748	0.113892480257475	0.199471469495925	0.0185	0.0145	0.0116	0.0028	0.1517	0.0037	0.0036	0.0677	8e-04	0.1137	0.1528	0.0322	0.0036	0.1231	0.0164	0.0045	0.0056	0.002	9e-04	0.0307	0.012	0.0266	0.0794	0.0161	0.1016	7e-04
7	rs2235047	87138532	0.88	0.670214810425093	0.82	0.661616834019215	0.113920404413831	0.197699099405354	0.0185	0.0145	0.0116	0.0028	0.1517	0.0037	0.0036	0.0677	8e-04	0.1137	0.1528	0.0322	0.0036	0.1231	0.0164	0.0045	0.0056	0.002	9e-04	0.0307	0.012	0.0266	0.0794	0.0161	0.1016	7e-04
7	Affx-31034927	87138645	0.88	0.670214810425093	0.82	0.661616834019215	0.114283801743956	0.19728284520975	0.0185	0.0145	0.0115	0.0028	0.1517	0.0037	0.0036	0.0677	8e-04	0.1138	0.1528	0.0322	0.0036	0.1232	0.0164	0.0045	0.0056	0.002	9e-04	0.0307	0.012	0.0266	0.0795	0.0161	0.1016	7e-04
7	rs78762243	87150717	0.88	0.670214810425093	0.82	0.661616834019215	0.10427114167209	0.167522000082148	0.0184	0.0145	0.0112	0.0028	0.1521	0.0038	0.0036	0.0677	8e-04	0.1138	0.1524	0.0324	0.0035	0.1231	0.0165	0.0043	0.0056	0.0019	8e-04	0.031	0.0124	0.0262	0.0794	0.0161	0.1015	7e-04
7	rs2032583	87160561	0.88	0.670214810425093	0.82	0.661616834019215	0.108798856549966	0.177055151267119	0.0183	0.0145	0.0111	0.0029	0.1522	0.0038	0.0036	0.0677	8e-04	0.1138	0.1523	0.0325	0.0035	0.1231	0.0166	0.0043	0.0057	0.0018	8e-04	0.0311	0.0125	0.0261	0.0794	0.0161	0.1015	7e-04
7	rs2235040	87165750	0.88	0.670214810425093	0.82	0.661616834019215	0.105891636888681	0.180677020444862	0.0183	0.0145	0.0111	0.0029	0.1522	0.0038	0.0036	0.0677	8e-04	0.1138	0.1523	0.0325	0.0035	0.1232	0.0166	0.0042	0.0057	0.0018	8e-04	0.0311	0.0125	0.0261	0.0794	0.0161	0.1015	7e-04
7	rs12720067	87169356	0.88	0.670214810425093	0.82	0.661616834019215	0.106158774304606	0.187177849683327	0.0183	0.0145	0.0111	0.0029	0.1522	0.0038	0.0036	0.0677	8e-04	0.1138	0.1522	0.0325	0.0035	0.1232	0.0166	0.0042	0.0057	0.0018	8e-04	0.0311	0.0125	0.0261	0.0794	0.0161	0.1015	7e-04
7	rs12720066	87169702	0.88	0.670214810425093	0.82	0.661616834019215	0.106132041758243	0.196555111932767	0.0183	0.0145	0.0111	0.0029	0.1522	0.0038	0.0036	0.0677	8e-04	0.1138	0.1522	0.0325	0.0035	0.1232	0.0166	0.0042	0.0057	0.0018	8e-04	0.0311	0.0125	0.0261	0.0794	0.0161	0.1015	7e-04
7	rs4728701	87172053	0.88	0.670214810425093	0.82	0.661616834019215	0.0975885070796186	0.175253740160843	0.0183	0.0144	0.0111	0.0029	0.1522	0.0038	0.0036	0.0677	8e-04	0.1137	0.1521	0.0324	0.0035	0.1233	0.0167	0.0042	0.0056	0.0018	8e-04	0.0311	0.0126	0.026	0.0794	0.0162	0.1015	7e-04
7	rs2235013	87178626	0.88	0.670214810425093	0.82	0.661616834019215	0.10522562097957	0.222660463049279	0.0182	0.0144	0.0111	0.0029	0.1521	0.0038	0.0037	0.0677	8e-04	0.1137	0.152	0.0323	0.0035	0.1233	0.0167	0.0041	0.0057	0.0018	8e-04	0.0312	0.0127	0.0259	0.0795	0.0163	0.1015	7e-04
7	rs2235033	87179143	0.88	0.670214810425093	0.82	0.661616834019215	0.106105313391046	0.230939624699102	0.0182	0.0144	0.0111	0.0029	0.1522	0.0038	0.0037	0.0677	8e-04	0.1137	0.152	0.0323	0.0035	0.1233	0.0167	0.0042	0.0057	0.0018	8e-04	0.0311	0.0127	0.0259	0.0795	0.0163	0.1015	7e-04
7	rs2032588	87179443	0.88	0.670214810425093	0.92	0.226487429171296	0.106265746284155	0.232914789816243	0.0182	0.0144	0.0111	0.0029	0.1522	0.0038	0.0037	0.0677	8e-04	0.1137	0.152	0.0323	0.0035	0.1233	0.0167	0.0042	0.0057	0.0018	8e-04	0.0311	0.0127	0.0259	0.0795	0.0163	0.1015	7e-04
7	rs1128503	87179601	0.88	0.670214810425093	0.92	0.226487429171296	0.106399555304488	0.233354452593008	0.0182	0.0144	0.0111	0.0029	0.1522	0.0038	0.0037	0.0677	8e-04	0.1137	0.152	0.0323	0.0035	0.1233	0.0167	0.0042	0.0057	0.0018	8e-04	0.0311	0.0127	0.0259	0.0795	0.0163	0.1015	7e-04
7	Affx-31035567	87179809	0.88	0.670214810425093	0.92	0.226487429171296	0.108744575362209	0.233464410079361	0.0182	0.0144	0.0111	0.0029	0.1522	0.0037	0.0037	0.0677	8e-04	0.1138	0.1521	0.0324	0.0035	0.1233	0.0167	0.0042	0.0057	0.0018	8e-04	0.0311	0.0127	0.0259	0.0795	0.0163	0.1015	7e-04
7	rs10276036	87180198	0.88	0.670214810425093	0.92	0.226487429171296	0.10950603785273	0.232914789816243	0.0182	0.0144	0.0111	0.0029	0.1522	0.0037	0.0036	0.0677	8e-04	0.1138	0.1521	0.0324	0.0035	0.1233	0.0167	0.0042	0.0057	0.0018	8e-04	0.0311	0.0127	0.0259	0.0795	0.0163	0.1015	7e-04
7	rs1922240	87183354	0.88	0.670214810425093	0.91	0.256642068151906	0.106292499728179	0.233464410079361	0.0182	0.0144	0.0111	0.0029	0.1522	0.0038	0.0037	0.0676	8e-04	0.1138	0.1521	0.0324	0.0035	0.1234	0.0168	0.0042	0.0058	0.0018	8e-04	0.0311	0.0127	0.0259	0.0792	0.0163	0.1015	7e-04
7	rs74682905	87186748	0.88	0.670214810425093	0.91	0.256642068151906	0.103427253232899	0.225808014902499	0.0182	0.0144	0.0111	0.0029	0.1522	0.0038	0.0037	0.0676	8e-04	0.1139	0.1521	0.0324	0.0035	0.1234	0.0168	0.0042	0.0057	0.0018	8e-04	0.0311	0.0127	0.0259	0.0792	0.0163	0.1015	7e-04
7	rs1024409	87198367	0.88	0.670214810425093	0.91	0.256642068151906	0.0934838859676665	0.233684375168443	0.0182	0.0144	0.0111	0.0029	0.1521	0.0038	0.0036	0.0674	8e-04	0.114	0.152	0.0324	0.0035	0.1236	0.0167	0.0041	0.0057	0.0018	8e-04	0.0311	0.0131	0.0259	0.0794	0.0163	0.1013	7e-04
7	rs1202173	87210259	0.88	0.670214810425093	0.91	0.256642068151906	0.0814907552847499	0.231158818895089	0.0181	0.0143	0.0111	0.0029	0.152	0.0038	0.0036	0.0673	7e-04	0.1142	0.152	0.0323	0.0035	0.124	0.0166	0.004	0.0056	0.0017	8e-04	0.0311	0.0137	0.026	0.0795	0.0162	0.1012	6e-04
7	rs1211152	87215114	0.88	0.670214810425093	0.91	0.256642068151906	0.0788265759334585	0.22809623702766	0.0181	0.0143	0.0111	0.0029	0.1519	0.0038	0.0036	0.0673	7e-04	0.1141	0.152	0.0323	0.0035	0.124	0.0166	0.004	0.0056	0.0017	8e-04	0.0311	0.0138	0.026	0.0795	0.0162	0.1013	6e-04
7	rs3789243	87220886	0.89	0.616467558766813	0.91	0.256642068151906	0.0862376078755472	0.219096369421157	0.018	0.014	0.0111	0.0028	0.1505	0.0037	0.0035	0.0687	5e-04	0.1127	0.1516	0.0324	0.0033	0.124	0.0167	0.0039	0.0053	0.0015	7e-04	0.0313	0.0147	0.0259	0.079	0.0165	0.1039	5e-04
7	rs17149792	87224251	0.89	0.616467558766813	0.91	0.256642068151906	0.0882940304218723	0.232914789816243	0.018	0.014	0.0111	0.0028	0.1503	0.0037	0.0035	0.0691	5e-04	0.1126	0.1515	0.0324	0.0033	0.1239	0.0167	0.0038	0.0052	0.0015	7e-04	0.0314	0.0147	0.0259	0.079	0.0165	0.1041	5e-04
7	rs9282564	87229440	0.89	0.616467558766813	0.92	0.226487429171296	0.0910839475766878	0.256011788873321	0.018	0.014	0.0111	0.0028	0.1502	0.0037	0.0035	0.0693	5e-04	0.1125	0.1515	0.0324	0.0033	0.1239	0.0167	0.0038	0.0052	0.0015	7e-04	0.0314	0.0148	0.026	0.079	0.0166	0.1042	5e-04
7	rs2214102	87229501	0.89	0.616467558766813	0.92	0.226487429171296	0.0924995584429405	0.257485285814988	0.018	0.014	0.0111	0.0028	0.1502	0.0037	0.0035	0.0693	5e-04	0.1125	0.1515	0.0324	0.0033	0.1239	0.0167	0.0038	0.0052	0.0015	7e-04	0.0314	0.0148	0.026	0.079	0.0166	0.1042	5e-04
7	rs3213619	87230193	0.89	0.616467558766813	0.92	0.226487429171296	0.0919854164505351	0.245884239650522	0.018	0.014	0.0111	0.0027	0.1501	0.0036	0.0035	0.0693	5e-04	0.1125	0.1515	0.0324	0.0033	0.1239	0.0167	0.0038	0.0052	0.0015	7e-04	0.0314	0.0148	0.026	0.079	0.0166	0.1042	4e-04
7	rs13233308	87244960	0.89	0.616467558766813	0.92	0.226487429171296	0.0886994606543486	0.227550742548961	0.018	0.014	0.0111	0.0027	0.1501	0.0036	0.0034	0.0694	5e-04	0.1124	0.1515	0.0324	0.0033	0.1237	0.0167	0.0037	0.0052	0.0015	7e-04	0.0314	0.0149	0.0261	0.0792	0.0167	0.1041	4e-04
7	rs10246878	87275641	0.89	0.616467558766813	0.92	0.226487429171296	0.0926713413371399	0.245437141713546	0.018	0.014	0.011	0.0027	0.15	0.0036	0.0034	0.0693	5e-04	0.1126	0.1514	0.0324	0.0033	0.1237	0.0167	0.0037	0.0052	0.0015	6e-04	0.0315	0.015	0.0261	0.0793	0.0167	0.1042	4e-04
7	rs79584784	87284098	0.89	0.616467558766813	0.93	0.198940398764014	0.0924014871051624	0.225046943191918	0.018	0.014	0.011	0.0027	0.15	0.0036	0.0034	0.0693	5e-04	0.1126	0.1514	0.0324	0.0033	0.1236	0.0168	0.0037	0.0052	0.0015	6e-04	0.0315	0.015	0.0261	0.0793	0.0167	0.1043	4e-04
7	rs28381749	87289252	0.89	0.616467558766813	0.93	0.198940398764014	0.0912297505824963	0.215336944165473	0.018	0.014	0.011	0.0027	0.1499	0.0036	0.0034	0.0693	5e-04	0.1126	0.1514	0.0324	0.0033	0.1236	0.0168	0.0037	0.0052	0.0015	6e-04	0.0316	0.015	0.0261	0.0793	0.0167	0.1042	4e-04
7	rs17329325	87353076	0.89	0.616467558766813	0.93	0.198940398764014	0.0925486187419188	0.221038087386348	0.018	0.0139	0.011	0.0027	0.1499	0.0036	0.0034	0.0693	5e-04	0.1127	0.1512	0.0324	0.0033	0.1235	0.0168	0.0038	0.0052	0.0015	7e-04	0.0316	0.0151	0.026	0.0794	0.0167	0.1042	4e-04
7	rs118089956	87363218	0.89	0.616467558766813	0.93	0.198940398764014	0.0925976954626217	0.224829647859156	0.018	0.0139	0.011	0.0027	0.1499	0.0036	0.0034	0.0693	5e-04	0.1127	0.1512	0.0324	0.0033	0.1235	0.0168	0.0038	0.0052	0.0015	7e-04	0.0316	0.0151	0.026	0.0794	0.0167	0.1042	4e-04
7	rs117860181	87375209	0.89	0.616467558766813	0.93	0.198940398764014	0.0905022097496186	0.218558000785268	0.018	0.0139	0.011	0.0027	0.1499	0.0036	0.0034	0.0693	5e-04	0.1127	0.1512	0.0324	0.0033	0.1234	0.0168	0.0038	0.0052	0.0015	7e-04	0.0316	0.0151	0.026	0.0794	0.0167	0.1042	4e-04
7	rs10280904	87378436	0.89	0.616467558766813	0.93	0.198940398764014	0.0901639513233767	0.21759003357919	0.018	0.0139	0.011	0.0027	0.1499	0.0036	0.0034	0.0693	5e-04	0.1127	0.1512	0.0324	0.0033	0.1234	0.0168	0.0038	0.0052	0.0015	7e-04	0.0316	0.0151	0.026	0.0794	0.0167	0.1042	4e-04
7	rs117502888	87395755	0.89	0.616467558766813	0.93	0.198940398764014	0.0892498607673675	0.218127618961104	0.018	0.0139	0.011	0.0027	0.1499	0.0036	0.0035	0.0693	5e-04	0.1128	0.1511	0.0324	0.0033	0.1234	0.0168	0.0038	0.0052	0.0015	7e-04	0.0316	0.0152	0.026	0.0794	0.0167	0.1042	5e-04
7	rs992422	87397345	0.89	0.616467558766813	0.93	0.198940398764014	0.0892019141611952	0.216301608967598	0.018	0.0139	0.011	0.0027	0.1499	0.0036	0.0035	0.0693	5e-04	0.1128	0.151	0.0324	0.0033	0.1234	0.0168	0.0038	0.0052	0.0016	7e-04	0.0316	0.0152	0.026	0.0794	0.0167	0.1042	4e-04
7	rs73200332	87398020	0.89	0.616467558766813	0.93	0.198940398764014	0.089153983888124	0.218558000785268	0.018	0.0139	0.011	0.0027	0.15	0.0036	0.0035	0.0693	5e-04	0.1128	0.151	0.0324	0.0033	0.1234	0.0168	0.0038	0.0052	0.0016	7e-04	0.0316	0.0152	0.026	0.0794	0.0167	0.1042	4e-04
7	rs74536602	87413909	0.89	0.616467558766813	0.93	0.198940398764014	0.0882464102254914	0.223961150903986	0.018	0.0139	0.011	0.0027	0.15	0.0036	0.0035	0.0693	5e-04	0.1128	0.151	0.0324	0.0033	0.1233	0.0168	0.0038	0.0052	0.0016	7e-04	0.0316	0.0152	0.026	0.0794	0.0167	0.1042	5e-04
7	rs76028916	87424125	0.89	0.616467558766813	0.93	0.198940398764014	0.0878185620881892	0.217052884243873	0.018	0.0139	0.011	0.0027	0.15	0.0036	0.0035	0.0693	5e-04	0.1128	0.1509	0.0324	0.0033	0.1233	0.0168	0.0038	0.0052	0.0016	7e-04	0.0316	0.0152	0.026	0.0794	0.0167	0.1042	5e-04
7	rs12704370	87430669	0.89	0.616467558766813	0.93	0.198940398764014	0.0872501508224869	0.213732330589478	0.018	0.0139	0.0109	0.0027	0.15	0.0036	0.0035	0.0693	5e-04	0.1127	0.1509	0.0324	0.0033	0.1233	0.0168	0.0038	0.0052	0.0016	7e-04	0.0316	0.0152	0.026	0.0794	0.0167	0.1043	5e-04
7	rs77445263	87446929	0.89	0.616467558766813	0.93	0.198940398764014	0.0855356314010371	0.196866886639905	0.018	0.0139	0.011	0.0027	0.15	0.0036	0.0035	0.0693	5e-04	0.1127	0.1508	0.0324	0.0033	0.1233	0.0168	0.0038	0.0052	0.0016	7e-04	0.0316	0.0152	0.026	0.0794	0.0167	0.1043	5e-04
7	rs117577624	87461550	0.89	0.616467558766813	0.93	0.198940398764014	0.0846517020891415	0.183917591988687	0.018	0.0139	0.011	0.0027	0.15	0.0036	0.0035	0.0692	5e-04	0.1127	0.1508	0.0324	0.0033	0.1233	0.0168	0.0038	0.0052	0.0016	7e-04	0.0316	0.0152	0.026	0.0795	0.0167	0.1043	5e-04
7	rs17336922	87485762	0.89	0.616467558766813	0.93	0.198940398764014	0.0817852477790955	0.180071620677622	0.018	0.0139	0.011	0.0027	0.1499	0.0036	0.0035	0.0692	6e-04	0.1127	0.1505	0.0324	0.0033	0.1231	0.0168	0.0038	0.0052	0.0016	7e-04	0.0316	0.0152	0.0259	0.0795	0.0167	0.1046	5e-04
7	rs79943609	87497188	0.89	0.616467558766813	0.93	0.198940398764014	0.0819895258868419	0.17695490567372	0.018	0.0139	0.011	0.0027	0.1499	0.0036	0.0035	0.0692	6e-04	0.1127	0.1505	0.0324	0.0033	0.1231	0.0168	0.0038	0.0052	0.0016	7e-04	0.0317	0.0152	0.0259	0.0795	0.0167	0.1046	5e-04
7	rs117188385	87503207	0.89	0.616467558766813	0.93	0.198940398764014	0.0820804209050102	0.175653502228685	0.018	0.0139	0.011	0.0027	0.1499	0.0036	0.0035	0.0692	6e-04	0.1127	0.1505	0.0324	0.0033	0.1231	0.0168	0.0038	0.0052	0.0016	7e-04	0.0317	0.0152	0.0259	0.0795	0.0167	0.1046	5e-04
7	rs73200354	87504411	0.89	0.616467558766813	0.93	0.198940398764014	0.081966812205468	0.177958244314392	0.018	0.0139	0.011	0.0027	0.1499	0.0036	0.0035	0.0692	6e-04	0.1128	0.1504	0.0324	0.0033	0.1231	0.0168	0.0038	0.0052	0.0016	7e-04	0.0317	0.0152	0.0259	0.0795	0.0167	0.1046	5e-04
7	rs13238458	87510419	0.89	0.616467558766813	0.93	0.198940398764014	0.081739896950294	0.174455164014898	0.018	0.0139	0.011	0.0027	0.1499	0.0036	0.0035	0.0692	6e-04	0.1128	0.1504	0.0324	0.0033	0.123	0.0168	0.0038	0.0052	0.0016	8e-04	0.0317	0.0152	0.0259	0.0795	0.0167	0.1046	5e-04
7	rs34683441	87555794	0.89	0.616467558766813	0.93	0.198940398764014	0.0777460525132135	0.203872956522055	0.0181	0.0139	0.0112	0.0026	0.1497	0.0038	0.0036	0.069	6e-04	0.1124	0.1488	0.0323	0.0034	0.1227	0.0171	0.0039	0.0052	0.0016	8e-04	0.0318	0.0156	0.0259	0.0799	0.017	0.1053	6e-04
7	rs112992388	87557483	0.89	0.616467558766813	0.94	0.173887076546345	0.0759592617394603	0.180475142799252	0.0181	0.0139	0.0112	0.0026	0.1497	0.0038	0.0036	0.0689	6e-04	0.1125	0.1488	0.0323	0.0034	0.1227	0.0171	0.0039	0.0052	0.0016	8e-04	0.0318	0.0156	0.0259	0.0799	0.017	0.1054	6e-04
7	rs2279542	87564497	0.89	0.616467558766813	0.94	0.173887076546345	0.0749471860101893	0.163799650787437	0.0181	0.0139	0.011	0.0026	0.1496	0.0038	0.0036	0.0677	6e-04	0.1133	0.1484	0.0323	0.0034	0.1228	0.0171	0.0039	0.0051	0.0016	8e-04	0.0318	0.0157	0.0259	0.0801	0.0171	0.1056	6e-04
7	rs75132352	87565073	0.89	0.616467558766813	0.94	0.173887076546345	0.0704700484679694	0.122594449126753	0.0181	0.0139	0.011	0.0026	0.1496	0.0038	0.0036	0.0676	7e-04	0.1134	0.1484	0.0323	0.0034	0.1227	0.0171	0.0038	0.0051	0.0016	8e-04	0.0318	0.0157	0.0258	0.08	0.0171	0.1056	6e-04
7	rs28376469	87573871	0.9	0.565600701999265	0.94	0.173887076546345	0.0454201312919698	0.128440851823813	0.0182	0.0135	0.0117	0.0026	0.1495	0.0042	0.0038	0.0673	9e-04	0.114	0.1459	0.0322	0.0033	0.1214	0.0177	0.0035	0.0052	0.0015	9e-04	0.0327	0.0173	0.0253	0.0807	0.0178	0.1047	7e-04
7	rs73200363	87576971	0.91	0.517562282080777	0.94	0.173887076546345	0.0411229063819266	0.115045199489055	0.0181	0.0134	0.0118	0.0026	0.1497	0.0043	0.0038	0.0675	9e-04	0.1142	0.1456	0.032	0.0033	0.1214	0.0174	0.0034	0.0051	0.0014	8e-04	0.033	0.0174	0.0252	0.0804	0.0178	0.1049	7e-04
7	rs75824470	87592898	0.91	0.517562282080777	0.95	0.15120882267165	0.0422247611238948	0.103120468461407	0.0181	0.0133	0.0119	0.0026	0.1496	0.0043	0.0038	0.0676	9e-04	0.1141	0.1456	0.032	0.0033	0.1213	0.0174	0.0034	0.0051	0.0014	8e-04	0.0331	0.0175	0.0251	0.0805	0.0178	0.1049	8e-04
7	rs17337831	87594561	0.91	0.517562282080777	0.95	0.15120882267165	0.0422101332247106	0.109777077185642	0.0181	0.0133	0.0119	0.0026	0.1496	0.0043	0.0038	0.0676	9e-04	0.1141	0.1456	0.032	0.0033	0.1213	0.0174	0.0034	0.0051	0.0014	8e-04	0.0331	0.0175	0.0251	0.0806	0.0178	0.1049	8e-04
7	rs79253546	87599239	0.91	0.517562282080777	0.95	0.15120882267165	0.0442919546263883	0.109440447081731	0.0181	0.0133	0.0119	0.0026	0.1495	0.0044	0.0038	0.0676	9e-04	0.114	0.1456	0.032	0.0033	0.1212	0.0173	0.0034	0.0052	0.0014	8e-04	0.0331	0.0175	0.0251	0.0807	0.0178	0.1051	8e-04
7	rs116645798	87604962	0.91	0.517562282080777	0.95	0.15120882267165	0.0469912537044211	0.108768377832217	0.0181	0.0133	0.0119	0.0026	0.1496	0.0044	0.0038	0.0676	0.001	0.114	0.1456	0.0319	0.0034	0.121	0.0173	0.0034	0.0052	0.0014	8e-04	0.0331	0.0175	0.025	0.0807	0.0178	0.1051	8e-04
7	rs34925064	87610215	0.91	0.517562282080777	0.95	0.15120882267165	0.0483577551561291	0.115045199489055	0.0181	0.0133	0.0118	0.0026	0.1497	0.0044	0.0038	0.0676	0.001	0.1141	0.1456	0.032	0.0034	0.1208	0.0173	0.0034	0.0052	0.0014	9e-04	0.0331	0.0176	0.025	0.0807	0.0178	0.1051	8e-04
7	rs73202304	87625862	0.91	0.517562282080777	0.95	0.15120882267165	0.050473994841249	0.108936246111632	0.0181	0.0134	0.0119	0.0026	0.1496	0.0044	0.0038	0.0676	0.001	0.114	0.1455	0.0319	0.0035	0.1208	0.0173	0.0034	0.0052	0.0015	9e-04	0.0332	0.0176	0.025	0.0808	0.0178	0.1049	8e-04
7	rs1201841	87631526	0.91	0.517562282080777	0.95	0.15120882267165	0.0500951244488598	0.117714364705915	0.0182	0.0134	0.0119	0.0026	0.1495	0.0044	0.0037	0.0676	0.0011	0.1141	0.1454	0.032	0.0035	0.1207	0.0172	0.0034	0.0052	0.0015	9e-04	0.0333	0.0176	0.025	0.0809	0.0178	0.1048	8e-04
7	rs2282948	87633251	0.91	0.517562282080777	0.95	0.15120882267165	0.0494407936043183	0.117282286432709	0.0182	0.0134	0.0119	0.0026	0.1495	0.0044	0.0037	0.0676	0.001	0.1141	0.1454	0.0319	0.0035	0.1207	0.0172	0.0034	0.0052	0.0015	9e-04	0.0332	0.0176	0.025	0.0809	0.0179	0.1048	8e-04
7	rs34545132	87634867	0.91	0.517562282080777	0.95	0.15120882267165	0.0473224883804962	0.105680824592601	0.0182	0.0134	0.0119	0.0026	0.1495	0.0044	0.0037	0.0676	0.0011	0.1141	0.1454	0.0319	0.0035	0.1207	0.0172	0.0034	0.0052	0.0015	9e-04	0.0333	0.0176	0.025	0.0809	0.0179	0.1048	8e-04
7	rs76969953	87639296	0.91	0.517562282080777	0.95	0.15120882267165	0.0456203228859758	0.0987190025728673	0.0181	0.0134	0.0119	0.0026	0.1496	0.0044	0.0037	0.0676	0.0011	0.1141	0.1453	0.0318	0.0035	0.1206	0.0172	0.0034	0.0052	0.0015	9e-04	0.0333	0.0177	0.025	0.0809	0.0179	0.1048	8e-04
7	rs117191997	87642323	0.91	0.517562282080777	0.95	0.15120882267165	0.0452052094651867	0.105431987062848	0.0181	0.0134	0.0119	0.0026	0.1496	0.0044	0.0037	0.0676	0.0011	0.1141	0.1452	0.0318	0.0035	0.1206	0.0172	0.0034	0.0052	0.0015	9e-04	0.0333	0.0177	0.025	0.081	0.0179	0.1048	9e-04
7	rs76317380	87667071	0.91	0.517562282080777	0.95	0.15120882267165	0.0418746485675414	0.105349091599781	0.0181	0.0134	0.012	0.0027	0.1496	0.0045	0.0038	0.0676	0.0011	0.1142	0.1446	0.0315	0.0036	0.1203	0.0172	0.0034	0.0052	0.0015	0.001	0.0335	0.0179	0.0249	0.0811	0.018	0.1048	9e-04
7	rs62486383	87688375	0.91	0.517562282080777	0.95	0.15120882267165	0.0399986440320298	0.0850569180940905	0.0181	0.0135	0.0122	0.0027	0.1494	0.0045	0.0038	0.0675	0.0013	0.1143	0.1432	0.0312	0.0038	0.12	0.0173	0.0033	0.0053	0.0017	0.0012	0.0337	0.0182	0.0249	0.0813	0.0182	0.1047	0.001
7	rs117849664	87695952	0.91	0.517562282080777	0.95	0.15120882267165	0.0414687040596865	0.0737283500334822	0.0183	0.0137	0.0123	0.0027	0.1492	0.0046	0.0038	0.0676	0.0013	0.1141	0.1422	0.0313	0.004	0.1202	0.0175	0.0033	0.0053	0.0018	0.0013	0.0339	0.0185	0.0248	0.0814	0.018	0.1044	0.0011
7	rs2282955	87699849	0.91	0.517562282080777	0.95	0.15120882267165	0.044564598668659	0.081581939666704	0.0184	0.0138	0.0124	0.0027	0.1492	0.0046	0.0038	0.0675	0.0014	0.114	0.1417	0.0314	0.004	0.1202	0.0175	0.0033	0.0053	0.0018	0.0013	0.034	0.0186	0.0247	0.0815	0.018	0.1042	0.0011
7	rs36094117	87700610	0.91	0.517562282080777	0.95	0.15120882267165	0.0446405355754787	0.080312573535994	0.0184	0.0138	0.0124	0.0027	0.1492	0.0046	0.0038	0.0675	0.0014	0.114	0.1417	0.0314	0.004	0.1202	0.0175	0.0033	0.0053	0.0018	0.0013	0.034	0.0186	0.0247	0.0815	0.018	0.1042	0.0011
7	rs111428945	87704999	0.91	0.517562282080777	0.98	0.0961760782036991	0.0442919546263883	0.0797922432827434	0.0185	0.0138	0.0124	0.0027	0.1495	0.0046	0.0038	0.0675	0.0014	0.1144	0.1407	0.0314	0.004	0.1202	0.0175	0.0033	0.0053	0.0018	0.0013	0.034	0.0186	0.0247	0.0815	0.018	0.1043	0.0011
7	rs117952485	87705821	0.91	0.517562282080777	0.98	0.0961760782036991	0.0443978473781297	0.0796438299997234	0.0185	0.0138	0.0124	0.0027	0.1496	0.0046	0.0038	0.0675	0.0014	0.1144	0.1406	0.0314	0.004	0.1202	0.0175	0.0033	0.0053	0.0018	0.0013	0.0339	0.0186	0.0247	0.0815	0.018	0.1043	0.0011
7	rs16885885	87713579	0.91	0.517562282080777	0.99	0.0817332193164052	0.0452665449443819	0.0792732885342492	0.0185	0.0138	0.0124	0.0027	0.1496	0.0046	0.0038	0.0675	0.0014	0.1145	0.1406	0.0314	0.004	0.1202	0.0175	0.0033	0.0053	0.0018	0.0013	0.0339	0.0186	0.0247	0.0815	0.018	0.1043	0.0011
7	rs4727151	87717927	0.91	0.517562282080777	0.99	0.0817332193164052	0.0463179239569251	0.081282539539209	0.0185	0.0138	0.0124	0.0027	0.1496	0.0046	0.0038	0.0675	0.0014	0.1145	0.1406	0.0315	0.004	0.1202	0.0175	0.0033	0.0053	0.0019	0.0013	0.0339	0.0187	0.0247	0.0815	0.018	0.1043	0.0011
7	rs77534830	87717970	0.91	0.517562282080777	0.99	0.0817332193164052	0.0463023435208114	0.0811330067505299	0.0185	0.0138	0.0124	0.0027	0.1496	0.0046	0.0038	0.0675	0.0014	0.1145	0.1406	0.0315	0.004	0.1202	0.0175	0.0033	0.0053	0.0019	0.0013	0.0339	0.0187	0.0247	0.0815	0.018	0.1043	0.0011
7	rs117661479	87723666	0.91	0.517562282080777	0.99	0.0817332193164052	0.0438100660168002	0.0761157920833488	0.0185	0.0138	0.0124	0.0027	0.1497	0.0046	0.0038	0.0674	0.0014	0.1145	0.1405	0.0314	0.004	0.1201	0.0174	0.0033	0.0053	0.0019	0.0013	0.034	0.0187	0.0247	0.0817	0.018	0.1043	0.0012
7	rs114736028	87724265	0.91	0.517562282080777	0.99	0.0817332193164052	0.0439151720085193	0.0760429869509714	0.0186	0.0138	0.0124	0.0027	0.1497	0.0046	0.0038	0.0674	0.0014	0.1145	0.1405	0.0313	0.004	0.1201	0.0174	0.0033	0.0053	0.0019	0.0013	0.034	0.0187	0.0247	0.0817	0.018	0.1043	0.0012
7	rs3753106	87735981	0.91	0.517562282080777	0.99	0.0817332193164052	0.0422686656445195	0.0692580629845816	0.0186	0.0138	0.0123	0.0027	0.1496	0.0046	0.0038	0.0673	0.0014	0.1145	0.1405	0.0313	0.004	0.1202	0.0174	0.0033	0.0053	0.0019	0.0013	0.034	0.0187	0.0247	0.0817	0.018	0.1043	0.0012
7	rs10276578	87738297	0.91	0.517562282080777	0.99	0.0817332193164052	0.0415409954059556	0.0664115023068583	0.0186	0.0137	0.0123	0.0027	0.1497	0.0046	0.0038	0.0673	0.0014	0.1145	0.1405	0.0312	0.004	0.1203	0.0174	0.0033	0.0052	0.0019	0.0013	0.034	0.0187	0.0247	0.0817	0.018	0.1044	0.0012
7	rs76107914	87745615	0.91	0.517562282080777	0.99	0.0817332193164052	0.0413532174276917	0.0585015898902488	0.0186	0.0137	0.0123	0.0027	0.1496	0.0046	0.0038	0.0673	0.0014	0.1145	0.1405	0.0312	0.004	0.1203	0.0174	0.0033	0.0052	0.0019	0.0013	0.034	0.0187	0.0247	0.0817	0.018	0.1044	0.0012
7	rs73202400	87749316	0.91	0.517562282080777	0.99	0.0817332193164052	0.0316495536908875	0.044747939085228	0.0187	0.0139	0.0123	0.0027	0.15	0.0046	0.0038	0.0672	0.0014	0.1145	0.1404	0.031	0.004	0.1201	0.0171	0.0033	0.0052	0.0019	0.0013	0.0339	0.0188	0.0246	0.0817	0.0179	0.1045	0.0012
7	rs17255978	87754915	0.91	0.517562282080777	0.99	0.0817332193164052	0.0315777332789886	0.044747939085228	0.0187	0.0139	0.0123	0.0027	0.15	0.0046	0.0038	0.0672	0.0014	0.1145	0.1404	0.031	0.004	0.1201	0.0171	0.0033	0.0052	0.0019	0.0013	0.0339	0.0188	0.0246	0.0817	0.0179	0.1045	0.0012
7	rs2041009	87763113	0.92	0.472297109457422	0.99	0.0817332193164052	0.0244866064993841	0.0478109234966715	0.0187	0.0139	0.0124	0.0028	0.1507	0.0046	0.0038	0.0672	0.0014	0.1146	0.1404	0.0309	0.0039	0.1197	0.0167	0.0033	0.0052	0.0019	0.0014	0.034	0.019	0.0246	0.0816	0.0179	0.1044	0.0012
7	rs3761806	87774727	0.92	0.472297109457422	0.99	0.0817332193164052	0.0218394450203039	0.0485906013625322	0.0188	0.0139	0.0124	0.0028	0.1507	0.0046	0.0038	0.0673	0.0014	0.1145	0.1404	0.031	0.0039	0.1198	0.0167	0.0033	0.0053	0.0019	0.0014	0.034	0.019	0.0246	0.0816	0.018	0.104	0.0012
7	rs10238607	87775157	0.92	0.472297109457422	0.99	0.0817332193164052	0.0211842738145042	0.0475721379941489	0.0188	0.0139	0.0124	0.0028	0.1508	0.0046	0.0038	0.0672	0.0014	0.1145	0.1404	0.031	0.0039	0.1198	0.0167	0.0033	0.0053	0.0019	0.0014	0.034	0.019	0.0246	0.0816	0.018	0.1039	0.0012
7	rs73204116	87775172	0.92	0.472297109457422	0.99	0.0817332193164052	0.0210316775078776	0.0479305133119256	0.0188	0.0139	0.0124	0.0028	0.1509	0.0046	0.0038	0.0672	0.0014	0.1145	0.1404	0.0309	0.0039	0.1198	0.0167	0.0033	0.0053	0.0019	0.0014	0.034	0.019	0.0246	0.0816	0.018	0.1039	0.0012
7	rs117469876	87782424	0.92	0.472297109457422	0.99	0.0817332193164052	0.0207643316887465	0.0462682393468934	0.0188	0.0139	0.0124	0.0028	0.1509	0.0046	0.0038	0.0672	0.0014	0.1145	0.1404	0.0309	0.0039	0.1198	0.0167	0.0033	0.0052	0.0019	0.0014	0.034	0.0191	0.0246	0.0816	0.018	0.1039	0.0012
7	rs117125047	87796087	0.92	0.472297109457422	0.99	0.0817332193164052	0.0206846098694636	0.0460916741760272	0.0188	0.0139	0.0124	0.0028	0.151	0.0046	0.0038	0.0672	0.0014	0.1145	0.1404	0.0309	0.0039	0.1197	0.0167	0.0033	0.0052	0.0019	0.0014	0.034	0.0191	0.0246	0.0816	0.0179	0.1039	0.0012
7	rs76160867	87799078	0.92	0.472297109457422	0.99	0.0817332193164052	0.0207909549849326	0.046150496103124	0.0188	0.0139	0.0124	0.0028	0.151	0.0046	0.0038	0.0672	0.0014	0.1145	0.1404	0.0309	0.0039	0.1197	0.0167	0.0033	0.0052	0.0019	0.0014	0.034	0.0191	0.0246	0.0816	0.0179	0.1039	0.0012
7	rs17342005	87800082	0.92	0.472297109457422	0.99	0.0817332193164052	0.020951213843871	0.046150496103124	0.0188	0.0139	0.0124	0.0028	0.151	0.0046	0.0038	0.0672	0.0014	0.1145	0.1404	0.0309	0.0039	0.1197	0.0167	0.0033	0.0052	0.0019	0.0014	0.034	0.0191	0.0246	0.0816	0.0179	0.1039	0.0012
7	rs1158948	87815561	0.92	0.472297109457422	0.99	0.0817332193164052	0.0217017614085406	0.0487713126614836	0.0188	0.0139	0.0124	0.0028	0.151	0.0046	0.0038	0.0672	0.0014	0.1145	0.1404	0.0309	0.0039	0.1197	0.0167	0.0033	0.0052	0.0019	0.0014	0.034	0.0191	0.0246	0.0815	0.0179	0.1039	0.0012
7	rs3789236	87820419	0.93	0.429746626914861	0.99	0.0817332193164052	0.0223309745581804	0.0472149463288111	0.0189	0.0139	0.0124	0.0027	0.1513	0.0045	0.0037	0.0673	0.0014	0.1146	0.1403	0.0308	0.0038	0.1194	0.0166	0.0033	0.0052	0.0019	0.0014	0.0339	0.0192	0.0246	0.0815	0.0179	0.1038	0.0012
7	rs7810426	87826957	1.01	0.178854520006857	0.99	0.0817332193164052	0.0136925575043911	0.116247754989943	0.0222	0.0146	0.0136	0.0024	0.1615	0.0039	0.0031	0.0704	0.0013	0.1157	0.1333	0.0273	0.0027	0.1105	0.0147	0.0036	0.0045	0.0015	0.0013	0.0317	0.0255	0.025	0.0791	0.0184	0.1063	0.0014
7	rs17342961	87831306	1.01	0.178854520006857	0.99	0.0817332193164052	0.0119873436887784	0.112399357610283	0.0222	0.0146	0.0136	0.0024	0.1616	0.0039	0.0031	0.0706	0.0013	0.1156	0.1332	0.0273	0.0027	0.1104	0.0147	0.0036	0.0045	0.0015	0.0013	0.0317	0.0255	0.025	0.079	0.0185	0.1064	0.0014
7	rs1063964	87835469	1.01	0.178854520006857	0.99	0.0817332193164052	0.010792133937008	0.103696486231095	0.0223	0.0146	0.0136	0.0024	0.1617	0.0039	0.0031	0.0706	0.0013	0.1156	0.1332	0.0273	0.0027	0.1103	0.0147	0.0036	0.0045	0.0015	0.0013	0.0317	0.0255	0.0251	0.079	0.0185	0.1064	0.0014
7	rs76202812	87842227	1.01	0.178854520006857	0.99	0.0817332193164052	0.0109682059302403	0.10551490772154	0.0223	0.0146	0.0136	0.0024	0.1618	0.0039	0.0031	0.0706	0.0013	0.1156	0.1332	0.0273	0.0027	0.1102	0.0146	0.0036	0.0045	0.0015	0.0013	0.0317	0.0256	0.0251	0.079	0.0185	0.1065	0.0014
7	rs6465133	87850979	1.01	0.178854520006857	0.99	0.0817332193164052	0.0111128492451424	0.105100556467389	0.0223	0.0146	0.0135	0.0024	0.1619	0.0038	0.0031	0.0707	0.0013	0.1156	0.1332	0.0273	0.0027	0.1101	0.0146	0.0036	0.0045	0.0015	0.0013	0.0317	0.0256	0.0252	0.079	0.0185	0.1066	0.0014
7	rs112305078	87856985	1.01	0.178854520006857	0.99	0.0817332193164052	0.0119577825413585	0.104934992509579	0.0223	0.0146	0.0135	0.0024	0.1618	0.0038	0.0031	0.0707	0.0013	0.1156	0.1332	0.0273	0.0027	0.1101	0.0146	0.0038	0.0045	0.0015	0.0013	0.0317	0.0256	0.0252	0.079	0.0185	0.1066	0.0014
7	Affx-37256987	87873501	1.01	0.178854520006857	0.99	0.0817332193164052	0.01400227441343	0.110029809857906	0.0222	0.0146	0.0135	0.0025	0.1617	0.0038	0.0031	0.0707	0.0013	0.1155	0.1332	0.0274	0.0027	0.1101	0.0145	0.004	0.0045	0.0015	0.0013	0.0317	0.0256	0.0252	0.0791	0.0184	0.1066	0.0014
7	rs6957666	87909464	1.01	0.178854520006857	0.99	0.0817332193164052	0.0202806005717869	0.126836312387972	0.0222	0.0146	0.0135	0.0025	0.1615	0.0038	0.003	0.0707	0.0013	0.1154	0.1333	0.0274	0.0027	0.11	0.0143	0.0043	0.0046	0.0015	0.0013	0.0317	0.0257	0.0252	0.0793	0.0183	0.1067	0.0014
7	rs117668290	87909759	1.01	0.178854520006857	0.99	0.0817332193164052	0.0206051099020477	0.127281264844169	0.0222	0.0146	0.0135	0.0025	0.1615	0.0038	0.003	0.0707	0.0013	0.1154	0.1334	0.0275	0.0027	0.1101	0.0142	0.0043	0.0046	0.0015	0.0013	0.0317	0.0257	0.0252	0.0793	0.0183	0.1067	0.0014
7	rs34741656	87913221	1.01	0.178854520006857	0.99	0.0817332193164052	0.0207200143807594	0.128083639446041	0.0222	0.0146	0.0135	0.0025	0.1614	0.0038	0.003	0.0707	0.0013	0.1154	0.1333	0.0275	0.0027	0.1101	0.0142	0.0043	0.0046	0.0015	0.0013	0.0317	0.0257	0.0252	0.0793	0.0183	0.1065	0.0014
7	Affx-31043110	87913361	1.01	0.178854520006857	0.99	0.0817332193164052	0.0207288723591982	0.128172907879279	0.0222	0.0146	0.0135	0.0025	0.1614	0.0038	0.003	0.0707	0.0013	0.1154	0.1333	0.0275	0.0027	0.1101	0.0142	0.0043	0.0046	0.0015	0.0013	0.0317	0.0257	0.0252	0.0793	0.0183	0.1065	0.0014
7	rs75850039	87949346	1.01	0.178854520006857	0.99	0.0817332193164052	0.0207998349048921	0.135844440998802	0.0223	0.0145	0.0135	0.0025	0.1615	0.0037	0.0029	0.0706	0.0013	0.1153	0.1336	0.0275	0.0027	0.1102	0.0141	0.0042	0.0045	0.0015	0.0013	0.0318	0.0258	0.0253	0.0796	0.018	0.1065	0.0014
7	rs240000	87952094	1.01	0.178854520006857	0.99	0.0817332193164052	0.0211572870778003	0.138499183774223	0.0223	0.0145	0.0135	0.0025	0.1615	0.0037	0.0029	0.0706	0.0013	0.1153	0.1337	0.0275	0.0026	0.1103	0.0141	0.0042	0.0044	0.0015	0.0013	0.0318	0.0258	0.0253	0.0797	0.0179	0.1065	0.0014
7	rs758775	87970303	1.01	0.178854520006857	1	0.069019173236101	0.0206669240490678	0.13859106180516	0.0223	0.0144	0.0135	0.0025	0.1616	0.0037	0.0029	0.0706	0.0013	0.1153	0.1337	0.0275	0.0026	0.1103	0.0141	0.0042	0.0044	0.0015	0.0013	0.0318	0.0259	0.0254	0.0796	0.0178	0.1065	0.0014
7	rs77329945	87972352	1.01	0.178854520006857	1	0.069019173236101	0.0199943137815629	0.1406180004191	0.0223	0.0144	0.0135	0.0024	0.1617	0.0037	0.0029	0.0706	0.0013	0.1153	0.1337	0.0275	0.0026	0.1102	0.0141	0.0042	0.0044	0.0015	0.0013	0.0318	0.0259	0.0255	0.0796	0.0178	0.1065	0.0014
7	rs17260027	87974865	1.02	0.157502178544443	1	0.069019173236101	0.0194136558452564	0.14666892629045	0.0223	0.0144	0.0135	0.0024	0.1619	0.0036	0.0029	0.0707	0.0012	0.1152	0.1338	0.0275	0.0026	0.1101	0.0141	0.0042	0.0044	0.0015	0.0013	0.0318	0.0261	0.0256	0.0794	0.0178	0.1065	0.0014
7	rs112920429	87977616	1.02	0.157502178544443	1	0.069019173236101	0.0179518596407605	0.144144243876667	0.0223	0.0143	0.0134	0.0024	0.1624	0.0035	0.0029	0.0709	0.0012	0.115	0.1341	0.0273	0.0026	0.1098	0.0139	0.0041	0.0043	0.0017	0.0013	0.0319	0.0265	0.0259	0.0791	0.0177	0.1066	0.0014
7	rs117165573	87978252	1.02	0.157502178544443	1	0.069019173236101	0.0181682449410882	0.149776079071407	0.0223	0.0143	0.0134	0.0024	0.1625	0.0035	0.0029	0.071	0.0012	0.115	0.1342	0.0273	0.0026	0.1097	0.0139	0.0041	0.0043	0.0017	0.0013	0.0318	0.0265	0.0259	0.079	0.0177	0.1066	0.0014
7	rs12534652	87983130	1.02	0.157502178544443	1	0.069019173236101	0.0187216483343476	0.149681578749105	0.0223	0.0143	0.0134	0.0024	0.1625	0.0034	0.0029	0.071	0.0011	0.1149	0.1343	0.0273	0.0025	0.1096	0.0138	0.004	0.0043	0.0017	0.0013	0.0318	0.0267	0.026	0.079	0.0176	0.1066	0.0014
7	rs7778592	87986355	1.02	0.157502178544443	1	0.069019173236101	0.0194982681265309	0.153573595268174	0.0223	0.0143	0.0134	0.0024	0.1626	0.0034	0.0029	0.0711	0.0011	0.1149	0.1344	0.0273	0.0026	0.1095	0.0138	0.004	0.0043	0.0017	0.0013	0.0318	0.0267	0.026	0.079	0.0176	0.1066	0.0014
7	rs6969738	87996168	1.02	0.157502178544443	1	0.069019173236101	0.0195406746491661	0.15894691087472	0.0223	0.0143	0.0134	0.0024	0.1627	0.0034	0.0029	0.0711	0.0011	0.115	0.1344	0.0272	0.0026	0.1094	0.0137	0.004	0.0043	0.0017	0.0013	0.0318	0.0267	0.026	0.079	0.0176	0.1066	0.0014
7	rs62464721	88004110	1.02	0.157502178544443	1	0.069019173236101	0.0194897948566171	0.159043458968422	0.0223	0.0143	0.0134	0.0024	0.1627	0.0034	0.0029	0.0711	0.0012	0.115	0.1344	0.0272	0.0026	0.1094	0.0137	0.004	0.0043	0.0017	0.0013	0.0318	0.0267	0.026	0.079	0.0176	0.1066	0.0014
7	rs7804440	88021530	1.02	0.157502178544443	1	0.069019173236101	0.0200547947069748	0.174056350721269	0.0224	0.0142	0.0134	0.0024	0.1632	0.0033	0.0029	0.0711	0.0012	0.1149	0.1347	0.027	0.0026	0.1093	0.0135	0.0039	0.0042	0.0018	0.0013	0.0316	0.0267	0.026	0.0792	0.0176	0.1068	0.0014
7	rs112267366	88023677	1.02	0.157502178544443	1	0.069019173236101	0.0204029490002265	0.173956696920553	0.0224	0.0141	0.0134	0.0024	0.1632	0.0033	0.0028	0.0711	0.0012	0.1148	0.1347	0.027	0.0026	0.1093	0.0135	0.0039	0.0042	0.0018	0.0013	0.0316	0.0267	0.026	0.0792	0.0176	0.1068	0.0014
7	rs17267387	88030263	1.02	0.157502178544443	1	0.069019173236101	0.0232511185856625	0.182294833329687	0.0226	0.0141	0.0134	0.0024	0.1635	0.0033	0.0028	0.0711	0.0011	0.1148	0.1348	0.027	0.0025	0.1091	0.0134	0.0039	0.004	0.0018	0.0013	0.0315	0.0267	0.026	0.0794	0.0177	0.1068	0.0013
7	rs116967687	88033646	1.02	0.157502178544443	1	0.069019173236101	0.0243769151530099	0.178963540689277	0.0226	0.0141	0.0134	0.0024	0.1635	0.0032	0.0028	0.0711	0.0011	0.1149	0.1348	0.027	0.0025	0.1089	0.0134	0.0039	0.004	0.0018	0.0013	0.0315	0.0267	0.026	0.0795	0.0177	0.1068	0.0013
7	rs41648	88041674	1.02	0.157502178544443	1	0.069019173236101	0.0272909873110301	0.165265487847853	0.0227	0.0141	0.0134	0.0024	0.1636	0.0032	0.0028	0.071	0.0011	0.1151	0.1349	0.0271	0.0025	0.1086	0.0133	0.0039	0.004	0.0019	0.0013	0.0313	0.0266	0.026	0.0796	0.0178	0.1069	0.0014
7	rs41650	88044791	1.02	0.157502178544443	1	0.069019173236101	0.02965866698393	0.168506434272203	0.0227	0.0141	0.0134	0.0024	0.1636	0.0032	0.0028	0.071	0.0011	0.1151	0.1349	0.0271	0.0025	0.1085	0.0133	0.0039	0.004	0.0019	0.0013	0.0313	0.0266	0.0259	0.0796	0.0179	0.107	0.0014
7	rs67683461	88045823	1.02	0.157502178544443	1	0.069019173236101	0.0295443777807749	0.167423667805137	0.0227	0.0141	0.0134	0.0024	0.1636	0.0032	0.0028	0.071	0.0011	0.1151	0.1349	0.0271	0.0025	0.1084	0.0133	0.0039	0.004	0.0019	0.0013	0.0313	0.0266	0.0259	0.0796	0.0179	0.107	0.0014
7	rs17150468	88049009	1.03	0.13807906481078	1	0.069019173236101	0.0294873498355278	0.165657152777155	0.0227	0.0141	0.0134	0.0024	0.1638	0.0031	0.0028	0.071	0.0011	0.1152	0.135	0.0271	0.0025	0.1084	0.0133	0.0039	0.0039	0.0019	0.0013	0.0312	0.0266	0.026	0.0794	0.0179	0.1071	0.0014
7	rs7799167	88050398	1.03	0.13807906481078	1	0.069019173236101	0.0308305119725489	0.16311716825127	0.0226	0.0141	0.0134	0.0024	0.1639	0.0031	0.0027	0.071	0.0011	0.1153	0.135	0.0271	0.0025	0.1084	0.0132	0.0039	0.0039	0.0019	0.0013	0.0312	0.0265	0.0259	0.0794	0.0179	0.1073	0.0014
7	rs35013229	88055441	1.03	0.13807906481078	0.99	0.0817332193164052	0.0339080529378549	0.161463899793957	0.0226	0.014	0.0133	0.0022	0.1639	0.0031	0.0026	0.071	0.0011	0.1154	0.1351	0.0272	0.0025	0.1084	0.0133	0.0039	0.0039	0.0019	0.0013	0.0312	0.0264	0.0259	0.0794	0.018	0.1074	0.0014
7	rs79696178	88055619	1.03	0.13807906481078	0.99	0.0817332193164052	0.033820132382521	0.158078914483586	0.0226	0.014	0.0133	0.0022	0.1639	0.0031	0.0026	0.071	0.0011	0.1154	0.1351	0.0272	0.0025	0.1084	0.0133	0.0039	0.0039	0.0019	0.0013	0.0312	0.0264	0.0259	0.0793	0.018	0.1074	0.0014
7	rs79020135	88059947	1.03	0.13807906481078	0.99	0.0817332193164052	0.0319500390514266	0.138223683378998	0.0227	0.014	0.0135	0.0023	0.164	0.003	0.0024	0.0707	0.0011	0.1157	0.135	0.0272	0.0025	0.1084	0.0134	0.0038	0.0039	0.0019	0.0013	0.0311	0.0265	0.026	0.0792	0.0181	0.1073	0.0014
7	rs41658	88060090	1.03	0.13807906481078	0.99	0.0817332193164052	0.0324837406925866	0.141172662653769	0.0227	0.014	0.0135	0.0023	0.164	0.003	0.0024	0.0707	0.0011	0.1158	0.135	0.0272	0.0025	0.1084	0.0134	0.0038	0.0039	0.0019	0.0013	0.0311	0.0265	0.026	0.0792	0.0181	0.1073	0.0014
7	rs11977413	88061967	1.03	0.13807906481078	0.99	0.0817332193164052	0.0312559563676415	0.137581629944986	0.0227	0.0139	0.0134	0.0023	0.1641	0.0029	0.0024	0.0706	0.0012	0.1161	0.135	0.027	0.0025	0.1084	0.0133	0.0038	0.0038	0.0019	0.0013	0.0311	0.0265	0.026	0.0793	0.0181	0.1072	0.0014
7	rs193869	88066857	1.04	0.120487900976968	0.99	0.0817332193164052	0.0291920559837517	0.151765526550299	0.0225	0.0146	0.0135	0.0022	0.165	0.0028	0.0023	0.0708	0.0011	0.1152	0.1357	0.0262	0.0025	0.108	0.0131	0.0038	0.0037	0.0022	0.0013	0.0308	0.0267	0.0263	0.0797	0.0183	0.1066	0.0012
7	rs78837016	88073088	1.04	0.120487900976968	0.99	0.0817332193164052	0.0286970947456981	0.153764363523109	0.0225	0.0146	0.0134	0.0022	0.1652	0.0028	0.0023	0.0709	0.0011	0.1151	0.1358	0.0262	0.0025	0.1081	0.0131	0.0038	0.0037	0.0022	0.0013	0.0308	0.0266	0.0263	0.0797	0.0183	0.1066	0.0012
7	rs886073	88077416	1.04	0.120487900976968	0.99	0.0817332193164052	0.0286189015861363	0.153573595268174	0.0225	0.0145	0.0134	0.0022	0.1652	0.0028	0.0023	0.0709	0.0011	0.1151	0.1359	0.0261	0.0025	0.1081	0.0131	0.0038	0.0037	0.0022	0.0013	0.0308	0.0266	0.0263	0.0797	0.0183	0.1066	0.0012
7	rs17164284	88080423	1.04	0.120487900976968	0.99	0.0817332193164052	0.0289213358540493	0.154241654170004	0.0225	0.0145	0.0134	0.0022	0.1653	0.0028	0.0023	0.0709	0.0011	0.115	0.136	0.0261	0.0025	0.1081	0.0131	0.0038	0.0037	0.0022	0.0013	0.0308	0.0266	0.0263	0.0797	0.0183	0.1066	0.0012
7	rs77117543	88080568	1.04	0.120487900976968	0.99	0.0817332193164052	0.0288090610964182	0.155197818379326	0.0225	0.0145	0.0134	0.0022	0.1653	0.0028	0.0023	0.0709	0.0011	0.115	0.136	0.0261	0.0025	0.1081	0.0131	0.0038	0.0037	0.0022	0.0013	0.0308	0.0266	0.0263	0.0797	0.0183	0.1066	0.0012
7	rs181094	88088932	1.04	0.120487900976968	0.99	0.0817332193164052	0.0297732676033579	0.155293550685093	0.0226	0.0145	0.0134	0.0022	0.1655	0.0028	0.0023	0.071	0.0011	0.115	0.136	0.0261	0.0025	0.1081	0.013	0.0038	0.0037	0.0023	0.0013	0.0307	0.0265	0.0263	0.0797	0.0183	0.1066	0.0012
7	rs73207929	88092577	1.04	0.120487900976968	0.99	0.0817332193164052	0.0307013312707822	0.154719472733472	0.0226	0.0144	0.0134	0.0022	0.1657	0.0028	0.0022	0.071	0.0011	0.115	0.1361	0.026	0.0025	0.1081	0.013	0.0038	0.0037	0.0023	0.0013	0.0307	0.0265	0.0263	0.0797	0.0183	0.1066	0.0012
7	rs78445188	88100172	1.04	0.120487900976968	0.99	0.0817332193164052	0.0331224882451338	0.153287601628678	0.0226	0.0144	0.0134	0.0022	0.1658	0.0028	0.0022	0.0711	0.0011	0.115	0.136	0.026	0.0025	0.1081	0.013	0.0039	0.0037	0.0023	0.0013	0.0306	0.0264	0.0263	0.0797	0.0184	0.1066	0.0012
7	rs181063	88109223	1.04	0.120487900976968	0.99	0.0817332193164052	0.0359090032568336	0.155006416924415	0.0226	0.0144	0.0134	0.0022	0.1659	0.0028	0.0022	0.0711	0.0011	0.115	0.136	0.026	0.0025	0.108	0.013	0.0039	0.0037	0.0023	0.0013	0.0305	0.0264	0.0263	0.0797	0.0184	0.1065	0.0012
7	rs181055	88117619	1.04	0.120487900976968	0.99	0.0817332193164052	0.0377732621593215	0.152145535407837	0.0227	0.0143	0.0135	0.0022	0.1661	0.0028	0.0022	0.0712	0.001	0.1149	0.1361	0.0258	0.0024	0.1079	0.013	0.0039	0.0036	0.0024	0.0013	0.0304	0.0263	0.0264	0.0798	0.0186	0.1064	0.0012
7	rs1011443	88124262	1.04	0.120487900976968	0.99	0.0817332193164052	0.0393817306458715	0.150248902051646	0.0227	0.0143	0.0135	0.0022	0.1661	0.0027	0.0021	0.0712	0.001	0.115	0.1361	0.0258	0.0024	0.1079	0.013	0.0039	0.0036	0.0024	0.0012	0.0304	0.0262	0.0264	0.0799	0.0186	0.1062	0.0012
7	rs55685471	88136789	1.04	0.120487900976968	0.99	0.0817332193164052	0.0395773054438728	0.150343530873822	0.0227	0.0142	0.0135	0.0022	0.1661	0.0027	0.0021	0.0713	0.001	0.115	0.1361	0.0258	0.0024	0.1079	0.013	0.0039	0.0036	0.0023	0.0012	0.0304	0.0262	0.0264	0.0799	0.0186	0.1062	0.0012
7	rs12530648	88137850	1.04	0.120487900976968	0.99	0.0817332193164052	0.0385373526441768	0.150343530873822	0.0227	0.0142	0.0135	0.0022	0.1662	0.0027	0.0022	0.0713	0.001	0.115	0.1361	0.0258	0.0024	0.1079	0.013	0.0039	0.0036	0.0023	0.0012	0.0304	0.0262	0.0264	0.0799	0.0186	0.1063	0.0012
7	rs117893999	88143659	1.04	0.120487900976968	0.99	0.0817332193164052	0.037854623815518	0.151385858353115	0.0227	0.0142	0.0134	0.0022	0.1661	0.0027	0.0022	0.0712	0.001	0.1152	0.1363	0.0257	0.0024	0.108	0.013	0.0039	0.0036	0.0023	0.0012	0.0303	0.0262	0.0264	0.0799	0.0186	0.1062	0.0012
7	rs73210634	88147117	1.04	0.120487900976968	0.99	0.0817332193164052	0.0379089321677337	0.151480743441866	0.0227	0.0142	0.0134	0.0022	0.1661	0.0027	0.0022	0.0712	0.001	0.1152	0.1363	0.0257	0.0024	0.108	0.013	0.0039	0.0036	0.0023	0.0012	0.0303	0.0262	0.0264	0.0799	0.0185	0.1062	0.0012
7	rs916653	88150940	1.04	0.120487900976968	0.99	0.0817332193164052	0.0377732621593215	0.151196152137267	0.0227	0.0142	0.0134	0.0022	0.1661	0.0027	0.0022	0.0712	0.001	0.1153	0.1363	0.0257	0.0024	0.108	0.013	0.0039	0.0035	0.0023	0.0012	0.0303	0.0262	0.0264	0.0799	0.0185	0.1062	0.0012
7	rs59222285	88152720	1.04	0.120487900976968	0.99	0.0817332193164052	0.0378681958587137	0.151006531248728	0.0227	0.0142	0.0134	0.0022	0.1662	0.0027	0.0022	0.0712	0.001	0.1152	0.1363	0.0257	0.0024	0.108	0.013	0.0039	0.0035	0.0023	0.0012	0.0303	0.0262	0.0264	0.0799	0.0185	0.1062	0.0012
7	rs35213026	88158272	1.04	0.120487900976968	0.99	0.0817332193164052	0.0385648372848804	0.151196152137267	0.0227	0.0142	0.0134	0.0022	0.1661	0.0027	0.0022	0.0712	0.001	0.1153	0.1363	0.0257	0.0024	0.108	0.0129	0.0039	0.0035	0.0023	0.0012	0.0303	0.0262	0.0265	0.0799	0.0186	0.1062	0.0012
7	rs117170520	88174503	1.05	0.104628957265627	0.99	0.0817332193164052	0.038126704056844	0.148737755876929	0.0227	0.0142	0.0135	0.0022	0.166	0.0027	0.0021	0.0713	0.001	0.1154	0.1363	0.0256	0.0024	0.1079	0.0129	0.0039	0.0035	0.0023	0.0012	0.0305	0.0262	0.0266	0.0796	0.0187	0.1062	0.0012
7	rs2519525	88179419	1.05	0.104628957265627	0.99	0.0817332193164052	0.0379904956253918	0.149115027303675	0.0227	0.0142	0.0135	0.0022	0.166	0.0027	0.0021	0.0713	0.001	0.1154	0.1364	0.0255	0.0024	0.1079	0.0129	0.0039	0.0035	0.0023	0.0013	0.0305	0.0262	0.0266	0.0795	0.0187	0.1062	0.0012
7	rs73210673	88186898	1.05	0.104628957265627	0.99	0.0817332193164052	0.039284193349017	0.15300179864157	0.0226	0.0142	0.0135	0.0022	0.166	0.0027	0.0021	0.0713	0.001	0.1155	0.1363	0.0255	0.0024	0.1079	0.0129	0.0039	0.0035	0.0023	0.0013	0.0305	0.0262	0.0267	0.0794	0.0187	0.1062	0.0012
7	rs6962353	88190053	1.06	0.0904005175896243	0.99	0.0817332193164052	0.0854656346475625	0.151480743441866	0.0223	0.014	0.0133	0.0024	0.1675	0.0028	0.0021	0.0719	9e-04	0.1183	0.1349	0.0253	0.0022	0.1073	0.0121	0.0042	0.0034	0.0022	0.0013	0.0308	0.0267	0.0271	0.0784	0.0194	0.104	0.0013
7	rs2718314	88199258	1.06	0.0904005175896243	0.98	0.0961760782036991	0.087889778428759	0.151290994582661	0.0222	0.014	0.0132	0.0025	0.1678	0.0028	0.0021	0.0719	9e-04	0.1184	0.1347	0.0252	0.0021	0.1074	0.012	0.0042	0.0034	0.0022	0.0013	0.0308	0.0267	0.0272	0.0784	0.0195	0.1038	0.0013
7	rs117495319	88204975	1.07	0.0776994191057832	0.98	0.0961760782036991	0.112862246286019	0.157212607074504	0.0221	0.0139	0.013	0.0025	0.1694	0.0027	0.0021	0.072	8e-04	0.1188	0.1345	0.0248	0.002	0.108	0.0118	0.0043	0.0033	0.0023	0.0013	0.0307	0.0268	0.0274	0.078	0.0197	0.1028	0.0012
7	rs2718327	88207951	1.07	0.0776994191057832	0.97	0.112481740502774	0.123982684686708	0.165363373537302	0.022	0.0137	0.0128	0.0026	0.17	0.0027	0.0021	0.0718	7e-04	0.1189	0.1345	0.0247	0.0019	0.1082	0.0117	0.0044	0.0033	0.0022	0.0013	0.031	0.0268	0.0275	0.078	0.0197	0.1025	0.0012
7	rs28454802	88208218	1.07	0.0776994191057832	0.97	0.112481740502774	0.124247552244322	0.165657152777155	0.022	0.0137	0.0128	0.0026	0.17	0.0027	0.0021	0.0718	7e-04	0.1189	0.1345	0.0247	0.0019	0.1082	0.0117	0.0044	0.0033	0.0022	0.0013	0.031	0.0268	0.0275	0.078	0.0197	0.1025	0.0012
7	rs62462009	88210580	1.07	0.0776994191057832	0.97	0.112481740502774	0.13818168909318	0.172961250104907	0.0218	0.0135	0.0127	0.0026	0.1706	0.0028	0.0021	0.0714	7e-04	0.1188	0.1347	0.0245	0.0019	0.1081	0.0116	0.0045	0.0033	0.0022	0.0013	0.0312	0.0268	0.0276	0.0779	0.0197	0.1024	0.0012
7	rs2538907	88220464	1.07	0.0776994191057832	0.97	0.112481740502774	0.141725503503013	0.171670142682555	0.0218	0.0134	0.0127	0.0026	0.1707	0.0028	0.0021	0.0713	7e-04	0.1188	0.1349	0.0246	0.0019	0.1082	0.0115	0.0045	0.0033	0.0022	0.0013	0.0311	0.0268	0.0276	0.0779	0.0197	0.1025	0.0012
7	rs75381491	88230089	1.07	0.0776994191057832	0.97	0.112481740502774	0.143871156235319	0.18300418311591	0.0216	0.0134	0.0128	0.0027	0.1712	0.0029	0.0021	0.0713	7e-04	0.1185	0.1353	0.0243	0.0018	0.1084	0.0115	0.0045	0.0033	0.0022	0.0013	0.031	0.0269	0.0277	0.0777	0.0196	0.1024	0.0011
7	rs17162864	88231767	1.07	0.0776994191057832	0.97	0.112481740502774	0.145646901632104	0.194377363497736	0.0214	0.0134	0.0128	0.0028	0.1715	0.003	0.0021	0.0712	6e-04	0.1181	0.1357	0.0241	0.0017	0.1085	0.0115	0.0046	0.0032	0.0022	0.0014	0.0309	0.0271	0.0278	0.0777	0.0195	0.1023	0.0011
7	rs77472046	88239933	1.07	0.0776994191057832	0.97	0.112481740502774	0.148384006574161	0.201772997176456	0.0212	0.0134	0.0129	0.0028	0.1717	0.0031	0.002	0.0712	6e-04	0.1178	0.136	0.0239	0.0017	0.1087	0.0114	0.0046	0.0032	0.0023	0.0014	0.0307	0.0272	0.0278	0.0776	0.0194	0.1023	0.0011
7	rs75081745	88245256	1.07	0.0776994191057832	0.97	0.112481740502774	0.147174643612174	0.202927074854229	0.0212	0.0134	0.0129	0.0028	0.1718	0.0031	0.002	0.0712	6e-04	0.1178	0.1361	0.0239	0.0017	0.1087	0.0114	0.0046	0.0032	0.0023	0.0014	0.0307	0.0272	0.0278	0.0776	0.0194	0.1023	0.0011
7	rs73194916	88246681	1.07	0.0776994191057832	0.96	0.130782650589638	0.147011667095163	0.202087527088295	0.0212	0.0134	0.0129	0.0028	0.1718	0.0031	0.002	0.0712	6e-04	0.1178	0.1361	0.0239	0.0017	0.1087	0.0114	0.0046	0.0032	0.0023	0.0014	0.0307	0.0272	0.0278	0.0776	0.0194	0.1023	0.0011
7	rs2718293	88248135	1.07	0.0776994191057832	0.96	0.130782650589638	0.147109440123999	0.200621126275782	0.0212	0.0134	0.0129	0.0028	0.1718	0.0031	0.002	0.0712	6e-04	0.1177	0.1361	0.0239	0.0017	0.1087	0.0114	0.0046	0.0032	0.0023	0.0014	0.0307	0.0272	0.0278	0.0776	0.0194	0.1023	0.0011
7	rs117034413	88248288	1.07	0.0776994191057832	0.96	0.130782650589638	0.14714203972116	0.201668190340781	0.0212	0.0134	0.0129	0.0028	0.1718	0.0031	0.002	0.0712	6e-04	0.1177	0.1361	0.0239	0.0017	0.1087	0.0114	0.0046	0.0032	0.0023	0.0014	0.0307	0.0272	0.0278	0.0776	0.0194	0.1023	0.0011
7	rs12669017	88271057	1.07	0.0776994191057832	0.96	0.130782650589638	0.155426770635315	0.213946050265809	0.0211	0.0133	0.0129	0.0028	0.1722	0.0031	0.002	0.0713	6e-04	0.1174	0.1361	0.0238	0.0016	0.1089	0.0114	0.0046	0.0032	0.0023	0.0014	0.0307	0.0274	0.0279	0.0775	0.0194	0.1021	0.0011
7	rs62462020	88271780	1.07	0.0776994191057832	0.96	0.130782650589638	0.146816236965251	0.213732330589478	0.0211	0.0133	0.0129	0.0028	0.1721	0.0032	0.002	0.0713	6e-04	0.1172	0.136	0.0237	0.0016	0.1096	0.0114	0.0046	0.0032	0.0023	0.0014	0.0307	0.0274	0.0279	0.0773	0.0194	0.102	0.0011
7	rs78909617	88276397	1.07	0.0776994191057832	0.96	0.130782650589638	0.137491892519406	0.197595008161141	0.0211	0.0133	0.0131	0.0029	0.1723	0.0033	0.002	0.0712	6e-04	0.1168	0.136	0.0237	0.0016	0.1098	0.0115	0.0046	0.0032	0.0023	0.0014	0.0306	0.0274	0.028	0.0773	0.0194	0.1019	0.0011
7	rs117645612	88294309	1.07	0.0776994191057832	0.96	0.130782650589638	0.12910417579191	0.195724527824818	0.021	0.0133	0.0132	0.0029	0.1725	0.0034	0.0021	0.0711	6e-04	0.1164	0.1359	0.0236	0.0016	0.1099	0.0116	0.0046	0.0032	0.0023	0.0014	0.0304	0.0274	0.028	0.0773	0.0194	0.1019	0.0011
7	rs16868025	88294926	1.07	0.0776994191057832	0.96	0.130782650589638	0.128231848520016	0.194066926194425	0.0211	0.0133	0.0132	0.0029	0.1725	0.0034	0.0021	0.0711	6e-04	0.1164	0.1359	0.0236	0.0016	0.1099	0.0116	0.0047	0.0032	0.0023	0.0014	0.0304	0.0274	0.028	0.0773	0.0194	0.1019	0.0011
7	rs12531232	88295001	1.07	0.0776994191057832	0.96	0.130782650589638	0.128201832130877	0.19375665675354	0.0211	0.0133	0.0132	0.0029	0.1725	0.0034	0.0021	0.0711	6e-04	0.1164	0.1359	0.0236	0.0016	0.1099	0.0116	0.0047	0.0032	0.0023	0.0014	0.0304	0.0274	0.028	0.0773	0.0194	0.1019	0.0011
7	rs73705698	88340440	1.07	0.0776994191057832	0.96	0.130782650589638	0.132476191382959	0.182801415270337	0.0205	0.013	0.0145	0.0029	0.1732	0.0034	0.0021	0.0707	5e-04	0.1163	0.1351	0.023	0.0014	0.1101	0.0119	0.0046	0.0031	0.0024	0.0014	0.0305	0.0279	0.0285	0.0772	0.0195	0.1017	0.001
7	rs73197009	88343045	1.07	0.0776994191057832	0.96	0.130782650589638	0.134104791345096	0.182700060279102	0.0205	0.013	0.0145	0.0029	0.1732	0.0034	0.0021	0.0707	5e-04	0.1163	0.135	0.023	0.0014	0.1101	0.0119	0.0046	0.0031	0.0024	0.0015	0.0305	0.0279	0.0285	0.0772	0.0195	0.1017	0.001
7	rs117519483	88353951	1.07	0.0776994191057832	0.96	0.130782650589638	0.135745387551594	0.180777988392903	0.0205	0.013	0.0145	0.0029	0.1732	0.0034	0.0021	0.0707	5e-04	0.1162	0.135	0.0229	0.0014	0.1101	0.0119	0.0046	0.0031	0.0024	0.0015	0.0305	0.0279	0.0285	0.0772	0.0195	0.1017	0.001
7	rs10215210	88368906	1.07	0.0776994191057832	0.96	0.130782650589638	0.134166482770299	0.174554916830278	0.0205	0.013	0.0145	0.0029	0.1733	0.0034	0.0021	0.0705	5e-04	0.1161	0.1351	0.0229	0.0014	0.1101	0.0119	0.0047	0.0031	0.0024	0.0015	0.0305	0.0279	0.0285	0.0772	0.0196	0.1017	0.001
7	rs76819940	88372507	1.07	0.0776994191057832	0.96	0.130782650589638	0.13269060227665	0.175553532120701	0.0204	0.013	0.0145	0.0029	0.1733	0.0034	0.0021	0.0705	5e-04	0.1161	0.135	0.0229	0.0014	0.1101	0.0119	0.0046	0.0031	0.0024	0.0015	0.0305	0.0279	0.0286	0.0771	0.0196	0.1017	0.001
7	rs2718384	88385421	1.07	0.0776994191057832	0.96	0.130782650589638	0.129798568315456	0.178661746574528	0.0204	0.013	0.0144	0.003	0.1734	0.0034	0.0021	0.0705	5e-04	0.1161	0.135	0.0228	0.0014	0.1102	0.012	0.0046	0.0031	0.0024	0.0015	0.0305	0.028	0.0286	0.0771	0.0196	0.1017	0.001
7	rs4728771	88400478	1.07	0.0776994191057832	0.96	0.130782650589638	0.127124076441441	0.182092335747481	0.0203	0.0129	0.0143	0.003	0.1734	0.0034	0.0022	0.0705	5e-04	0.1162	0.1349	0.0226	0.0014	0.1103	0.012	0.0046	0.0031	0.0024	0.0015	0.0305	0.0281	0.0286	0.0771	0.0196	0.1017	0.001
7	rs17164368	88418113	1.07	0.0776994191057832	0.96	0.130782650589638	0.120137432038465	0.170382409101083	0.0203	0.0129	0.0142	0.003	0.1736	0.0035	0.0025	0.0703	5e-04	0.1162	0.1349	0.0225	0.0014	0.1103	0.0119	0.0045	0.0032	0.0024	0.0016	0.0303	0.0281	0.0287	0.0768	0.0196	0.1015	0.0013
7	rs2293583	88423881	1.07	0.0776994191057832	0.96	0.130782650589638	0.125843981931913	0.165755119893042	0.0203	0.0129	0.0142	0.003	0.1736	0.0035	0.0025	0.0702	5e-04	0.1163	0.1349	0.0225	0.0014	0.1103	0.0119	0.0045	0.0032	0.0024	0.0016	0.0302	0.0281	0.0287	0.0768	0.0197	0.1015	0.0014
7	rs2373396	88424115	1.07	0.0776994191057832	0.95	0.15120882267165	0.125814305824939	0.165853107349619	0.0203	0.0129	0.0142	0.003	0.1736	0.0035	0.0025	0.0702	5e-04	0.1163	0.1349	0.0225	0.0014	0.1103	0.0119	0.0045	0.0032	0.0024	0.0016	0.0302	0.0281	0.0287	0.0768	0.0197	0.1015	0.0014
7	rs117237399	88428253	1.07	0.0776994191057832	0.95	0.15120882267165	0.120628511472579	0.1665395885509	0.0203	0.0129	0.0142	0.003	0.1736	0.0035	0.0025	0.0702	5e-04	0.1163	0.1349	0.0225	0.0014	0.1103	0.0119	0.0045	0.0031	0.0024	0.0016	0.0302	0.0281	0.0287	0.0768	0.0197	0.1015	0.0014
7	rs2373395	88429210	1.07	0.0776994191057832	0.95	0.15120882267165	0.119474977699657	0.165363373537302	0.0203	0.0129	0.0142	0.003	0.1736	0.0035	0.0025	0.0702	5e-04	0.1163	0.1349	0.0225	0.0014	0.1103	0.0119	0.0045	0.0031	0.0024	0.0016	0.0302	0.0281	0.0287	0.0768	0.0197	0.1015	0.0014
7	rs62462039	88433125	1.07	0.0776994191057832	0.95	0.15120882267165	0.106372785140135	0.160784872734272	0.0203	0.013	0.0141	0.003	0.1733	0.0035	0.0026	0.0701	6e-04	0.1167	0.1348	0.0225	0.0015	0.1106	0.0119	0.0043	0.0031	0.0024	0.0016	0.0301	0.0282	0.0286	0.0768	0.0197	0.1013	0.0015
7	rs13222244	88439373	1.07	0.0776994191057832	0.95	0.15120882267165	0.103190678481506	0.158753877071578	0.0202	0.013	0.0141	0.003	0.1732	0.0035	0.0027	0.0701	6e-04	0.1167	0.1348	0.0225	0.0015	0.1107	0.0119	0.0042	0.0031	0.0024	0.0016	0.0301	0.0282	0.0286	0.0767	0.0197	0.1012	0.0016
7	rs2373738	88439448	1.07	0.0776994191057832	0.95	0.15120882267165	0.10340095048575	0.158850383573588	0.0202	0.013	0.0141	0.003	0.1732	0.0035	0.0027	0.0701	6e-04	0.1167	0.1348	0.0225	0.0015	0.1107	0.0119	0.0042	0.0031	0.0024	0.0016	0.0301	0.0282	0.0286	0.0767	0.0197	0.1013	0.0016
7	rs3915191	88447187	1.07	0.0776994191057832	0.95	0.15120882267165	0.0868489445400027	0.158850383573588	0.0202	0.013	0.0141	0.0029	0.1733	0.0036	0.0027	0.0701	6e-04	0.117	0.1348	0.0225	0.0015	0.1107	0.0119	0.0039	0.0031	0.0025	0.0016	0.03	0.0283	0.0286	0.0767	0.0197	0.1012	0.0016
7	rs6968172	88448121	1.07	0.0776994191057832	0.94	0.173887076546345	0.0873920337932015	0.16068795149121	0.0202	0.013	0.0141	0.0029	0.1733	0.0036	0.0027	0.0701	6e-04	0.117	0.1348	0.0225	0.0015	0.1106	0.0119	0.0039	0.0031	0.0025	0.0016	0.03	0.0283	0.0286	0.0767	0.0197	0.1013	0.0016
7	rs117166570	88474678	1.07	0.0776994191057832	0.94	0.173887076546345	0.0865664477445525	0.158657391375239	0.0201	0.013	0.0141	0.003	0.1733	0.0037	0.0028	0.0701	6e-04	0.1173	0.1346	0.0225	0.0015	0.1105	0.0119	0.0039	0.0031	0.0025	0.0016	0.0299	0.0283	0.0286	0.0767	0.0197	0.1015	0.0016
7	rs76902742	88480995	1.07	0.0776994191057832	0.94	0.173887076546345	0.0868960842637275	0.157693680167223	0.02	0.0129	0.014	0.003	0.1733	0.0038	0.0029	0.0701	6e-04	0.1176	0.1342	0.0226	0.0016	0.1103	0.0119	0.0039	0.0032	0.0025	0.0016	0.0298	0.0283	0.0286	0.0767	0.0197	0.1018	0.0016
7	rs10248351	88481442	1.07	0.0776994191057832	0.94	0.173887076546345	0.0869196602259302	0.157597423766489	0.02	0.0129	0.014	0.003	0.1733	0.0038	0.0029	0.0701	6e-04	0.1176	0.1342	0.0226	0.0016	0.1103	0.0119	0.0039	0.0032	0.0025	0.0016	0.0298	0.0283	0.0286	0.0767	0.0197	0.1018	0.0016
7	rs58651471	88500418	1.07	0.0776994191057832	0.94	0.173887076546345	0.0865194218569478	0.158464482425801	0.02	0.0128	0.014	0.0031	0.1732	0.0039	0.0029	0.0702	6e-04	0.1177	0.134	0.0226	0.0016	0.1102	0.012	0.0039	0.0032	0.0025	0.0016	0.0298	0.0283	0.0285	0.0766	0.0197	0.1019	0.0016
7	rs79775388	88505961	1.07	0.0776994191057832	0.94	0.173887076546345	0.0877236639968886	0.158657391375239	0.02	0.0128	0.014	0.0031	0.1732	0.0039	0.0029	0.0702	6e-04	0.1178	0.1339	0.0226	0.0016	0.1103	0.012	0.0039	0.0031	0.0025	0.0016	0.0298	0.0283	0.0285	0.0766	0.0197	0.1019	0.0016
7	rs11974437	88518146	1.07	0.0776994191057832	0.94	0.173887076546345	0.0941024304837636	0.157020324167368	0.02	0.0128	0.014	0.0031	0.1732	0.0039	0.0029	0.0701	6e-04	0.1177	0.1338	0.0227	0.0016	0.1104	0.0121	0.0039	0.0031	0.0024	0.0015	0.0298	0.0283	0.0286	0.0767	0.0197	0.1019	0.0016
7	rs118118291	88522615	1.07	0.0776994191057832	0.94	0.173887076546345	0.0964511931339931	0.156252030030194	0.0199	0.0128	0.014	0.0031	0.1732	0.0039	0.0029	0.0701	6e-04	0.1177	0.1337	0.0227	0.0016	0.1104	0.0122	0.0039	0.003	0.0024	0.0015	0.0298	0.0283	0.0285	0.0767	0.0197	0.1019	0.0016
7	rs116940508	88531403	1.07	0.0776994191057832	0.94	0.173887076546345	0.105278806202435	0.163702091825455	0.0199	0.0128	0.0139	0.003	0.1732	0.0037	0.0029	0.07	6e-04	0.1178	0.1337	0.0227	0.0016	0.1106	0.0122	0.0039	0.003	0.0024	0.0015	0.0298	0.0284	0.0284	0.0768	0.0196	0.1018	0.0017
7	rs7800916	88543217	1.07	0.0776994191057832	0.94	0.173887076546345	0.120310614468174	0.173956696920553	0.0199	0.0128	0.0138	0.003	0.1733	0.0035	0.0029	0.07	6e-04	0.1179	0.1337	0.0227	0.0016	0.1107	0.0123	0.0039	0.0029	0.0024	0.0015	0.0298	0.0286	0.0283	0.077	0.0196	0.1018	0.0017
7	rs10231731	88546720	1.07	0.0776994191057832	0.94	0.173887076546345	0.124837378204238	0.177155416492405	0.0199	0.0128	0.0138	0.003	0.1734	0.0034	0.0028	0.07	6e-04	0.118	0.1337	0.0227	0.0016	0.1107	0.0123	0.0039	0.0029	0.0024	0.0015	0.0297	0.0287	0.0283	0.077	0.0196	0.1018	0.0017
7	rs117034070	88546798	1.07	0.0776994191057832	0.93	0.198940398764014	0.124748796014421	0.178862923126059	0.0199	0.0128	0.0138	0.003	0.1734	0.0035	0.0028	0.07	6e-04	0.118	0.1337	0.0227	0.0016	0.1107	0.0123	0.0039	0.0029	0.0024	0.0015	0.0297	0.0287	0.0283	0.077	0.0196	0.1018	0.0017
7	rs2373741	88554375	1.07	0.0776994191057832	0.93	0.198940398764014	0.122634285865203	0.187893636225069	0.0197	0.013	0.0137	0.0031	0.1732	0.0037	0.003	0.07	5e-04	0.1186	0.1338	0.0226	0.0015	0.1103	0.0122	0.0039	0.003	0.0024	0.0014	0.0293	0.0287	0.0285	0.0774	0.0195	0.1015	0.0016
7	rs17165534	88558483	1.07	0.0776994191057832	0.93	0.198940398764014	0.102639982597364	0.207036478098003	0.0193	0.0132	0.0139	0.0033	0.1725	0.004	0.0033	0.07	6e-04	0.1187	0.1329	0.0223	0.0015	0.1098	0.0126	0.0039	0.0029	0.0025	0.0014	0.0292	0.029	0.0287	0.0781	0.0192	0.1019	0.0015
7	rs2158499	88558769	1.07	0.0776994191057832	0.93	0.198940398764014	0.104350475096526	0.201668190340781	0.0193	0.0132	0.0139	0.0033	0.1725	0.004	0.0033	0.07	6e-04	0.1187	0.133	0.0223	0.0015	0.1098	0.0126	0.0039	0.0029	0.0025	0.0014	0.0292	0.0289	0.0287	0.0781	0.0192	0.102	0.0015
7	rs10232922	88558861	1.07	0.0776994191057832	0.93	0.198940398764014	0.100481376035492	0.203557499282664	0.0193	0.0131	0.0138	0.0033	0.1725	0.004	0.0033	0.07	6e-04	0.1187	0.133	0.0223	0.0015	0.1099	0.0126	0.0039	0.003	0.0025	0.0014	0.0292	0.0289	0.0287	0.0781	0.0192	0.102	0.0015
7	rs1406503	88560878	1.07	0.0776994191057832	0.93	0.198940398764014	0.0957226888639199	0.216408881536101	0.0193	0.0131	0.0138	0.0033	0.1724	0.004	0.0033	0.07	6e-04	0.1186	0.133	0.0223	0.0015	0.1099	0.0126	0.0039	0.003	0.0026	0.0014	0.0292	0.0289	0.0287	0.0781	0.0193	0.102	0.0014
7	rs79068669	88566318	1.07	0.0776994191057832	0.93	0.198940398764014	0.0796042602671055	0.237102350661469	0.0189	0.0132	0.0139	0.0034	0.1718	0.0042	0.0032	0.07	6e-04	0.1181	0.1332	0.0224	0.0015	0.11	0.0126	0.0038	0.003	0.0026	0.0014	0.0292	0.0291	0.0286	0.0786	0.0195	0.1021	0.0012
7	rs78434917	88571232	1.07	0.0776994191057832	0.93	0.198940398764014	0.0761107473729986	0.259871150888827	0.0188	0.0132	0.014	0.0034	0.1715	0.0043	0.0031	0.0701	6e-04	0.118	0.1333	0.0225	0.0015	0.11	0.0127	0.0038	0.003	0.0026	0.0013	0.0292	0.0293	0.0285	0.0788	0.0197	0.102	0.001
7	rs1024507	88571428	1.07	0.0776994191057832	0.93	0.198940398764014	0.0761540647765625	0.258620551062643	0.0188	0.0132	0.014	0.0034	0.1715	0.0043	0.0031	0.0701	6e-04	0.118	0.1333	0.0225	0.0015	0.11	0.0127	0.0038	0.003	0.0026	0.0013	0.0292	0.0293	0.0285	0.0788	0.0197	0.102	0.001
7	rs13231899	88573567	1.07	0.0776994191057832	0.93	0.198940398764014	0.0761107473729986	0.257371845568379	0.0188	0.0132	0.014	0.0034	0.1715	0.0043	0.0031	0.0701	6e-04	0.1179	0.1333	0.0225	0.0015	0.11	0.0127	0.0038	0.003	0.0026	0.0013	0.0292	0.0293	0.0285	0.0788	0.0198	0.102	0.001
7	rs73202737	88577723	1.07	0.0776994191057832	0.93	0.198940398764014	0.0786716276586804	0.256464889347854	0.0188	0.0132	0.014	0.0034	0.1715	0.0043	0.0031	0.0701	6e-04	0.1179	0.1334	0.0224	0.0016	0.1101	0.0127	0.0038	0.003	0.0026	0.0013	0.0291	0.0293	0.0285	0.0789	0.0198	0.1019	0.001
7	rs10235480	88582272	1.07	0.0776994191057832	0.93	0.198940398764014	0.077373418045792	0.262263898494917	0.0188	0.0132	0.014	0.0033	0.1715	0.0043	0.003	0.0702	6e-04	0.1179	0.1335	0.0224	0.0016	0.1102	0.0126	0.0038	0.003	0.0026	0.0013	0.0291	0.0293	0.0285	0.0789	0.0198	0.1019	0.001
7	rs16868506	88582371	1.07	0.0776994191057832	0.93	0.198940398764014	0.0831991212010707	0.265693967193314	0.0188	0.0132	0.014	0.0034	0.1714	0.0043	0.003	0.0702	6e-04	0.1179	0.1335	0.0224	0.0016	0.1102	0.0127	0.0038	0.003	0.0026	0.0013	0.0292	0.0294	0.0285	0.0789	0.0198	0.1019	0.001
7	Affx-31051354	88588037	1.07	0.0776994191057832	0.93	0.198940398764014	0.0849302053728696	0.249694989085601	0.0188	0.0132	0.014	0.0035	0.1707	0.0043	0.003	0.0702	6e-04	0.1178	0.1337	0.0224	0.0016	0.1102	0.0129	0.0038	0.0031	0.0026	0.0013	0.0292	0.0297	0.0284	0.0787	0.0199	0.1017	0.001
7	rs77502794	88588360	1.07	0.0776994191057832	0.92	0.226487429171296	0.083107435523993	0.256804879998099	0.0187	0.0132	0.014	0.0035	0.1706	0.0043	0.003	0.0702	6e-04	0.1177	0.1337	0.0224	0.0016	0.1102	0.0129	0.0038	0.0031	0.0026	0.0013	0.0292	0.0297	0.0284	0.0788	0.0199	0.1017	0.001
7	rs6959888	88596385	1.07	0.0776994191057832	0.92	0.226487429171296	0.0834056502639493	0.253411363149183	0.0188	0.013	0.0139	0.0034	0.1682	0.0042	0.003	0.0699	8e-04	0.1177	0.1331	0.0223	0.002	0.1119	0.0128	0.0041	0.0031	0.0026	0.0013	0.029	0.0297	0.0288	0.0812	0.0201	0.1004	0.001
7	rs1978158	88598670	1.07	0.0776994191057832	0.92	0.226487429171296	0.0675040820664571	0.293032734685178	0.0189	0.0129	0.0139	0.0033	0.1676	0.0041	0.003	0.0694	8e-04	0.1174	0.133	0.0226	0.0022	0.1124	0.0126	0.0039	0.003	0.0026	0.0012	0.0292	0.03	0.0289	0.0823	0.0201	0.0997	0.001
7	rs12704413	88603347	1.07	0.0776994191057832	0.92	0.226487429171296	0.0598004029376654	0.301927843427044	0.0188	0.0129	0.0139	0.0033	0.1675	0.0041	0.0029	0.0692	9e-04	0.1173	0.1328	0.0227	0.0023	0.1126	0.0126	0.0039	0.003	0.0025	0.0012	0.0293	0.0301	0.0289	0.0828	0.0198	0.0993	0.001
7	rs6971362	88615862	1.07	0.0776994191057832	0.92	0.226487429171296	0.0589719716337999	0.297292378186107	0.0188	0.0129	0.014	0.0033	0.1675	0.0041	0.0029	0.0691	0.001	0.1172	0.1327	0.0228	0.0024	0.1127	0.0126	0.004	0.0031	0.0025	0.0012	0.0294	0.0301	0.0289	0.083	0.0198	0.0991	0.001
7	rs10486891	88621457	1.07	0.0776994191057832	0.92	0.226487429171296	0.0551365614193525	0.298835134575165	0.0188	0.0129	0.014	0.0034	0.1675	0.0041	0.0029	0.069	0.001	0.1172	0.1326	0.0228	0.0024	0.1127	0.0126	0.004	0.0031	0.0025	0.0011	0.0296	0.0301	0.0289	0.0831	0.0198	0.0989	0.001
7	rs75003249	88628302	1.07	0.0776994191057832	0.92	0.226487429171296	0.0557521287639643	0.303477778828455	0.0189	0.0129	0.014	0.0034	0.1676	0.0041	0.0029	0.069	0.001	0.1172	0.1325	0.0228	0.0025	0.1127	0.0126	0.004	0.0031	0.0025	0.0011	0.0296	0.0301	0.0289	0.0831	0.0198	0.0988	0.001
7	rs77286938	88632423	1.07	0.0776994191057832	0.92	0.226487429171296	0.0550314932731736	0.297648185287458	0.0189	0.0129	0.014	0.0034	0.1676	0.0041	0.0029	0.0689	0.001	0.1172	0.1325	0.0228	0.0025	0.1127	0.0126	0.004	0.0031	0.0025	0.0011	0.0296	0.0301	0.029	0.083	0.0198	0.0988	0.001
7	rs12704415	88639197	1.07	0.0776994191057832	0.92	0.226487429171296	0.055171613878246	0.292678604437585	0.0189	0.0129	0.014	0.0034	0.1676	0.0041	0.0029	0.0689	0.001	0.1172	0.1326	0.0228	0.0025	0.1127	0.0126	0.004	0.0031	0.0025	0.0011	0.0296	0.0302	0.0289	0.083	0.0198	0.0988	0.001
7	rs73707727	88641192	1.07	0.0776994191057832	0.92	0.226487429171296	0.0552417634247205	0.297529568665732	0.0189	0.0129	0.014	0.0033	0.1676	0.0041	0.0029	0.0689	0.001	0.1172	0.1324	0.0228	0.0025	0.1127	0.0126	0.004	0.0031	0.0025	0.0011	0.0296	0.0302	0.0289	0.0831	0.0198	0.0988	0.001
7	rs6969593	88658036	1.07	0.0776994191057832	0.92	0.226487429171296	0.0529240417777565	0.303358468565184	0.0188	0.0129	0.014	0.0033	0.1676	0.0041	0.0029	0.0689	0.001	0.1172	0.1323	0.0229	0.0025	0.1128	0.0126	0.004	0.0031	0.0025	0.0012	0.0296	0.0302	0.0289	0.0832	0.0198	0.0986	0.0011
7	rs80219644	88660993	1.07	0.0776994191057832	0.93	0.198940398764014	0.0520593305158877	0.309221134621702	0.0188	0.013	0.014	0.0033	0.1675	0.0041	0.0029	0.0688	0.001	0.1172	0.1324	0.0229	0.0025	0.1128	0.0126	0.0041	0.0031	0.0025	0.0012	0.0297	0.0302	0.0289	0.0832	0.0198	0.0986	0.0011
7	rs2213985	88684018	1.07	0.0776994191057832	0.93	0.198940398764014	0.0496364838285618	0.299191496639808	0.0187	0.013	0.014	0.0032	0.1674	0.0041	0.0029	0.0683	0.0011	0.1175	0.1324	0.023	0.0026	0.1129	0.0127	0.0041	0.0031	0.0025	0.0012	0.0297	0.0303	0.0289	0.0833	0.0198	0.0985	0.0011
7	rs2027973	88685494	1.07	0.0776994191057832	0.92	0.226487429171296	0.0495548828529064	0.29931031239706	0.0187	0.013	0.014	0.0032	0.1674	0.0041	0.0029	0.0683	0.0011	0.1175	0.1324	0.023	0.0026	0.1129	0.0127	0.0041	0.0031	0.0025	0.0012	0.0297	0.0303	0.0289	0.0833	0.0198	0.0985	0.0011
7	rs117930702	88695535	1.07	0.0776994191057832	0.92	0.226487429171296	0.0470857312898025	0.305747340710229	0.0188	0.013	0.0139	0.0032	0.1673	0.0041	0.0029	0.0681	0.0011	0.1176	0.1325	0.023	0.0026	0.1128	0.0127	0.0041	0.0031	0.0026	0.0012	0.0297	0.0302	0.0289	0.0832	0.0199	0.0984	0.0011
7	rs2189055	88700594	1.07	0.0776994191057832	0.92	0.226487429171296	0.04711725241066	0.302881368181338	0.0187	0.013	0.0139	0.0032	0.1673	0.0041	0.0029	0.068	0.0011	0.1176	0.1325	0.023	0.0026	0.1128	0.0127	0.0041	0.0031	0.0026	0.0012	0.0297	0.0302	0.0289	0.0832	0.0199	0.0984	0.0011
7	rs74770011	88710690	1.07	0.0776994191057832	0.92	0.226487429171296	0.0483577551561291	0.309461137839901	0.0188	0.013	0.0139	0.0032	0.1672	0.0041	0.0029	0.0677	0.0011	0.1177	0.1326	0.023	0.0027	0.1127	0.0128	0.0041	0.0031	0.0026	0.0012	0.0297	0.0302	0.0289	0.0831	0.02	0.0984	0.0011
7	rs6465182	88722433	1.07	0.0776994191057832	0.92	0.226487429171296	0.0478302630464499	0.309701196533519	0.0188	0.013	0.0139	0.0032	0.1672	0.0041	0.0029	0.0677	0.0011	0.1177	0.1327	0.023	0.0027	0.1128	0.0128	0.0041	0.0031	0.0026	0.0012	0.0297	0.0302	0.0288	0.0831	0.0201	0.0983	0.0011
7	rs4728798	88736883	1.07	0.0776994191057832	0.92	0.226487429171296	0.035517993099691	0.236881354710373	0.0183	0.0135	0.0138	0.0031	0.1659	0.004	0.0028	0.0688	0.0013	0.1181	0.1355	0.0233	0.0028	0.1142	0.0132	0.0038	0.0029	0.003	0.0013	0.03	0.0295	0.0266	0.0812	0.0211	0.0965	0.0014
7	rs10242213	88737192	1.07	0.0776994191057832	0.92	0.226487429171296	0.0415554640370126	0.273982392761181	0.018	0.0136	0.0138	0.0031	0.1652	0.0043	0.0029	0.0694	0.0013	0.1176	0.1364	0.0232	0.0028	0.1152	0.0132	0.0038	0.0029	0.003	0.0013	0.0301	0.0292	0.0257	0.0808	0.0217	0.096	0.0014
7	rs1029439	88737228	1.07	0.0776994191057832	0.92	0.226487429171296	0.0416713374841976	0.256464889347854	0.0179	0.0136	0.0138	0.0031	0.1648	0.0043	0.0029	0.0695	0.0013	0.1175	0.1364	0.0233	0.0028	0.1154	0.0132	0.0038	0.0029	0.003	0.0013	0.0301	0.0292	0.0256	0.0809	0.0217	0.0962	0.0014
7	rs75278214	88747527	1.07	0.0776994191057832	0.93	0.198940398764014	0.0962750294678621	0.256918241675486	0.0177	0.014	0.0138	0.0031	0.1643	0.0055	0.0031	0.0695	0.0014	0.1169	0.1381	0.0235	0.0028	0.1164	0.0126	0.0036	0.0027	0.003	0.0012	0.03	0.028	0.0244	0.0801	0.0226	0.0961	0.0014
7	rs13240400	88750340	1.07	0.0776994191057832	0.93	0.198940398764014	0.0967536587388282	0.256804879998099	0.0177	0.014	0.0138	0.0031	0.1642	0.0055	0.0031	0.0695	0.0014	0.1169	0.1381	0.0234	0.0028	0.1164	0.0126	0.0036	0.0027	0.003	0.0012	0.03	0.028	0.0245	0.0801	0.0226	0.0961	0.0014
7	rs17166893	88752793	1.07	0.0776994191057832	0.92	0.226487429171296	0.0981221187820548	0.262606279024679	0.0178	0.014	0.0138	0.0031	0.1641	0.0055	0.0031	0.0695	0.0014	0.1168	0.1381	0.0234	0.0027	0.1165	0.0126	0.0036	0.0027	0.003	0.0013	0.0301	0.028	0.0244	0.0801	0.0227	0.0961	0.0014
7	rs10261562	88754257	1.07	0.0776994191057832	0.92	0.226487429171296	0.103033149419624	0.237323412800166	0.0178	0.014	0.0139	0.0032	0.164	0.0056	0.0031	0.0696	0.0014	0.1168	0.1383	0.0234	0.0027	0.1165	0.0126	0.0036	0.0027	0.003	0.0012	0.0301	0.028	0.0244	0.08	0.0227	0.0961	0.0013
7	rs10247703	88756061	1.07	0.0776994191057832	0.92	0.226487429171296	0.103111895208989	0.21245149490782	0.0177	0.0141	0.0139	0.0031	0.1637	0.0055	0.0031	0.0695	0.0013	0.1169	0.1385	0.0234	0.0027	0.1165	0.0127	0.0036	0.0027	0.003	0.0012	0.0302	0.0279	0.0244	0.08	0.0229	0.0963	0.0013
7	rs10260439	88759354	1.07	0.0776994191057832	0.92	0.226487429171296	0.102091122353659	0.209048413889045	0.0177	0.014	0.0139	0.0032	0.1635	0.0055	0.0031	0.0694	0.0013	0.1169	0.1384	0.0234	0.0027	0.1166	0.0127	0.0037	0.0027	0.003	0.0012	0.0302	0.0279	0.0244	0.08	0.0229	0.0964	0.0013
7	rs990121	88761229	1.07	0.0776994191057832	0.92	0.226487429171296	0.102770934121738	0.21245149490782	0.0177	0.014	0.0139	0.0032	0.1635	0.0055	0.0031	0.0694	0.0013	0.1169	0.1384	0.0234	0.0027	0.1166	0.0127	0.0037	0.0027	0.003	0.0012	0.0302	0.0279	0.0244	0.08	0.0229	0.0964	0.0013
7	rs6951398	88781219	1.07	0.0776994191057832	0.92	0.226487429171296	0.106132041758243	0.245772440896735	0.0177	0.0141	0.0138	0.0031	0.1636	0.0054	0.0031	0.0695	0.0013	0.1166	0.1389	0.0232	0.0026	0.1171	0.0126	0.0035	0.0027	0.0029	0.0013	0.0303	0.0278	0.0241	0.0798	0.0231	0.0966	0.0013
7	rs71557030	88784820	1.06	0.0904005175896243	0.92	0.226487429171296	0.141279588520587	0.219204095277494	0.0175	0.0144	0.0138	0.0029	0.163	0.0053	0.003	0.0696	0.0013	0.1159	0.1401	0.0228	0.0025	0.1182	0.0124	0.0034	0.0025	0.0029	0.0012	0.0302	0.0274	0.0239	0.0793	0.0237	0.0974	0.0012
7	rs2040683	88787804	1.06	0.0904005175896243	0.92	0.226487429171296	0.148023852070301	0.198115648868462	0.0174	0.0145	0.0138	0.0029	0.1627	0.0053	0.003	0.0697	0.0013	0.1158	0.1404	0.0227	0.0025	0.1185	0.0124	0.0033	0.0025	0.0029	0.0011	0.0302	0.0273	0.0239	0.0793	0.0239	0.0976	0.0012
7	rs17308638	88788607	1.06	0.0904005175896243	0.92	0.226487429171296	0.147337727476626	0.195620788276232	0.0174	0.0145	0.0138	0.0029	0.1627	0.0053	0.003	0.0697	0.0013	0.1158	0.1404	0.0227	0.0025	0.1185	0.0124	0.0033	0.0025	0.0029	0.0011	0.0302	0.0273	0.0239	0.0793	0.0239	0.0975	0.0012
7	rs717474	88791297	1.06	0.0904005175896243	0.92	0.226487429171296	0.148089296049929	0.194377363497736	0.0174	0.0145	0.0138	0.0029	0.1627	0.0052	0.0029	0.0698	0.0013	0.1157	0.1405	0.0227	0.0025	0.1186	0.0124	0.0033	0.0025	0.003	0.0012	0.0302	0.0274	0.0238	0.0793	0.0239	0.0974	0.0013
7	rs77003257	88794652	1.06	0.0904005175896243	0.92	0.226487429171296	0.149763923420319	0.193653270935827	0.0174	0.0145	0.0138	0.0029	0.1627	0.0052	0.0029	0.0698	0.0013	0.1157	0.1404	0.0227	0.0025	0.1185	0.0124	0.0033	0.0025	0.003	0.0012	0.0302	0.0273	0.0238	0.0793	0.0239	0.0974	0.0013
7	rs73204774	88798081	1.06	0.0904005175896243	0.92	0.226487429171296	0.149665106572002	0.194791540756906	0.0174	0.0145	0.0138	0.0029	0.1627	0.0052	0.0029	0.0698	0.0013	0.1157	0.1404	0.0227	0.0025	0.1185	0.0124	0.0033	0.0025	0.003	0.0012	0.0302	0.0273	0.0238	0.0793	0.0239	0.0974	0.0013
7	rs10085679	88816653	1.06	0.0904005175896243	0.92	0.226487429171296	0.148974471477342	0.191280562706626	0.0173	0.0145	0.0137	0.0028	0.1626	0.0052	0.0029	0.0698	0.0013	0.1157	0.1406	0.0228	0.0025	0.1189	0.0124	0.0032	0.0024	0.0029	0.0012	0.0302	0.0273	0.0237	0.0792	0.024	0.0974	0.0013
7	rs59586608	88817802	1.06	0.0904005175896243	0.92	0.226487429171296	0.149895739381595	0.191383517578088	0.0172	0.0145	0.0137	0.0028	0.1626	0.0052	0.0029	0.0699	0.0014	0.1158	0.1407	0.0228	0.0024	0.1189	0.0124	0.0032	0.0024	0.0029	0.0012	0.0302	0.0272	0.0237	0.0793	0.0241	0.0974	0.0013
7	rs79790812	88817896	1.06	0.0904005175896243	0.92	0.226487429171296	0.150126582771057	0.193033348384492	0.0172	0.0145	0.0137	0.0028	0.1626	0.0052	0.0029	0.0699	0.0014	0.1158	0.1407	0.0228	0.0024	0.1189	0.0124	0.0032	0.0024	0.0029	0.0012	0.0302	0.0272	0.0237	0.0793	0.0241	0.0974	0.0013
7	rs2040684	88826658	1.06	0.0904005175896243	0.92	0.226487429171296	0.243762801394318	0.189327999728756	0.0169	0.0147	0.0143	0.0025	0.1589	0.0054	0.0027	0.0706	0.0014	0.1164	0.1419	0.0232	0.0022	0.1202	0.0128	0.003	0.0022	0.0028	0.0011	0.03	0.0269	0.0231	0.0793	0.0246	0.0978	0.0014
7	rs117106196	88831424	1.06	0.0904005175896243	0.92	0.226487429171296	0.255046227039177	0.198845319840853	0.0169	0.0147	0.0143	0.0024	0.1587	0.0054	0.0026	0.0706	0.0014	0.1164	0.142	0.0232	0.0022	0.1203	0.0127	0.003	0.0021	0.0028	0.0011	0.03	0.0269	0.0231	0.0793	0.0246	0.0978	0.0014
7	rs17167557	88850732	1.06	0.0904005175896243	0.91	0.256642068151906	0.274301914631375	0.192414099329676	0.0168	0.0147	0.0144	0.0024	0.1583	0.0054	0.0026	0.0706	0.0014	0.1165	0.1421	0.0232	0.0022	0.1204	0.0127	0.0029	0.0021	0.0028	0.0011	0.03	0.0269	0.0231	0.0792	0.0247	0.098	0.0014
7	rs11975857	88854200	1.06	0.0904005175896243	0.91	0.256642068151906	0.277281433414958	0.188507908465987	0.0168	0.0147	0.0144	0.0024	0.1582	0.0054	0.0026	0.0706	0.0014	0.1165	0.1422	0.0232	0.0022	0.1205	0.0127	0.0029	0.0021	0.0028	0.0011	0.03	0.0269	0.023	0.0792	0.0247	0.098	0.0014
7	rs36037669	88893989	1.06	0.0904005175896243	0.91	0.256642068151906	0.294508246906809	0.184324051582326	0.0168	0.0148	0.0145	0.0024	0.158	0.0054	0.0026	0.0706	0.0014	0.1165	0.1422	0.0232	0.0021	0.1207	0.0127	0.0029	0.0021	0.0029	0.0011	0.03	0.0269	0.0229	0.0792	0.0247	0.098	0.0014
7	rs17167953	88895231	1.06	0.0904005175896243	0.92	0.226487429171296	0.295328620343757	0.185443398408642	0.0168	0.0148	0.0145	0.0024	0.158	0.0054	0.0026	0.0706	0.0014	0.1165	0.1422	0.0232	0.0021	0.1207	0.0127	0.0029	0.0021	0.0029	0.0011	0.03	0.0269	0.0229	0.0792	0.0247	0.098	0.0014
7	rs79766248	88897992	1.06	0.0904005175896243	0.92	0.226487429171296	0.296101846107845	0.185749077005445	0.0168	0.0148	0.0145	0.0024	0.158	0.0054	0.0025	0.0706	0.0014	0.1165	0.1422	0.0232	0.0021	0.1207	0.0127	0.0029	0.0021	0.0029	0.0011	0.03	0.0269	0.0229	0.0792	0.0248	0.098	0.0014
7	rs1208884	88918394	1.06	0.0904005175896243	0.92	0.226487429171296	0.302179674647388	0.18912286330841	0.0168	0.0148	0.0146	0.0024	0.1578	0.0054	0.0025	0.0706	0.0014	0.1166	0.1422	0.0232	0.0021	0.1208	0.0127	0.0029	0.0021	0.0029	0.0011	0.03	0.0269	0.0228	0.0791	0.0248	0.0981	0.0014
7	rs28848771	88918617	1.06	0.0904005175896243	0.92	0.226487429171296	0.302717661272696	0.194377363497736	0.0168	0.0148	0.0146	0.0024	0.1578	0.0054	0.0025	0.0706	0.0014	0.1166	0.1422	0.0232	0.0021	0.1209	0.0127	0.0029	0.0021	0.0029	0.0011	0.03	0.0269	0.0228	0.0791	0.0248	0.0981	0.0014
7	rs10239163	88937688	1.05	0.104628957265627	0.92	0.226487429171296	0.365937973581235	0.188200686942018	0.0167	0.0148	0.0153	0.0022	0.1574	0.0053	0.0025	0.0712	0.0016	0.1157	0.1421	0.0231	0.002	0.1215	0.0125	0.0026	0.002	0.0029	0.0013	0.0301	0.0267	0.0223	0.0782	0.0251	0.0993	0.0015
7	rs117473886	88939988	1.05	0.104628957265627	0.92	0.226487429171296	0.374194649675633	0.203978145198767	0.0167	0.0148	0.0153	0.0023	0.1573	0.0054	0.0025	0.0712	0.0016	0.1157	0.1421	0.0231	0.002	0.1215	0.0125	0.0026	0.0019	0.003	0.0013	0.0301	0.0268	0.0223	0.0782	0.0251	0.0994	0.0015
7	rs34091263	88941165	1.05	0.104628957265627	0.92	0.226487429171296	0.375178637031381	0.195828285934303	0.0167	0.0148	0.0153	0.0023	0.1572	0.0054	0.0025	0.0712	0.0016	0.1157	0.1421	0.0231	0.002	0.1216	0.0125	0.0026	0.0019	0.003	0.0013	0.0301	0.0267	0.0223	0.0782	0.0251	0.0994	0.0015
7	rs38947	88945216	1.05	0.104628957265627	0.92	0.226487429171296	0.375890112881476	0.193343225549976	0.0168	0.0148	0.0154	0.0023	0.1571	0.0054	0.0025	0.0712	0.0016	0.1157	0.1421	0.0231	0.002	0.1216	0.0124	0.0026	0.0019	0.003	0.0013	0.0301	0.0267	0.0223	0.0781	0.025	0.0995	0.0016
7	rs73210806	88946289	1.05	0.104628957265627	0.92	0.226487429171296	0.378028655963629	0.202822067705051	0.0168	0.0148	0.0154	0.0023	0.1571	0.0054	0.0025	0.0712	0.0016	0.1157	0.1421	0.0231	0.002	0.1216	0.0124	0.0026	0.0019	0.003	0.0013	0.0301	0.0267	0.0223	0.0781	0.025	0.0995	0.0016
7	rs62469514	88951484	1.05	0.104628957265627	0.92	0.226487429171296	0.380503870306093	0.202927074854229	0.0168	0.0148	0.0154	0.0023	0.157	0.0053	0.0025	0.0712	0.0016	0.1156	0.1421	0.0231	0.002	0.1217	0.0124	0.0026	0.0019	0.003	0.0013	0.0301	0.0267	0.0223	0.0781	0.025	0.0995	0.0016
7	rs801831	88955550	1.05	0.104628957265627	0.92	0.226487429171296	0.381606599212248	0.212984867336905	0.0168	0.0148	0.0155	0.0023	0.1569	0.0053	0.0026	0.0712	0.0016	0.1156	0.1421	0.0231	0.002	0.1217	0.0124	0.0026	0.0019	0.003	0.0013	0.0301	0.0267	0.0222	0.078	0.025	0.0996	0.0016
7	rs1916830	88963039	1.05	0.104628957265627	0.92	0.226487429171296	0.399808818344114	0.155772527731071	0.0163	0.0151	0.0164	0.0023	0.1551	0.0057	0.003	0.0718	0.0017	0.1146	0.1424	0.0235	0.0018	0.122	0.0122	0.0027	0.0022	0.0032	0.0012	0.0302	0.0263	0.0222	0.0773	0.0249	0.1	0.0017
7	rs80006813	88964061	1.05	0.104628957265627	0.92	0.226487429171296	0.398792626558566	0.141450291838221	0.0163	0.0151	0.0164	0.0023	0.155	0.0057	0.003	0.0718	0.0017	0.1146	0.1424	0.0235	0.0018	0.122	0.0122	0.0027	0.0022	0.0032	0.0012	0.0302	0.0263	0.0222	0.0773	0.0249	0.1	0.0017
7	rs74687205	88964196	1.05	0.104628957265627	0.92	0.226487429171296	0.398736209606375	0.138866829495454	0.0163	0.0151	0.0164	0.0023	0.155	0.0057	0.003	0.0718	0.0017	0.1146	0.1424	0.0235	0.0018	0.122	0.0122	0.0027	0.0022	0.0032	0.0012	0.0302	0.0263	0.0222	0.0773	0.0249	0.1	0.0017
7	rs79931924	88964226	1.05	0.104628957265627	0.92	0.226487429171296	0.401109178208519	0.139326887209051	0.0163	0.0151	0.0164	0.0023	0.155	0.0057	0.003	0.0718	0.0018	0.1146	0.1424	0.0235	0.0018	0.1221	0.0122	0.0027	0.0022	0.0032	0.0013	0.0302	0.0263	0.0222	0.0773	0.0249	0.1	0.0017
7	rs10487075	88965021	1.05	0.104628957265627	0.92	0.226487429171296	0.400204355310584	0.137032169980304	0.0163	0.0151	0.0164	0.0023	0.155	0.0057	0.003	0.0718	0.0018	0.1146	0.1424	0.0235	0.0018	0.122	0.0122	0.0027	0.0022	0.0032	0.0013	0.0302	0.0263	0.0222	0.0773	0.0249	0.1	0.0017
7	rs6962993	88965141	1.05	0.104628957265627	0.92	0.226487429171296	0.400713191797442	0.1368491957257	0.0163	0.0151	0.0164	0.0023	0.155	0.0057	0.003	0.0718	0.0018	0.1146	0.1424	0.0235	0.0018	0.122	0.0122	0.0027	0.0022	0.0032	0.0013	0.0302	0.0263	0.0222	0.0773	0.0249	0.1	0.0017
7	rs74564278	88965150	1.05	0.104628957265627	0.92	0.226487429171296	0.400769749248371	0.13730679929143	0.0163	0.0151	0.0164	0.0023	0.155	0.0057	0.003	0.0718	0.0018	0.1146	0.1424	0.0235	0.0018	0.122	0.0122	0.0027	0.0022	0.0032	0.0013	0.0302	0.0263	0.0222	0.0773	0.0249	0.1	0.0017
7	rs1980315	88969181	1.05	0.104628957265627	0.92	0.226487429171296	0.416590262906994	0.135388633198017	0.0163	0.0151	0.0164	0.0024	0.1549	0.0058	0.0031	0.0717	0.0018	0.1145	0.1424	0.0234	0.0019	0.122	0.0122	0.0027	0.0022	0.0032	0.0014	0.0302	0.0263	0.0222	0.0773	0.0249	0.1	0.0018
7	rs77574140	88972131	1.05	0.104628957265627	0.92	0.226487429171296	0.426801168956473	0.13032226683604	0.0163	0.0151	0.0164	0.0024	0.1548	0.0058	0.0031	0.0718	0.0019	0.1143	0.1423	0.0234	0.0019	0.122	0.0122	0.0027	0.0023	0.0032	0.0014	0.0302	0.0262	0.0222	0.0772	0.0249	0.1001	0.0018
7	rs12704467	88973174	1.05	0.104628957265627	0.92	0.226487429171296	0.427443432119959	0.129694001351637	0.0163	0.0151	0.0164	0.0024	0.1548	0.0058	0.0031	0.0718	0.0019	0.1143	0.1423	0.0234	0.0019	0.1219	0.0122	0.0027	0.0023	0.0032	0.0014	0.0302	0.0262	0.0222	0.0772	0.0249	0.1001	0.0018
7	rs112721937	88980485	1.05	0.104628957265627	0.92	0.226487429171296	0.423422622479081	0.119448674213855	0.0163	0.0152	0.0164	0.0024	0.1547	0.0058	0.0032	0.0718	0.0019	0.114	0.1423	0.0234	0.0019	0.1219	0.0122	0.0027	0.0024	0.0032	0.0014	0.0302	0.0262	0.0223	0.0772	0.0249	0.1003	0.002
7	rs56037855	88988717	1.05	0.104628957265627	0.92	0.226487429171296	0.450942907545028	0.115302490246665	0.0163	0.0153	0.0162	0.0024	0.1542	0.0059	0.0033	0.0718	0.0019	0.1133	0.1423	0.0233	0.002	0.1217	0.0121	0.0027	0.0025	0.0033	0.0014	0.0303	0.0261	0.0224	0.0773	0.0248	0.1008	0.0023
7	rs801876	88998989	1.05	0.104628957265627	0.92	0.226487429171296	0.469660905040736	0.114788127157992	0.0163	0.0154	0.0162	0.0024	0.1542	0.0059	0.0033	0.0718	0.0019	0.1132	0.1422	0.0234	0.002	0.1217	0.0121	0.0027	0.0026	0.0033	0.0014	0.0303	0.026	0.0224	0.0773	0.0248	0.1009	0.0024
7	rs801877	88999120	1.05	0.104628957265627	0.92	0.226487429171296	0.469905645321296	0.114018222871647	0.0163	0.0154	0.0162	0.0024	0.1542	0.0059	0.0033	0.0718	0.0019	0.1132	0.1422	0.0234	0.002	0.1217	0.0121	0.0027	0.0026	0.0033	0.0014	0.0303	0.026	0.0224	0.0773	0.0248	0.1009	0.0024
7	rs117010677	89009545	1.05	0.104628957265627	0.92	0.226487429171296	0.47309291427012	0.114103670437991	0.0164	0.0154	0.0161	0.0024	0.154	0.0059	0.0033	0.0717	0.0019	0.1131	0.1421	0.0233	0.002	0.1218	0.0122	0.0027	0.0026	0.0033	0.0014	0.0304	0.026	0.0224	0.0773	0.0248	0.1009	0.0024
7	rs6960193	89031107	1.05	0.104628957265627	0.92	0.226487429171296	0.488998840874225	0.114959484431824	0.0167	0.0155	0.016	0.0024	0.1538	0.0059	0.0034	0.0717	0.002	0.113	0.1419	0.0233	0.002	0.1219	0.0123	0.0027	0.0027	0.0034	0.0014	0.0304	0.0258	0.0223	0.0774	0.0247	0.1008	0.0025
7	rs929192	89034943	1.05	0.104628957265627	0.92	0.226487429171296	0.482717490473545	0.113250292166019	0.0167	0.0155	0.0159	0.0024	0.1537	0.006	0.0034	0.0717	0.002	0.113	0.1419	0.0233	0.002	0.1219	0.0123	0.0027	0.0027	0.0034	0.0015	0.0304	0.0258	0.0223	0.0774	0.0247	0.1008	0.0025
7	rs62469388	89038148	1.05	0.104628957265627	0.92	0.226487429171296	0.484268623120138	0.112059669825211	0.0167	0.0155	0.0159	0.0024	0.1535	0.006	0.0034	0.0717	0.002	0.1129	0.142	0.0233	0.002	0.122	0.0123	0.0027	0.0027	0.0034	0.0015	0.0304	0.0258	0.0223	0.0774	0.0247	0.1008	0.0025
7	rs56371618	89045670	1.05	0.104628957265627	0.92	0.226487429171296	0.492122933351669	0.115302490246665	0.0167	0.0155	0.0159	0.0024	0.1526	0.006	0.0034	0.0719	0.002	0.1126	0.1423	0.0233	0.002	0.1224	0.0123	0.0027	0.0027	0.0034	0.0015	0.0304	0.0258	0.0223	0.0775	0.0247	0.1009	0.0025
7	rs2023686	89049596	1.05	0.104628957265627	0.92	0.226487429171296	0.493187310438423	0.11927481260078	0.0167	0.0155	0.0159	0.0024	0.1524	0.006	0.0034	0.0719	0.002	0.1125	0.1424	0.0233	0.002	0.1225	0.0123	0.0027	0.0027	0.0034	0.0015	0.0304	0.0258	0.0223	0.0776	0.0247	0.1009	0.0025
7	rs10234618	89052480	1.05	0.104628957265627	0.92	0.226487429171296	0.492122933351669	0.121980365065198	0.0167	0.0156	0.016	0.0024	0.1523	0.006	0.0034	0.0719	0.002	0.1123	0.1423	0.0233	0.002	0.1225	0.0124	0.0028	0.0027	0.0031	0.0015	0.0304	0.0258	0.0224	0.0775	0.0247	0.1012	0.0026
7	rs62469390	89056144	1.05	0.104628957265627	0.93	0.198940398764014	0.460043392562063	0.12799439413275	0.0167	0.0156	0.016	0.0024	0.1524	0.006	0.0035	0.0719	0.002	0.1121	0.1424	0.0233	0.0021	0.1225	0.0124	0.0028	0.0027	0.0031	0.0015	0.0304	0.0258	0.0224	0.0776	0.0247	0.1012	0.0025
7	rs62469391	89056401	1.05	0.104628957265627	0.93	0.198940398764014	0.460406839916425	0.142655642474505	0.0167	0.0156	0.016	0.0024	0.1523	0.006	0.0035	0.0719	0.002	0.1121	0.1423	0.0233	0.0021	0.1225	0.0125	0.0028	0.0027	0.0031	0.0015	0.0304	0.0258	0.0224	0.0776	0.0247	0.1012	0.0025
7	rs17161405	89058330	1.05	0.104628957265627	0.93	0.198940398764014	0.469293911010964	0.16068795149121	0.0167	0.0156	0.016	0.0024	0.1523	0.006	0.0035	0.0718	0.002	0.112	0.1424	0.0233	0.0021	0.1225	0.0125	0.0028	0.0027	0.0031	0.0015	0.0304	0.0258	0.0224	0.0776	0.0247	0.1012	0.0025
7	rs117825415	89061536	1.05	0.104628957265627	0.93	0.198940398764014	0.0738801275269283	0.0332614138725438	0.0167	0.0158	0.0166	0.003	0.15	0.0062	0.0041	0.0673	0.002	0.1092	0.1428	0.0236	0.0024	0.1246	0.0138	0.0042	0.0042	0.0032	0.0016	0.0313	0.0255	0.0242	0.0765	0.0248	0.0998	0.002
7	rs73214532	89064965	1.05	0.104628957265627	0.93	0.198940398764014	0.0699152703974206	0.032906986185002	0.0168	0.0158	0.0167	0.0031	0.1499	0.0062	0.0042	0.0671	0.002	0.109	0.1428	0.0236	0.0024	0.1246	0.0139	0.0042	0.0043	0.0032	0.0016	0.0313	0.0255	0.0243	0.0765	0.0248	0.0997	0.0019
7	rs117473729	89073146	1.05	0.104628957265627	0.93	0.198940398764014	0.0696900680769439	0.0318044820468864	0.0168	0.0158	0.0167	0.0031	0.1498	0.0062	0.0042	0.0671	0.002	0.109	0.1428	0.0236	0.0024	0.1246	0.0139	0.0042	0.0043	0.0032	0.0016	0.0313	0.0254	0.0243	0.0765	0.0249	0.0997	0.0019
7	rs142601676	89084216	1.05	0.104628957265627	0.93	0.198940398764014	0.0716714636462762	0.0342836759910563	0.0168	0.0159	0.0167	0.0031	0.1498	0.0062	0.0042	0.067	0.002	0.109	0.1428	0.0236	0.0025	0.1247	0.0139	0.0043	0.0043	0.0032	0.0016	0.0313	0.0254	0.0243	0.0765	0.025	0.0997	0.0019
7	rs2373918	89086552	1.05	0.104628957265627	0.93	0.198940398764014	0.0715257640171312	0.0316554863022853	0.0168	0.0159	0.0167	0.0031	0.1498	0.0062	0.0042	0.067	0.002	0.1089	0.1428	0.0236	0.0025	0.1247	0.014	0.0042	0.0043	0.0032	0.0016	0.0314	0.0255	0.0243	0.0765	0.025	0.0997	0.0019
7	rs39027	89096541	1.05	0.104628957265627	0.93	0.198940398764014	0.0728650558699525	0.0303291330216578	0.0168	0.0159	0.0167	0.0031	0.1498	0.0062	0.0042	0.067	0.002	0.109	0.1428	0.0236	0.0025	0.1247	0.014	0.0043	0.0043	0.0032	0.0016	0.0314	0.0255	0.0243	0.0765	0.025	0.0997	0.0019
7	rs117870121	89097103	1.05	0.104628957265627	0.93	0.198940398764014	0.0711727239929605	0.0302319339430998	0.0168	0.0159	0.0167	0.0031	0.1498	0.0062	0.0042	0.067	0.002	0.109	0.1428	0.0236	0.0025	0.1247	0.014	0.0043	0.0043	0.0032	0.0016	0.0313	0.0255	0.0243	0.0765	0.025	0.0997	0.0019
7	rs39030	89098756	1.05	0.104628957265627	0.93	0.198940398764014	0.0699152703974206	0.0284128298896512	0.0168	0.0159	0.0167	0.0031	0.1497	0.0062	0.0042	0.067	0.002	0.1089	0.1428	0.0236	0.0025	0.1247	0.014	0.0043	0.0043	0.0032	0.0016	0.0313	0.0255	0.0244	0.0765	0.025	0.0996	0.002
7	rs58356595	89098933	1.05	0.104628957265627	0.93	0.198940398764014	0.0651088091033886	0.0293636850180866	0.0168	0.016	0.0167	0.0031	0.1497	0.0062	0.0042	0.067	0.0019	0.1089	0.1428	0.0236	0.0025	0.1246	0.014	0.0043	0.0043	0.0032	0.0016	0.0313	0.0255	0.0244	0.0766	0.025	0.0997	0.002
7	rs39032	89099124	1.05	0.104628957265627	0.93	0.198940398764014	0.0645625954882653	0.0298445901737931	0.0168	0.016	0.0167	0.0031	0.1498	0.0062	0.0042	0.0669	0.0019	0.1089	0.1428	0.0236	0.0025	0.1246	0.014	0.0043	0.0043	0.0032	0.0016	0.0313	0.0254	0.0244	0.0766	0.025	0.0996	0.002
7	rs13241233	89104338	1.05	0.104628957265627	0.93	0.198940398764014	0.0595418477879101	0.0315068144255003	0.0167	0.016	0.0168	0.0031	0.1499	0.0062	0.0042	0.0669	0.0019	0.1088	0.1426	0.0236	0.0025	0.1246	0.014	0.0044	0.0043	0.0032	0.0016	0.0313	0.0254	0.0244	0.0765	0.025	0.0996	0.002
7	Affx-31058389	89107727	1.04	0.120487900976968	0.93	0.198940398764014	0.0556991870706586	0.0298445901737931	0.0166	0.016	0.017	0.0032	0.15	0.0062	0.0043	0.0668	0.0019	0.1087	0.1425	0.0236	0.0025	0.1245	0.014	0.0044	0.0044	0.0032	0.0016	0.0312	0.0254	0.0245	0.0765	0.025	0.0996	0.002
7	rs39042	89115220	1.04	0.120487900976968	0.93	0.198940398764014	0.0440355036416799	0.0269680397768315	0.0164	0.0161	0.0173	0.0033	0.1499	0.0063	0.0044	0.0666	0.002	0.1084	0.1424	0.0236	0.0025	0.1241	0.0141	0.0046	0.0045	0.0033	0.0016	0.0312	0.0253	0.0248	0.0765	0.0249	0.0994	0.002
7	rs6465197	89116491	1.04	0.120487900976968	0.94	0.173887076546345	0.035517993099691	0.0261000856280835	0.0163	0.016	0.0176	0.0034	0.1498	0.0064	0.0046	0.0664	0.002	0.1084	0.142	0.0236	0.0026	0.1235	0.0142	0.0047	0.0046	0.0033	0.0016	0.0312	0.0252	0.0252	0.0765	0.0249	0.0993	0.002
7	rs56294940	89121634	1.04	0.120487900976968	0.94	0.173887076546345	0.00981053932346944	0.0484702906443168	0.0155	0.0159	0.0184	0.0043	0.1516	0.0068	0.0054	0.065	0.002	0.1075	0.1394	0.0232	0.0028	0.1227	0.0149	0.0055	0.0054	0.0033	0.0014	0.0309	0.0252	0.0263	0.0776	0.0246	0.0976	0.0019
7	rs17161624	89126192	1.04	0.120487900976968	0.93	0.198940398764014	0.00924328632889459	0.0522603661538832	0.0155	0.0159	0.0184	0.0043	0.1516	0.0068	0.0054	0.0649	0.002	0.1075	0.1394	0.0232	0.0028	0.1226	0.0149	0.0055	0.0054	0.0033	0.0014	0.0309	0.0252	0.0264	0.0776	0.0246	0.0976	0.0019
7	rs983218	89137422	1.04	0.120487900976968	0.93	0.198940398764014	0.00921899027290774	0.0514553751947247	0.0154	0.0159	0.0185	0.0043	0.1516	0.0069	0.0054	0.0648	0.002	0.1075	0.1393	0.0232	0.0029	0.1226	0.0149	0.0055	0.0055	0.0033	0.0014	0.0309	0.0252	0.0264	0.0776	0.0247	0.0976	0.0019
7	rs11981910	89156737	1.04	0.120487900976968	0.93	0.198940398764014	0.00965374514255966	0.0530707769912157	0.0154	0.0159	0.0185	0.0044	0.1515	0.0069	0.0055	0.0646	0.002	0.1075	0.1392	0.0233	0.0029	0.1226	0.015	0.0056	0.0055	0.0033	0.0014	0.031	0.0252	0.0264	0.0776	0.0246	0.0976	0.0019
7	rs7778066	89162309	1.04	0.120487900976968	0.93	0.198940398764014	0.00996410402915052	0.0556619326325885	0.0153	0.0159	0.0185	0.0044	0.1515	0.0069	0.0055	0.0646	0.002	0.1075	0.1392	0.0233	0.0029	0.1227	0.0149	0.0055	0.0055	0.0033	0.0014	0.031	0.0252	0.0264	0.0777	0.0247	0.0977	0.0019
7	rs117917299	89183713	1.04	0.120487900976968	0.93	0.198940398764014	0.0123948306455664	0.0526960692044139	0.0153	0.016	0.0185	0.0045	0.1512	0.007	0.0056	0.0641	0.0021	0.1074	0.1388	0.0233	0.003	0.1228	0.015	0.0056	0.0056	0.0034	0.0015	0.0312	0.0252	0.0264	0.0777	0.0246	0.0977	0.0021
7	rs28534851	89188788	1.04	0.120487900976968	0.94	0.173887076546345	0.0128873829541556	0.0523846925449201	0.0154	0.016	0.0185	0.0045	0.1512	0.0071	0.0056	0.0639	0.0021	0.1074	0.1388	0.0233	0.003	0.1228	0.015	0.0056	0.0056	0.0034	0.0015	0.0312	0.0252	0.0263	0.0777	0.0247	0.0977	0.0021
7	rs34056816	89190522	1.04	0.120487900976968	0.94	0.173887076546345	0.0119223812826605	0.0512703801596862	0.0154	0.016	0.0185	0.0045	0.1512	0.0071	0.0056	0.0639	0.0021	0.1074	0.1388	0.0233	0.0033	0.1227	0.015	0.0056	0.0056	0.0034	0.0015	0.0312	0.0252	0.0262	0.0778	0.0246	0.0978	0.0021
7	rs3922360	89198032	1.04	0.120487900976968	0.94	0.173887076546345	0.0101403346348186	0.0608033889332652	0.0153	0.0159	0.0185	0.0045	0.1514	0.0071	0.0056	0.064	0.002	0.1075	0.139	0.0233	0.0031	0.1228	0.015	0.0056	0.0056	0.0033	0.0013	0.0312	0.0252	0.0263	0.0778	0.0245	0.0979	0.0019
7	rs10236388	89202570	1.04	0.120487900976968	0.94	0.173887076546345	0.0100467450878405	0.067793837675817	0.0152	0.0159	0.0185	0.0045	0.1514	0.0071	0.0057	0.064	0.0019	0.1075	0.1389	0.0233	0.0031	0.1227	0.015	0.0056	0.0056	0.0033	0.0013	0.0314	0.0252	0.0263	0.0779	0.0245	0.0978	0.0019
7	rs55809370	89213230	1.04	0.120487900976968	0.94	0.173887076546345	0.0101873757664043	0.0682804632597533	0.0152	0.0159	0.0185	0.0045	0.1513	0.0071	0.0057	0.0639	0.002	0.1075	0.1389	0.0233	0.0031	0.1228	0.015	0.0056	0.0056	0.0033	0.0013	0.0313	0.0252	0.0263	0.078	0.0245	0.0978	0.0019
7	rs74584140	89226825	1.04	0.120487900976968	0.94	0.173887076546345	0.00918021751257826	0.0790513012236814	0.0152	0.0159	0.0185	0.0045	0.1511	0.0071	0.0058	0.0639	0.002	0.1073	0.1389	0.0233	0.0032	0.1228	0.015	0.0057	0.0056	0.0033	0.0013	0.0313	0.0252	0.0262	0.078	0.0244	0.0979	0.0019
7	rs62471766	89228812	1.04	0.120487900976968	0.94	0.173887076546345	0.00923842323197401	0.0813573477662263	0.0152	0.0159	0.0185	0.0045	0.1511	0.0071	0.0058	0.0639	0.002	0.1074	0.1389	0.0233	0.0032	0.1228	0.015	0.0057	0.0056	0.0033	0.0013	0.0313	0.0252	0.0262	0.078	0.0244	0.0979	0.002
7	rs118120579	89236226	1.04	0.120487900976968	0.94	0.173887076546345	0.00917054370803715	0.089598786029296	0.0152	0.0159	0.0185	0.0045	0.1511	0.0071	0.0058	0.0639	0.002	0.1073	0.1389	0.0233	0.0032	0.1228	0.015	0.0057	0.0056	0.0033	0.0013	0.0313	0.0252	0.0262	0.078	0.0244	0.0979	0.002
7	rs10257623	89255011	1.04	0.120487900976968	0.94	0.173887076546345	0.0104570635255539	0.0830101650177702	0.0151	0.016	0.0185	0.0046	0.1506	0.0072	0.0059	0.0638	0.0021	0.107	0.139	0.0232	0.0035	0.1224	0.0152	0.0057	0.0057	0.0035	0.0014	0.0312	0.025	0.026	0.078	0.0242	0.0981	0.0021
7	rs10235010	89272421	1.04	0.120487900976968	0.94	0.173887076546345	0.0257269586035806	0.0862026536973973	0.015	0.0161	0.0186	0.0049	0.1511	0.0075	0.0062	0.0623	0.0023	0.1059	0.1395	0.0232	0.0038	0.1222	0.0151	0.0059	0.0057	0.0039	0.0016	0.0307	0.025	0.0256	0.0781	0.0241	0.0988	0.0022
7	rs73215848	89274705	1.04	0.120487900976968	0.94	0.173887076546345	0.0459604737042774	0.0628735477065409	0.0146	0.0162	0.0188	0.0048	0.1529	0.0074	0.0059	0.0599	0.0023	0.105	0.1419	0.0235	0.0039	0.1235	0.015	0.0056	0.0055	0.0042	0.0016	0.03	0.025	0.0253	0.0777	0.0238	0.0985	0.0022
7	rs77745664	89277251	1.04	0.120487900976968	0.94	0.173887076546345	0.0469283401033239	0.0616012571642129	0.0146	0.0162	0.0188	0.0048	0.1529	0.0074	0.0059	0.0599	0.0023	0.105	0.1419	0.0236	0.0039	0.1235	0.015	0.0056	0.0055	0.0042	0.0016	0.0299	0.025	0.0253	0.0777	0.0238	0.0985	0.0022
7	rs4015591	89287056	1.04	0.120487900976968	0.94	0.173887076546345	0.0474966220093595	0.0595491463619057	0.0146	0.0162	0.0188	0.0048	0.1529	0.0074	0.0059	0.0599	0.0023	0.1051	0.1419	0.0236	0.0039	0.1235	0.015	0.0056	0.0055	0.0042	0.0016	0.0299	0.025	0.0253	0.0777	0.0238	0.0985	0.0022
7	rs78910740	89291086	1.04	0.120487900976968	0.94	0.173887076546345	0.0481175007656441	0.0586974023539478	0.0146	0.0162	0.0188	0.0048	0.1529	0.0074	0.0059	0.0598	0.0023	0.1051	0.1419	0.0236	0.0039	0.1235	0.015	0.0056	0.0055	0.0042	0.0016	0.0299	0.025	0.0253	0.0777	0.0238	0.0985	0.0022
7	rs17700776	89291580	1.04	0.120487900976968	0.95	0.15120882267165	0.0479258796533764	0.0575914987783686	0.0146	0.0162	0.0188	0.0048	0.1528	0.0074	0.0059	0.0598	0.0023	0.1051	0.142	0.0236	0.0039	0.1234	0.015	0.0056	0.0055	0.0043	0.0017	0.0299	0.025	0.0254	0.0777	0.0238	0.0985	0.0022
7	rs118169721	89310700	1.04	0.120487900976968	0.95	0.15120882267165	0.0463958795285536	0.0587627352439238	0.0147	0.0162	0.0188	0.0048	0.1529	0.0074	0.0059	0.0598	0.0023	0.105	0.1419	0.0236	0.0039	0.1234	0.015	0.0055	0.0055	0.0043	0.0017	0.03	0.025	0.0254	0.0776	0.0238	0.0985	0.0022
7	rs76725523	89310910	1.04	0.120487900976968	0.95	0.15120882267165	0.0462244947138217	0.0584363811717899	0.0147	0.0162	0.0188	0.0048	0.153	0.0074	0.0059	0.0598	0.0024	0.1051	0.1418	0.0236	0.0039	0.1233	0.015	0.0055	0.0055	0.0043	0.0017	0.03	0.025	0.0254	0.0776	0.0238	0.0986	0.0022
7	rs118093771	89316348	1.04	0.120487900976968	0.95	0.15120882267165	0.0471014900628397	0.0579807906303322	0.0147	0.0162	0.0188	0.0048	0.1528	0.0074	0.0059	0.0598	0.0024	0.1051	0.1418	0.0235	0.0039	0.1233	0.015	0.0055	0.0055	0.0043	0.0017	0.03	0.025	0.0254	0.0776	0.0238	0.0987	0.0022
7	rs916760	89332304	1.04	0.120487900976968	0.95	0.15120882267165	0.108690310937515	0.0278961102155838	0.0146	0.0163	0.0193	0.0046	0.1538	0.0066	0.0056	0.0564	0.0024	0.1043	0.1439	0.0236	0.0039	0.1229	0.0145	0.0052	0.0051	0.0048	0.0016	0.0304	0.0249	0.0256	0.078	0.0242	0.1005	0.0022
7	rs2724452	89338128	1.04	0.120487900976968	0.95	0.15120882267165	0.116139730114968	0.0278026392690001	0.0145	0.0162	0.0193	0.0046	0.1541	0.0065	0.0055	0.0561	0.0024	0.1045	0.1441	0.0237	0.0039	0.1228	0.0145	0.0051	0.0051	0.0049	0.0016	0.0303	0.0249	0.0257	0.0779	0.0242	0.1009	0.0021
7	rs968908	89341720	1.04	0.120487900976968	0.95	0.15120882267165	0.118442585731078	0.0220886267442524	0.0145	0.0162	0.0194	0.0045	0.1543	0.0065	0.0055	0.056	0.0023	0.1045	0.1442	0.0237	0.0038	0.1228	0.0145	0.0049	0.005	0.0049	0.0016	0.0305	0.0249	0.0256	0.0779	0.0243	0.1008	0.0021
7	rs2188679	89345351	1.04	0.120487900976968	0.95	0.15120882267165	0.11269572423956	0.00612326069294851	0.0146	0.016	0.0209	0.004	0.1553	0.0059	0.0048	0.0533	0.0022	0.1052	0.1437	0.0241	0.0036	0.1241	0.0145	0.0044	0.0043	0.0049	0.0017	0.0318	0.0245	0.0258	0.0767	0.0247	0.102	0.0022
7	rs17618588	89345461	1.04	0.120487900976968	0.95	0.15120882267165	0.115265718736677	0.00813002667673375	0.0146	0.0159	0.0211	0.0039	0.156	0.0057	0.0047	0.0531	0.0022	0.1055	0.1436	0.0241	0.0035	0.1242	0.0145	0.0043	0.0042	0.0049	0.0017	0.0319	0.0244	0.0258	0.0765	0.0246	0.1022	0.0022
7	rs6944565	89345537	1.04	0.120487900976968	0.95	0.15120882267165	0.112058792538599	0.00286906065002369	0.0145	0.0159	0.0212	0.0038	0.156	0.0056	0.0046	0.0529	0.0022	0.1057	0.1435	0.0243	0.0035	0.1242	0.0146	0.0042	0.0041	0.0049	0.0017	0.032	0.0243	0.0258	0.0765	0.0247	0.1024	0.0022
7	rs12113950	89359063	1.04	0.120487900976968	0.95	0.15120882267165	0.236595925180706	0.126303135951984	0.0145	0.015	0.0218	0.0023	0.1575	0.0035	0.0028	0.0519	0.0018	0.1069	0.1446	0.0242	0.0027	0.1276	0.0143	0.0024	0.0027	0.0047	0.0013	0.0342	0.0238	0.0253	0.075	0.0246	0.1085	0.0017
7	rs6959801	89361825	1.04	0.120487900976968	0.95	0.15120882267165	0.219441956494774	0.0874315386263172	0.0145	0.015	0.0218	0.0022	0.1576	0.0035	0.0028	0.0518	0.0018	0.1069	0.1444	0.0242	0.0027	0.1276	0.0144	0.0023	0.0026	0.0047	0.0014	0.0343	0.0238	0.0253	0.0752	0.0246	0.1086	0.0017
7	rs73203764	89367904	1.04	0.120487900976968	0.95	0.15120882267165	0.227363354785425	0.0813573477662263	0.0145	0.0149	0.0218	0.0022	0.1574	0.0034	0.0027	0.0518	0.0018	0.107	0.1444	0.0242	0.0027	0.1277	0.0144	0.0023	0.0026	0.0047	0.0013	0.0343	0.0238	0.0253	0.0753	0.0247	0.1088	0.0017
7	rs17680665	89369365	1.04	0.120487900976968	0.95	0.15120882267165	0.229715565525273	0.0782395183870295	0.0145	0.0149	0.0218	0.0022	0.1573	0.0034	0.0027	0.0518	0.0018	0.107	0.1444	0.0242	0.0027	0.1277	0.0144	0.0023	0.0026	0.0047	0.0014	0.0343	0.0238	0.0253	0.0753	0.0247	0.1089	0.0017
7	rs2157985	89371858	1.04	0.120487900976968	0.95	0.15120882267165	0.230854476036216	0.0796438299997234	0.0145	0.0149	0.0219	0.0021	0.1573	0.0033	0.0027	0.0518	0.0018	0.1071	0.1443	0.0243	0.0027	0.1278	0.0145	0.0022	0.0026	0.0047	0.0013	0.0343	0.0238	0.0253	0.0753	0.0247	0.109	0.0016
7	rs2188683	89373999	1.04	0.120487900976968	0.95	0.15120882267165	0.233651644502006	0.0844483802963628	0.0145	0.0149	0.0219	0.0021	0.1572	0.0033	0.0027	0.0518	0.0018	0.1071	0.1444	0.0243	0.0027	0.1278	0.0145	0.0022	0.0025	0.0047	0.0013	0.0343	0.0238	0.0253	0.0753	0.0247	0.1091	0.0016
7	rs75701247	89379803	1.04	0.120487900976968	0.95	0.15120882267165	0.24081271142214	0.0885125145235343	0.0145	0.0149	0.0219	0.0021	0.1572	0.0033	0.0026	0.0517	0.0018	0.1072	0.1444	0.0244	0.0027	0.1278	0.0145	0.0022	0.0025	0.0047	0.0013	0.0344	0.0237	0.0253	0.0753	0.0247	0.1092	0.0016
7	rs13226293	89401565	1.04	0.120487900976968	0.95	0.15120882267165	0.277188061031167	0.134296993550187	0.0145	0.0145	0.022	0.0019	0.1572	0.003	0.0025	0.0515	0.0017	0.1075	0.1446	0.0248	0.0026	0.1281	0.0146	0.0019	0.0023	0.0047	0.0012	0.0345	0.0237	0.0253	0.0751	0.0247	0.1097	0.0015
7	rs117220744	89408150	1.04	0.120487900976968	0.95	0.15120882267165	0.271432049476577	0.129066862162823	0.0145	0.0145	0.022	0.0019	0.1573	0.003	0.0024	0.0515	0.0017	0.1076	0.1448	0.0248	0.0026	0.1282	0.0146	0.0019	0.0023	0.0047	0.0012	0.0345	0.0237	0.0253	0.0751	0.0247	0.1098	0.0015
7	rs73220161	89408947	1.04	0.120487900976968	0.95	0.15120882267165	0.26968115425873	0.125770797248816	0.0145	0.0145	0.022	0.0019	0.1573	0.003	0.0024	0.0515	0.0017	0.1076	0.1448	0.0248	0.0026	0.1282	0.0146	0.0019	0.0023	0.0047	0.0012	0.0345	0.0237	0.0253	0.0751	0.0246	0.1098	0.0015
7	rs79203460	89416383	1.04	0.120487900976968	0.96	0.130782650589638	0.273281710924485	0.137856661746976	0.0144	0.0144	0.022	0.0018	0.1574	0.0029	0.0023	0.0516	0.0017	0.1078	0.1449	0.0248	0.0026	0.1282	0.0145	0.0019	0.0023	0.0047	0.0012	0.0346	0.0237	0.0253	0.075	0.0246	0.1099	0.0015
7	rs2106625	89422478	1.05	0.104628957265627	0.96	0.130782650589638	0.271478208356607	0.140895232117075	0.0144	0.0144	0.022	0.0018	0.1574	0.0028	0.0023	0.0516	0.0017	0.1079	0.1449	0.0248	0.0025	0.1283	0.0145	0.0019	0.0023	0.0047	0.0012	0.0346	0.0236	0.0254	0.0749	0.0246	0.1099	0.0015
7	rs73222005	89438577	1.05	0.104628957265627	0.96	0.130782650589638	0.27267982715075	0.146293899622087	0.0143	0.0144	0.0221	0.0018	0.1575	0.0028	0.0023	0.0516	0.0016	0.108	0.145	0.0247	0.0025	0.1283	0.0145	0.0018	0.0022	0.0047	0.0012	0.0347	0.0237	0.0254	0.0748	0.0244	0.1101	0.0015
7	rs117049311	89445928	1.05	0.104628957265627	0.96	0.130782650589638	0.274069870117568	0.152430765349601	0.0143	0.0144	0.0221	0.0017	0.1576	0.0027	0.0022	0.0517	0.0016	0.1081	0.1451	0.0247	0.0025	0.1283	0.0145	0.0018	0.0022	0.0047	0.0012	0.0347	0.0237	0.0254	0.0748	0.0244	0.1101	0.0014
7	rs1029414	89459858	1.05	0.104628957265627	0.96	0.130782650589638	0.275603320468433	0.159236617507355	0.0142	0.0144	0.0221	0.0017	0.1576	0.0027	0.0022	0.0517	0.0016	0.1081	0.1452	0.0247	0.0025	0.1283	0.0144	0.0018	0.0022	0.0047	0.0012	0.0347	0.0237	0.0254	0.0749	0.0244	0.1102	0.0014
7	rs4451236	89471671	1.05	0.104628957265627	0.96	0.130782650589638	0.272124877807514	0.163214604267498	0.0143	0.0144	0.0221	0.0017	0.1576	0.0026	0.0022	0.0517	0.0016	0.1083	0.1452	0.0247	0.0025	0.1281	0.0144	0.0018	0.0022	0.0047	0.0012	0.0347	0.0235	0.0257	0.0748	0.0243	0.1102	0.0014
7	rs117438354	89488842	1.05	0.104628957265627	0.96	0.130782650589638	0.252154799598612	0.161658093231535	0.0143	0.0144	0.0221	0.0017	0.1576	0.0026	0.0022	0.0517	0.0016	0.1083	0.1452	0.0247	0.0026	0.128	0.0144	0.0018	0.0022	0.0047	0.0012	0.0348	0.0235	0.0257	0.0748	0.0243	0.1102	0.0015
7	rs75523733	89497406	1.05	0.104628957265627	0.96	0.130782650589638	0.247566011132815	0.160300473335357	0.0143	0.0144	0.0221	0.0017	0.1576	0.0026	0.0022	0.0517	0.0016	0.1083	0.1452	0.0247	0.0026	0.128	0.0144	0.0018	0.0022	0.0047	0.0012	0.0348	0.0235	0.0257	0.0748	0.0243	0.1103	0.0015
7	rs2373997	89498463	1.05	0.104628957265627	0.96	0.130782650589638	0.250605341550629	0.158368059185819	0.0144	0.0144	0.0221	0.0017	0.1577	0.0026	0.0022	0.0517	0.0017	0.1083	0.1451	0.0247	0.0026	0.128	0.0144	0.0018	0.0022	0.0047	0.0012	0.0348	0.0235	0.0257	0.0748	0.0243	0.1102	0.0015
7	rs6967213	89509690	1.05	0.104628957265627	0.96	0.130782650589638	0.251711563950364	0.157116455162201	0.0144	0.0145	0.0221	0.0018	0.1578	0.0025	0.0021	0.0517	0.0016	0.1083	0.145	0.0247	0.0026	0.128	0.0143	0.0018	0.0021	0.0047	0.0012	0.0349	0.0235	0.0257	0.0747	0.0243	0.1102	0.0015
7	rs117031306	89518210	1.05	0.104628957265627	0.96	0.130782650589638	0.253264754949737	0.15798257461064	0.0144	0.0145	0.0221	0.0018	0.1579	0.0025	0.0021	0.0516	0.0016	0.1084	0.145	0.0247	0.0026	0.128	0.0143	0.0018	0.0021	0.0047	0.0012	0.0349	0.0235	0.0257	0.0747	0.0243	0.1103	0.0015
7	rs7781849	89534287	1.05	0.104628957265627	0.95	0.15120882267165	0.264328721921541	0.165363373537302	0.0144	0.0145	0.0222	0.0017	0.1581	0.0024	0.0021	0.0515	0.0016	0.1085	0.1449	0.0247	0.0026	0.128	0.0142	0.0017	0.0021	0.0047	0.0013	0.0349	0.0235	0.0256	0.0746	0.0242	0.1104	0.0015
7	rs17162706	89537755	1.05	0.104628957265627	0.95	0.15120882267165	0.253976525198809	0.168013964739432	0.0144	0.0145	0.0222	0.0017	0.1581	0.0024	0.0021	0.0515	0.0016	0.1085	0.145	0.0247	0.0026	0.1281	0.0142	0.0017	0.0021	0.0047	0.0013	0.0349	0.0235	0.0257	0.0746	0.0242	0.1103	0.0015
7	rs73209369	89539112	1.04	0.120487900976968	0.95	0.15120882267165	0.262466843005446	0.175353651080667	0.0144	0.0145	0.0222	0.0017	0.1581	0.0024	0.002	0.0515	0.0016	0.1086	0.1451	0.0247	0.0026	0.1283	0.0141	0.0017	0.0021	0.0047	0.0013	0.0349	0.0235	0.0257	0.0745	0.0242	0.1104	0.0015
7	rs12534053	89540766	1.04	0.120487900976968	0.95	0.15120882267165	0.262648175124953	0.178762325085799	0.0143	0.0145	0.0222	0.0017	0.1581	0.0024	0.002	0.0515	0.0016	0.1087	0.1451	0.0248	0.0026	0.1284	0.0141	0.0017	0.0021	0.0047	0.0013	0.0348	0.0235	0.0257	0.0745	0.0241	0.1104	0.0015
7	rs34831091	89543372	1.05	0.104628957265627	0.95	0.15120882267165	0.246864142936019	0.200411932867976	0.0143	0.0145	0.0222	0.0016	0.1585	0.0023	0.002	0.0514	0.0015	0.1089	0.1453	0.0248	0.0025	0.1285	0.0141	0.0017	0.002	0.0046	0.0012	0.0347	0.0234	0.0257	0.0745	0.024	0.1105	0.0014
7	rs61001065	89548432	1.05	0.104628957265627	0.95	0.15120882267165	0.242719334524961	0.230391933645373	0.0142	0.0144	0.0221	0.0015	0.1588	0.0022	0.0019	0.0511	0.0015	0.1092	0.1455	0.0248	0.0024	0.1286	0.014	0.0016	0.002	0.0045	0.0011	0.0347	0.0234	0.0257	0.0746	0.024	0.111	0.0014
7	rs118029759	89549494	1.05	0.104628957265627	0.95	0.15120882267165	0.242675910201436	0.232475394744211	0.0142	0.0144	0.0221	0.0015	0.1588	0.0022	0.0019	0.0511	0.0015	0.1092	0.1455	0.0248	0.0024	0.1286	0.014	0.0016	0.002	0.0045	0.0011	0.0347	0.0234	0.0258	0.0746	0.024	0.111	0.0014
7	rs13307346	89555562	1.05	0.104628957265627	0.95	0.15120882267165	0.243588719182953	0.251044388737988	0.0141	0.0144	0.0221	0.0015	0.159	0.0021	0.0019	0.051	0.0014	0.1094	0.1456	0.0247	0.0023	0.1287	0.014	0.0016	0.0019	0.0044	0.0011	0.0346	0.0234	0.0258	0.0746	0.0239	0.1112	0.0013
7	rs75757887	89561487	1.05	0.104628957265627	0.95	0.15120882267165	0.234417750412571	0.291145540600557	0.014	0.0143	0.022	0.0014	0.1596	0.0019	0.0018	0.0509	0.0013	0.1098	0.1459	0.0247	0.0023	0.1287	0.0138	0.0016	0.0019	0.0043	0.0011	0.0346	0.0234	0.026	0.0743	0.0238	0.1117	0.0013
7	rs117927146	89563586	1.05	0.104628957265627	0.96	0.130782650589638	0.234077087418309	0.292914676860687	0.014	0.0143	0.022	0.0014	0.1596	0.0019	0.0018	0.0509	0.0013	0.1098	0.1459	0.0247	0.0023	0.1287	0.0138	0.0016	0.0019	0.0043	0.0011	0.0346	0.0234	0.026	0.0743	0.0238	0.1117	0.0013
7	rs1990394	89564164	1.05	0.104628957265627	0.96	0.130782650589638	0.235099899400541	0.293032734685178	0.014	0.0143	0.022	0.0014	0.1595	0.0019	0.0018	0.0509	0.0014	0.1099	0.146	0.0247	0.0023	0.1287	0.0138	0.0016	0.0019	0.0043	0.0011	0.0346	0.0234	0.026	0.0742	0.0238	0.1118	0.0013
7	rs73211594	89569586	1.05	0.104628957265627	0.96	0.130782650589638	0.232165970890978	0.329327455472933	0.0139	0.0143	0.0219	0.0013	0.16	0.0018	0.0017	0.0508	0.0013	0.1101	0.1464	0.0247	0.0022	0.1284	0.0138	0.0015	0.0018	0.0042	0.001	0.0346	0.0234	0.0262	0.0739	0.0237	0.1121	0.0013
7	rs17769458	89570624	1.05	0.104628957265627	0.96	0.130782650589638	0.23229310850238	0.339765456616193	0.0139	0.0144	0.0219	0.0012	0.1602	0.0018	0.0017	0.0507	0.0013	0.1102	0.1465	0.0247	0.0022	0.1283	0.0137	0.0015	0.0018	0.0042	0.001	0.0345	0.0234	0.0262	0.0738	0.0236	0.1122	0.0012
7	rs112816669	89572262	1.05	0.104628957265627	0.96	0.130782650589638	0.244024052995977	0.378866923492801	0.0138	0.0144	0.0218	0.0011	0.1609	0.0016	0.0016	0.0506	0.0012	0.1105	0.1468	0.0247	0.0021	0.1279	0.0137	0.0015	0.0017	0.0041	0.001	0.0345	0.0235	0.0263	0.0737	0.0235	0.1125	0.0012
7	rs2373958	89577509	1.05	0.104628957265627	0.96	0.130782650589638	0.260521820523877	0.423982003585554	0.0137	0.0144	0.0217	0.001	0.1616	0.0015	0.0015	0.0505	0.0012	0.1107	0.1472	0.0246	0.0019	0.1276	0.0136	0.0014	0.0016	0.0041	9e-04	0.0345	0.0235	0.0264	0.0736	0.0234	0.1128	0.0012
7	rs117208754	89577617	1.05	0.104628957265627	0.96	0.130782650589638	0.260928267401889	0.423982003585554	0.0137	0.0144	0.0217	0.001	0.1615	0.0015	0.0015	0.0505	0.0012	0.1108	0.1472	0.0246	0.0019	0.1276	0.0136	0.0014	0.0016	0.0041	9e-04	0.0345	0.0236	0.0264	0.0736	0.0234	0.1128	0.0012
7	rs34715532	89580442	1.05	0.104628957265627	0.96	0.130782650589638	0.266608973759612	0.458868764585432	0.0136	0.0144	0.0218	9e-04	0.1619	0.0013	0.0015	0.0503	0.0012	0.1108	0.1476	0.0247	0.0019	0.1274	0.0136	0.0014	0.0015	0.0041	9e-04	0.0344	0.0236	0.0264	0.0737	0.0233	0.1129	0.0011
7	rs6966295	89583269	1.05	0.104628957265627	0.96	0.130782650589638	0.263601284833904	0.46921939749277	0.0136	0.0144	0.0219	9e-04	0.162	0.0013	0.0015	0.0502	0.0012	0.1107	0.1477	0.0247	0.0019	0.1274	0.0136	0.0014	0.0015	0.0041	9e-04	0.0344	0.0237	0.0264	0.0737	0.0233	0.1129	0.0012
7	rs12704501	89602672	1.05	0.104628957265627	0.96	0.130782650589638	0.251268754953303	0.469489047360498	0.0136	0.0144	0.0219	8e-04	0.1621	0.0014	0.0015	0.0501	0.0012	0.1109	0.1479	0.0246	0.0018	0.1272	0.0136	0.0014	0.0016	0.004	9e-04	0.0344	0.0236	0.0265	0.0737	0.0233	0.1129	0.0011
7	rs12704504	89608002	1.05	0.104628957265627	0.96	0.130782650589638	0.255046227039177	0.473403496276854	0.0135	0.0144	0.0219	8e-04	0.1621	0.0014	0.0015	0.0501	0.0012	0.1109	0.1479	0.0246	0.0018	0.1273	0.0136	0.0014	0.0016	0.004	9e-04	0.0344	0.0236	0.0264	0.0737	0.0233	0.1129	0.0011
7	rs76807967	89609099	1.05	0.104628957265627	0.96	0.130782650589638	0.255626673989937	0.473538627921663	0.0135	0.0144	0.0219	8e-04	0.1621	0.0014	0.0015	0.0501	0.0012	0.1109	0.1479	0.0246	0.0018	0.1273	0.0136	0.0014	0.0016	0.004	9e-04	0.0344	0.0236	0.0264	0.0737	0.0233	0.1129	0.0011
7	rs117911199	89610734	1.05	0.104628957265627	0.96	0.130782650589638	0.257372335478154	0.473268374653041	0.0135	0.0144	0.0219	8e-04	0.1621	0.0014	0.0015	0.0501	0.0012	0.1109	0.1479	0.0246	0.0018	0.1273	0.0135	0.0014	0.0016	0.004	9e-04	0.0344	0.0236	0.0264	0.0737	0.0233	0.1129	0.0011
7	rs117687033	89621860	1.05	0.104628957265627	0.96	0.130782650589638	0.25966489788462	0.486013293769899	0.0135	0.0144	0.0219	8e-04	0.1623	0.0013	0.0014	0.0501	0.0011	0.1109	0.1479	0.0246	0.0017	0.1273	0.0135	0.0014	0.0016	0.004	9e-04	0.0345	0.0235	0.0265	0.0738	0.0232	0.1131	0.0011
7	rs74817199	89623053	1.05	0.104628957265627	0.96	0.130782650589638	0.258854493725841	0.496791526453984	0.0135	0.0145	0.0219	8e-04	0.1626	0.0013	0.0014	0.0502	0.0011	0.1108	0.1479	0.0245	0.0017	0.1273	0.0134	0.0014	0.0015	0.0039	8e-04	0.0347	0.0234	0.0265	0.0739	0.0232	0.1132	0.0011
7	rs11975637	89623271	1.05	0.104628957265627	0.96	0.130782650589638	0.260747581797957	0.501311676919764	0.0134	0.0145	0.0219	8e-04	0.1626	0.0013	0.0014	0.0502	0.0011	0.1108	0.1479	0.0245	0.0016	0.1273	0.0134	0.0014	0.0015	0.0039	8e-04	0.0347	0.0233	0.0265	0.0739	0.0231	0.1133	0.0011
7	rs259152	89626611	1.05	0.104628957265627	0.96	0.130782650589638	0.258180210576167	0.521018183963016	0.0134	0.0145	0.022	8e-04	0.163	0.0013	0.0014	0.0503	0.0011	0.1107	0.1478	0.0244	0.0016	0.1273	0.0134	0.0014	0.0014	0.0038	8e-04	0.0347	0.0232	0.0266	0.074	0.0231	0.1135	0.001
7	rs17769931	89629174	1.05	0.104628957265627	0.96	0.130782650589638	0.261063826276654	0.527120038964422	0.0134	0.0145	0.022	8e-04	0.163	0.0013	0.0014	0.0503	0.001	0.1107	0.1478	0.0244	0.0016	0.1273	0.0134	0.0014	0.0014	0.0038	8e-04	0.0348	0.0232	0.0266	0.0739	0.0231	0.1135	0.001
7	rs11767381	89636556	1.05	0.104628957265627	0.96	0.130782650589638	0.218744510477416	0.627045224114115	0.0129	0.0146	0.0223	7e-04	0.1643	0.0011	0.0014	0.0508	0.001	0.1105	0.1487	0.0238	0.0014	0.1266	0.0137	0.0013	0.0013	0.0035	7e-04	0.0353	0.0229	0.0272	0.0725	0.0226	0.1145	0.001
7	rs76236005	89643435	1.05	0.104628957265627	0.96	0.130782650589638	0.218130149214056	0.643753768965199	0.0129	0.0146	0.0224	7e-04	0.1644	0.0011	0.0014	0.0508	0.001	0.1105	0.1488	0.0237	0.0013	0.1264	0.0139	0.0013	0.0013	0.0035	7e-04	0.0353	0.0228	0.0272	0.0723	0.0225	0.1146	0.001
7	rs10253190	89648301	1.05	0.104628957265627	0.96	0.130782650589638	0.214869904849349	0.655583300460394	0.0128	0.0146	0.0225	7e-04	0.1645	0.0011	0.0014	0.0508	0.001	0.1105	0.1489	0.0237	0.0013	0.1263	0.0139	0.0013	0.0013	0.0034	7e-04	0.0354	0.0228	0.0272	0.0722	0.0225	0.1147	0.001
7	rs34110410	89658010	1.05	0.104628957265627	0.96	0.130782650589638	0.211154679362152	0.661443308745948	0.0128	0.0146	0.0225	7e-04	0.1646	0.0011	0.0014	0.0509	0.001	0.1105	0.1491	0.0236	0.0013	0.1261	0.014	0.0012	0.0012	0.0034	7e-04	0.0354	0.0228	0.0272	0.0722	0.0225	0.1147	0.001
7	rs76115447	89661794	1.05	0.104628957265627	0.96	0.130782650589638	0.209991130940648	0.658804821306815	0.0128	0.0146	0.0225	7e-04	0.1646	0.0011	0.0014	0.0509	0.001	0.1105	0.1492	0.0236	0.0013	0.126	0.014	0.0012	0.0012	0.0034	7e-04	0.0354	0.0228	0.0272	0.0722	0.0225	0.1147	0.001
7	rs75878317	89661805	1.05	0.104628957265627	0.96	0.130782650589638	0.210071259362312	0.659244400901083	0.0128	0.0146	0.0225	7e-04	0.1646	0.0011	0.0014	0.0509	0.001	0.1105	0.1492	0.0236	0.0013	0.126	0.014	0.0012	0.0012	0.0034	7e-04	0.0354	0.0228	0.0272	0.0722	0.0225	0.1147	0.001
7	rs62468985	89662039	1.05	0.104628957265627	0.96	0.130782650589638	0.209270750532681	0.660123762189838	0.0128	0.0146	0.0225	7e-04	0.1646	0.0011	0.0014	0.0509	0.001	0.1106	0.1492	0.0236	0.0013	0.126	0.014	0.0012	0.0012	0.0034	7e-04	0.0354	0.0228	0.0272	0.0722	0.0225	0.1147	0.001
7	rs117649664	89665199	1.05	0.104628957265627	0.96	0.130782650589638	0.205729385059978	0.661589962368176	0.0128	0.0146	0.0225	7e-04	0.1647	0.0012	0.0014	0.0509	0.001	0.1106	0.1494	0.0236	0.0013	0.1257	0.0139	0.0012	0.0012	0.0034	7e-04	0.0355	0.0228	0.0272	0.072	0.0225	0.1148	0.001
7	rs11763494	89667246	1.05	0.104628957265627	0.96	0.130782650589638	0.201360469888637	0.661003392666568	0.0128	0.0146	0.0225	7e-04	0.1648	0.0012	0.0014	0.0509	0.001	0.1106	0.1494	0.0236	0.0013	0.1256	0.0139	0.0012	0.0012	0.0034	7e-04	0.0355	0.0228	0.0272	0.072	0.0224	0.1149	0.001
7	rs7794524	89670458	1.05	0.104628957265627	0.96	0.130782650589638	0.200930407509192	0.6599771832724	0.0128	0.0146	0.0225	7e-04	0.1648	0.0012	0.0014	0.0509	0.001	0.1106	0.1494	0.0236	0.0013	0.1256	0.0139	0.0012	0.0012	0.0034	7e-04	0.0355	0.0227	0.0272	0.072	0.0224	0.1149	0.001
7	rs35291714	89671512	1.05	0.104628957265627	0.96	0.130782650589638	0.20186939815755	0.661883291997023	0.0128	0.0146	0.0225	7e-04	0.1648	0.0012	0.0014	0.0509	0.001	0.1106	0.1494	0.0236	0.0013	0.1256	0.0139	0.0012	0.0012	0.0034	7e-04	0.0355	0.0227	0.0272	0.072	0.0224	0.1149	0.001
7	rs73217853	89687313	1.05	0.104628957265627	0.96	0.130782650589638	0.200617962624286	0.707553700549246	0.0127	0.0145	0.0224	7e-04	0.1655	0.0012	0.0014	0.0506	9e-04	0.1102	0.1501	0.0237	0.0013	0.1257	0.014	0.0012	0.0012	0.0032	7e-04	0.0359	0.0227	0.027	0.0712	0.0223	0.1153	9e-04
7	rs1990160	89690199	1.05	0.104628957265627	0.96	0.130782650589638	0.220593400428625	0.819263819881452	0.0123	0.0145	0.022	8e-04	0.1672	0.0011	0.0013	0.0499	7e-04	0.1092	0.152	0.0235	0.0013	0.1259	0.0141	0.0012	0.0012	0.0027	7e-04	0.0372	0.0225	0.0266	0.0695	0.022	0.1164	8e-04
7	rs757951	89690275	1.05	0.104628957265627	0.96	0.130782650589638	0.217516755830274	0.816497900323068	0.0123	0.0145	0.022	8e-04	0.1672	0.0011	0.0013	0.0499	7e-04	0.1092	0.152	0.0235	0.0013	0.1259	0.0141	0.0012	0.0012	0.0027	7e-04	0.0372	0.0225	0.0266	0.0695	0.022	0.1164	8e-04
7	rs17770439	89690803	1.05	0.104628957265627	0.96	0.130782650589638	0.218334828765106	0.817880613933576	0.0123	0.0145	0.0219	8e-04	0.1672	0.0011	0.0013	0.0499	7e-04	0.1091	0.1521	0.0235	0.0013	0.1259	0.014	0.0012	0.0012	0.0026	7e-04	0.0372	0.0225	0.0266	0.0695	0.022	0.1164	8e-04
7	rs118166900	89698924	1.05	0.104628957265627	0.96	0.130782650589638	0.223860287278249	0.822954769736329	0.0123	0.0145	0.0219	8e-04	0.1673	0.0011	0.0013	0.0499	7e-04	0.1089	0.1523	0.0235	0.0013	0.126	0.014	0.0012	0.0012	0.0026	7e-04	0.0373	0.0225	0.0265	0.0693	0.0221	0.1165	8e-04
7	rs13245456	89700169	1.05	0.104628957265627	0.96	0.130782650589638	0.223860287278249	0.822954769736329	0.0123	0.0145	0.0219	8e-04	0.1673	0.0011	0.0013	0.0499	7e-04	0.1089	0.1523	0.0235	0.0013	0.126	0.014	0.0012	0.0012	0.0026	7e-04	0.0373	0.0225	0.0265	0.0693	0.0221	0.1165	8e-04
7	rs75489752	89706978	1.05	0.104628957265627	0.96	0.130782650589638	0.223694230607785	0.822031705462646	0.0124	0.0145	0.0219	8e-04	0.1673	0.0011	0.0013	0.0499	7e-04	0.1088	0.1523	0.0235	0.0013	0.126	0.014	0.0012	0.0012	0.0026	7e-04	0.0373	0.0225	0.0265	0.0693	0.0221	0.1165	8e-04
7	rs79805291	89714496	1.05	0.104628957265627	0.96	0.130782650589638	0.230727775960632	0.828497713600173	0.0123	0.0145	0.0218	8e-04	0.1673	0.0011	0.0013	0.0499	7e-04	0.1086	0.1525	0.0235	0.0014	0.126	0.014	0.0012	0.0012	0.0026	7e-04	0.0374	0.0224	0.0265	0.0691	0.0222	0.1166	8e-04
7	rs4727220	89717258	1.05	0.104628957265627	0.96	0.130782650589638	0.227237723418818	0.819878735896994	0.0124	0.0145	0.0218	8e-04	0.1673	0.0011	0.0013	0.0499	8e-04	0.1084	0.1526	0.0235	0.0014	0.1261	0.014	0.0012	0.0012	0.0026	7e-04	0.0376	0.0224	0.0265	0.069	0.0222	0.1165	9e-04
7	rs6967222	89722747	1.05	0.104628957265627	0.96	0.130782650589638	0.22594179562647	0.813733953453264	0.0124	0.0145	0.0217	8e-04	0.1673	0.0012	0.0013	0.0499	8e-04	0.1084	0.1527	0.0235	0.0014	0.1261	0.014	0.0012	0.0012	0.0026	7e-04	0.0376	0.0224	0.0265	0.0689	0.0222	0.1165	9e-04
7	rs117805217	89727944	1.06	0.0904005175896243	0.96	0.130782650589638	0.27258729321159	0.847804091077543	0.0123	0.0143	0.0207	7e-04	0.1691	0.0012	0.0012	0.0492	9e-04	0.1076	0.1536	0.0234	0.0015	0.1254	0.0143	0.0011	0.001	0.0031	9e-04	0.039	0.0218	0.0272	0.0671	0.023	0.1158	0.001
7	rs4512312	89728252	1.06	0.0904005175896243	0.96	0.130782650589638	0.264829466026233	0.84749446228171	0.0123	0.0143	0.0206	7e-04	0.1692	0.0012	0.0012	0.0492	9e-04	0.1075	0.1536	0.0234	0.0015	0.1254	0.0143	0.0011	0.001	0.0031	9e-04	0.0391	0.0218	0.0272	0.067	0.023	0.1157	0.001
7	rs11974670	89730971	1.06	0.0904005175896243	0.96	0.130782650589638	0.261968530506889	0.843007485222926	0.0123	0.0143	0.0206	7e-04	0.1692	0.0012	0.0012	0.0492	9e-04	0.1076	0.1536	0.0234	0.0015	0.1254	0.0143	0.0011	0.001	0.0031	9e-04	0.0391	0.0218	0.0272	0.067	0.023	0.1157	0.001
7	rs39199	89733885	1.06	0.0904005175896243	0.96	0.130782650589638	0.260070617107494	0.841152253970152	0.0124	0.0143	0.0206	7e-04	0.1692	0.0012	0.0012	0.0492	9e-04	0.1076	0.1536	0.0234	0.0015	0.1254	0.0143	0.0011	0.001	0.0031	0.001	0.0391	0.0218	0.0272	0.067	0.023	0.1158	0.001
7	rs39203	89734282	1.06	0.0904005175896243	0.96	0.130782650589638	0.260296165624516	0.843626084407573	0.0124	0.0142	0.0206	7e-04	0.1693	0.0012	0.0012	0.0492	9e-04	0.1076	0.1536	0.0234	0.0015	0.1254	0.0143	0.0011	0.001	0.0031	0.001	0.039	0.0218	0.0272	0.067	0.023	0.1158	0.001
7	rs39227	89749610	1.06	0.0904005175896243	0.96	0.130782650589638	0.257192995071145	0.812659619413335	0.0124	0.0142	0.0206	7e-04	0.1692	0.0012	0.0012	0.0491	9e-04	0.1074	0.1536	0.0234	0.0019	0.1253	0.0143	0.0011	0.001	0.0033	0.001	0.039	0.0218	0.0273	0.0668	0.023	0.1157	0.001
7	rs116148680	89775908	1.06	0.0904005175896243	0.96	0.130782650589638	0.275649860644226	0.834202730829183	0.0124	0.0142	0.0206	7e-04	0.1693	0.0012	0.0012	0.0488	9e-04	0.1075	0.1539	0.0235	0.0018	0.1251	0.0144	0.0011	0.001	0.0034	0.001	0.039	0.0217	0.0273	0.0666	0.0231	0.1159	0.001
7	rs259134	89795852	1.06	0.0904005175896243	0.96	0.130782650589638	0.279902729387825	0.83096374337639	0.0124	0.0142	0.0205	8e-04	0.1693	0.0012	0.0012	0.0487	9e-04	0.1075	0.1538	0.0236	0.0018	0.1251	0.0144	0.0011	0.001	0.0035	0.001	0.039	0.0217	0.0274	0.0664	0.0231	0.1161	0.001
7	rs17863032	89808000	1.06	0.0904005175896243	0.96	0.130782650589638	0.280184368994534	0.83096374337639	0.0124	0.0142	0.0205	8e-04	0.1693	0.0012	0.0012	0.0487	9e-04	0.1075	0.1538	0.0236	0.0018	0.1251	0.0144	0.0011	0.001	0.0035	0.001	0.039	0.0217	0.0274	0.0664	0.0231	0.1161	0.001
7	rs11563944	89816334	1.06	0.0904005175896243	0.96	0.130782650589638	0.282065854200383	0.833122775853441	0.0124	0.0142	0.0206	7e-04	0.1693	0.0012	0.0012	0.0487	9e-04	0.1075	0.1538	0.0236	0.0018	0.125	0.0144	0.0011	0.001	0.0035	0.001	0.039	0.0217	0.0274	0.0664	0.0231	0.1161	0.001
7	rs17863948	89817756	1.06	0.0904005175896243	0.96	0.130782650589638	0.2833869152152	0.830192944345209	0.0124	0.0142	0.0206	7e-04	0.1694	0.0011	0.0012	0.0487	9e-04	0.1075	0.1538	0.0236	0.0018	0.125	0.0144	0.0011	0.001	0.0035	0.001	0.039	0.0218	0.0273	0.0665	0.0231	0.1161	0.001
7	rs17862118	89820804	1.06	0.0904005175896243	0.96	0.130782650589638	0.285659290940731	0.826495195219112	0.0124	0.0142	0.0206	7e-04	0.1694	0.0011	0.0012	0.0487	9e-04	0.1074	0.1539	0.0236	0.0018	0.1249	0.0144	0.0011	0.001	0.0035	0.001	0.0391	0.0218	0.0273	0.0665	0.0231	0.1161	0.001
7	rs2214831	89824361	1.06	0.0904005175896243	0.95	0.15120882267165	0.287036894856642	0.826957224714608	0.0124	0.0142	0.0206	7e-04	0.1694	0.0011	0.0012	0.0486	9e-04	0.1074	0.1539	0.0236	0.0018	0.1249	0.0144	0.0011	0.001	0.0035	0.001	0.0391	0.0218	0.0273	0.0665	0.0231	0.116	0.001
7	rs7791795	89824808	1.06	0.0904005175896243	0.95	0.15120882267165	0.288084339046057	0.826187205627193	0.0124	0.0142	0.0206	7e-04	0.1694	0.0011	0.0012	0.0486	9e-04	0.1074	0.1539	0.0236	0.0018	0.1249	0.0144	0.0011	0.001	0.0035	0.001	0.0391	0.0218	0.0273	0.0665	0.0231	0.116	0.001
7	rs194519	89853425	1.06	0.0904005175896243	0.95	0.15120882267165	0.315181103566784	0.821877882576639	0.0124	0.0143	0.0206	8e-04	0.1693	0.0011	0.0012	0.0482	0.001	0.1071	0.1541	0.0238	0.0018	0.125	0.0142	0.0011	0.001	0.0036	0.001	0.0394	0.0219	0.0274	0.0662	0.0233	0.1157	0.001
7	rs194520	89854446	1.06	0.0904005175896243	0.95	0.15120882267165	0.315381074518943	0.821416450214918	0.0124	0.0143	0.0206	8e-04	0.1693	0.0011	0.0012	0.0482	0.001	0.1071	0.1541	0.0238	0.0018	0.125	0.0142	0.0011	0.001	0.0036	0.001	0.0394	0.0219	0.0274	0.0662	0.0233	0.1157	0.001
7	rs13228098	89856433	1.06	0.0904005175896243	0.95	0.15120882267165	0.326787631055867	0.813580458824991	0.0124	0.0143	0.0206	8e-04	0.1693	0.0011	0.0013	0.0482	0.001	0.1072	0.1541	0.0238	0.0018	0.1249	0.0142	0.0011	0.001	0.0037	0.001	0.0394	0.0219	0.0274	0.0662	0.0233	0.1157	0.001
7	rs2016903	89856644	1.06	0.0904005175896243	0.95	0.15120882267165	0.325007232992613	0.813733953453264	0.0124	0.0143	0.0206	8e-04	0.1693	0.0011	0.0013	0.0482	0.001	0.1071	0.1541	0.0238	0.0018	0.1249	0.0142	0.0011	0.001	0.0037	0.001	0.0394	0.0218	0.0274	0.0662	0.0233	0.1157	0.001
7	rs194524	89861832	1.06	0.0904005175896243	0.95	0.15120882267165	0.333342060717415	0.810051771170321	0.0124	0.0143	0.0206	8e-04	0.1692	0.0011	0.0013	0.0482	0.001	0.1071	0.1541	0.0239	0.0018	0.1249	0.0142	0.0011	0.001	0.0038	0.001	0.0394	0.0218	0.0275	0.0662	0.0233	0.1157	0.001
7	rs194525	89861890	1.06	0.0904005175896243	0.95	0.15120882267165	0.338821275212831	0.816958750104297	0.0124	0.0143	0.0206	8e-04	0.1692	0.0011	0.0013	0.0481	0.001	0.1074	0.1541	0.0238	0.0018	0.1248	0.0142	0.0011	0.001	0.0038	0.001	0.0394	0.0218	0.0275	0.0662	0.0234	0.1157	0.001
7	rs11563290	89871543	1.06	0.0904005175896243	0.95	0.15120882267165	0.337680261666136	0.814347993046968	0.0124	0.0143	0.0199	8e-04	0.1698	0.0012	0.0013	0.0481	0.001	0.1076	0.1543	0.0239	0.0019	0.1245	0.0143	0.0011	0.001	0.0038	0.001	0.0396	0.0218	0.0276	0.0658	0.0237	0.1151	0.001
7	rs17863050	89874566	1.06	0.0904005175896243	0.95	0.15120882267165	0.337058733139327	0.814347993046968	0.0124	0.0143	0.0199	8e-04	0.1698	0.0012	0.0013	0.0481	0.001	0.1077	0.1543	0.0239	0.0019	0.1244	0.0144	0.0011	0.001	0.0038	0.001	0.0396	0.0218	0.0276	0.0657	0.0237	0.1151	0.001
7	rs17863057	89897703	1.06	0.0904005175896243	0.95	0.15120882267165	0.340172321655829	0.814347993046968	0.0123	0.0143	0.0197	8e-04	0.17	0.0012	0.0012	0.0481	0.001	0.1077	0.1544	0.024	0.0019	0.1243	0.0144	0.0011	0.0011	0.0038	0.001	0.0396	0.0218	0.0276	0.0656	0.0238	0.1149	0.001
7	rs10226014	89902533	1.06	0.0904005175896243	0.95	0.15120882267165	0.339600384617035	0.814347993046968	0.0123	0.0143	0.0197	8e-04	0.17	0.0012	0.0012	0.0481	0.001	0.1077	0.1544	0.024	0.0019	0.1243	0.0144	0.0011	0.0011	0.0038	0.001	0.0396	0.0218	0.0276	0.0656	0.0238	0.1149	0.001
7	rs1029365	89912301	1.06	0.0904005175896243	0.95	0.15120882267165	0.339080875159407	0.81235272186873	0.0123	0.0143	0.0196	8e-04	0.1701	0.0012	0.0012	0.0481	0.001	0.1077	0.1544	0.024	0.0019	0.1243	0.0144	0.0011	0.0011	0.0038	0.001	0.0396	0.0218	0.0276	0.0656	0.0238	0.1148	0.001
7	rs116910478	89932032	1.06	0.0904005175896243	0.95	0.15120882267165	0.30521858694125	0.820032480062241	0.0123	0.0144	0.0197	8e-04	0.1702	0.0012	0.0013	0.0481	0.001	0.1077	0.1545	0.024	0.0019	0.1242	0.0144	0.0011	0.0011	0.0035	0.001	0.0397	0.0218	0.0276	0.0656	0.0238	0.1148	0.001
7	Affx-31070402	89938588	1.06	0.0904005175896243	0.95	0.15120882267165	0.30232634797594	0.820647517334514	0.0123	0.0144	0.0197	8e-04	0.1702	0.0012	0.0013	0.0481	0.001	0.1077	0.1545	0.024	0.0019	0.1242	0.0144	0.0011	0.0011	0.0035	0.001	0.0397	0.0218	0.0276	0.0656	0.0238	0.1148	0.001
7	Affx-31070405	89938680	1.06	0.0904005175896243	0.95	0.15120882267165	0.300666259704393	0.815729939140369	0.0123	0.0144	0.0197	8e-04	0.1702	0.0012	0.0013	0.0481	0.001	0.1077	0.1545	0.0241	0.0019	0.1242	0.0144	0.0011	0.0011	0.0036	0.001	0.0397	0.0218	0.0276	0.0655	0.0238	0.1147	0.001
7	rs75036779	89943260	1.06	0.0904005175896243	0.95	0.15120882267165	0.312488027894953	0.804535130679967	0.0124	0.0144	0.0197	8e-04	0.1702	0.0012	0.0012	0.0481	0.001	0.1076	0.1544	0.0241	0.0019	0.1241	0.0144	0.0011	0.0011	0.0037	0.001	0.0397	0.0218	0.0276	0.0655	0.0238	0.1147	0.001
7	rs174057	89943494	1.06	0.0904005175896243	0.95	0.15120882267165	0.313434204246313	0.804075771352214	0.0124	0.0144	0.0197	8e-04	0.1702	0.0012	0.0012	0.0481	0.001	0.1076	0.1544	0.0241	0.0019	0.1241	0.0144	0.0011	0.0011	0.0037	0.001	0.0397	0.0218	0.0276	0.0655	0.0238	0.1147	0.001
7	rs17863984	89973195	1.06	0.0904005175896243	0.95	0.15120882267165	0.356069150297104	0.720086343063295	0.0128	0.0144	0.0196	8e-04	0.1706	0.0013	0.0013	0.0482	0.001	0.1073	0.1541	0.0239	0.002	0.1235	0.0144	0.0012	0.0011	0.0042	0.0011	0.0397	0.0219	0.0276	0.0653	0.0238	0.1143	0.001
7	rs118068721	89975300	1.06	0.0904005175896243	0.95	0.15120882267165	0.362006067223577	0.713664701455972	0.0129	0.0144	0.0196	8e-04	0.1706	0.0013	0.0013	0.0482	0.001	0.1073	0.1541	0.0239	0.002	0.1235	0.0144	0.0012	0.0011	0.0042	0.0011	0.0397	0.0219	0.0275	0.0653	0.0238	0.1143	0.001
7	rs42645	89975587	1.06	0.0904005175896243	0.95	0.15120882267165	0.36286599322999	0.712769677005339	0.0129	0.0144	0.0196	8e-04	0.1706	0.0013	0.0013	0.0482	0.001	0.1073	0.154	0.0239	0.002	0.1235	0.0144	0.0012	0.0011	0.0042	0.0011	0.0397	0.0219	0.0275	0.0653	0.0238	0.1143	0.001
7	rs76443713	89977270	1.06	0.0904005175896243	0.95	0.15120882267165	0.368752040313848	0.707851525804037	0.0129	0.0144	0.0196	8e-04	0.1706	0.0013	0.0013	0.0482	0.001	0.1073	0.154	0.0239	0.002	0.1234	0.0144	0.0012	0.0012	0.0043	0.0011	0.0397	0.0219	0.0275	0.0653	0.0238	0.1143	0.001
7	rs117073421	89978418	1.06	0.0904005175896243	0.95	0.15120882267165	0.37272113698043	0.704725759410998	0.0129	0.0144	0.0196	8e-04	0.1706	0.0013	0.0013	0.0482	0.001	0.1073	0.154	0.0239	0.002	0.1234	0.0144	0.0012	0.0012	0.0043	0.0011	0.0397	0.0219	0.0275	0.0653	0.0238	0.1143	0.001
7	rs42661	89983454	1.06	0.0904005175896243	0.95	0.15120882267165	0.386033701672009	0.684410541875994	0.0131	0.0144	0.0196	8e-04	0.1707	0.0013	0.0014	0.0482	0.001	0.1072	0.154	0.0238	0.0021	0.1233	0.0145	0.0012	0.0012	0.0044	0.0011	0.0397	0.022	0.0275	0.0652	0.0238	0.1142	0.001
7	rs42664	89984409	1.06	0.0904005175896243	0.95	0.15120882267165	0.38122045983177	0.686924111971775	0.013	0.0144	0.0196	9e-04	0.1707	0.0013	0.0014	0.0482	0.001	0.1072	0.154	0.0238	0.002	0.1233	0.0145	0.0012	0.0012	0.0043	0.0011	0.0397	0.022	0.0275	0.0651	0.0238	0.1142	0.001
7	rs42666	89985595	1.06	0.0904005175896243	0.95	0.15120882267165	0.383208432577944	0.694329003552401	0.013	0.0144	0.0196	8e-04	0.1707	0.0013	0.0014	0.0482	0.001	0.1073	0.154	0.0238	0.002	0.1233	0.0145	0.0012	0.0012	0.0043	0.001	0.0398	0.0219	0.0276	0.0651	0.0238	0.1143	0.001
7	rs11563338	89985775	1.06	0.0904005175896243	0.95	0.15120882267165	0.384093659350723	0.69462557120094	0.013	0.0144	0.0196	8e-04	0.1707	0.0013	0.0014	0.0482	0.001	0.1073	0.154	0.0238	0.002	0.1233	0.0145	0.0012	0.0012	0.0043	0.001	0.0398	0.0219	0.0276	0.0651	0.0238	0.1143	0.001
7	rs42668	89986525	1.06	0.0904005175896243	0.95	0.15120882267165	0.387366877288077	0.69714754613583	0.0131	0.0144	0.0196	8e-04	0.1707	0.0013	0.0014	0.0482	0.001	0.1073	0.154	0.0238	0.002	0.1233	0.0145	0.0012	0.0011	0.0043	0.001	0.0398	0.0219	0.0276	0.0651	0.0238	0.1143	0.001
7	rs35001814	90001496	1.06	0.0904005175896243	0.95	0.15120882267165	0.377589477367643	0.698632020160294	0.013	0.0144	0.0196	8e-04	0.1708	0.0013	0.0013	0.0483	0.001	0.1074	0.1541	0.0238	0.002	0.1231	0.0144	0.0012	0.0011	0.0043	0.001	0.0398	0.0219	0.0276	0.0651	0.0239	0.1142	0.001
7	rs11563897	90003067	1.06	0.0904005175896243	0.95	0.15120882267165	0.38000817088967	0.700711474366439	0.013	0.0144	0.0196	8e-04	0.1708	0.0013	0.0013	0.0483	0.001	0.1074	0.1541	0.0238	0.002	0.1231	0.0144	0.0012	0.0011	0.0043	0.001	0.0398	0.0219	0.0276	0.0651	0.0239	0.1142	0.001
7	rs17863999	90014408	1.06	0.0904005175896243	0.95	0.15120882267165	0.386811104713067	0.702792314025306	0.013	0.0144	0.0196	8e-04	0.1708	0.0013	0.0013	0.0484	9e-04	0.1074	0.1541	0.0238	0.002	0.1231	0.0144	0.0012	0.0011	0.0043	0.001	0.0398	0.0219	0.0276	0.0651	0.0239	0.1142	0.001
7	rs7789756	90025405	1.06	0.0904005175896243	0.95	0.15120882267165	0.378523042132583	0.707404798426329	0.013	0.0144	0.0196	8e-04	0.1708	0.0013	0.0013	0.0484	9e-04	0.1074	0.1541	0.0238	0.002	0.123	0.0145	0.0013	0.0012	0.0042	0.001	0.0398	0.0218	0.0276	0.0651	0.0239	0.1142	0.001
7	rs17864006	90031196	1.06	0.0904005175896243	0.95	0.15120882267165	0.375014547751223	0.709639064993121	0.0129	0.0144	0.0196	8e-04	0.1708	0.0014	0.0013	0.0484	9e-04	0.1074	0.154	0.0238	0.0021	0.123	0.0145	0.0013	0.0012	0.0042	0.001	0.0398	0.0218	0.0277	0.0651	0.024	0.1142	0.001
7	rs917660	90032932	1.06	0.0904005175896243	0.95	0.15120882267165	0.365613982926378	0.715156964413783	0.0129	0.0144	0.0196	9e-04	0.1708	0.0014	0.0013	0.0484	9e-04	0.1075	0.154	0.0238	0.0021	0.1229	0.0146	0.0013	0.0012	0.0041	0.001	0.0398	0.0218	0.0277	0.065	0.0241	0.1141	0.001
7	rs17867644	90044323	1.06	0.0904005175896243	0.95	0.15120882267165	0.345814195691155	0.726221164223405	0.0127	0.0144	0.0197	0.001	0.1711	0.0015	0.0014	0.0484	9e-04	0.1078	0.1536	0.0239	0.0021	0.1222	0.0147	0.0013	0.0013	0.0039	9e-04	0.0399	0.0217	0.0278	0.0651	0.0245	0.1138	0.001
7	rs6465260	90051919	1.06	0.0904005175896243	0.95	0.15120882267165	0.339496449708549	0.728318615754113	0.0126	0.0144	0.0197	0.001	0.1712	0.0016	0.0014	0.0484	9e-04	0.108	0.1536	0.024	0.0021	0.1219	0.0148	0.0013	0.0013	0.0038	9e-04	0.04	0.0216	0.0278	0.065	0.0246	0.1137	0.001
7	rs10277213	90076713	1.06	0.0904005175896243	0.95	0.15120882267165	0.343562135928112	0.731767325674994	0.0124	0.0144	0.0196	0.0011	0.1712	0.0017	0.0015	0.0483	9e-04	0.1083	0.1537	0.024	0.0021	0.1211	0.0149	0.0014	0.0014	0.0036	9e-04	0.0402	0.0215	0.028	0.065	0.025	0.1135	0.001
7	rs177691	90083298	1.06	0.0904005175896243	0.95	0.15120882267165	0.344608658544597	0.735219622650023	0.0123	0.0143	0.0196	0.0011	0.1712	0.0017	0.0015	0.0483	9e-04	0.1084	0.1538	0.0241	0.0021	0.1209	0.0149	0.0014	0.0014	0.0036	9e-04	0.0402	0.0215	0.028	0.065	0.0251	0.1135	0.001
7	rs6465265	90084742	1.06	0.0904005175896243	0.95	0.15120882267165	0.349654880760676	0.75012007068293	0.0122	0.0143	0.0197	0.0011	0.1713	0.0018	0.0015	0.0481	9e-04	0.1086	0.1538	0.0242	0.0022	0.1204	0.0149	0.0014	0.0015	0.0034	9e-04	0.0403	0.0214	0.028	0.0649	0.0253	0.1135	9e-04
7	rs17864035	90099998	1.06	0.0904005175896243	0.95	0.15120882267165	0.347915966837923	0.758879848247033	0.0122	0.0143	0.0197	0.0011	0.1716	0.0018	0.0015	0.048	8e-04	0.1087	0.1541	0.0244	0.0022	0.12	0.015	0.0014	0.0015	0.0035	9e-04	0.0403	0.0213	0.028	0.0648	0.0252	0.1134	9e-04
7	rs17867673	90101288	1.06	0.0904005175896243	0.95	0.15120882267165	0.347968595430616	0.75872863033864	0.0122	0.0143	0.0197	0.0011	0.1716	0.0018	0.0015	0.048	8e-04	0.1087	0.1541	0.0244	0.0022	0.12	0.015	0.0014	0.0015	0.0035	9e-04	0.0403	0.0213	0.028	0.0648	0.0252	0.1134	9e-04
7	rs80046901	90101720	1.06	0.0904005175896243	0.95	0.15120882267165	0.347968595430616	0.75872863033864	0.0122	0.0143	0.0197	0.0011	0.1716	0.0018	0.0015	0.048	8e-04	0.1087	0.1541	0.0244	0.0022	0.12	0.015	0.0014	0.0015	0.0035	9e-04	0.0403	0.0213	0.028	0.0648	0.0252	0.1134	9e-04
7	rs73217334	90110480	1.06	0.0904005175896243	0.95	0.15120882267165	0.348495107476005	0.754346163978504	0.0122	0.0143	0.0197	0.0011	0.1718	0.0018	0.0015	0.0481	8e-04	0.1087	0.1542	0.0242	0.0022	0.1199	0.015	0.0014	0.0015	0.0035	9e-04	0.0403	0.0212	0.028	0.0648	0.0252	0.1134	9e-04
7	rs17863123	90111371	1.06	0.0904005175896243	0.95	0.15120882267165	0.349971527718315	0.756612267601034	0.0122	0.0143	0.0197	0.0011	0.1718	0.0018	0.0015	0.0481	8e-04	0.1087	0.1542	0.0242	0.0022	0.1199	0.015	0.0014	0.0015	0.0035	9e-04	0.0403	0.0212	0.0281	0.0648	0.0252	0.1134	9e-04
7	rs10487115	90115276	1.06	0.0904005175896243	0.95	0.15120882267165	0.352721993768404	0.755554568506899	0.0122	0.0143	0.0197	0.0011	0.1718	0.0018	0.0015	0.048	8e-04	0.1086	0.1543	0.0242	0.0022	0.1199	0.015	0.0014	0.0015	0.0035	9e-04	0.0403	0.0212	0.028	0.0648	0.0252	0.1133	9e-04
7	rs4727231	90115537	1.06	0.0904005175896243	0.95	0.15120882267165	0.354366973824551	0.756461148026574	0.0122	0.0143	0.0197	0.0011	0.1717	0.0018	0.0015	0.048	8e-04	0.1086	0.1543	0.0242	0.0022	0.1199	0.015	0.0014	0.0015	0.0035	9e-04	0.0403	0.0212	0.0281	0.0648	0.0252	0.1133	9e-04
7	rs17862210	90128559	1.06	0.0904005175896243	0.95	0.15120882267165	0.354898453147593	0.741683482747094	0.0122	0.0143	0.0198	0.0011	0.1718	0.0019	0.0015	0.0483	8e-04	0.1087	0.1543	0.0244	0.0022	0.1195	0.0149	0.0015	0.0015	0.0036	9e-04	0.0403	0.021	0.0281	0.0647	0.0251	0.1132	9e-04
7	rs17864052	90147229	1.06	0.0904005175896243	0.95	0.15120882267165	0.352934027769271	0.735670185854116	0.0121	0.0143	0.0198	0.0011	0.1719	0.0019	0.0016	0.0484	8e-04	0.1088	0.1543	0.0244	0.0022	0.1194	0.0149	0.0015	0.0015	0.0037	9e-04	0.0403	0.0209	0.0281	0.0646	0.0251	0.1131	9e-04
7	rs17862219	90153338	1.06	0.0904005175896243	0.95	0.15120882267165	0.352721993768404	0.727569372463984	0.0121	0.0143	0.0198	0.0012	0.172	0.0019	0.0016	0.0484	8e-04	0.1088	0.1542	0.0245	0.0022	0.1192	0.0149	0.0015	0.0016	0.0037	9e-04	0.0403	0.0209	0.0281	0.0646	0.0251	0.113	9e-04
7	rs10273323	90187804	1.06	0.0904005175896243	0.95	0.15120882267165	0.380173367565769	0.674229926519649	0.0122	0.0144	0.0198	0.0012	0.172	0.002	0.0016	0.0485	9e-04	0.1086	0.1537	0.0245	0.0024	0.1187	0.0149	0.0016	0.0017	0.0039	9e-04	0.0406	0.0209	0.0282	0.0644	0.0253	0.1127	9e-04
7	rs17867703	90190511	1.06	0.0904005175896243	0.94	0.173887076546345	0.391659843053357	0.673640811493685	0.0121	0.0144	0.0198	0.0012	0.1719	0.002	0.0016	0.0486	9e-04	0.1086	0.1537	0.0246	0.0024	0.1187	0.0149	0.0016	0.0017	0.0039	9e-04	0.0405	0.021	0.0283	0.0644	0.0255	0.1126	9e-04
7	rs2374329	90197700	1.06	0.0904005175896243	0.94	0.173887076546345	0.392163178700606	0.66819707515387	0.0121	0.0144	0.0198	0.0012	0.1718	0.0021	0.0016	0.0486	9e-04	0.1086	0.1537	0.0247	0.0025	0.1186	0.0149	0.0016	0.0017	0.0039	9e-04	0.0405	0.021	0.0283	0.0644	0.0255	0.1125	9e-04
7	rs17862236	90205036	1.06	0.0904005175896243	0.94	0.173887076546345	0.457805235810907	0.618801881233253	0.0122	0.0145	0.0194	0.0012	0.1712	0.0022	0.0016	0.0485	0.001	0.1086	0.1541	0.0251	0.0026	0.1182	0.0147	0.0017	0.0018	0.004	0.001	0.0405	0.0207	0.0278	0.0648	0.0262	0.112	0.001
7	rs17863162	90234807	1.05	0.104628957265627	0.94	0.173887076546345	0.5218918009413	0.600671714308084	0.0122	0.0144	0.0193	0.0012	0.1706	0.0023	0.0016	0.0484	0.001	0.1086	0.1553	0.0252	0.0027	0.1178	0.0147	0.0017	0.0018	0.0041	0.0012	0.0403	0.0207	0.0277	0.0646	0.0265	0.1114	0.001
7	rs10245350	90235799	1.05	0.104628957265627	0.94	0.173887076546345	0.523115396964336	0.599095015823208	0.0122	0.0144	0.0193	0.0012	0.1706	0.0023	0.0016	0.0484	0.001	0.1086	0.1554	0.0253	0.0027	0.1177	0.0147	0.0017	0.0018	0.0041	0.0012	0.0403	0.0207	0.0277	0.0646	0.0265	0.1114	0.001
7	rs13240809	90236229	1.05	0.104628957265627	0.94	0.173887076546345	0.522278052310459	0.604689575362961	0.0122	0.0144	0.0193	0.0012	0.1706	0.0023	0.0017	0.0484	0.001	0.1086	0.1554	0.0253	0.0027	0.1177	0.0147	0.0017	0.0019	0.0041	0.0012	0.0403	0.0207	0.0277	0.0646	0.0265	0.1113	0.001
7	rs1859023	90240585	1.05	0.104628957265627	0.95	0.15120882267165	0.521055389822579	0.607419602363929	0.0122	0.0144	0.0193	0.0012	0.1705	0.0023	0.0017	0.0484	0.001	0.1086	0.1554	0.0253	0.0027	0.1178	0.0147	0.0017	0.0019	0.0041	0.0012	0.0403	0.0207	0.0278	0.0647	0.0265	0.1113	0.001
7	rs118134987	90249524	1.05	0.104628957265627	0.95	0.15120882267165	0.522471229014928	0.607563368820833	0.0122	0.0144	0.0193	0.0012	0.1705	0.0023	0.0017	0.0484	0.001	0.1086	0.1554	0.0253	0.0027	0.1178	0.0147	0.0017	0.0019	0.0041	0.0012	0.0403	0.0207	0.0278	0.0647	0.0265	0.1113	0.001
7	rs11563416	90251607	1.05	0.104628957265627	0.95	0.15120882267165	0.521312679036328	0.604976809046105	0.0123	0.0144	0.0193	0.0012	0.1705	0.0022	0.0017	0.0484	0.001	0.1086	0.1554	0.0253	0.0027	0.1178	0.0147	0.0017	0.0019	0.0041	0.0012	0.0403	0.0207	0.0278	0.0647	0.0265	0.1113	0.001
7	rs17865255	90252716	1.05	0.104628957265627	0.95	0.15120882267165	0.520540992912118	0.602966854583027	0.0122	0.0144	0.0193	0.0012	0.1705	0.0023	0.0017	0.0484	0.001	0.1085	0.1554	0.0253	0.0027	0.1178	0.0147	0.0017	0.0019	0.0041	0.0012	0.0403	0.0207	0.0278	0.0647	0.0265	0.1113	0.001
7	rs17867003	90253613	1.05	0.104628957265627	0.95	0.15120882267165	0.518229203387966	0.601245303958645	0.0122	0.0144	0.0193	0.0012	0.1704	0.0023	0.0017	0.0484	0.001	0.1085	0.1554	0.0253	0.0027	0.1178	0.0147	0.0017	0.0019	0.0041	0.0012	0.0403	0.0207	0.0278	0.0647	0.0265	0.1113	0.001
7	rs4278097	90255506	1.05	0.104628957265627	0.95	0.15120882267165	0.513364882326297	0.598808449558122	0.0122	0.0144	0.0193	0.0012	0.1704	0.0023	0.0017	0.0484	0.0011	0.1085	0.1553	0.0253	0.0028	0.1178	0.0147	0.0017	0.0019	0.0042	0.0012	0.0403	0.0207	0.0278	0.0646	0.0265	0.1113	0.001
7	rs17865282	90261036	1.05	0.104628957265627	0.94	0.173887076546345	0.517075148653458	0.596230826733403	0.0122	0.0144	0.0193	0.0012	0.1704	0.0023	0.0017	0.0484	0.0011	0.1084	0.1553	0.0253	0.0028	0.1178	0.0147	0.0017	0.0019	0.0042	0.0013	0.0403	0.0207	0.0278	0.0646	0.0265	0.1113	0.001
7	rs17865926	90269775	1.05	0.104628957265627	0.94	0.173887076546345	0.518999254877738	0.594656921443003	0.0122	0.0144	0.0193	0.0012	0.1704	0.0023	0.0017	0.0484	0.0011	0.1084	0.1553	0.0253	0.0028	0.1178	0.0147	0.0017	0.0019	0.0042	0.0013	0.0403	0.0207	0.0278	0.0646	0.0265	0.1113	0.001
7	rs28951975	90271987	1.05	0.104628957265627	0.95	0.15120882267165	0.519448703318403	0.594656921443003	0.0122	0.0144	0.0193	0.0012	0.1704	0.0023	0.0017	0.0484	0.0011	0.1085	0.1553	0.0253	0.0028	0.1178	0.0147	0.0017	0.0019	0.0042	0.0013	0.0403	0.0207	0.0278	0.0646	0.0265	0.1113	0.001
7	rs7797824	90272877	1.05	0.104628957265627	0.95	0.15120882267165	0.519705614260115	0.594656921443003	0.0122	0.0144	0.0193	0.0012	0.1704	0.0023	0.0017	0.0484	0.0011	0.1085	0.1553	0.0253	0.0028	0.1178	0.0147	0.0017	0.0019	0.0042	0.0013	0.0403	0.0207	0.0278	0.0646	0.0265	0.1113	0.001
7	rs4728910	90273679	1.05	0.104628957265627	0.95	0.15120882267165	0.508967579007337	0.589941188931606	0.0121	0.0144	0.0193	0.0013	0.1704	0.0023	0.0017	0.0483	0.0011	0.1084	0.1554	0.0253	0.0029	0.1178	0.0147	0.0017	0.0019	0.0042	0.0013	0.0403	0.0207	0.0278	0.0646	0.0265	0.1113	0.0011
7	rs4728911	90273703	1.05	0.104628957265627	0.95	0.15120882267165	0.508077581590865	0.591940704222597	0.0121	0.0144	0.0193	0.0013	0.1704	0.0023	0.0017	0.0483	0.0011	0.1084	0.1554	0.0253	0.0029	0.1178	0.0147	0.0017	0.0019	0.0042	0.0013	0.0403	0.0207	0.0278	0.0646	0.0265	0.1113	0.0011
7	rs28951075	90277442	1.05	0.104628957265627	0.95	0.15120882267165	0.513684230236489	0.599381614782276	0.0121	0.0144	0.0193	0.0013	0.1704	0.0023	0.0017	0.0483	0.001	0.1084	0.1553	0.0254	0.0028	0.1178	0.0148	0.0017	0.0019	0.0042	0.0013	0.0402	0.0207	0.0278	0.0644	0.0266	0.1114	0.0011
7	rs2374334	90285474	1.05	0.104628957265627	0.95	0.15120882267165	0.513684230236489	0.599954910725939	0.0121	0.0144	0.0193	0.0013	0.1704	0.0023	0.0017	0.0483	0.001	0.1084	0.1553	0.0254	0.0028	0.1178	0.0148	0.0017	0.0019	0.0042	0.0013	0.0402	0.0207	0.0278	0.0644	0.0266	0.1114	0.0011
7	rs2188144	90288187	1.05	0.104628957265627	0.95	0.15120882267165	0.514195384248058	0.599238311216876	0.0121	0.0144	0.0193	0.0013	0.1704	0.0023	0.0017	0.0483	0.001	0.1084	0.1553	0.0254	0.0028	0.1178	0.0148	0.0017	0.0019	0.0042	0.0013	0.0402	0.0207	0.0278	0.0644	0.0266	0.1114	0.0011
7	rs17623087	90288761	1.05	0.104628957265627	0.95	0.15120882267165	0.514195384248058	0.598808449558122	0.0121	0.0144	0.0193	0.0013	0.1704	0.0023	0.0017	0.0483	0.001	0.1084	0.1553	0.0254	0.0028	0.1178	0.0148	0.0017	0.0019	0.0042	0.0013	0.0402	0.0207	0.0278	0.0644	0.0266	0.1114	0.0011
7	rs117360912	90298329	1.05	0.104628957265627	0.95	0.15120882267165	0.517972640725094	0.607707143348125	0.012	0.0144	0.0194	0.0013	0.1703	0.0023	0.0017	0.0482	0.001	0.1083	0.1551	0.0254	0.0028	0.118	0.015	0.0017	0.0019	0.0042	0.0013	0.0403	0.0207	0.0279	0.0644	0.0266	0.1114	0.001
7	rs62469727	90301467	1.05	0.104628957265627	0.94	0.173887076546345	0.520348156477217	0.614906121344417	0.012	0.0144	0.0194	0.0013	0.1703	0.0023	0.0017	0.0482	0.001	0.1082	0.155	0.0254	0.0027	0.118	0.015	0.0017	0.0019	0.0042	0.0013	0.0403	0.0207	0.0279	0.0644	0.0266	0.1114	0.001
7	rs17772667	90310537	1.05	0.104628957265627	0.94	0.173887076546345	0.512854123069391	0.63880320129499	0.0119	0.0144	0.0195	0.0013	0.1704	0.0023	0.0017	0.0482	0.001	0.1082	0.155	0.0255	0.0027	0.1182	0.0152	0.0017	0.0019	0.0042	0.0012	0.0401	0.0206	0.0279	0.0645	0.0267	0.1114	0.001
7	rs6965282	90324063	1.05	0.104628957265627	0.94	0.173887076546345	0.521634375624103	0.656461536521281	0.0119	0.0144	0.0195	0.0013	0.1704	0.0023	0.0017	0.0482	0.001	0.108	0.1549	0.0256	0.0026	0.1183	0.0154	0.0017	0.0019	0.0042	0.0012	0.04	0.0205	0.0279	0.0645	0.0268	0.1113	0.001
7	rs34418368	90338324	1.05	0.104628957265627	0.94	0.173887076546345	0.520155354087347	0.662763459847561	0.0119	0.0144	0.0196	0.0013	0.1705	0.0023	0.0017	0.0482	0.001	0.1079	0.1548	0.0256	0.0026	0.1183	0.0155	0.0017	0.002	0.0042	0.0011	0.0399	0.0205	0.0279	0.0644	0.0268	0.1113	0.001
7	rs117607826	90351304	1.05	0.104628957265627	0.94	0.173887076546345	0.519448703318403	0.666433708853636	0.0119	0.0144	0.0196	0.0013	0.1705	0.0023	0.0017	0.0483	0.001	0.1078	0.1548	0.0257	0.0026	0.1183	0.0155	0.0017	0.002	0.0042	0.0011	0.0399	0.0205	0.0279	0.0644	0.0269	0.1112	0.001
7	rs112438041	90358168	1.05	0.104628957265627	0.94	0.173887076546345	0.520476710317906	0.670108589920195	0.0119	0.0144	0.0196	0.0013	0.1706	0.0023	0.0017	0.0483	0.001	0.1078	0.1548	0.0257	0.0026	0.1183	0.0155	0.0017	0.002	0.0042	0.0011	0.0399	0.0205	0.0279	0.0644	0.0269	0.1112	0.001
7	rs117484679	90391752	1.05	0.104628957265627	0.94	0.173887076546345	0.522664439728271	0.673788079248576	0.0119	0.0144	0.0197	0.0013	0.1707	0.0023	0.0017	0.0483	0.001	0.1077	0.1547	0.0257	0.0025	0.1184	0.0156	0.0017	0.002	0.0042	0.0011	0.0399	0.0204	0.0279	0.0643	0.0269	0.1112	0.0011
7	rs61344488	90394663	1.05	0.104628957265627	0.94	0.173887076546345	0.523953380023428	0.677914549067783	0.012	0.0144	0.0197	0.0013	0.1707	0.0023	0.0017	0.0483	0.001	0.1076	0.1547	0.0257	0.0025	0.1184	0.0156	0.0017	0.002	0.0042	0.0011	0.0399	0.0204	0.0279	0.0643	0.027	0.1112	0.0011
7	rs7781034	90399862	1.05	0.104628957265627	0.94	0.173887076546345	0.529059450707059	0.68219442042732	0.0119	0.0144	0.0197	0.0013	0.1708	0.0023	0.0017	0.0482	0.001	0.1076	0.1547	0.0257	0.0025	0.1184	0.0156	0.0017	0.002	0.0042	0.0011	0.0399	0.0204	0.0279	0.0643	0.027	0.1112	0.001
7	rs7780768	90399892	1.05	0.104628957265627	0.94	0.173887076546345	0.529577832841464	0.684410541875994	0.0119	0.0144	0.0197	0.0013	0.1708	0.0023	0.0017	0.0482	0.001	0.1076	0.1547	0.0257	0.0025	0.1184	0.0156	0.0017	0.002	0.0042	0.0011	0.0399	0.0204	0.0279	0.0643	0.027	0.1112	0.001
7	rs79703413	90403083	1.05	0.104628957265627	0.94	0.173887076546345	0.532693184079758	0.687959716897976	0.0119	0.0144	0.0197	0.0013	0.1708	0.0023	0.0017	0.0482	0.001	0.1076	0.1548	0.0258	0.0025	0.1184	0.0156	0.0017	0.002	0.0042	0.0011	0.0399	0.0204	0.0278	0.0643	0.027	0.1112	0.001
7	rs62469755	90404572	1.05	0.104628957265627	0.94	0.173887076546345	0.532693184079758	0.687959716897976	0.0119	0.0144	0.0197	0.0013	0.1708	0.0023	0.0017	0.0482	0.001	0.1076	0.1548	0.0258	0.0025	0.1184	0.0156	0.0017	0.002	0.0042	0.0011	0.0399	0.0204	0.0278	0.0643	0.027	0.1112	0.001
7	rs28571217	90407909	1.05	0.104628957265627	0.94	0.173887076546345	0.536208307140606	0.695515445159716	0.0119	0.0144	0.0198	0.0013	0.1708	0.0023	0.0017	0.0482	0.001	0.1076	0.1548	0.0258	0.0025	0.1184	0.0156	0.0016	0.002	0.0042	0.0011	0.0399	0.0204	0.0278	0.0642	0.027	0.1113	0.001
7	rs17163207	90417941	1.05	0.104628957265627	0.94	0.173887076546345	0.534970255764248	0.696257202572722	0.0119	0.0144	0.0198	0.0013	0.1708	0.0023	0.0017	0.0482	0.001	0.1076	0.1548	0.0258	0.0025	0.1184	0.0157	0.0016	0.002	0.0042	0.0011	0.0399	0.0204	0.0278	0.0642	0.027	0.1112	0.001
7	rs6969935	90427420	1.05	0.104628957265627	0.94	0.173887076546345	0.534905132710048	0.695960478262597	0.0119	0.0144	0.0198	0.0013	0.1708	0.0023	0.0017	0.0482	0.001	0.1076	0.1548	0.0258	0.0025	0.1184	0.0157	0.0016	0.002	0.0042	0.0011	0.0399	0.0204	0.0278	0.0642	0.027	0.1112	0.001
7	rs3779563	90449998	1.05	0.104628957265627	0.94	0.173887076546345	0.547543313696034	0.693735953831214	0.0119	0.0143	0.0198	0.0013	0.1708	0.0023	0.0017	0.0482	0.001	0.1075	0.1548	0.0258	0.0025	0.1183	0.0157	0.0016	0.002	0.0042	0.0011	0.0399	0.0204	0.0279	0.0643	0.0271	0.1111	0.001
7	rs76931749	90452455	1.05	0.104628957265627	0.94	0.173887076546345	0.551500646223389	0.689291726763625	0.0119	0.0142	0.0198	0.0013	0.1707	0.0023	0.0017	0.0482	0.001	0.1075	0.1549	0.0258	0.0025	0.1183	0.0157	0.0016	0.002	0.0042	0.0011	0.0399	0.0204	0.0279	0.0643	0.0271	0.111	0.001
7	rs4728939	90453238	1.05	0.104628957265627	0.94	0.173887076546345	0.552492075275158	0.689587807970537	0.0119	0.0142	0.0198	0.0013	0.1707	0.0023	0.0017	0.0482	0.001	0.1075	0.1549	0.0258	0.0025	0.1183	0.0157	0.0016	0.002	0.0042	0.0011	0.0399	0.0204	0.0279	0.0643	0.0271	0.111	0.001
7	rs75851246	90479108	1.05	0.104628957265627	0.92	0.226487429171296	0.561919038846634	0.680127512118843	0.0119	0.0141	0.02	0.0013	0.1704	0.0024	0.0018	0.0482	0.001	0.1075	0.155	0.0259	0.0026	0.118	0.016	0.0017	0.002	0.0042	0.0012	0.0398	0.0202	0.0278	0.0643	0.0272	0.1107	0.0011
7	rs79289527	90484242	1.05	0.104628957265627	0.92	0.226487429171296	0.557926680394952	0.661443308745948	0.0119	0.0141	0.0201	0.0014	0.1702	0.0025	0.0018	0.0483	0.001	0.1075	0.1551	0.026	0.0026	0.1178	0.0161	0.0017	0.002	0.0043	0.0012	0.0398	0.0202	0.0278	0.0643	0.0273	0.1103	0.0011
7	rs73222754	90487214	1.05	0.104628957265627	0.92	0.226487429171296	0.555802885317988	0.658072338498446	0.012	0.0141	0.0201	0.0014	0.1702	0.0025	0.0018	0.0483	0.001	0.1075	0.1551	0.026	0.0026	0.1178	0.0161	0.0017	0.002	0.0043	0.0012	0.0398	0.0202	0.0278	0.0643	0.0273	0.1103	0.0011
7	rs117294694	90494005	1.05	0.104628957265627	0.91	0.256642068151906	0.552558200328949	0.658218820067993	0.0119	0.0141	0.0201	0.0014	0.1702	0.0025	0.0018	0.0483	0.001	0.1075	0.1551	0.026	0.0027	0.1178	0.0161	0.0017	0.002	0.0043	0.0012	0.0398	0.0202	0.0278	0.0643	0.0273	0.1102	0.0011
7	rs188574921	90505900	1.05	0.104628957265627	0.91	0.256642068151906	0.541370512283401	0.659537491400235	0.0119	0.014	0.0201	0.0013	0.1701	0.0025	0.0018	0.0483	0.001	0.1075	0.1552	0.0261	0.0027	0.1179	0.0161	0.0017	0.002	0.0043	0.0012	0.0398	0.0202	0.0278	0.0643	0.0272	0.1101	0.0011
7	rs17476298	90523079	1.05	0.104628957265627	0.91	0.256642068151906	0.53236826394993	0.660710152618529	0.0119	0.014	0.0202	0.0013	0.17	0.0025	0.0018	0.0483	0.0011	0.1075	0.1553	0.0261	0.0027	0.118	0.0161	0.0017	0.002	0.0043	0.0012	0.0397	0.0202	0.0278	0.0644	0.0271	0.11	0.0011
7	rs10224911	90539427	1.05	0.104628957265627	0.91	0.256642068151906	0.502563618245878	0.66819707515387	0.0118	0.0139	0.0203	0.0013	0.1698	0.0025	0.0018	0.0483	0.0011	0.1074	0.1556	0.0263	0.0027	0.1181	0.0161	0.0017	0.0021	0.0043	0.0012	0.0397	0.0202	0.0278	0.0644	0.027	0.1096	0.0012
7	rs73225066	90551226	1.05	0.104628957265627	0.91	0.256642068151906	0.493062032076136	0.666727529195561	0.0118	0.0139	0.0203	0.0013	0.1698	0.0025	0.0017	0.0483	0.0011	0.1074	0.1556	0.0264	0.0028	0.1182	0.0161	0.0017	0.0021	0.0043	0.0012	0.0397	0.0202	0.0278	0.0645	0.0269	0.1095	0.0012
7	rs7804174	90568304	1.05	0.104628957265627	0.91	0.256642068151906	0.482903499228133	0.669373244286963	0.0118	0.0139	0.0204	0.0013	0.1697	0.0025	0.0017	0.0482	0.0011	0.1075	0.1556	0.0265	0.0029	0.1183	0.0161	0.0018	0.0021	0.0043	0.0012	0.0397	0.0202	0.0278	0.0645	0.0269	0.1093	0.0012
7	rs740826	90571808	1.05	0.104628957265627	0.91	0.256642068151906	0.484454920839893	0.668050087264565	0.0118	0.0139	0.0204	0.0013	0.1697	0.0025	0.0017	0.0482	0.0011	0.1075	0.1556	0.0265	0.0029	0.1183	0.0161	0.0018	0.0021	0.0043	0.0012	0.0397	0.0202	0.0278	0.0645	0.0269	0.1093	0.0012
7	rs10085774	90582626	1.05	0.104628957265627	0.91	0.256642068151906	0.492498469278205	0.662470040749054	0.0118	0.0139	0.0204	0.0013	0.1696	0.0025	0.0017	0.0482	0.0011	0.1075	0.1556	0.0265	0.0029	0.1183	0.0161	0.0018	0.0021	0.0043	0.0012	0.0397	0.0203	0.0278	0.0644	0.0269	0.1092	0.0012
7	rs3808258	90588435	1.05	0.104628957265627	0.91	0.256642068151906	0.493437913175777	0.663350387427921	0.0118	0.0139	0.0204	0.0013	0.1695	0.0025	0.0017	0.0482	0.0011	0.1076	0.1555	0.0265	0.0029	0.1183	0.0161	0.0018	0.0021	0.0043	0.0012	0.0397	0.0203	0.0278	0.0644	0.0269	0.1092	0.0012
7	rs6974117	90593685	1.05	0.104628957265627	0.91	0.256642068151906	0.495507725707765	0.664377797208377	0.0118	0.0139	0.0204	0.0013	0.1695	0.0025	0.0017	0.0482	0.0011	0.1076	0.1554	0.0265	0.0029	0.1184	0.0162	0.0018	0.0021	0.0044	0.0012	0.0397	0.0202	0.0278	0.0644	0.0269	0.1092	0.0012
7	rs62468480	90594055	1.05	0.104628957265627	0.9	0.289513196358555	0.493062032076136	0.664524599777333	0.0118	0.0139	0.0204	0.0013	0.1695	0.0025	0.0017	0.0482	0.0011	0.1076	0.1554	0.0265	0.0029	0.1184	0.0162	0.0018	0.0021	0.0044	0.0012	0.0397	0.0202	0.0278	0.0644	0.0269	0.1092	0.0012
7	rs73227082	90595982	1.05	0.104628957265627	0.9	0.289513196358555	0.490372258959736	0.665258724059235	0.0118	0.0139	0.0204	0.0013	0.1695	0.0025	0.0017	0.0482	0.0011	0.1076	0.1554	0.0265	0.0029	0.1184	0.0162	0.0018	0.0021	0.0044	0.0012	0.0397	0.0202	0.0278	0.0644	0.0269	0.1092	0.0012
7	rs76847410	90606411	1.05	0.104628957265627	0.9	0.289513196358555	0.488998840874225	0.66981442953669	0.0118	0.0139	0.0204	0.0013	0.1694	0.0025	0.0017	0.0482	0.0011	0.1076	0.1554	0.0266	0.0029	0.1184	0.0162	0.0018	0.0021	0.0044	0.0012	0.0397	0.0202	0.0278	0.0645	0.0269	0.1092	0.0012
7	rs117060751	90606899	1.05	0.104628957265627	0.9	0.289513196358555	0.488562234163183	0.669961506041086	0.0118	0.0139	0.0204	0.0013	0.1694	0.0025	0.0017	0.0482	0.0011	0.1076	0.1554	0.0266	0.0029	0.1184	0.0162	0.0018	0.0021	0.0044	0.0012	0.0397	0.0202	0.0278	0.0645	0.0269	0.1092	0.0012
7	rs802396	90610105	1.05	0.104628957265627	0.9	0.289513196358555	0.482655495264259	0.663643895885143	0.0118	0.0139	0.0205	0.0013	0.1694	0.0025	0.0017	0.0482	0.0011	0.1076	0.1552	0.0266	0.0029	0.1184	0.0162	0.0018	0.0021	0.0044	0.0012	0.0397	0.0203	0.0278	0.0645	0.0269	0.1092	0.0012
7	rs35867894	90623011	1.05	0.104628957265627	0.9	0.289513196358555	0.484020280082852	0.66628680979882	0.0119	0.0139	0.0205	0.0013	0.1694	0.0025	0.0017	0.0482	0.0011	0.1076	0.1551	0.0266	0.0029	0.1184	0.0162	0.0018	0.0021	0.0044	0.0012	0.0397	0.0203	0.0278	0.0645	0.0269	0.1092	0.0012
7	rs116974884	90626515	1.05	0.104628957265627	0.9	0.289513196358555	0.482841492455601	0.663203644363762	0.0119	0.0139	0.0205	0.0013	0.1693	0.0025	0.0017	0.0482	0.0011	0.1075	0.155	0.0266	0.0029	0.1184	0.0162	0.0018	0.0021	0.0044	0.0012	0.0397	0.0203	0.0278	0.0645	0.0269	0.1092	0.0013
7	rs17401789	90629203	1.05	0.104628957265627	0.9	0.289513196358555	0.482593503909629	0.663937434103981	0.0119	0.0139	0.0205	0.0013	0.1693	0.0025	0.0017	0.0482	0.0011	0.1075	0.155	0.0266	0.0029	0.1184	0.0162	0.0018	0.0021	0.0044	0.0012	0.0397	0.0202	0.0278	0.0644	0.0269	0.1092	0.0013
7	rs802389	90633261	1.05	0.104628957265627	0.9	0.289513196358555	0.475982726090926	0.652804008562457	0.0119	0.0139	0.0205	0.0013	0.1693	0.0025	0.0018	0.0482	0.0011	0.1075	0.155	0.0266	0.0029	0.1184	0.0162	0.0018	0.0021	0.0044	0.0012	0.0397	0.0202	0.0278	0.0645	0.0269	0.1091	0.0013
7	rs73229190	90636346	1.05	0.104628957265627	0.9	0.289513196358555	0.473277114854291	0.652073068846654	0.0119	0.0139	0.0205	0.0013	0.1693	0.0025	0.0018	0.0482	0.0011	0.1074	0.1549	0.0266	0.0029	0.1184	0.0162	0.0018	0.0022	0.0044	0.0012	0.0397	0.0203	0.0278	0.0645	0.0269	0.1091	0.0013
7	rs67952914	90649061	1.05	0.104628957265627	0.9	0.289513196358555	0.455030113014326	0.628059327187772	0.012	0.014	0.0206	0.0014	0.1688	0.0025	0.0018	0.0481	0.0012	0.1072	0.1547	0.0267	0.003	0.1185	0.0162	0.0018	0.0022	0.0045	0.0012	0.0398	0.0203	0.0278	0.0645	0.0268	0.1089	0.0014
7	rs940982	90652156	1.05	0.104628957265627	0.9	0.289513196358555	0.416994027191941	0.631103936124809	0.012	0.014	0.0207	0.0014	0.1687	0.0025	0.0018	0.0481	0.0012	0.1071	0.1545	0.0267	0.003	0.1186	0.0162	0.0018	0.0022	0.0044	0.0013	0.0398	0.0204	0.0278	0.0646	0.0268	0.1089	0.0015
7	rs1208907	90654715	1.05	0.104628957265627	0.9	0.289513196358555	0.4134246214616	0.649735333369442	0.012	0.014	0.0207	0.0014	0.1687	0.0025	0.0018	0.0481	0.0012	0.107	0.1545	0.0267	0.003	0.1186	0.0163	0.0018	0.0022	0.0043	0.0013	0.0398	0.0204	0.0278	0.0646	0.0268	0.1089	0.0015
7	rs60710173	90656052	1.05	0.104628957265627	0.9	0.289513196358555	0.410385507755897	0.678947061249007	0.012	0.014	0.0208	0.0014	0.1687	0.0025	0.0018	0.048	0.0012	0.107	0.1544	0.0267	0.003	0.1186	0.0163	0.0018	0.0022	0.0043	0.0013	0.0398	0.0204	0.0278	0.0646	0.0268	0.1089	0.0015
7	rs66487177	90657328	1.05	0.104628957265627	0.9	0.289513196358555	0.410614483634348	0.699671573837005	0.0119	0.014	0.0209	0.0014	0.1688	0.0025	0.0018	0.048	0.0012	0.107	0.1544	0.0267	0.003	0.1187	0.0163	0.0018	0.0022	0.0043	0.0013	0.0398	0.0204	0.0278	0.0646	0.0268	0.1089	0.0015
7	rs1358101	90660684	1.05	0.104628957265627	0.9	0.289513196358555	0.439204371665467	0.679684788468788	0.012	0.0139	0.0211	0.0014	0.1686	0.0027	0.0018	0.0481	0.0013	0.1069	0.1538	0.0268	0.0029	0.1189	0.0163	0.0019	0.0023	0.0043	0.0012	0.0397	0.0203	0.0278	0.0647	0.0268	0.1085	0.0015
7	rs10241886	90661443	1.06	0.0904005175896243	0.89	0.325204496311925	0.378248342598625	0.529482328127282	0.0122	0.0139	0.0218	0.0016	0.1663	0.0032	0.002	0.0486	0.0014	0.1072	0.1537	0.0268	0.003	0.1194	0.0166	0.0022	0.0026	0.0046	0.0015	0.0395	0.0202	0.0277	0.0649	0.0264	0.1069	0.0017
7	rs73230820	90666824	1.05	0.104628957265627	0.89	0.325204496311925	0.34450393215242	0.456324046283904	0.0121	0.0135	0.023	0.0021	0.1582	0.0042	0.0025	0.05	0.0017	0.1102	0.1533	0.0268	0.0034	0.1198	0.0182	0.0028	0.0035	0.005	0.0018	0.0392	0.0209	0.0268	0.0653	0.0253	0.1033	0.0021
7	rs79720668	90670558	1.05	0.104628957265627	0.89	0.325204496311925	0.332210687898356	0.411954795299882	0.0121	0.0135	0.0231	0.0021	0.1582	0.0042	0.0026	0.0501	0.0017	0.1103	0.1532	0.0269	0.0034	0.1198	0.0182	0.0028	0.0035	0.005	0.0018	0.0392	0.0209	0.0268	0.0653	0.0253	0.1032	0.0021
7	rs80207881	90671497	1.05	0.104628957265627	0.89	0.325204496311925	0.331799776349767	0.412996903317771	0.0121	0.0135	0.0231	0.0021	0.1581	0.0042	0.0026	0.0501	0.0017	0.1103	0.1532	0.0269	0.0034	0.1198	0.0182	0.0028	0.0035	0.005	0.0018	0.0392	0.0209	0.0268	0.0653	0.0253	0.1032	0.0021
7	rs17163534	90679137	1.05	0.104628957265627	0.89	0.325204496311925	0.322725625257854	0.432535535055125	0.0121	0.0135	0.0231	0.0021	0.1581	0.0042	0.0026	0.0501	0.0017	0.1104	0.1531	0.0269	0.0035	0.1199	0.0182	0.0028	0.0035	0.005	0.0018	0.0392	0.0209	0.0267	0.0653	0.0253	0.103	0.0021
7	rs80325023	90684619	1.05	0.104628957265627	0.89	0.325204496311925	0.306941210121958	0.420573514885241	0.0121	0.0135	0.0231	0.0021	0.158	0.0042	0.0026	0.0502	0.0017	0.1105	0.1531	0.0269	0.0035	0.12	0.0182	0.0028	0.0035	0.005	0.0018	0.0393	0.0209	0.0267	0.0653	0.0253	0.1029	0.0021
7	rs76441323	90693787	1.05	0.104628957265627	0.89	0.325204496311925	0.30130042699416	0.392549713161475	0.0121	0.0135	0.0231	0.0021	0.158	0.0042	0.0026	0.0502	0.0017	0.1104	0.1531	0.0269	0.0035	0.12	0.0182	0.0028	0.0035	0.005	0.0018	0.0393	0.0209	0.0267	0.0653	0.0253	0.103	0.0021
7	rs697417	90693817	1.05	0.104628957265627	0.89	0.325204496311925	0.300715016640338	0.391136863018232	0.0121	0.0135	0.0231	0.0021	0.158	0.0042	0.0026	0.0502	0.0017	0.1104	0.1531	0.0269	0.0035	0.12	0.0182	0.0028	0.0035	0.005	0.0018	0.0393	0.0209	0.0267	0.0653	0.0253	0.103	0.0021
7	rs705363	90694044	1.05	0.104628957265627	0.89	0.325204496311925	0.301154017791969	0.393063826291004	0.0121	0.0135	0.0231	0.0021	0.158	0.0042	0.0026	0.0502	0.0017	0.1104	0.1531	0.0269	0.0035	0.12	0.0182	0.0028	0.0035	0.005	0.0018	0.0393	0.0209	0.0267	0.0653	0.0253	0.103	0.0021
7	rs77006038	90713726	1.04	0.120487900976968	0.89	0.325204496311925	0.324753305598212	0.460209581948691	0.0121	0.0134	0.0232	0.0022	0.1577	0.0043	0.0027	0.05	0.0018	0.1101	0.153	0.0269	0.0035	0.1201	0.0184	0.0029	0.0037	0.0052	0.0018	0.0395	0.0211	0.0266	0.0653	0.0252	0.1026	0.0021
7	rs916716	90714665	1.04	0.120487900976968	0.89	0.325204496311925	0.325515399226845	0.453382189754086	0.0121	0.0134	0.0232	0.0022	0.1577	0.0043	0.0027	0.05	0.0018	0.1101	0.153	0.0269	0.0035	0.1201	0.0184	0.0029	0.0037	0.0052	0.0018	0.0395	0.0211	0.0266	0.0654	0.0252	0.1026	0.0021
7	rs705350	90718286	1.04	0.120487900976968	0.89	0.325204496311925	0.339340578298048	0.505017722189386	0.0121	0.0134	0.0231	0.0022	0.1576	0.0043	0.0027	0.05	0.0018	0.11	0.1529	0.0269	0.0035	0.1202	0.0184	0.0029	0.0038	0.0052	0.0018	0.0395	0.0212	0.0266	0.0654	0.0251	0.1024	0.0021
7	rs77990973	90722484	1.04	0.120487900976968	0.89	0.325204496311925	0.357722134151022	0.55676509211572	0.0121	0.0134	0.0231	0.0022	0.1576	0.0044	0.0027	0.05	0.0018	0.1101	0.1529	0.0269	0.0035	0.1201	0.0183	0.0029	0.0038	0.0052	0.0018	0.0395	0.0212	0.0266	0.0654	0.0251	0.1024	0.0021
7	rs116847809	90731821	1.04	0.120487900976968	0.89	0.325204496311925	0.393114814101647	0.53770123298404	0.0122	0.0134	0.023	0.0023	0.1576	0.0044	0.0027	0.05	0.0018	0.1101	0.1529	0.027	0.0035	0.1201	0.0182	0.0029	0.0038	0.0052	0.0018	0.0395	0.0212	0.0265	0.0655	0.025	0.1023	0.002
7	rs13247020	90733878	1.04	0.120487900976968	0.89	0.325204496311925	0.397101865474838	0.558736792973736	0.0122	0.0134	0.023	0.0023	0.1575	0.0044	0.0027	0.05	0.0018	0.1101	0.1529	0.027	0.0035	0.1201	0.0182	0.0029	0.0038	0.0052	0.0018	0.0395	0.0213	0.0265	0.0655	0.025	0.1023	0.002
7	rs696268	90736456	1.04	0.120487900976968	0.89	0.325204496311925	0.400430464731134	0.596803402320768	0.0122	0.0134	0.023	0.0023	0.1575	0.0044	0.0027	0.0501	0.0018	0.11	0.1528	0.027	0.0035	0.1202	0.0182	0.0029	0.0038	0.0052	0.0018	0.0395	0.0213	0.0265	0.0655	0.025	0.1023	0.002
7	rs115821935	90738831	1.05	0.104628957265627	0.89	0.325204496311925	0.397890437327151	0.345577435925207	0.0122	0.0131	0.0228	0.0025	0.158	0.0046	0.0028	0.0506	0.0018	0.1084	0.1531	0.0273	0.0039	0.121	0.0183	0.003	0.0041	0.0054	0.0019	0.0391	0.0207	0.0261	0.067	0.0249	0.1005	0.002
7	rs117268022	90740437	1.04	0.120487900976968	0.89	0.325204496311925	0.420347003616331	0.321167317112758	0.0121	0.0124	0.0228	0.0027	0.1602	0.0047	0.0028	0.0515	0.0019	0.1053	0.1525	0.0278	0.0043	0.1217	0.0187	0.0032	0.0044	0.0054	0.0021	0.0383	0.0196	0.0264	0.0697	0.0245	0.0977	0.002
7	rs803158	90741050	1.03	0.13807906481078	0.89	0.325204496311925	0.407528703264263	0.382689563129021	0.0121	0.0123	0.0228	0.0028	0.1608	0.0047	0.0028	0.0517	0.0019	0.1045	0.1525	0.028	0.0044	0.122	0.0189	0.0033	0.0045	0.0055	0.0021	0.0381	0.0193	0.0266	0.0705	0.0244	0.0965	0.002
7	rs117832831	90743707	1.03	0.13807906481078	0.89	0.325204496311925	0.510112957014177	0.599238311216876	0.0121	0.0122	0.0229	0.0028	0.1609	0.0047	0.0028	0.0517	0.0018	0.1037	0.1526	0.028	0.0043	0.1223	0.0189	0.0033	0.0045	0.0055	0.0021	0.038	0.0192	0.0267	0.0712	0.0246	0.0959	0.0019
7	rs11971991	90744151	1.03	0.13807906481078	0.89	0.325204496311925	0.497330095223136	0.55760989768444	0.0121	0.0122	0.0229	0.0028	0.1609	0.0047	0.0028	0.0517	0.0018	0.1037	0.1526	0.028	0.0043	0.1223	0.0189	0.0033	0.0045	0.0055	0.0021	0.038	0.0192	0.0267	0.0712	0.0246	0.0959	0.0019
7	rs803162	90744270	1.03	0.13807906481078	0.89	0.325204496311925	0.494754583793274	0.537143024996728	0.0121	0.0122	0.0229	0.0028	0.1609	0.0047	0.0028	0.0517	0.0018	0.1037	0.1526	0.028	0.0043	0.1224	0.0189	0.0033	0.0045	0.0055	0.0021	0.038	0.0192	0.0267	0.0712	0.0246	0.0959	0.0019
7	rs809132	90746617	1.03	0.13807906481078	0.89	0.325204496311925	0.437784723187812	0.485333174157101	0.0121	0.0122	0.0228	0.0028	0.1609	0.0047	0.0028	0.0518	0.0018	0.1035	0.1526	0.0281	0.0043	0.1223	0.0189	0.0033	0.0045	0.0055	0.0021	0.038	0.0192	0.0266	0.0713	0.0247	0.0958	0.002
7	rs16868110	90747257	1.03	0.13807906481078	0.89	0.325204496311925	0.440152064351243	0.501174549437047	0.0121	0.0122	0.0229	0.0028	0.1609	0.0048	0.0029	0.0517	0.0018	0.1035	0.1526	0.0281	0.0043	0.1223	0.019	0.0033	0.0045	0.0055	0.0021	0.038	0.0192	0.0266	0.0714	0.0247	0.0957	0.0019
7	rs3735649	90747371	1.03	0.13807906481078	0.89	0.325204496311925	0.441338097298871	0.498297082620606	0.0121	0.0122	0.0229	0.0028	0.1609	0.0048	0.0029	0.0517	0.0018	0.1035	0.1526	0.0281	0.0043	0.1223	0.019	0.0033	0.0045	0.0055	0.0021	0.0379	0.0192	0.0266	0.0714	0.0247	0.0957	0.0019
7	rs809133	90748171	1.03	0.13807906481078	0.89	0.325204496311925	0.449145482574761	0.498981810524823	0.0121	0.0122	0.0229	0.0028	0.161	0.0048	0.0029	0.0517	0.0018	0.1035	0.1526	0.0281	0.0043	0.1223	0.019	0.0033	0.0046	0.0055	0.0021	0.0379	0.0192	0.0266	0.0715	0.0247	0.0956	0.0019
7	rs76600967	90755288	1.03	0.13807906481078	0.89	0.325204496311925	0.437843829896194	0.493783910943707	0.0121	0.0122	0.023	0.0029	0.1606	0.0048	0.0029	0.0517	0.0018	0.1031	0.1527	0.0282	0.0043	0.1223	0.019	0.0032	0.0047	0.0055	0.0021	0.0378	0.0191	0.0266	0.0722	0.0246	0.0957	0.0018
7	rs117342776	90755625	1.03	0.13807906481078	0.89	0.325204496311925	0.436603416799183	0.494193765148481	0.0121	0.0123	0.023	0.0029	0.1606	0.0048	0.0029	0.0517	0.0018	0.1031	0.1527	0.0282	0.0043	0.1224	0.019	0.0032	0.0047	0.0055	0.0021	0.0378	0.019	0.0266	0.0722	0.0246	0.0957	0.0018
7	rs43002	90756548	1.03	0.13807906481078	0.89	0.325204496311925	0.418842290445036	0.453783056671463	0.0121	0.0123	0.023	0.0029	0.1605	0.0048	0.0029	0.0518	0.0018	0.1031	0.1527	0.0282	0.0043	0.1223	0.019	0.0032	0.0047	0.0055	0.0022	0.0377	0.019	0.0267	0.0723	0.0246	0.0957	0.0018
7	rs78208311	90756721	1.03	0.13807906481078	0.9	0.289513196358555	0.424527918338253	0.470702970948581	0.0121	0.0123	0.023	0.0029	0.1606	0.0048	0.0029	0.0518	0.0018	0.1031	0.1527	0.0282	0.0043	0.1223	0.019	0.0032	0.0047	0.0055	0.0022	0.0377	0.019	0.0267	0.0723	0.0246	0.0957	0.0018
7	rs10488004	90758236	1.03	0.13807906481078	0.9	0.289513196358555	0.436131335849252	0.472457855483936	0.0121	0.0123	0.023	0.0029	0.1608	0.0048	0.0029	0.0518	0.0018	0.103	0.1526	0.0282	0.0043	0.1222	0.019	0.0032	0.0047	0.0055	0.0022	0.0377	0.019	0.0267	0.0724	0.0245	0.0956	0.0018
7	rs76308846	90759723	1.03	0.13807906481078	0.91	0.256642068151906	0.513811995969318	0.501448813953978	0.0121	0.0123	0.023	0.0029	0.1608	0.0048	0.0029	0.0517	0.0018	0.103	0.1526	0.0282	0.0043	0.1221	0.019	0.0032	0.0047	0.0055	0.0022	0.0377	0.019	0.0267	0.0724	0.0245	0.0956	0.0018
7	rs803163	90764892	1.03	0.13807906481078	0.91	0.256642068151906	0.804737341976114	0.346817690895416	0.0121	0.0134	0.0229	0.0031	0.1603	0.0053	0.0029	0.0505	0.0016	0.1013	0.1501	0.0298	0.004	0.1201	0.0197	0.0036	0.0051	0.0059	0.0022	0.0375	0.0187	0.0273	0.0748	0.0244	0.0968	0.0016
7	rs10257184	90765598	1.02	0.157502178544443	0.91	0.256642068151906	0.897223648624816	0.372393188269182	0.0121	0.0137	0.0228	0.003	0.1605	0.0053	0.0028	0.05	0.0016	0.1004	0.15	0.0299	0.0039	0.1202	0.0198	0.0036	0.0051	0.0059	0.0021	0.0377	0.0187	0.0272	0.0758	0.0242	0.0969	0.0016
7	rs117833543	90767222	1.02	0.157502178544443	0.91	0.256642068151906	0.907257970523867	0.408442986638036	0.012	0.0138	0.0228	0.0031	0.1607	0.0053	0.0028	0.0499	0.0016	0.0999	0.1501	0.0299	0.0039	0.12	0.0199	0.0036	0.0051	0.0059	0.0021	0.0377	0.0187	0.0272	0.076	0.0242	0.0967	0.0016
7	rs43010	90771789	1.02	0.157502178544443	0.92	0.226487429171296	0.81897136012829	0.366959417921597	0.012	0.0138	0.0228	0.0031	0.1607	0.0053	0.0029	0.0499	0.0016	0.0999	0.1504	0.0299	0.0038	0.1198	0.02	0.0036	0.0051	0.0059	0.0021	0.0377	0.0188	0.0271	0.0762	0.0242	0.0966	0.0016
7	rs73213019	90772255	1.02	0.157502178544443	0.92	0.226487429171296	0.809522437331043	0.357035683804713	0.012	0.0138	0.0228	0.0031	0.1607	0.0053	0.0029	0.0499	0.0016	0.0999	0.1504	0.0298	0.0038	0.1198	0.02	0.0036	0.0051	0.0059	0.0021	0.0377	0.0188	0.0271	0.0763	0.0242	0.0966	0.0016
7	rs803173	90773360	1.02	0.157502178544443	0.92	0.226487429171296	0.78727106671762	0.342977075173033	0.012	0.0138	0.0227	0.0031	0.1607	0.0052	0.0029	0.0499	0.0016	0.0999	0.1503	0.0298	0.0038	0.1198	0.02	0.0036	0.0051	0.0059	0.0021	0.0377	0.0188	0.0271	0.0763	0.0242	0.0966	0.0016
7	rs17163627	90773939	1.02	0.157502178544443	0.92	0.226487429171296	0.783859706121343	0.333859399609434	0.012	0.0138	0.0228	0.0031	0.1607	0.0053	0.0029	0.0499	0.0016	0.0999	0.1503	0.0298	0.0038	0.1198	0.02	0.0036	0.0051	0.0059	0.0021	0.0377	0.0188	0.0271	0.0763	0.0242	0.0966	0.0016
7	rs43022	90779095	1.02	0.157502178544443	0.91	0.256642068151906	0.777056293018999	0.323475272943134	0.0119	0.0138	0.0228	0.0031	0.1607	0.0053	0.003	0.0499	0.0016	0.1	0.1503	0.0298	0.0038	0.1197	0.0199	0.0037	0.0052	0.0059	0.0021	0.0377	0.0188	0.0271	0.0764	0.0242	0.0966	0.0016
7	rs12532059	90781980	1.02	0.157502178544443	0.91	0.256642068151906	0.779063709386693	0.330672900779806	0.0119	0.0138	0.0228	0.0031	0.1609	0.0053	0.003	0.0499	0.0015	0.1	0.1503	0.0298	0.0037	0.1197	0.0199	0.0037	0.0052	0.0059	0.0021	0.0377	0.0188	0.0271	0.0764	0.0242	0.0965	0.0016
7	rs75059384	90786565	1.02	0.157502178544443	0.91	0.256642068151906	0.780764050901866	0.319106437253525	0.0119	0.0138	0.0228	0.0031	0.1608	0.0053	0.003	0.0499	0.0015	0.1	0.1503	0.0298	0.0037	0.1197	0.0199	0.0037	0.0052	0.0059	0.0021	0.0377	0.0188	0.027	0.0764	0.0242	0.0965	0.0016
7	rs813003	90789353	1.02	0.157502178544443	0.91	0.256642068151906	0.78269821200563	0.321531407595795	0.0119	0.0138	0.0228	0.0031	0.1608	0.0053	0.003	0.05	0.0015	0.1	0.1503	0.0298	0.0037	0.1196	0.0198	0.0037	0.0052	0.0059	0.0021	0.0377	0.0188	0.027	0.0764	0.0243	0.0965	0.0016
7	rs705361	90791959	1.02	0.157502178544443	0.91	0.256642068151906	0.804502325012363	0.387290826145174	0.0118	0.0138	0.0228	0.0031	0.1608	0.0053	0.003	0.0499	0.0015	0.1	0.1503	0.0299	0.0037	0.1196	0.0198	0.0037	0.0052	0.0059	0.0021	0.0377	0.0188	0.027	0.0764	0.0243	0.0965	0.0016
7	rs6465303	90793245	1.02	0.157502178544443	0.92	0.226487429171296	0.81180160391115	0.411824582221134	0.0118	0.0138	0.0228	0.0031	0.1608	0.0053	0.003	0.0499	0.0015	0.1	0.1503	0.0298	0.0037	0.1196	0.0198	0.0037	0.0052	0.0059	0.0021	0.0377	0.0188	0.0271	0.0764	0.0243	0.0965	0.0016
7	rs118077365	90811124	1.02	0.157502178544443	0.91	0.256642068151906	1.01807479699901	0.453783056671463	0.0119	0.0139	0.0228	0.0031	0.1604	0.0054	0.0031	0.0498	0.0015	0.0999	0.1502	0.0298	0.0037	0.1194	0.0197	0.0038	0.0052	0.0058	0.0021	0.0377	0.0186	0.0271	0.0764	0.0246	0.0966	0.0016
7	rs114816398	90819145	1.02	0.157502178544443	0.92	0.226487429171296	1.04580505198066	0.39898945401888	0.0119	0.0139	0.0227	0.0032	0.1602	0.0054	0.0031	0.0498	0.0015	0.0999	0.1501	0.0299	0.0037	0.1194	0.0197	0.0038	0.0052	0.0058	0.0021	0.0378	0.0186	0.0271	0.0764	0.0247	0.0967	0.0016
7	rs2063389	90820961	1.02	0.157502178544443	0.92	0.226487429171296	1.03159796076116	0.404291502769895	0.0119	0.0139	0.0227	0.0032	0.1602	0.0054	0.0031	0.0498	0.0015	0.0999	0.1501	0.0299	0.0037	0.1193	0.0197	0.0038	0.0052	0.0058	0.0021	0.0378	0.0186	0.0271	0.0764	0.0248	0.0967	0.0016
7	rs12539901	90821138	1.02	0.157502178544443	0.92	0.226487429171296	1.0255209195188	0.397828169227205	0.0119	0.0139	0.0227	0.0032	0.1602	0.0054	0.0031	0.0498	0.0015	0.0999	0.1501	0.0299	0.0037	0.1193	0.0197	0.0038	0.0052	0.0058	0.0021	0.0378	0.0186	0.0271	0.0764	0.0248	0.0967	0.0016
7	rs6962219	90827630	1.02	0.157502178544443	0.91	0.256642068151906	0.947608090739037	0.319833359672414	0.0121	0.014	0.0228	0.0033	0.1597	0.0055	0.0033	0.0496	0.0015	0.0995	0.1497	0.03	0.0037	0.1192	0.0197	0.0039	0.0053	0.0057	0.002	0.038	0.0187	0.0272	0.0764	0.0249	0.0969	0.0015
7	rs10279283	90830611	1	0.202230525110681	0.91	0.256642068151906	0.195694876447403	0.147984245880633	0.0134	0.015	0.0239	0.0042	0.1548	0.006	0.0043	0.0489	0.0012	0.098	0.1472	0.0309	0.0032	0.1179	0.0197	0.0045	0.0064	0.0044	0.0015	0.0393	0.0207	0.0276	0.0765	0.0255	0.0981	0.0012
7	rs73215191	90831533	1	0.202230525110681	0.91	0.256642068151906	0.138024735310606	0.139695333273199	0.0136	0.015	0.0236	0.0043	0.1542	0.0059	0.0045	0.0487	0.0011	0.0972	0.1476	0.0308	0.0029	0.118	0.0197	0.0045	0.0064	0.004	0.0014	0.0396	0.0213	0.0274	0.0765	0.0255	0.0996	0.0011
7	rs73215194	90831537	1	0.202230525110681	0.91	0.256642068151906	0.136149631175141	0.139234831209988	0.0136	0.015	0.0236	0.0043	0.1542	0.0059	0.0045	0.0487	0.0011	0.0972	0.1476	0.0308	0.0029	0.118	0.0197	0.0045	0.0064	0.004	0.0014	0.0396	0.0213	0.0274	0.0765	0.0255	0.0996	0.0011
7	rs12704597	90833184	0.99	0.227721472602965	0.91	0.256642068151906	0.128953519053315	0.122331128548904	0.0135	0.0152	0.0233	0.0042	0.1531	0.0059	0.0046	0.0483	0.001	0.097	0.1486	0.0309	0.0028	0.1184	0.0194	0.0045	0.0063	0.0037	0.0012	0.04	0.0217	0.0273	0.0764	0.0258	0.1005	0.001
7	rs6975786	90833383	0.99	0.227721472602965	0.91	0.256642068151906	0.126706438268258	0.113079909501204	0.0136	0.0152	0.0233	0.0042	0.153	0.0059	0.0046	0.0483	0.001	0.097	0.1486	0.0309	0.0028	0.1184	0.0194	0.0045	0.0063	0.0036	0.0012	0.0401	0.0217	0.0273	0.0764	0.0258	0.1005	0.001
7	rs117930077	90833387	0.99	0.227721472602965	0.91	0.256642068151906	0.126676638868043	0.112909624649044	0.0136	0.0152	0.0233	0.0042	0.153	0.0059	0.0046	0.0483	0.001	0.097	0.1486	0.0309	0.0028	0.1184	0.0194	0.0045	0.0063	0.0036	0.0012	0.0401	0.0217	0.0273	0.0764	0.0258	0.1005	0.001
7	rs62468539	90833675	0.99	0.227721472602965	0.91	0.256642068151906	0.127094217496114	0.114616867058012	0.0136	0.0152	0.0233	0.0042	0.153	0.0059	0.0046	0.0483	0.001	0.097	0.1486	0.0309	0.0028	0.1184	0.0194	0.0045	0.0063	0.0036	0.0012	0.0401	0.0217	0.0273	0.0764	0.0258	0.1005	0.001
7	rs112023536	90835404	0.99	0.227721472602965	0.91	0.256642068151906	0.124129790874968	0.108432939731538	0.0136	0.0152	0.0233	0.0042	0.1531	0.0058	0.0046	0.0483	0.001	0.097	0.1487	0.0309	0.0028	0.1184	0.0194	0.0045	0.0062	0.0036	0.0012	0.0401	0.0218	0.0272	0.0764	0.0258	0.1005	0.001
7	rs17259383	90835803	0.99	0.227721472602965	0.9	0.289513196358555	0.123483317414132	0.108600609017041	0.0136	0.0152	0.0233	0.0042	0.1531	0.0058	0.0046	0.0483	0.001	0.097	0.1487	0.0309	0.0028	0.1184	0.0194	0.0045	0.0062	0.0036	0.0012	0.0401	0.0218	0.0272	0.0764	0.0258	0.1005	0.001
7	rs79425377	90836775	0.99	0.227721472602965	0.9	0.289513196358555	0.124335917852506	0.111466161670666	0.0136	0.0152	0.0232	0.0042	0.1531	0.0058	0.0046	0.0483	0.001	0.097	0.1489	0.0309	0.0028	0.1184	0.0193	0.0045	0.0062	0.0036	0.0012	0.0401	0.0218	0.0272	0.0763	0.0258	0.1005	0.001
7	rs75278656	90837855	0.99	0.227721472602965	0.9	0.289513196358555	0.125695643898935	0.111550874796345	0.0136	0.0151	0.0232	0.0042	0.1533	0.0058	0.0046	0.0482	0.001	0.097	0.1489	0.0309	0.0028	0.1185	0.0193	0.0045	0.0062	0.0036	0.0012	0.0401	0.0217	0.0272	0.0763	0.0257	0.1006	0.001
7	rs11970859	90840353	0.99	0.227721472602965	0.9	0.289513196358555	0.125044218648249	0.115731792986195	0.0135	0.0149	0.023	0.0041	0.1542	0.0057	0.0046	0.0479	9e-04	0.0969	0.1496	0.0309	0.0027	0.119	0.019	0.0044	0.0061	0.0034	0.0011	0.0402	0.0215	0.027	0.0763	0.0257	0.1011	9e-04
7	rs10464581	90848724	0.98	0.255415240389183	0.89	0.325204496311925	0.126557483792601	0.129694001351637	0.0136	0.0146	0.0229	0.0041	0.1549	0.0056	0.0046	0.0476	9e-04	0.0969	0.1502	0.0311	0.0025	0.1198	0.0185	0.0044	0.006	0.0032	0.001	0.0403	0.0213	0.0269	0.0763	0.0254	0.1013	8e-04
7	rs7809443	90860351	0.98	0.255415240389183	0.89	0.325204496311925	0.113529849435966	0.119101046523884	0.0136	0.0145	0.0229	0.0041	0.155	0.0056	0.0046	0.0475	9e-04	0.0969	0.1504	0.0312	0.0025	0.12	0.0184	0.0044	0.006	0.0031	0.001	0.0404	0.0212	0.0268	0.0763	0.0254	0.1014	8e-04
7	rs11983591	90867295	0.98	0.255415240389183	0.89	0.325204496311925	0.123542002842402	0.129066862162823	0.0136	0.0145	0.0228	0.0041	0.1552	0.0057	0.0046	0.0474	8e-04	0.0968	0.1505	0.0311	0.0024	0.1201	0.0183	0.0043	0.006	0.0031	0.001	0.0404	0.0211	0.0269	0.0762	0.0254	0.1015	8e-04
7	rs4345494	90868509	0.98	0.255415240389183	0.89	0.325204496311925	0.109097702764037	0.124090603306848	0.0136	0.0144	0.0228	0.004	0.1554	0.0057	0.0046	0.0473	8e-04	0.0969	0.1506	0.0311	0.0024	0.1202	0.0183	0.0043	0.006	0.0031	0.001	0.0405	0.021	0.027	0.0761	0.0254	0.1016	8e-04
7	rs73708009	90877611	0.98	0.255415240389183	0.89	0.325204496311925	0.108907469218404	0.129604341022581	0.0136	0.0144	0.0227	0.004	0.1557	0.0057	0.0046	0.0471	8e-04	0.097	0.1508	0.031	0.0024	0.1202	0.0182	0.0043	0.006	0.0031	9e-04	0.0406	0.021	0.0273	0.076	0.0253	0.1017	8e-04
7	rs12540728	90880142	0.98	0.255415240389183	0.89	0.325204496311925	0.103954183279288	0.128172907879279	0.0136	0.0144	0.0226	0.004	0.156	0.0057	0.0048	0.047	8e-04	0.0968	0.1509	0.031	0.0023	0.1203	0.0182	0.0043	0.006	0.0031	9e-04	0.0406	0.021	0.0273	0.0759	0.0252	0.1016	8e-04
7	rs117569247	90890196	0.98	0.255415240389183	0.89	0.325204496311925	0.10440338490002	0.129066862162823	0.0136	0.0143	0.0225	0.004	0.1562	0.0057	0.0049	0.0468	8e-04	0.0968	0.1507	0.031	0.0023	0.1202	0.0182	0.0043	0.006	0.0031	9e-04	0.0407	0.0211	0.0273	0.0758	0.0252	0.1017	8e-04
7	rs78521924	90892588	0.98	0.255415240389183	0.89	0.325204496311925	0.104244705538319	0.129156384421909	0.0136	0.0143	0.0224	0.004	0.1563	0.0057	0.0049	0.0468	8e-04	0.0968	0.1507	0.031	0.0023	0.1202	0.0182	0.0043	0.006	0.0031	9e-04	0.0407	0.0211	0.0273	0.0758	0.0252	0.1017	8e-04
7	rs113597661	90899543	0.98	0.255415240389183	0.89	0.325204496311925	0.106158774304606	0.132304119531872	0.0136	0.0143	0.0224	0.004	0.1564	0.0057	0.0049	0.0468	8e-04	0.0969	0.1507	0.031	0.0023	0.1201	0.0182	0.0043	0.006	0.0031	9e-04	0.0408	0.0212	0.0274	0.0756	0.0252	0.1017	8e-04
7	rs78241237	90902839	0.98	0.255415240389183	0.89	0.325204496311925	0.104139002705059	0.130861674616815	0.0136	0.0143	0.0223	0.004	0.1565	0.0057	0.0049	0.0468	8e-04	0.0969	0.1507	0.031	0.0023	0.12	0.0182	0.0043	0.0059	0.0031	9e-04	0.0408	0.0212	0.0274	0.0756	0.0253	0.1017	8e-04
7	rs59201311	90905531	0.98	0.255415240389183	0.89	0.325204496311925	0.104324026451067	0.131762517932538	0.0136	0.0143	0.0223	0.004	0.1565	0.0057	0.0049	0.0468	8e-04	0.0969	0.1507	0.031	0.0023	0.12	0.0182	0.0043	0.0059	0.0031	9e-04	0.0408	0.0212	0.0274	0.0756	0.0252	0.1017	8e-04
7	rs73217179	90913400	0.98	0.255415240389183	0.89	0.325204496311925	0.106747947900655	0.133027529911628	0.0136	0.0143	0.0223	0.004	0.1566	0.0057	0.0049	0.0468	8e-04	0.0969	0.1507	0.031	0.0023	0.1199	0.0181	0.0043	0.006	0.0031	0.001	0.0408	0.0212	0.0274	0.0756	0.0252	0.1017	8e-04
7	rs12668417	90916171	0.98	0.255415240389183	0.89	0.325204496311925	0.103664165458214	0.137673284872063	0.0136	0.0142	0.0221	0.004	0.1571	0.0057	0.0049	0.0467	8e-04	0.097	0.1507	0.031	0.0023	0.1199	0.018	0.0043	0.0061	0.0031	0.001	0.0408	0.0212	0.0275	0.0757	0.0252	0.1015	8e-04
7	rs7794305	90922363	0.98	0.255415240389183	0.89	0.325204496311925	0.110380307090225	0.154910747788584	0.0135	0.0137	0.0215	0.004	0.1586	0.0054	0.0051	0.0463	8e-04	0.0969	0.1513	0.0311	0.0021	0.1201	0.0175	0.0046	0.006	0.0032	0.001	0.0412	0.0213	0.0279	0.0751	0.025	0.1011	8e-04
7	rs10250915	90922544	0.98	0.255415240389183	0.9	0.289513196358555	0.103769568130063	0.153478242882587	0.0135	0.0137	0.0215	0.004	0.1586	0.0054	0.005	0.0463	8e-04	0.097	0.1513	0.0311	0.0021	0.1201	0.0175	0.0046	0.006	0.0032	0.001	0.0412	0.0214	0.0279	0.0751	0.025	0.101	8e-04
7	rs79794702	90922691	0.98	0.255415240389183	0.9	0.289513196358555	0.106694303044738	0.153955216378419	0.0135	0.0137	0.0215	0.004	0.1587	0.0054	0.005	0.0463	8e-04	0.097	0.1514	0.0311	0.0021	0.1201	0.0175	0.0046	0.006	0.0032	0.001	0.0412	0.0214	0.0279	0.075	0.025	0.101	8e-04
7	rs111747550	90933528	0.97	0.285396128624663	0.9	0.289513196358555	0.0952972476917756	0.160784872734272	0.0135	0.0134	0.021	0.004	0.1599	0.0053	0.005	0.0462	8e-04	0.0978	0.1523	0.031	0.002	0.1202	0.0172	0.0046	0.0056	0.0031	0.001	0.0412	0.022	0.0279	0.0748	0.0248	0.0999	8e-04
7	rs55646004	90940897	0.97	0.285396128624663	0.9	0.289513196358555	0.0925976954626217	0.162824983309083	0.0136	0.0133	0.021	0.004	0.1601	0.0052	0.005	0.0462	8e-04	0.0979	0.1525	0.031	0.002	0.1203	0.0172	0.0046	0.0055	0.0031	0.001	0.0411	0.0221	0.0279	0.0748	0.0247	0.0997	8e-04
7	rs73218923	90948746	0.97	0.285396128624663	0.89	0.325204496311925	0.0805664249714003	0.165069777592958	0.0135	0.0132	0.0209	0.004	0.1606	0.0052	0.0051	0.0463	8e-04	0.0984	0.1523	0.0308	0.002	0.1205	0.017	0.0047	0.0055	0.003	0.0011	0.0412	0.0222	0.0279	0.0748	0.0246	0.0988	9e-04
7	rs3750144	90950223	0.97	0.285396128624663	0.89	0.325204496311925	0.0778119312855507	0.165951115140525	0.0135	0.0132	0.0209	0.004	0.1607	0.0052	0.0051	0.0463	8e-04	0.0984	0.1522	0.0308	0.002	0.1206	0.017	0.0047	0.0055	0.003	0.0011	0.0412	0.0223	0.0279	0.0748	0.0246	0.0987	9e-04
7	rs34058491	90952035	0.97	0.285396128624663	0.89	0.325204496311925	0.0757431916358198	0.16870356327406	0.0135	0.0132	0.0209	0.004	0.1607	0.0054	0.0051	0.0463	8e-04	0.0986	0.1522	0.0307	0.002	0.1206	0.0169	0.0047	0.0056	0.003	0.0011	0.0412	0.0223	0.0279	0.0747	0.0246	0.0986	9e-04
7	rs891295	90953549	0.97	0.285396128624663	0.89	0.325204496311925	0.0757647807599279	0.16311716825127	0.0135	0.0132	0.0209	0.004	0.1608	0.0053	0.0051	0.0463	8e-04	0.0987	0.1521	0.0307	0.002	0.1206	0.0169	0.0047	0.0055	0.003	0.0011	0.0412	0.0223	0.0279	0.0747	0.0246	0.0986	9e-04
7	rs1429535	90955960	0.97	0.285396128624663	0.89	0.325204496311925	0.0753122434144784	0.166735908740984	0.0135	0.0132	0.0208	0.004	0.1608	0.0053	0.0051	0.0463	8e-04	0.0989	0.1521	0.0307	0.002	0.1205	0.0169	0.0047	0.0055	0.003	0.0011	0.0413	0.0223	0.0279	0.0746	0.0246	0.0986	9e-04
7	rs75025104	90969134	0.97	0.285396128624663	0.89	0.325204496311925	0.0710276845880508	0.174554916830278	0.0136	0.0128	0.0203	0.004	0.162	0.0053	0.005	0.0464	7e-04	0.0995	0.1524	0.0306	0.0021	0.1195	0.0169	0.005	0.0056	0.0029	0.0012	0.0407	0.0224	0.0281	0.0742	0.0246	0.0985	9e-04
7	rs184050439	90973079	0.97	0.285396128624663	0.89	0.325204496311925	0.070841488050229	0.174654689430168	0.0136	0.0128	0.0202	0.0039	0.1621	0.0053	0.005	0.0465	7e-04	0.0995	0.1525	0.0306	0.0021	0.1195	0.017	0.005	0.0056	0.0029	0.0012	0.0407	0.0223	0.0282	0.0742	0.0246	0.0984	9e-04
7	rs1429532	90979906	0.97	0.285396128624663	0.89	0.325204496311925	0.0683891792337761	0.175253740160843	0.0136	0.0128	0.0202	0.0039	0.1622	0.0053	0.005	0.0465	7e-04	0.0996	0.1525	0.0307	0.0021	0.1194	0.017	0.005	0.0056	0.0029	0.0012	0.0407	0.0223	0.0282	0.0743	0.0246	0.0982	9e-04
7	rs4728966	90981869	0.97	0.285396128624663	0.89	0.325204496311925	0.0674239921617702	0.174954125875564	0.0136	0.0128	0.0202	0.0039	0.1621	0.0053	0.005	0.0465	8e-04	0.0996	0.1526	0.0306	0.0021	0.1193	0.017	0.005	0.0056	0.003	0.0012	0.0408	0.0223	0.0282	0.0741	0.0246	0.0982	9e-04
7	rs9918512	90987058	0.97	0.285396128624663	0.89	0.325204496311925	0.0701409463693435	0.174156024337208	0.0136	0.0127	0.0202	0.0039	0.1622	0.0053	0.005	0.0466	8e-04	0.0997	0.1528	0.0306	0.0021	0.1193	0.0169	0.005	0.0055	0.003	0.0013	0.0409	0.0222	0.0282	0.0738	0.0245	0.0983	9e-04
7	rs10249530	90992321	0.97	0.285396128624663	0.89	0.325204496311925	0.0750544367993184	0.179567655713298	0.0137	0.0127	0.0201	0.0038	0.1622	0.0052	0.0049	0.0466	7e-04	0.0999	0.1529	0.0304	0.0021	0.1197	0.017	0.0051	0.0055	0.003	0.0013	0.041	0.0223	0.028	0.0739	0.0245	0.0982	9e-04
7	rs11769391	91013489	0.97	0.285396128624663	0.89	0.325204496311925	0.0749257477521971	0.185443398408642	0.0136	0.0126	0.0201	0.0038	0.1624	0.0053	0.0049	0.0467	7e-04	0.1001	0.1531	0.0303	0.0021	0.1198	0.0169	0.0051	0.0055	0.003	0.0013	0.0411	0.0223	0.0279	0.0736	0.0243	0.0983	9e-04
7	rs113931489	91015499	0.97	0.285396128624663	0.89	0.325204496311925	0.0753337530982082	0.181384203457618	0.0137	0.0126	0.0201	0.0038	0.1624	0.0053	0.005	0.0466	7e-04	0.1001	0.1531	0.0303	0.0022	0.1199	0.0168	0.0051	0.0055	0.003	0.0013	0.0412	0.0223	0.0279	0.0735	0.0242	0.0983	9e-04
7	rs76720560	91017337	0.97	0.285396128624663	0.89	0.325204496311925	0.077768008111176	0.181788734373627	0.0137	0.0126	0.02	0.0038	0.1623	0.0053	0.005	0.0466	7e-04	0.1	0.1531	0.0302	0.0022	0.12	0.0168	0.0051	0.0055	0.003	0.0013	0.0414	0.0223	0.0279	0.0735	0.0242	0.0983	9e-04
7	rs80277330	91027924	0.97	0.285396128624663	0.89	0.325204496311925	0.0765446376182642	0.179366206051201	0.0137	0.0126	0.0201	0.0038	0.1623	0.0053	0.005	0.0466	7e-04	0.1	0.153	0.0302	0.0022	0.12	0.0168	0.0051	0.0055	0.003	0.0013	0.0415	0.0223	0.0279	0.0736	0.0241	0.0983	9e-04
7	rs2564445	91029468	0.97	0.285396128624663	0.89	0.325204496311925	0.0765011769532618	0.179869976297521	0.0137	0.0126	0.0201	0.0038	0.1623	0.0053	0.005	0.0466	7e-04	0.1	0.153	0.0302	0.0022	0.12	0.0168	0.0051	0.0055	0.003	0.0013	0.0415	0.0223	0.0279	0.0736	0.0241	0.0983	9e-04
7	rs76235761	91039086	0.97	0.285396128624663	0.9	0.289513196358555	0.0770892402149715	0.179466921138837	0.0137	0.0126	0.02	0.0038	0.1622	0.0053	0.005	0.0466	7e-04	0.1	0.153	0.0302	0.0022	0.12	0.0168	0.0051	0.0055	0.0029	0.0013	0.0415	0.0223	0.0279	0.0736	0.0241	0.0984	9e-04
7	rs34245646	91047120	0.97	0.285396128624663	0.9	0.289513196358555	0.0812872743630402	0.183409950093433	0.0137	0.0126	0.02	0.0038	0.1622	0.0053	0.005	0.0465	7e-04	0.1	0.1529	0.0302	0.0022	0.12	0.0168	0.0051	0.0055	0.0029	0.0013	0.0415	0.0222	0.0279	0.0736	0.0243	0.0984	9e-04
7	rs34605924	91048548	0.97	0.285396128624663	0.9	0.289513196358555	0.081966812205468	0.184527396608392	0.0137	0.0126	0.0199	0.0038	0.1622	0.0053	0.005	0.0465	7e-04	0.1	0.1529	0.0302	0.0022	0.12	0.0168	0.0051	0.0055	0.0029	0.0013	0.0415	0.0222	0.0279	0.0736	0.0243	0.0984	9e-04
7	rs73222621	91053605	0.98	0.255415240389183	0.9	0.289513196358555	0.0827641895691975	0.182902789551251	0.0137	0.0126	0.0199	0.0038	0.1622	0.0054	0.005	0.0465	7e-04	0.1	0.153	0.0302	0.0022	0.12	0.0168	0.0051	0.0055	0.0029	0.0013	0.0415	0.0222	0.0279	0.0736	0.0243	0.0984	9e-04
7	rs80282136	91075568	0.98	0.255415240389183	0.9	0.289513196358555	0.0906716397038753	0.188917802593623	0.0137	0.0125	0.0198	0.0039	0.1622	0.0054	0.0051	0.0464	7e-04	0.0999	0.153	0.0301	0.0022	0.12	0.0168	0.0052	0.0055	0.0029	0.0013	0.0415	0.0222	0.0279	0.0736	0.0243	0.0985	8e-04
7	rs11979889	91097689	0.98	0.255415240389183	0.9	0.289513196358555	0.0970567191898975	0.186258923627492	0.0137	0.0125	0.0198	0.004	0.1622	0.0054	0.0051	0.0462	7e-04	0.0998	0.1529	0.03	0.0022	0.1202	0.0169	0.0053	0.0056	0.0029	0.0013	0.0416	0.0222	0.0277	0.0736	0.0244	0.0985	9e-04
7	rs62470186	91101333	0.98	0.255415240389183	0.89	0.325204496311925	0.098785309730122	0.186973510486135	0.0137	0.0125	0.0198	0.004	0.1622	0.0054	0.0051	0.0462	7e-04	0.0998	0.1529	0.03	0.0022	0.1202	0.0169	0.0053	0.0056	0.0029	0.0013	0.0416	0.0222	0.0277	0.0735	0.0244	0.0985	9e-04
7	rs4526289	91114281	0.98	0.255415240389183	0.9	0.289513196358555	0.117586444761911	0.201668190340781	0.0137	0.0124	0.0198	0.0041	0.1623	0.0053	0.0052	0.0459	6e-04	0.0998	0.153	0.0299	0.0021	0.1204	0.0168	0.0053	0.0057	0.003	0.0013	0.0418	0.0222	0.0278	0.0732	0.0243	0.0987	9e-04
7	rs10239081	91116723	0.98	0.255415240389183	0.9	0.289513196358555	0.117046188983006	0.200830392877578	0.0137	0.0124	0.0197	0.0041	0.1624	0.0052	0.0052	0.0459	6e-04	0.0999	0.1531	0.0299	0.0021	0.1204	0.0167	0.0053	0.0057	0.003	0.0012	0.0418	0.0222	0.0277	0.0732	0.0242	0.0988	8e-04
7	rs62470192	91134689	0.98	0.255415240389183	0.9	0.289513196358555	0.119015460097216	0.200935053612401	0.0137	0.0124	0.0197	0.0041	0.1624	0.0052	0.0052	0.0458	6e-04	0.0998	0.1532	0.0299	0.0021	0.1204	0.0167	0.0053	0.0057	0.003	0.0012	0.0419	0.0221	0.0278	0.073	0.0243	0.0989	9e-04
7	rs11761294	91142400	0.98	0.255415240389183	0.89	0.325204496311925	0.121556216812483	0.204399081077955	0.0137	0.0124	0.0197	0.0041	0.1624	0.0052	0.0052	0.0458	6e-04	0.0998	0.1531	0.0299	0.0021	0.1204	0.0167	0.0054	0.0058	0.003	0.0012	0.042	0.0221	0.0278	0.0729	0.0242	0.099	9e-04
7	rs2540594	91147764	0.98	0.255415240389183	0.89	0.325204496311925	0.121701562694319	0.210641341207659	0.014	0.0121	0.0192	0.0043	0.1618	0.0053	0.0054	0.0465	7e-04	0.0995	0.1525	0.0295	0.0022	0.1208	0.0166	0.0055	0.0058	0.0029	0.0013	0.0421	0.0219	0.028	0.0727	0.0241	0.0992	0.0011
7	rs13239551	91151588	0.99	0.227721472602965	0.89	0.325204496311925	0.111011342905654	0.273173119035646	0.0139	0.0117	0.0177	0.0047	0.1633	0.0056	0.0057	0.0473	7e-04	0.0994	0.1512	0.029	0.0024	0.1218	0.0165	0.0059	0.0061	0.003	0.0014	0.0417	0.0218	0.0279	0.0718	0.0235	0.0995	0.0013
7	rs78497692	91151632	0.99	0.227721472602965	0.89	0.325204496311925	0.109751491833966	0.266610995120103	0.0139	0.0117	0.0177	0.0047	0.1633	0.0056	0.0057	0.0473	7e-04	0.0994	0.1512	0.029	0.0024	0.1218	0.0165	0.0059	0.0061	0.003	0.0014	0.0417	0.0218	0.0279	0.0718	0.0235	0.0995	0.0013
7	rs62467782	91165735	0.99	0.227721472602965	0.9	0.289513196358555	0.117131391158065	0.470837901721992	0.0138	0.0114	0.0168	0.005	0.1642	0.0059	0.0059	0.0478	7e-04	0.0992	0.1505	0.0288	0.0025	0.1222	0.0164	0.0062	0.0062	0.003	0.0015	0.0413	0.0218	0.0282	0.0713	0.0232	0.0998	0.0014
7	rs13241074	91167397	0.99	0.227721472602965	0.89	0.325204496311925	0.112501639932931	0.464103744042763	0.0138	0.0114	0.0167	0.005	0.1642	0.0059	0.0059	0.0478	7e-04	0.0992	0.1504	0.0288	0.0025	0.1222	0.0164	0.0062	0.0062	0.003	0.0015	0.0414	0.0218	0.0282	0.0713	0.0232	0.0998	0.0014
7	rs6942835	91168595	0.99	0.227721472602965	0.89	0.325204496311925	0.115519046393991	0.509143664133725	0.0138	0.0114	0.0167	0.005	0.1642	0.0059	0.0059	0.0479	7e-04	0.0992	0.1504	0.0288	0.0025	0.1223	0.0164	0.0062	0.0062	0.0031	0.0015	0.0414	0.0217	0.0282	0.0713	0.0232	0.0996	0.0014
7	rs2052258	91169081	0.99	0.227721472602965	0.89	0.325204496311925	0.120050897974905	0.557891569266549	0.0139	0.0114	0.0167	0.005	0.1642	0.0059	0.0059	0.0479	7e-04	0.0992	0.1504	0.0288	0.0025	0.1224	0.0164	0.0061	0.0062	0.0031	0.0015	0.0414	0.0217	0.0282	0.0713	0.0232	0.0996	0.0014
7	rs17691277	91178624	1	0.202230525110681	0.89	0.325204496311925	0.0699152703974206	0.872182430564662	0.0151	0.0127	0.0157	0.0046	0.1683	0.0051	0.0049	0.0509	0.001	0.1011	0.1495	0.0247	0.0034	0.1204	0.0163	0.0058	0.0062	0.0029	0.0015	0.0376	0.0205	0.0276	0.0748	0.0219	0.0999	0.0022
7	rs2710941	91181056	1	0.202230525110681	0.89	0.325204496311925	0.0530434741981606	0.698483540835306	0.0152	0.0127	0.0158	0.0046	0.1682	0.0052	0.0049	0.051	0.001	0.1011	0.1495	0.0247	0.0034	0.1204	0.0163	0.0058	0.0062	0.0029	0.0015	0.0376	0.0205	0.0276	0.0748	0.0219	0.1001	0.0022
7	rs2710942	91181705	1	0.202230525110681	0.9	0.289513196358555	0.0526347425233728	0.683523897858043	0.0152	0.0127	0.0158	0.0046	0.1682	0.0052	0.0049	0.0509	0.001	0.1011	0.1496	0.0247	0.0034	0.1204	0.0163	0.0058	0.0062	0.0029	0.0015	0.0376	0.0205	0.0276	0.0747	0.0219	0.1001	0.0022
7	rs2710943	91182927	1	0.202230525110681	0.9	0.289513196358555	0.0535401897605693	0.709937086029865	0.0152	0.0128	0.0159	0.0046	0.1681	0.0052	0.0048	0.0509	0.001	0.1012	0.1497	0.0247	0.0034	0.1205	0.0162	0.0058	0.0062	0.0029	0.0015	0.0375	0.0205	0.0276	0.0747	0.0219	0.1001	0.0022
7	rs73228128	91183201	1	0.202230525110681	0.9	0.289513196358555	0.059504971910661	0.66129666258724	0.0152	0.0127	0.0159	0.0046	0.1681	0.0052	0.0048	0.0508	0.001	0.1012	0.1499	0.0246	0.0034	0.1205	0.0162	0.0058	0.0062	0.0029	0.0015	0.0373	0.0206	0.0276	0.0747	0.0219	0.1001	0.0022
7	rs79697834	91183349	1	0.202230525110681	0.9	0.289513196358555	0.0589170150597088	0.656022384646358	0.0152	0.0127	0.0159	0.0046	0.168	0.0052	0.0048	0.0508	0.001	0.1012	0.1498	0.0246	0.0034	0.1205	0.0163	0.0058	0.0062	0.0029	0.0015	0.0373	0.0206	0.0276	0.0746	0.0219	0.1001	0.0022
7	rs4140878	91184277	1	0.202230525110681	0.9	0.289513196358555	0.0522112324440977	0.602966854583027	0.0151	0.0127	0.016	0.0046	0.1676	0.0051	0.0047	0.0506	0.001	0.1016	0.1501	0.0246	0.0034	0.121	0.0163	0.0059	0.0062	0.0029	0.0015	0.0367	0.021	0.0277	0.0746	0.0218	0.1002	0.0022
7	rs759397	91185617	1	0.202230525110681	0.9	0.289513196358555	0.0508216010727454	0.546231660359522	0.0151	0.0127	0.016	0.0044	0.1678	0.0051	0.0046	0.0506	0.001	0.102	0.1501	0.0246	0.0034	0.1209	0.0162	0.0058	0.0061	0.0028	0.0015	0.0367	0.0211	0.0277	0.0746	0.0215	0.1004	0.0022
7	rs12536116	91187760	1	0.202230525110681	0.9	0.289513196358555	0.0392146258426867	0.448845578814272	0.0151	0.0129	0.0159	0.0043	0.1681	0.005	0.0045	0.0507	0.001	0.1022	0.1498	0.0245	0.0034	0.1211	0.0161	0.0058	0.006	0.0029	0.0015	0.0367	0.0215	0.0278	0.0746	0.021	0.1006	0.0023
7	rs116682747	91189390	1	0.202230525110681	0.9	0.289513196358555	0.0314582868552805	0.41651929660244	0.0151	0.0129	0.0158	0.004	0.1683	0.005	0.0043	0.0509	0.0011	0.1023	0.1492	0.0244	0.0034	0.1219	0.0159	0.0058	0.0059	0.0029	0.0015	0.0365	0.0218	0.0279	0.0748	0.0205	0.1009	0.0023
7	rs66680184	91189487	1	0.202230525110681	0.9	0.289513196358555	0.0304674333505138	0.402608285225537	0.0151	0.0129	0.0158	0.004	0.1683	0.005	0.0043	0.0509	0.0011	0.1022	0.1492	0.0244	0.0034	0.1219	0.0159	0.0058	0.0059	0.0029	0.0015	0.0365	0.0218	0.0279	0.0748	0.0205	0.101	0.0023
7	rs2710956	91190424	1	0.202230525110681	0.9	0.289513196358555	0.0296014834802633	0.398860376355069	0.0151	0.0129	0.0158	0.004	0.1683	0.005	0.0043	0.0509	0.0011	0.1023	0.1491	0.0244	0.0034	0.1219	0.0159	0.0058	0.0059	0.0029	0.0015	0.0365	0.0218	0.0279	0.0748	0.0204	0.101	0.0023
7	rs118087745	91190873	1	0.202230525110681	0.9	0.289513196358555	0.0298881800378152	0.418741260159837	0.0151	0.0129	0.0158	0.004	0.1683	0.005	0.0043	0.0509	0.0011	0.1023	0.1491	0.0244	0.0034	0.1219	0.0159	0.0058	0.0059	0.0029	0.0015	0.0365	0.0219	0.0279	0.0748	0.0204	0.101	0.0023
7	rs73228176	91194817	1	0.202230525110681	0.9	0.289513196358555	0.0284185254982923	0.476108030014485	0.0151	0.0129	0.0156	0.004	0.1685	0.0049	0.0042	0.0514	0.001	0.1026	0.1489	0.0243	0.0034	0.1219	0.0157	0.0057	0.0059	0.0029	0.0015	0.0365	0.022	0.0279	0.0746	0.0196	0.1016	0.0023
7	rs76096317	91211177	1	0.202230525110681	0.9	0.289513196358555	0.0302928348449134	0.496107567559086	0.0152	0.013	0.0151	0.0039	0.169	0.0047	0.0039	0.053	0.001	0.1024	0.1486	0.0241	0.0035	0.1216	0.0155	0.0057	0.0058	0.0028	0.0015	0.0366	0.0223	0.028	0.0743	0.0189	0.1024	0.0022
7	rs2540552	91240297	1	0.202230525110681	0.91	0.256642068151906	0.026574811644508	0.440869379095405	0.0152	0.013	0.015	0.0039	0.1691	0.0046	0.0038	0.0536	0.001	0.1024	0.1486	0.024	0.0035	0.1215	0.0154	0.0056	0.0058	0.0028	0.0016	0.0366	0.0224	0.0281	0.0743	0.0187	0.1026	0.0022
7	rs80139407	91246567	1	0.202230525110681	0.91	0.256642068151906	0.0288427111226276	0.426740424435094	0.0152	0.0131	0.0149	0.0039	0.1689	0.0046	0.0038	0.0537	9e-04	0.1023	0.1487	0.0242	0.0035	0.1215	0.0153	0.0056	0.0058	0.0028	0.0016	0.0365	0.0225	0.0281	0.0745	0.0186	0.1026	0.0022
7	rs56800546	91250504	1	0.202230525110681	0.91	0.256642068151906	0.0279768029477893	0.41247575970419	0.0152	0.0131	0.0149	0.0039	0.1689	0.0046	0.0038	0.0537	9e-04	0.1023	0.1487	0.0242	0.0035	0.1215	0.0153	0.0056	0.0059	0.0028	0.0016	0.0365	0.0225	0.0281	0.0746	0.0186	0.1026	0.0022
7	rs80097385	91258859	1	0.202230525110681	0.91	0.256642068151906	0.0309011350024531	0.425689029137624	0.0152	0.0131	0.0149	0.0039	0.1688	0.0046	0.0037	0.0537	9e-04	0.1023	0.1487	0.0241	0.0035	0.1215	0.0153	0.0056	0.0058	0.0028	0.0016	0.0365	0.0226	0.0281	0.0746	0.0186	0.1026	0.0022
7	rs117514074	91268012	1	0.202230525110681	0.91	0.256642068151906	0.035039834863048	0.320560769884433	0.0152	0.0131	0.0147	0.0038	0.1687	0.0044	0.0036	0.0541	9e-04	0.1024	0.1491	0.0238	0.0036	0.1218	0.0152	0.0054	0.0058	0.0027	0.0016	0.0366	0.0227	0.0281	0.0747	0.0185	0.1026	0.0022
7	rs1476444	91274029	1	0.202230525110681	0.91	0.256642068151906	0.0358044430365178	0.264892375237076	0.0152	0.0132	0.0144	0.0038	0.1686	0.0043	0.0035	0.0544	9e-04	0.1025	0.1494	0.0234	0.0036	0.1219	0.0151	0.0053	0.0058	0.0026	0.0016	0.0366	0.0229	0.0281	0.0749	0.0184	0.1027	0.0022
7	rs57646218	91282288	1	0.202230525110681	0.92	0.226487429171296	0.0363425552563597	0.266955133940926	0.0152	0.0132	0.0146	0.0038	0.1685	0.0043	0.0035	0.0544	8e-04	0.1025	0.1494	0.0234	0.0036	0.1219	0.0151	0.0053	0.0058	0.0026	0.0016	0.0366	0.0229	0.0281	0.0748	0.0184	0.1027	0.0022
7	rs73230139	91287769	1	0.202230525110681	0.93	0.198940398764014	0.036686688845102	0.243874340919409	0.0151	0.0132	0.0145	0.0038	0.1683	0.0043	0.0035	0.0546	9e-04	0.1026	0.1496	0.0233	0.0036	0.1221	0.0151	0.0052	0.0058	0.0026	0.0016	0.0366	0.023	0.0281	0.0749	0.0184	0.1027	0.0021
7	rs117979801	91302894	1	0.202230525110681	0.94	0.173887076546345	0.0284518523760488	0.296344187027406	0.015	0.0133	0.0137	0.0036	0.1675	0.0039	0.0031	0.0552	0.001	0.1026	0.1515	0.0226	0.0036	0.1235	0.0146	0.005	0.0057	0.0026	0.0016	0.0366	0.0233	0.028	0.0744	0.0181	0.1036	0.0018
7	rs17668837	91312958	1	0.202230525110681	0.94	0.173887076546345	0.0277032090964319	0.289497283324238	0.015	0.0133	0.0137	0.0036	0.1675	0.0039	0.0031	0.0552	0.001	0.1026	0.1515	0.0226	0.0036	0.1235	0.0146	0.005	0.0057	0.0026	0.0016	0.0366	0.0233	0.028	0.0744	0.0181	0.1037	0.0018
7	rs2157998	91320854	1	0.202230525110681	0.94	0.173887076546345	0.0208353820360626	0.273057568878456	0.0151	0.0133	0.0136	0.0036	0.1675	0.0039	0.0031	0.0552	0.001	0.1027	0.1516	0.0225	0.0036	0.1236	0.0146	0.0049	0.0057	0.0026	0.0016	0.0366	0.0232	0.028	0.0744	0.0181	0.1038	0.0018
7	rs1916600	91321615	1	0.202230525110681	0.94	0.173887076546345	0.0208976952716038	0.274098063617507	0.0151	0.0133	0.0136	0.0036	0.1675	0.0039	0.0031	0.0552	0.001	0.1027	0.1516	0.0225	0.0036	0.1235	0.0146	0.0049	0.0057	0.0026	0.0016	0.0366	0.0233	0.028	0.0744	0.0181	0.1038	0.0018
7	rs2091073	91328691	1	0.202230525110681	0.94	0.173887076546345	0.0197537133325068	0.259871150888827	0.0151	0.0133	0.0136	0.0037	0.1675	0.0039	0.0031	0.0553	0.001	0.1027	0.1517	0.0225	0.0036	0.1235	0.0146	0.0049	0.0057	0.0026	0.0016	0.0365	0.0232	0.028	0.0744	0.0181	0.1039	0.0017
7	rs4728991	91329311	1	0.202230525110681	0.94	0.173887076546345	0.0198050926236419	0.258734163767091	0.0151	0.0133	0.0136	0.0037	0.1675	0.0039	0.0031	0.0553	0.001	0.1027	0.1517	0.0225	0.0036	0.1235	0.0146	0.0049	0.0057	0.0026	0.0016	0.0365	0.0232	0.028	0.0744	0.0181	0.1038	0.0017
7	rs1403676	91339670	1	0.202230525110681	0.94	0.173887076546345	0.0199253549341786	0.258734163767091	0.0151	0.0133	0.0137	0.0037	0.1675	0.0039	0.0031	0.0553	0.001	0.1027	0.1517	0.0225	0.0036	0.1235	0.0146	0.0049	0.0057	0.0026	0.0016	0.0365	0.0232	0.028	0.0744	0.0181	0.1038	0.0017
7	rs117512640	91339677	1	0.202230525110681	0.94	0.173887076546345	0.0188123108699179	0.25059433311893	0.015	0.0133	0.0136	0.0037	0.1675	0.0038	0.0031	0.0553	0.001	0.1027	0.1517	0.0229	0.0036	0.1235	0.0146	0.0049	0.0056	0.0026	0.0016	0.0364	0.0232	0.028	0.0744	0.0181	0.1038	0.0017
7	rs74699422	91355279	1	0.202230525110681	0.94	0.173887076546345	0.0185739790624014	0.239094288042462	0.0152	0.0133	0.0136	0.0035	0.1673	0.0038	0.003	0.0554	0.001	0.1028	0.1518	0.0228	0.0036	0.1237	0.0147	0.0048	0.0056	0.0026	0.0016	0.0363	0.0232	0.0279	0.0743	0.0181	0.1041	0.0017
7	rs74840689	91357538	1	0.202230525110681	0.94	0.173887076546345	0.0175404342802036	0.220282308031626	0.0152	0.0135	0.0136	0.0033	0.1668	0.0037	0.0029	0.0556	0.001	0.1028	0.1518	0.0229	0.0036	0.1239	0.0149	0.0047	0.0056	0.0025	0.0016	0.0361	0.0229	0.0281	0.0745	0.0182	0.1043	0.0017
7	rs76851802	91358567	1	0.202230525110681	0.94	0.173887076546345	0.0151942694535809	0.196659018326756	0.0153	0.0135	0.0137	0.0033	0.1665	0.0037	0.0029	0.0555	0.001	0.1029	0.1518	0.023	0.0036	0.1235	0.015	0.0047	0.0056	0.0025	0.0016	0.036	0.0229	0.0282	0.0748	0.0182	0.1043	0.0017
7	rs1916602	91361712	1	0.202230525110681	0.94	0.173887076546345	0.0144187534940853	0.185239708348714	0.0153	0.0135	0.0137	0.0033	0.1665	0.0037	0.0028	0.0555	0.001	0.1029	0.1518	0.023	0.0036	0.1235	0.0151	0.0047	0.0056	0.0024	0.0016	0.0359	0.0229	0.0282	0.0747	0.0182	0.1044	0.0017
7	rs77867728	91361756	1	0.202230525110681	0.94	0.173887076546345	0.014411964115703	0.185239708348714	0.0153	0.0135	0.0137	0.0033	0.1665	0.0037	0.0028	0.0555	0.001	0.1029	0.1518	0.023	0.0036	0.1235	0.0151	0.0047	0.0056	0.0024	0.0016	0.0359	0.0229	0.0282	0.0747	0.0182	0.1044	0.0017
7	rs1089879	91370882	1	0.202230525110681	0.94	0.173887076546345	0.0137187163309129	0.18300418311591	0.0153	0.0135	0.0137	0.0033	0.1664	0.0037	0.0028	0.0556	0.001	0.103	0.1518	0.023	0.0036	0.1235	0.0151	0.0047	0.0056	0.0024	0.0016	0.0359	0.0229	0.0281	0.0747	0.0182	0.1045	0.0017
7	rs74403918	91377244	1	0.202230525110681	0.94	0.173887076546345	0.013426562712796	0.183207028072746	0.0154	0.0135	0.0137	0.0032	0.1664	0.0038	0.0028	0.0556	0.001	0.1029	0.1517	0.023	0.0036	0.1236	0.0151	0.0047	0.0056	0.0024	0.0016	0.0359	0.0228	0.0281	0.0747	0.0182	0.1045	0.0017
7	rs117089363	91396847	1	0.202230525110681	0.94	0.173887076546345	0.0127071753951743	0.184527396608392	0.0154	0.0135	0.0137	0.0031	0.1665	0.0038	0.0027	0.0557	0.001	0.1029	0.1516	0.023	0.0035	0.1243	0.0151	0.0045	0.0055	0.0024	0.0016	0.0359	0.0228	0.028	0.0748	0.0182	0.1046	0.0017
7	rs1523396	91400387	1	0.202230525110681	0.94	0.173887076546345	0.0125288555981141	0.182902789551251	0.0154	0.0135	0.0137	0.0031	0.1665	0.0038	0.0027	0.0557	0.001	0.1029	0.1516	0.023	0.0035	0.1244	0.0151	0.0045	0.0055	0.0024	0.0015	0.0359	0.0228	0.028	0.0748	0.0182	0.1047	0.0017
7	rs78071208	91406778	1	0.202230525110681	0.94	0.173887076546345	0.0126147060606085	0.180777988392903	0.0154	0.0135	0.0136	0.0031	0.1665	0.0037	0.0027	0.0557	0.001	0.1029	0.1515	0.023	0.0035	0.1246	0.0152	0.0045	0.0055	0.0024	0.0015	0.0359	0.0227	0.028	0.0748	0.0182	0.1047	0.0017
7	rs2904926	91443117	1	0.202230525110681	0.94	0.173887076546345	0.012968781519556	0.175953530831188	0.0154	0.0134	0.0135	0.003	0.1667	0.0037	0.0026	0.0558	9e-04	0.1029	0.1514	0.0229	0.0035	0.1249	0.0154	0.0044	0.0055	0.0023	0.0015	0.0358	0.0225	0.028	0.0748	0.0183	0.1048	0.0017
7	rs61016462	91457858	1	0.202230525110681	0.95	0.15120882267165	0.0126762962463594	0.174954125875564	0.0154	0.0134	0.0135	0.003	0.1667	0.0037	0.0026	0.0558	9e-04	0.103	0.1514	0.0229	0.0035	0.125	0.0154	0.0044	0.0054	0.0023	0.0015	0.0358	0.0225	0.028	0.0748	0.0183	0.1048	0.0017
7	rs6950682	91464218	0.99	0.227721472602965	0.95	0.15120882267165	0.0121479205895202	0.163702091825455	0.0154	0.0134	0.0135	0.003	0.1666	0.0037	0.0026	0.0558	9e-04	0.103	0.1514	0.0229	0.0035	0.1249	0.0154	0.0044	0.0054	0.0023	0.0015	0.0358	0.0225	0.0284	0.0748	0.0183	0.1048	0.0017
7	rs117937578	91470573	0.99	0.227721472602965	0.95	0.15120882267165	0.0122018022938123	0.158271656777745	0.0154	0.0134	0.0135	0.003	0.1665	0.0037	0.0026	0.0557	9e-04	0.1029	0.1514	0.0229	0.0035	0.1248	0.0154	0.0044	0.0054	0.0023	0.0015	0.0357	0.0225	0.0287	0.0747	0.0183	0.1048	0.0017
7	rs4729010	91486751	0.99	0.227721472602965	0.95	0.15120882267165	0.0113381725479275	0.16663773850418	0.0155	0.0134	0.0133	0.0029	0.1671	0.0037	0.0026	0.0558	9e-04	0.1028	0.1512	0.0228	0.0034	0.1252	0.0156	0.0043	0.0054	0.0024	0.0015	0.0359	0.0222	0.0286	0.0747	0.0182	0.1048	0.0017
7	rs144315661	91503914	0.99	0.227721472602965	0.95	0.15120882267165	0.0115323812580356	0.167718725309556	0.0155	0.0134	0.0133	0.0029	0.1672	0.0037	0.0025	0.0558	9e-04	0.1028	0.1512	0.0228	0.0034	0.1253	0.0156	0.0043	0.0054	0.0024	0.0015	0.0359	0.0222	0.0286	0.0747	0.0182	0.1048	0.0017
7	rs117268829	91510993	0.99	0.227721472602965	0.95	0.15120882267165	0.0115496364094618	0.167030541089163	0.0155	0.0134	0.0133	0.0029	0.1672	0.0037	0.0025	0.0558	9e-04	0.1027	0.1512	0.0229	0.0034	0.1253	0.0156	0.0043	0.0054	0.0024	0.0015	0.0359	0.0222	0.0286	0.0747	0.0182	0.1049	0.0017
7	rs76387268	91519682	0.99	0.227721472602965	0.95	0.15120882267165	0.0116767668516848	0.168112418281161	0.0155	0.0134	0.0133	0.0029	0.1672	0.0037	0.0025	0.0558	9e-04	0.1027	0.1512	0.0229	0.0034	0.1253	0.0156	0.0042	0.0054	0.0024	0.0015	0.0359	0.0222	0.0285	0.0747	0.0182	0.1049	0.0017
7	rs76538024	91526894	0.99	0.227721472602965	0.95	0.15120882267165	0.0130884373920408	0.180273342860858	0.0156	0.0134	0.0132	0.0028	0.1673	0.0037	0.0025	0.0557	9e-04	0.1027	0.1512	0.0229	0.0034	0.1256	0.0158	0.0042	0.0054	0.0023	0.0014	0.0359	0.0221	0.0285	0.0745	0.0182	0.1052	0.0017
7	rs7785941	91531024	0.99	0.227721472602965	0.95	0.15120882267165	0.0132662693693349	0.17976918329865	0.0156	0.0134	0.0132	0.0028	0.1673	0.0037	0.0025	0.0557	9e-04	0.1027	0.1512	0.0229	0.0034	0.1256	0.0158	0.0042	0.0054	0.0023	0.0014	0.0359	0.0221	0.0285	0.0745	0.0182	0.1052	0.0016
7	rs2188842	91540982	0.99	0.227721472602965	0.95	0.15120882267165	0.0138171427950687	0.181283119146183	0.0156	0.0134	0.0132	0.0028	0.1673	0.0036	0.0025	0.0557	9e-04	0.1027	0.1512	0.0229	0.0034	0.1257	0.0157	0.0042	0.0054	0.0023	0.0014	0.0359	0.0221	0.0284	0.0745	0.0182	0.1052	0.0016
7	rs73222501	91561709	0.99	0.227721472602965	0.95	0.15120882267165	0.0177057471663447	0.158657391375239	0.0158	0.0134	0.0137	0.0027	0.1671	0.0036	0.0024	0.0557	8e-04	0.1018	0.1516	0.0228	0.0035	0.126	0.0157	0.0041	0.0054	0.0027	0.0014	0.0358	0.022	0.0279	0.0744	0.0183	0.1055	0.0016
7	rs2282971	91584356	0.99	0.227721472602965	0.95	0.15120882267165	0.0178562955238552	0.161075760449301	0.0159	0.0134	0.0137	0.0027	0.1671	0.0036	0.0024	0.0557	8e-04	0.1017	0.1516	0.0228	0.0035	0.126	0.0157	0.0041	0.0054	0.0027	0.0014	0.0358	0.022	0.0279	0.0744	0.0183	0.1055	0.0016
7	rs6972637	91606944	0.99	0.227721472602965	0.95	0.15120882267165	0.019388324306808	0.164580858810211	0.0158	0.0134	0.0137	0.0027	0.1671	0.0036	0.0024	0.0558	8e-04	0.1018	0.1516	0.0228	0.0035	0.1261	0.0157	0.0041	0.0054	0.0027	0.0014	0.0358	0.022	0.0278	0.0744	0.0182	0.1055	0.0016
7	rs4729017	91627234	0.99	0.227721472602965	0.95	0.15120882267165	0.0211393097328266	0.171670142682555	0.0158	0.0134	0.0136	0.0026	0.1671	0.0036	0.0024	0.0559	8e-04	0.102	0.1517	0.0228	0.0035	0.126	0.0156	0.0041	0.0054	0.0027	0.0014	0.0358	0.022	0.0278	0.0744	0.0182	0.1055	0.0016
7	rs6964587	91630620	0.99	0.227721472602965	0.95	0.15120882267165	0.0209066081571323	0.170679278220969	0.0158	0.0134	0.0136	0.0026	0.1671	0.0036	0.0024	0.0559	8e-04	0.102	0.1517	0.0228	0.0035	0.126	0.0156	0.0041	0.0054	0.0027	0.0014	0.0358	0.022	0.0278	0.0743	0.0182	0.1055	0.0016
7	rs1989779	91632306	0.99	0.227721472602965	0.95	0.15120882267165	0.0207554627431018	0.168013964739432	0.0158	0.0134	0.0136	0.0026	0.1671	0.0036	0.0024	0.0559	8e-04	0.102	0.1517	0.0227	0.0035	0.1261	0.0156	0.0041	0.0054	0.0027	0.0014	0.0358	0.022	0.0278	0.0744	0.0182	0.1056	0.0016
7	rs13245393	91641928	0.99	0.227721472602965	0.96	0.130782650589638	0.0206757655900319	0.167128792396699	0.0158	0.0134	0.0136	0.0026	0.1671	0.0036	0.0024	0.0559	8e-04	0.102	0.1517	0.0227	0.0035	0.1261	0.0156	0.0041	0.0054	0.0027	0.0014	0.0358	0.022	0.0278	0.0744	0.0182	0.1056	0.0016
7	rs146797353	91646406	0.99	0.227721472602965	0.96	0.130782650589638	0.0206227574056931	0.167718725309556	0.0158	0.0134	0.0136	0.0026	0.1671	0.0036	0.0024	0.0559	8e-04	0.102	0.1517	0.0227	0.0035	0.1261	0.0156	0.0041	0.0054	0.0027	0.0014	0.0358	0.022	0.0278	0.0744	0.0182	0.1055	0.0016
7	rs73226332	91655131	0.99	0.227721472602965	0.96	0.130782650589638	0.0206227574056931	0.168013964739432	0.0158	0.0134	0.0136	0.0026	0.1671	0.0036	0.0024	0.0559	8e-04	0.102	0.1517	0.0227	0.0035	0.1261	0.0156	0.0041	0.0054	0.0027	0.0014	0.0358	0.022	0.0278	0.0744	0.0182	0.1055	0.0016
7	rs80306000	91662029	0.99	0.227721472602965	0.96	0.130782650589638	0.0195746481019607	0.168900772879718	0.0158	0.0134	0.0136	0.0026	0.1671	0.0036	0.0024	0.0559	8e-04	0.1021	0.1517	0.0227	0.0035	0.1262	0.0156	0.0041	0.0054	0.0027	0.0014	0.0358	0.022	0.0277	0.0744	0.0182	0.1055	0.0016
7	rs73226346	91667577	0.99	0.227721472602965	0.96	0.130782650589638	0.0193208910614128	0.170679278220969	0.0158	0.0135	0.0136	0.0026	0.1671	0.0036	0.0024	0.0559	8e-04	0.1021	0.1517	0.0227	0.0035	0.1262	0.0156	0.0041	0.0054	0.0026	0.0014	0.0358	0.022	0.0277	0.0744	0.0182	0.1055	0.0016
7	rs10236397	91691601	0.99	0.227721472602965	0.96	0.130782650589638	0.0191614210568312	0.17127355698756	0.0158	0.0135	0.0136	0.0026	0.1671	0.0036	0.0024	0.0559	8e-04	0.1021	0.1517	0.0227	0.0035	0.1262	0.0156	0.0041	0.0054	0.0026	0.0014	0.0358	0.022	0.0277	0.0744	0.0182	0.1055	0.0016
7	rs34581834	91702274	0.99	0.227721472602965	0.96	0.130782650589638	0.0191530545214069	0.171372673444285	0.0158	0.0135	0.0136	0.0026	0.1671	0.0036	0.0024	0.0559	8e-04	0.1021	0.1517	0.0227	0.0035	0.1262	0.0156	0.0041	0.0054	0.0026	0.0014	0.0358	0.022	0.0277	0.0744	0.0182	0.1055	0.0016
7	rs35759833	91708898	0.99	0.227721472602965	0.96	0.130782650589638	0.0191530545214069	0.170580301813617	0.0158	0.0135	0.0136	0.0026	0.1671	0.0036	0.0024	0.0559	8e-04	0.1021	0.1517	0.0227	0.0035	0.1262	0.0156	0.0041	0.0054	0.0026	0.0014	0.0358	0.022	0.0277	0.0744	0.0182	0.1055	0.0016
7	rs6960867	91712698	0.99	0.227721472602965	0.96	0.130782650589638	0.0191614210568312	0.17018459656638	0.0158	0.0135	0.0136	0.0026	0.1671	0.0036	0.0024	0.0559	8e-04	0.1021	0.1517	0.0227	0.0035	0.1262	0.0156	0.0041	0.0054	0.0026	0.0014	0.0358	0.022	0.0277	0.0744	0.0182	0.1055	0.0016
7	rs28927678	91715662	0.99	0.227721472602965	0.96	0.130782650589638	0.0192956476310911	0.170283492808381	0.0158	0.0135	0.0136	0.0026	0.1671	0.0036	0.0024	0.0559	8e-04	0.1021	0.1517	0.0227	0.0035	0.1262	0.0156	0.0041	0.0054	0.0026	0.0014	0.0358	0.022	0.0277	0.0744	0.0182	0.1055	0.0016
7	rs56295910	91718874	0.99	0.227721472602965	0.96	0.130782650589638	0.0191781621068155	0.170778274654062	0.0158	0.0135	0.0136	0.0026	0.1671	0.0036	0.0024	0.0558	8e-04	0.1021	0.1516	0.0227	0.0036	0.1262	0.0156	0.0041	0.0054	0.0026	0.0014	0.0358	0.022	0.0277	0.0744	0.0182	0.1055	0.0016
7	rs1063243	91726927	0.99	0.227721472602965	0.96	0.130782650589638	0.0191363294274341	0.16899940789326	0.0158	0.0135	0.0136	0.0026	0.1671	0.0036	0.0024	0.0558	8e-04	0.1021	0.1516	0.0227	0.0036	0.1262	0.0156	0.0041	0.0054	0.0026	0.0014	0.0358	0.022	0.0277	0.0744	0.0182	0.1055	0.0016
7	rs34327395	91729127	0.99	0.227721472602965	0.96	0.130782650589638	0.0193967654806096	0.169888028207059	0.0158	0.0135	0.0136	0.0026	0.1671	0.0036	0.0024	0.0558	8e-04	0.1021	0.1516	0.0227	0.0036	0.1262	0.0156	0.0041	0.0054	0.0026	0.0014	0.0358	0.022	0.0277	0.0744	0.0182	0.1055	0.0016
7	rs62465453	91735996	0.99	0.227721472602965	0.96	0.130782650589638	0.0165721942436122	0.172961250104907	0.0158	0.0136	0.0136	0.0026	0.1665	0.0035	0.0024	0.0558	8e-04	0.1025	0.1512	0.0226	0.0036	0.1263	0.0159	0.0039	0.0054	0.0026	0.0015	0.0358	0.0221	0.0278	0.0744	0.018	0.1057	0.0017
7	rs57816416	91736078	0.99	0.227721472602965	0.96	0.130782650589638	0.0165120739758936	0.170778274654062	0.0158	0.0136	0.0136	0.0026	0.1665	0.0035	0.0024	0.0558	8e-04	0.1025	0.1512	0.0226	0.0036	0.1263	0.0159	0.0039	0.0054	0.0026	0.0015	0.0358	0.0221	0.0278	0.0744	0.018	0.1057	0.0017
7	rs2049900	91738788	0.99	0.227721472602965	0.96	0.130782650589638	0.0171513832859606	0.166834099254973	0.0158	0.0136	0.0136	0.0026	0.1665	0.0035	0.0024	0.0558	9e-04	0.1025	0.1512	0.0226	0.0037	0.1263	0.0159	0.0039	0.0054	0.0027	0.0015	0.0358	0.0221	0.0278	0.0744	0.018	0.1057	0.0017
7	rs111911633	91740702	0.99	0.227721472602965	0.96	0.130782650589638	0.0175169107170004	0.16663773850418	0.0158	0.0136	0.0136	0.0026	0.1664	0.0035	0.0024	0.0558	9e-04	0.1025	0.1512	0.0226	0.0037	0.1264	0.0159	0.0039	0.0054	0.0027	0.0015	0.0358	0.0221	0.0279	0.0744	0.018	0.1056	0.0017
7	rs7793861	91742728	0.99	0.227721472602965	0.96	0.130782650589638	0.0177690223312712	0.16624526045563	0.0158	0.0136	0.0136	0.0026	0.1664	0.0035	0.0024	0.0558	9e-04	0.1025	0.1512	0.0226	0.0037	0.1264	0.0159	0.0039	0.0054	0.0027	0.0015	0.0358	0.0221	0.0279	0.0744	0.018	0.1056	0.0017
7	rs77923405	91758970	0.99	0.227721472602965	0.96	0.130782650589638	0.0181843489052606	0.178762325085799	0.0158	0.0136	0.0137	0.0026	0.1664	0.0035	0.0024	0.0557	9e-04	0.1026	0.1512	0.0225	0.0037	0.1263	0.016	0.0039	0.0054	0.0027	0.0015	0.0357	0.022	0.0279	0.0744	0.018	0.1056	0.0017
7	rs6465353	91779971	0.99	0.227721472602965	0.96	0.130782650589638	0.0169592477488071	0.185239708348714	0.0158	0.0136	0.0137	0.0026	0.1662	0.0035	0.0024	0.0557	0.001	0.1025	0.1513	0.0225	0.0037	0.1262	0.0161	0.0039	0.0054	0.0027	0.0015	0.0355	0.022	0.0279	0.0744	0.0181	0.1057	0.0017
7	rs117809044	91793212	0.99	0.227721472602965	0.95	0.15120882267165	0.0171205348779918	0.187382265027498	0.0158	0.0136	0.0137	0.0026	0.1663	0.0035	0.0024	0.0557	0.001	0.1025	0.1513	0.0225	0.0037	0.1262	0.016	0.0039	0.0054	0.0027	0.0015	0.0356	0.022	0.0279	0.0744	0.0181	0.1057	0.0017
7	rs73228571	91794308	0.99	0.227721472602965	0.95	0.15120882267165	0.0171513832859606	0.187177849683327	0.0158	0.0136	0.0137	0.0026	0.1663	0.0035	0.0024	0.0557	0.001	0.1025	0.1513	0.0225	0.0037	0.1262	0.016	0.0039	0.0054	0.0027	0.0015	0.0355	0.022	0.0279	0.0744	0.0181	0.1057	0.0017
7	rs10249873	91825168	1	0.202230525110681	0.95	0.15120882267165	0.0185985314200232	0.196970848547838	0.0158	0.0134	0.0138	0.0026	0.1656	0.0035	0.0024	0.0557	0.001	0.1026	0.1515	0.023	0.0037	0.1263	0.016	0.0039	0.0055	0.0027	0.0015	0.0355	0.022	0.028	0.0744	0.0182	0.1057	0.0016
7	rs112640327	91863363	1	0.202230525110681	0.95	0.15120882267165	0.0203591918916191	0.22875138966079	0.0158	0.0134	0.0138	0.0026	0.1656	0.0034	0.0023	0.0557	0.001	0.1027	0.1515	0.0229	0.0037	0.1262	0.0162	0.0039	0.0055	0.0027	0.0015	0.0354	0.0219	0.028	0.0744	0.0182	0.1058	0.0016
7	rs118111016	91917786	1	0.202230525110681	0.95	0.15120882267165	0.0259865548304204	0.237765735486147	0.0158	0.0133	0.0138	0.0025	0.1656	0.0033	0.0022	0.0556	0.001	0.103	0.1514	0.0227	0.0036	0.1262	0.0167	0.0038	0.0054	0.0026	0.0015	0.0353	0.0218	0.028	0.0746	0.0181	0.1059	0.0017
7	rs79706240	91925367	1	0.202230525110681	0.95	0.15120882267165	0.0243769151530099	0.223527313617888	0.0158	0.0133	0.0138	0.0025	0.1656	0.0033	0.0022	0.0556	0.001	0.1031	0.1513	0.0227	0.0036	0.1261	0.0167	0.0038	0.0054	0.0026	0.0015	0.0353	0.0218	0.028	0.0746	0.0181	0.106	0.0017
7	rs117939028	91934701	1	0.202230525110681	0.95	0.15120882267165	0.024357009120393	0.229407151379004	0.0158	0.0133	0.0138	0.0025	0.1656	0.0033	0.0022	0.0556	0.001	0.1031	0.1513	0.0227	0.0036	0.1261	0.0167	0.0038	0.0054	0.0026	0.0015	0.0353	0.0218	0.028	0.0746	0.0181	0.106	0.0017
7	rs2013491	91946016	1	0.202230525110681	0.95	0.15120882267165	0.0247171014977867	0.232804915938675	0.0158	0.0133	0.0138	0.0025	0.1656	0.0033	0.0022	0.0557	0.001	0.1031	0.1513	0.0227	0.0036	0.1261	0.0167	0.0038	0.0054	0.0026	0.0015	0.0353	0.0218	0.028	0.0746	0.0181	0.106	0.0017
7	rs12672992	91958951	1	0.202230525110681	0.95	0.15120882267165	0.0253563954317392	0.240980459697896	0.0158	0.0133	0.0138	0.0025	0.1656	0.0033	0.0022	0.0557	0.001	0.1031	0.1513	0.0227	0.0036	0.1261	0.0167	0.0038	0.0054	0.0026	0.0015	0.0352	0.0218	0.028	0.0746	0.0181	0.106	0.0017
7	rs1861635	92027537	1	0.202230525110681	0.96	0.130782650589638	0.0269900439394742	0.222768759221642	0.0158	0.0133	0.0138	0.0025	0.1656	0.0033	0.0022	0.0557	0.001	0.103	0.1511	0.0227	0.0036	0.1261	0.0168	0.0038	0.0054	0.0026	0.0015	0.0352	0.0219	0.028	0.0746	0.0181	0.106	0.0016
7	rs38794	92028039	1	0.202230525110681	0.96	0.130782650589638	0.0268511246283745	0.221902871744182	0.0158	0.0133	0.0138	0.0025	0.1656	0.0033	0.0022	0.0557	0.001	0.103	0.1511	0.0227	0.0036	0.1261	0.0168	0.0038	0.0054	0.0026	0.0015	0.0352	0.0219	0.028	0.0746	0.0181	0.106	0.0016
7	rs75116927	92029156	1	0.202230525110681	0.95	0.15120882267165	0.0270650577296152	0.224178172405594	0.0158	0.0133	0.0138	0.0025	0.1656	0.0033	0.0022	0.0557	0.001	0.103	0.1511	0.0228	0.0036	0.1261	0.0168	0.0038	0.0054	0.0026	0.0015	0.0352	0.0219	0.028	0.0746	0.0181	0.106	0.0016
7	rs38799	92045139	1	0.202230525110681	0.95	0.15120882267165	0.0446101502432638	0.260326382971281	0.0158	0.0132	0.0137	0.0025	0.1659	0.0031	0.0021	0.0557	0.001	0.103	0.151	0.0227	0.0036	0.1261	0.0168	0.0038	0.0053	0.0026	0.0015	0.0351	0.0219	0.028	0.0746	0.0182	0.1064	0.0016
7	rs28404105	92045281	1	0.202230525110681	0.94	0.173887076546345	0.0479737364315679	0.277459056015846	0.0158	0.0132	0.0137	0.0025	0.1659	0.0031	0.0021	0.0557	0.001	0.103	0.151	0.0227	0.0036	0.1261	0.0168	0.0038	0.0053	0.0026	0.0015	0.0351	0.0219	0.028	0.0746	0.0182	0.1064	0.0016
7	rs79277835	92045518	1	0.202230525110681	0.92	0.226487429171296	0.0537121906239952	0.313790652930855	0.0158	0.0132	0.0137	0.0025	0.1659	0.0031	0.0021	0.0557	0.001	0.103	0.1509	0.0227	0.0036	0.1261	0.0168	0.0037	0.0053	0.0026	0.0015	0.0351	0.0219	0.0281	0.0746	0.0182	0.1064	0.0016
7	rs62467851	92049537	1	0.202230525110681	0.92	0.226487429171296	0.0930647435809707	0.31704947963292	0.0158	0.0132	0.0138	0.0025	0.1658	0.0031	0.0021	0.0556	0.001	0.1029	0.1508	0.0228	0.0036	0.1262	0.0169	0.0037	0.0053	0.0026	0.0015	0.035	0.0219	0.0281	0.0745	0.0182	0.1062	0.0017
7	rs17164547	92051544	1.01	0.178854520006857	0.92	0.226487429171296	0.0453586542858226	0.224286708853328	0.0158	0.013	0.0139	0.0026	0.1657	0.0031	0.0022	0.0556	0.0011	0.1027	0.1506	0.0228	0.0036	0.1262	0.0172	0.0038	0.0054	0.0026	0.0016	0.0348	0.0221	0.0282	0.0744	0.0184	0.1058	0.0018
7	rs11768729	92051773	1.01	0.178854520006857	0.91	0.256642068151906	0.0429309875307107	0.215551191397462	0.0158	0.013	0.014	0.0026	0.1656	0.0032	0.0022	0.0555	0.0011	0.1027	0.1505	0.0228	0.0036	0.1261	0.0173	0.0038	0.0054	0.0026	0.0016	0.0348	0.0221	0.0282	0.0744	0.0184	0.1057	0.0018
7	rs74498030	92056778	1.02	0.157502178544443	0.91	0.256642068151906	0.042768435840751	0.0736564921435649	0.0161	0.0121	0.015	0.0029	0.1627	0.0035	0.0026	0.0557	0.0016	0.1014	0.1488	0.0233	0.0041	0.1245	0.0194	0.0037	0.0056	0.0028	0.0019	0.0332	0.0232	0.0295	0.074	0.0209	0.1037	0.0026
7	rs6958957	92056974	1.02	0.157502178544443	0.91	0.256642068151906	0.043495778328867	0.0807596632599338	0.016	0.0121	0.0152	0.0029	0.1625	0.0035	0.0026	0.0558	0.0017	0.1012	0.1486	0.0233	0.0042	0.1244	0.0197	0.0037	0.0056	0.0029	0.0019	0.033	0.0233	0.0297	0.074	0.0211	0.1034	0.0026
7	rs4729040	92057299	1.02	0.157502178544443	0.91	0.256642068151906	0.0324471550345514	0.0636827564770912	0.0158	0.0121	0.0156	0.003	0.1623	0.0035	0.0026	0.0559	0.0017	0.1008	0.1481	0.0235	0.0042	0.1245	0.0201	0.0038	0.0055	0.0029	0.0019	0.0329	0.0235	0.0299	0.0739	0.0214	0.1028	0.0027
7	rs10278819	92057320	1.02	0.157502178544443	0.91	0.256642068151906	0.0317935381615408	0.0580457816552925	0.0158	0.0121	0.0156	0.003	0.1623	0.0035	0.0026	0.0559	0.0017	0.1008	0.1481	0.0235	0.0042	0.1245	0.0201	0.0037	0.0055	0.0029	0.0019	0.0328	0.0236	0.0298	0.0738	0.0214	0.1028	0.0027
7	rs10267476	92058506	1.03	0.13807906481078	0.91	0.256642068151906	0.0437500825875149	0.0899101185383723	0.0164	0.0125	0.0158	0.003	0.1634	0.0035	0.0025	0.055	0.0016	0.0997	0.148	0.0236	0.0043	0.1243	0.0202	0.0036	0.0052	0.0029	0.0019	0.0332	0.0242	0.0297	0.0738	0.0211	0.1029	0.0027
7	rs56078238	92059842	1.04	0.120487900976968	0.91	0.256642068151906	0.0459604737042774	0.0802381565494411	0.0162	0.0126	0.0157	0.0028	0.164	0.0033	0.0024	0.0549	0.0014	0.0999	0.1483	0.0234	0.0044	0.1248	0.02	0.0033	0.005	0.0029	0.0019	0.0334	0.0244	0.0298	0.0741	0.0211	0.1024	0.0026
7	rs73230461	92062621	1.05	0.104628957265627	0.91	0.256642068151906	0.0529069947332992	0.133933836573593	0.0158	0.0129	0.0156	0.0026	0.1655	0.0031	0.0022	0.0545	0.0013	0.1003	0.1488	0.0228	0.0044	0.1256	0.0198	0.0028	0.0045	0.0029	0.0018	0.0337	0.0251	0.0302	0.0742	0.0211	0.1012	0.0026
7	rs34768413	92085763	1.06	0.0904005175896243	0.91	0.256642068151906	0.152080632044983	0.283517072647608	0.0154	0.0133	0.0153	0.0022	0.1677	0.0025	0.0018	0.0537	0.001	0.101	0.1488	0.0223	0.0045	0.1272	0.0196	0.0022	0.0037	0.0029	0.0017	0.034	0.0265	0.0314	0.0737	0.0207	0.0993	0.0023
7	rs75932040	92090541	1.06	0.0904005175896243	0.91	0.256642068151906	0.137773831747193	0.261237595115044	0.0154	0.0133	0.0153	0.0022	0.1678	0.0025	0.0018	0.0537	0.001	0.101	0.1488	0.0223	0.0046	0.1272	0.0196	0.0021	0.0037	0.003	0.0017	0.034	0.0266	0.0314	0.0737	0.0207	0.0992	0.0023
7	rs117197846	92115316	1.06	0.0904005175896243	0.91	0.256642068151906	0.142236149132915	0.284218648692039	0.0155	0.0133	0.0153	0.0022	0.1678	0.0025	0.0018	0.0537	0.001	0.101	0.1488	0.0223	0.0046	0.1273	0.0196	0.0021	0.0037	0.0031	0.0017	0.0338	0.0265	0.0315	0.0736	0.0207	0.0993	0.0023
7	rs10238260	92116240	1.06	0.0904005175896243	0.9	0.289513196358555	0.140866276566377	0.28691292025268	0.0155	0.0133	0.0153	0.0022	0.1679	0.0025	0.0018	0.0537	0.001	0.101	0.1488	0.0223	0.0046	0.1273	0.0196	0.0021	0.0037	0.0031	0.0017	0.0338	0.0265	0.0315	0.0736	0.0207	0.0993	0.0023
7	rs76587269	92128884	1.06	0.0904005175896243	0.9	0.289513196358555	0.115603564858732	0.256464889347854	0.0155	0.0133	0.0153	0.0022	0.168	0.0025	0.0017	0.0539	0.001	0.101	0.1489	0.0222	0.0046	0.1273	0.0196	0.0021	0.0037	0.0032	0.0017	0.0337	0.0264	0.0314	0.0736	0.0207	0.0993	0.0023
7	rs35996821	92132493	1.06	0.0904005175896243	0.9	0.289513196358555	0.119101537157303	0.258052722464064	0.0155	0.0133	0.0153	0.0022	0.1681	0.0025	0.0017	0.0539	0.001	0.101	0.149	0.0222	0.0046	0.1273	0.0195	0.0021	0.0037	0.0032	0.0017	0.0337	0.0264	0.0314	0.0736	0.0207	0.0993	0.0022
7	rs74519968	92136447	1.06	0.0904005175896243	0.9	0.289513196358555	0.117131391158065	0.256691534048033	0.0155	0.0133	0.0153	0.0022	0.1681	0.0025	0.0017	0.0539	0.001	0.101	0.149	0.0222	0.0046	0.1273	0.0195	0.0021	0.0037	0.0032	0.0017	0.0337	0.0264	0.0314	0.0736	0.0207	0.0994	0.0022
7	rs2066743	92147374	1.06	0.0904005175896243	0.9	0.289513196358555	0.110133984570305	0.243539869131469	0.0155	0.0133	0.0153	0.0022	0.1681	0.0025	0.0016	0.054	0.001	0.1011	0.149	0.0222	0.0046	0.1273	0.0195	0.0021	0.0036	0.0032	0.0017	0.0336	0.0264	0.0314	0.0736	0.0207	0.0994	0.0022
7	rs41278797	92158475	1.06	0.0904005175896243	0.9	0.289513196358555	0.0975631425009672	0.194273865754705	0.0155	0.0133	0.0153	0.0022	0.1682	0.0025	0.0016	0.0541	0.001	0.1012	0.1491	0.0222	0.0046	0.1273	0.0195	0.0021	0.0036	0.0032	0.0017	0.0336	0.0264	0.0313	0.0735	0.0208	0.0994	0.0022
7	rs10488515	92162042	1.06	0.0904005175896243	0.9	0.289513196358555	0.0952472741279703	0.180273342860858	0.0155	0.0133	0.0153	0.0022	0.1682	0.0025	0.0016	0.0541	0.001	0.1012	0.1491	0.0222	0.0046	0.1273	0.0195	0.0021	0.0036	0.0032	0.0017	0.0336	0.0264	0.0313	0.0735	0.0208	0.0994	0.0022
7	rs2058015	92169872	1.06	0.0904005175896243	0.9	0.289513196358555	0.0894898388409183	0.1593332279395	0.0154	0.0133	0.0153	0.0022	0.1682	0.0025	0.0016	0.0542	0.001	0.1012	0.1491	0.0222	0.0046	0.1273	0.0195	0.0021	0.0036	0.0032	0.0017	0.0335	0.0265	0.0313	0.0735	0.0208	0.0995	0.0022
7	rs11772579	92176640	1.06	0.0904005175896243	0.9	0.289513196358555	0.0841888258537758	0.122682269843163	0.0154	0.0133	0.0153	0.0022	0.1683	0.0025	0.0016	0.0542	0.001	0.1012	0.149	0.0222	0.0046	0.1273	0.0195	0.0021	0.0036	0.0033	0.0017	0.0335	0.0265	0.0313	0.0735	0.0208	0.0996	0.0022
7	rs77080853	92176734	1.06	0.0904005175896243	0.9	0.289513196358555	0.0890102910543009	0.126658493928512	0.0154	0.0133	0.0153	0.0022	0.1683	0.0025	0.0016	0.0542	9e-04	0.1012	0.1491	0.0222	0.0045	0.1273	0.0195	0.0021	0.0036	0.0032	0.0017	0.0336	0.0265	0.0313	0.0735	0.0208	0.0997	0.0022
7	rs140591168	92196737	1.05	0.104628957265627	0.9	0.289513196358555	0.0935826803528852	0.137032169980304	0.0154	0.0133	0.0153	0.0022	0.1683	0.0024	0.0016	0.0541	9e-04	0.1013	0.1488	0.0221	0.0045	0.1273	0.0195	0.0021	0.0036	0.0032	0.0017	0.0336	0.0265	0.0312	0.0736	0.0208	0.0999	0.0022
7	rs17164617	92198825	1.05	0.104628957265627	0.9	0.289513196358555	0.0930155107917948	0.134751448446218	0.0154	0.0133	0.0153	0.0022	0.1683	0.0024	0.0016	0.0541	9e-04	0.1013	0.1488	0.0221	0.0045	0.1273	0.0195	0.0021	0.0036	0.0032	0.0017	0.0336	0.0265	0.0312	0.0736	0.0208	0.0999	0.0022
7	rs17687688	92199548	1.05	0.104628957265627	0.9	0.289513196358555	0.0931386235803232	0.134660512290268	0.0154	0.0133	0.0153	0.0022	0.1683	0.0024	0.0016	0.0541	9e-04	0.1013	0.1488	0.0221	0.0045	0.1273	0.0195	0.0021	0.0036	0.0032	0.0017	0.0336	0.0265	0.0312	0.0736	0.0208	0.0999	0.0022
7	rs732330	92203716	1.05	0.104628957265627	0.9	0.289513196358555	0.103558829466396	0.142841410809335	0.0154	0.0133	0.0153	0.0022	0.1683	0.0024	0.0016	0.0541	9e-04	0.1012	0.1489	0.0221	0.0046	0.1272	0.0195	0.0021	0.0036	0.0032	0.0017	0.0336	0.0265	0.0312	0.0737	0.0208	0.0999	0.0022
7	rs6962090	92205762	1.05	0.104628957265627	0.89	0.325204496311925	0.105758224865632	0.152050501280167	0.0154	0.0133	0.0153	0.0022	0.1682	0.0024	0.0016	0.0541	9e-04	0.1012	0.1489	0.0221	0.0046	0.1272	0.0195	0.0021	0.0036	0.0032	0.0017	0.0336	0.0265	0.0312	0.0737	0.0208	0.0999	0.0022
7	rs2888877	92228400	1.06	0.0904005175896243	0.88	0.363814363818289	0.103690509874603	0.168604988694513	0.0156	0.0133	0.0153	0.0021	0.1682	0.0024	0.0016	0.0537	9e-04	0.102	0.1491	0.0218	0.0045	0.1268	0.0198	0.002	0.0036	0.003	0.0017	0.0339	0.0266	0.0313	0.0735	0.0207	0.0999	0.0021
7	rs42030	92236421	1.06	0.0904005175896243	0.86	0.450156947394433	0.0873447231892949	0.158560926491128	0.0157	0.0133	0.0154	0.002	0.1681	0.0023	0.0015	0.0537	0.001	0.1024	0.1491	0.0215	0.0045	0.1264	0.0202	0.0019	0.0036	0.003	0.0017	0.0342	0.0267	0.0313	0.0736	0.0207	0.0995	0.0021
7	rs42041	92246744	1.06	0.0904005175896243	0.85	0.498060230126391	0.0693021969995052	0.166441458887485	0.0157	0.0132	0.0155	0.0019	0.1679	0.0023	0.0015	0.0536	0.001	0.1029	0.1492	0.0213	0.0044	0.1262	0.0204	0.0018	0.0037	0.0029	0.0016	0.0345	0.0268	0.0312	0.0737	0.0206	0.0995	0.0021
7	rs42042	92247112	1.06	0.0904005175896243	0.85	0.498060230126391	0.063037754687477	0.145638438187969	0.0157	0.0132	0.0155	0.0019	0.1679	0.0023	0.0015	0.0536	0.001	0.1029	0.1493	0.0212	0.0044	0.126	0.0204	0.0018	0.0037	0.0029	0.0016	0.0345	0.0268	0.0312	0.0738	0.0206	0.0995	0.0021
7	rs3731373	92247539	1.06	0.0904005175896243	0.85	0.498060230126391	0.0633638611801438	0.148926348600194	0.0157	0.0132	0.0155	0.0019	0.1679	0.0023	0.0015	0.0536	0.001	0.1029	0.1493	0.0212	0.0044	0.126	0.0204	0.0018	0.0037	0.0029	0.0016	0.0346	0.0268	0.0312	0.0738	0.0206	0.0995	0.002
7	rs191777	92250374	1.06	0.0904005175896243	0.85	0.498060230126391	0.0618578012696603	0.133752393892403	0.0157	0.0133	0.0156	0.0019	0.1678	0.0023	0.0015	0.0535	0.001	0.1028	0.1493	0.0211	0.0044	0.126	0.0203	0.0018	0.0037	0.003	0.0016	0.0346	0.0268	0.0311	0.0738	0.0205	0.0999	0.002
7	rs2282978	92264410	1.06	0.0904005175896243	0.85	0.498060230126391	0.0545255489967965	0.143399242274283	0.0157	0.0133	0.0156	0.0019	0.1677	0.0023	0.0015	0.0535	0.001	0.1032	0.1495	0.021	0.004	0.1257	0.0202	0.0018	0.0037	0.003	0.002	0.0346	0.0268	0.0311	0.074	0.0205	0.0998	0.0021
7	rs78911158	92272620	1.06	0.0904005175896243	0.85	0.498060230126391	0.0569074504267648	0.141450291838221	0.0157	0.0133	0.0156	0.0019	0.1678	0.0023	0.0015	0.0535	0.001	0.1033	0.1495	0.0209	0.0041	0.1255	0.0201	0.0018	0.0037	0.0029	0.002	0.0345	0.0267	0.0312	0.074	0.0205	0.0998	0.0021
7	rs6956477	92301556	1.06	0.0904005175896243	0.84	0.549223467132668	0.0449909806776756	0.138774884672921	0.0156	0.0133	0.0156	0.0019	0.1683	0.0023	0.0016	0.0533	0.0011	0.1041	0.1497	0.0208	0.0041	0.1247	0.0199	0.0018	0.0037	0.0027	0.0021	0.0344	0.0265	0.0314	0.0741	0.0205	0.0998	0.0021
7	rs62466068	92301890	1.06	0.0904005175896243	0.84	0.549223467132668	0.0451592449840348	0.138040127935072	0.0156	0.0133	0.0156	0.0019	0.1683	0.0023	0.0016	0.0533	0.0011	0.1041	0.1497	0.0207	0.0041	0.1248	0.0199	0.0018	0.0037	0.0027	0.0021	0.0344	0.0265	0.0314	0.0741	0.0205	0.0998	0.0021
7	rs2282989	92326346	1.06	0.0904005175896243	0.84	0.549223467132668	0.0429605876932158	0.149115027303675	0.0156	0.0133	0.0157	0.002	0.1687	0.0023	0.0016	0.0535	0.0011	0.1044	0.1497	0.0205	0.0041	0.1245	0.0196	0.0018	0.0036	0.0026	0.0021	0.0346	0.0263	0.0315	0.0741	0.0202	0.0998	0.0021
7	rs2282990	92326468	1.06	0.0904005175896243	0.84	0.549223467132668	0.0427094306396109	0.14666892629045	0.0156	0.0133	0.0157	0.002	0.1687	0.0023	0.0016	0.0535	0.0011	0.1044	0.1497	0.0205	0.0041	0.1245	0.0196	0.0018	0.0036	0.0026	0.0021	0.0346	0.0263	0.0315	0.0741	0.0202	0.0998	0.0021
7	rs2282991	92345081	1.06	0.0904005175896243	0.84	0.549223467132668	0.0383453386100844	0.137764962141785	0.0157	0.0133	0.0158	0.002	0.1687	0.0023	0.0016	0.0534	0.0011	0.1047	0.1498	0.0204	0.0041	0.1245	0.0194	0.0018	0.0037	0.0027	0.0021	0.0345	0.0263	0.0315	0.0741	0.0201	0.0998	0.0021
7	rs17690388	92345357	1.06	0.0904005175896243	0.84	0.549223467132668	0.0383727286579453	0.138040127935072	0.0157	0.0133	0.0158	0.002	0.1687	0.0023	0.0016	0.0534	0.0011	0.1047	0.1498	0.0204	0.0041	0.1245	0.0194	0.0018	0.0037	0.0027	0.0021	0.0345	0.0263	0.0315	0.0741	0.0201	0.0998	0.0021
7	rs55770041	92353017	1.06	0.0904005175896243	0.84	0.549223467132668	0.0391312569561826	0.144144243876667	0.0157	0.0133	0.0158	0.002	0.1687	0.0023	0.0016	0.0534	0.0011	0.1047	0.1498	0.0204	0.0041	0.1245	0.0194	0.0018	0.0037	0.0027	0.0021	0.0345	0.0263	0.0315	0.0741	0.0201	0.0998	0.0021
7	rs10228493	92360397	1.06	0.0904005175896243	0.84	0.549223467132668	0.0396893622108543	0.145451359012287	0.0157	0.0133	0.0158	0.002	0.1687	0.0023	0.0016	0.0534	0.0011	0.1047	0.1498	0.0204	0.0041	0.1245	0.0194	0.0018	0.0037	0.0027	0.0021	0.0345	0.0263	0.0315	0.0741	0.0201	0.0998	0.0021
7	rs2282992	92374952	1.07	0.0776994191057832	0.84	0.549223467132668	0.0393956781503548	0.156924214096603	0.0158	0.0132	0.0166	0.002	0.1697	0.0021	0.0016	0.0528	0.0013	0.106	0.1495	0.0201	0.0044	0.1241	0.0189	0.0017	0.0036	0.0028	0.0022	0.0344	0.0258	0.0317	0.074	0.0191	0.0994	0.0023
7	rs80219867	92376884	1.06	0.0904005175896243	0.84	0.549223467132668	0.0378139278603571	0.170679278220969	0.0159	0.0132	0.0168	0.002	0.1698	0.0021	0.0016	0.0526	0.0014	0.1063	0.1494	0.02	0.0044	0.1239	0.0188	0.0018	0.0036	0.0029	0.0023	0.0344	0.0257	0.0318	0.0739	0.0189	0.0993	0.0023
7	rs78852722	92380248	1.06	0.0904005175896243	0.84	0.549223467132668	0.0373817182106435	0.169196738310377	0.0159	0.0132	0.0168	0.002	0.1699	0.0021	0.0016	0.0526	0.0014	0.1063	0.1494	0.02	0.0044	0.1239	0.0188	0.0018	0.0036	0.0029	0.0023	0.0344	0.0257	0.0318	0.0739	0.0189	0.0993	0.0023
7	rs117092853	92389303	1.06	0.0904005175896243	0.84	0.549223467132668	0.0352331397171212	0.162435690875087	0.0159	0.0132	0.0168	0.002	0.1699	0.0021	0.0016	0.0526	0.0014	0.1064	0.1494	0.02	0.0044	0.1239	0.0188	0.0018	0.0036	0.0029	0.0023	0.0344	0.0257	0.0318	0.0739	0.0189	0.0993	0.0023
7	rs2282993	92391481	1.06	0.0904005175896243	0.84	0.549223467132668	0.0346044116025052	0.153859779379064	0.0159	0.0132	0.0168	0.002	0.1699	0.0021	0.0016	0.0526	0.0014	0.1064	0.1494	0.02	0.0044	0.1239	0.0188	0.0018	0.0036	0.0029	0.0022	0.0344	0.0257	0.0318	0.0739	0.0189	0.0993	0.0024
7	rs445	92408370	1.06	0.0904005175896243	0.84	0.549223467132668	0.0359875624198755	0.157308779897678	0.0159	0.0132	0.0168	0.002	0.1699	0.0021	0.0016	0.0526	0.0014	0.1064	0.1494	0.02	0.0044	0.1239	0.0188	0.0018	0.0036	0.0029	0.0023	0.0344	0.0256	0.0318	0.0739	0.0189	0.0993	0.0024
7	rs78366656	92429310	1.07	0.0776994191057832	0.84	0.549223467132668	0.0378953500344639	0.163897230217901	0.0159	0.0133	0.0168	0.002	0.1699	0.0021	0.0016	0.0526	0.0014	0.1065	0.1493	0.02	0.0044	0.1239	0.0188	0.0018	0.0036	0.0029	0.0023	0.0344	0.0256	0.0318	0.0739	0.0188	0.0992	0.0024
7	rs76014001	92446269	1.07	0.0776994191057832	0.84	0.549223467132668	0.0406364214881888	0.18912286330841	0.016	0.0135	0.0169	0.0019	0.17	0.0021	0.0016	0.0525	0.0014	0.1072	0.1491	0.02	0.0044	0.1241	0.0186	0.0019	0.0036	0.0029	0.0023	0.0344	0.0255	0.0318	0.0738	0.0184	0.0988	0.0024
7	rs3731264	92461652	1.07	0.0776994191057832	0.84	0.549223467132668	0.0329743122643938	0.170976327572541	0.0163	0.0135	0.0169	0.0019	0.1705	0.0021	0.0016	0.0528	0.0014	0.1073	0.1484	0.0199	0.0042	0.1236	0.0186	0.002	0.0036	0.0029	0.0023	0.0344	0.0257	0.0319	0.0742	0.0182	0.0983	0.0024
7	rs57337700	92471221	1.07	0.0776994191057832	0.84	0.549223467132668	0.0287194633626596	0.158850383573588	0.0163	0.0135	0.0169	0.0019	0.1706	0.0021	0.0016	0.0528	0.0014	0.1074	0.1484	0.0199	0.0042	0.1236	0.0186	0.002	0.0036	0.0029	0.0023	0.0344	0.0257	0.0319	0.0742	0.0181	0.0983	0.0024
7	rs6951373	92474495	1.07	0.0776994191057832	0.84	0.549223467132668	0.0290790394058167	0.165853107349619	0.0163	0.0135	0.0169	0.0019	0.1706	0.0021	0.0016	0.0528	0.0014	0.1074	0.1484	0.0199	0.0042	0.1236	0.0185	0.002	0.0036	0.0029	0.0023	0.0344	0.0257	0.0319	0.0742	0.0181	0.0983	0.0024
7	rs10953073	92484093	1.07	0.0776994191057832	0.84	0.549223467132668	0.0292486804133427	0.177055151267119	0.0163	0.0136	0.0169	0.0019	0.1706	0.0021	0.0016	0.0528	0.0015	0.1075	0.1483	0.0199	0.0042	0.1235	0.0185	0.002	0.0036	0.0029	0.0023	0.0344	0.0257	0.0319	0.0742	0.0181	0.0982	0.0024
7	rs78581841	92486617	1.07	0.0776994191057832	0.84	0.549223467132668	0.0323132544560394	0.183816025136893	0.0163	0.0136	0.0169	0.0019	0.1706	0.0021	0.0016	0.0528	0.0015	0.1076	0.1483	0.0199	0.0042	0.1235	0.0186	0.002	0.0036	0.0029	0.0023	0.0344	0.0257	0.0319	0.0742	0.0181	0.0982	0.0024
7	rs77532249	92497783	1.07	0.0776994191057832	0.84	0.549223467132668	0.0152437412542546	0.111635612519984	0.0164	0.014	0.0164	0.0021	0.1709	0.0023	0.0018	0.0527	0.0016	0.1107	0.1461	0.0201	0.0039	0.1226	0.0195	0.0023	0.0039	0.003	0.0022	0.0341	0.0254	0.0319	0.074	0.0178	0.0967	0.0025
7	rs1005882	92498414	1.07	0.0776994191057832	0.84	0.549223467132668	0.0157812875366568	0.121105112509789	0.0164	0.0141	0.0163	0.0021	0.1709	0.0023	0.0018	0.0527	0.0017	0.1109	0.146	0.0201	0.0039	0.1226	0.0195	0.0023	0.0039	0.003	0.0022	0.0341	0.0254	0.0319	0.074	0.0178	0.0965	0.0025
7	rs17771549	92500845	1.07	0.0776994191057832	0.84	0.549223467132668	0.0128001497791708	0.10017783667289	0.0164	0.0141	0.0163	0.0021	0.171	0.0023	0.0018	0.0527	0.0017	0.1111	0.1458	0.0201	0.0038	0.1226	0.0196	0.0024	0.0039	0.003	0.0022	0.0341	0.0254	0.0319	0.074	0.0178	0.0964	0.0025
7	rs6952689	92501332	1.07	0.0776994191057832	0.84	0.549223467132668	0.0126824675896489	0.0994473743104156	0.0164	0.0141	0.0163	0.0021	0.171	0.0023	0.0018	0.0527	0.0017	0.1111	0.1458	0.0201	0.0038	0.1226	0.0196	0.0024	0.0039	0.003	0.0022	0.0341	0.0254	0.0319	0.074	0.0178	0.0964	0.0025
7	rs76652464	92512226	1.07	0.0776994191057832	0.84	0.549223467132668	0.0125288555981141	0.097027633773626	0.0164	0.0141	0.0163	0.0021	0.171	0.0023	0.0018	0.0527	0.0017	0.1111	0.1458	0.0201	0.0038	0.1226	0.0196	0.0024	0.0039	0.003	0.0022	0.0341	0.0254	0.0319	0.074	0.0178	0.0964	0.0025
7	rs6946635	92529900	1.07	0.0776994191057832	0.84	0.549223467132668	0.0127566987805679	0.0985574267252826	0.0164	0.0141	0.0163	0.0021	0.171	0.0023	0.0018	0.0527	0.0017	0.1112	0.1458	0.0201	0.0038	0.1226	0.0196	0.0024	0.0039	0.003	0.0022	0.0341	0.0254	0.0319	0.074	0.0178	0.0964	0.0025
7	rs17147408	92534024	1.06	0.0904005175896243	0.84	0.549223467132668	0.0148304696833312	0.152430765349601	0.0163	0.0142	0.0156	0.0021	0.1716	0.0024	0.0019	0.0525	0.0018	0.1121	0.1447	0.0203	0.0036	0.1231	0.0197	0.0025	0.0041	0.003	0.0022	0.0343	0.0254	0.0318	0.0737	0.0177	0.0957	0.0025
7	rs17164857	92543492	1.06	0.0904005175896243	0.84	0.549223467132668	0.00985131351731481	0.120406618012422	0.0163	0.0142	0.0156	0.0021	0.1716	0.0024	0.0019	0.0525	0.0018	0.1122	0.1446	0.0203	0.0036	0.1231	0.0198	0.0026	0.0042	0.003	0.0022	0.0343	0.0254	0.0318	0.0737	0.0178	0.0957	0.0025
7	rs10279976	92545319	1.06	0.0904005175896243	0.84	0.549223467132668	0.0100519273074851	0.116419935678412	0.0163	0.0142	0.0156	0.0021	0.1716	0.0024	0.0019	0.0525	0.0018	0.1122	0.1446	0.0203	0.0036	0.1232	0.0198	0.0026	0.0041	0.003	0.0022	0.0343	0.0254	0.0319	0.0737	0.0178	0.0956	0.0025
7	rs10240724	92547875	1.06	0.0904005175896243	0.84	0.549223467132668	0.0103506692099038	0.118060459818435	0.0162	0.0142	0.0156	0.0021	0.1715	0.0024	0.0019	0.0525	0.0018	0.1123	0.1445	0.0203	0.0036	0.1232	0.0198	0.0025	0.0041	0.003	0.0022	0.0344	0.0254	0.0319	0.0738	0.0178	0.0955	0.0025
7	rs62466105	92548453	1.06	0.0904005175896243	0.84	0.549223467132668	0.0104517242923144	0.119970831647177	0.0162	0.0142	0.0156	0.0021	0.1715	0.0024	0.0019	0.0524	0.0018	0.1123	0.1445	0.0203	0.0036	0.1232	0.0198	0.0025	0.0041	0.003	0.0022	0.0344	0.0254	0.0319	0.0738	0.0178	0.0955	0.0025
7	rs2157925	92556911	1.06	0.0904005175896243	0.84	0.549223467132668	0.0113779543732397	0.142655642474505	0.0162	0.0142	0.0156	0.0021	0.1715	0.0024	0.0019	0.0524	0.0018	0.1123	0.1445	0.0203	0.0036	0.1232	0.0199	0.0025	0.0041	0.003	0.0022	0.0344	0.0254	0.0319	0.0738	0.0178	0.0955	0.0025
7	rs10276763	92561791	1.06	0.0904005175896243	0.84	0.549223467132668	0.0130631785813971	0.130681780387496	0.0162	0.0142	0.0155	0.0021	0.1715	0.0024	0.0019	0.0524	0.0018	0.1123	0.1444	0.0204	0.0036	0.1233	0.0199	0.0025	0.0041	0.003	0.0022	0.0344	0.0252	0.0319	0.0738	0.0178	0.0956	0.0025
7	rs76021734	92563344	1.06	0.0904005175896243	0.84	0.549223467132668	0.0133302147700975	0.147138196921556	0.0162	0.0142	0.0155	0.0021	0.1715	0.0024	0.0019	0.0524	0.0018	0.1124	0.1444	0.0204	0.0036	0.1233	0.0199	0.0025	0.0041	0.003	0.0022	0.0344	0.0252	0.0319	0.0737	0.0178	0.0956	0.0025
7	rs116940641	92565748	1.06	0.0904005175896243	0.84	0.549223467132668	0.0147612535806207	0.163214604267498	0.0162	0.0142	0.0155	0.002	0.1715	0.0024	0.0019	0.0524	0.0018	0.1124	0.1444	0.0204	0.0036	0.1233	0.0199	0.0025	0.0041	0.003	0.0022	0.0344	0.0252	0.032	0.0737	0.0178	0.0956	0.0025
7	rs17164878	92567447	1.06	0.0904005175896243	0.84	0.549223467132668	0.015328826661098	0.172861814678099	0.0162	0.0142	0.0155	0.002	0.1715	0.0024	0.0019	0.0524	0.0018	0.1124	0.1444	0.0204	0.0036	0.1233	0.0199	0.0025	0.0041	0.003	0.0022	0.0344	0.0252	0.032	0.0737	0.0178	0.0956	0.0025
7	rs13240305	92576833	1.06	0.0904005175896243	0.84	0.549223467132668	0.0173918416060261	0.144237467462872	0.0162	0.0142	0.0155	0.002	0.1715	0.0024	0.0019	0.0523	0.0018	0.1124	0.1444	0.0205	0.0036	0.1233	0.0199	0.0025	0.0041	0.003	0.0021	0.0344	0.0253	0.0321	0.0738	0.0178	0.0955	0.0025
7	rs6955627	92577760	1.06	0.0904005175896243	0.84	0.549223467132668	0.0186723304943188	0.152621024875718	0.0162	0.0142	0.0155	0.002	0.1715	0.0024	0.0019	0.0523	0.0018	0.1124	0.1444	0.0205	0.0036	0.1233	0.0199	0.0025	0.0041	0.003	0.0021	0.0345	0.0253	0.0321	0.0738	0.0178	0.0955	0.0025
7	rs10249104	92590745	1.06	0.0904005175896243	0.83	0.603719568470427	0.0244367031080496	0.159140027848149	0.0162	0.0142	0.0155	0.002	0.1714	0.0024	0.0019	0.0522	0.0018	0.1125	0.1443	0.0205	0.0036	0.1232	0.02	0.0026	0.0041	0.003	0.0021	0.0345	0.0252	0.032	0.0738	0.0178	0.0955	0.0025
7	rs77447137	92595392	1.05	0.104628957265627	0.83	0.603719568470427	0.0126024148889927	0.0937586430663705	0.0162	0.0143	0.0154	0.002	0.171	0.0024	0.0021	0.0516	0.0018	0.1128	0.1438	0.0208	0.0034	0.1223	0.0203	0.0026	0.0043	0.0031	0.0022	0.0351	0.0253	0.0322	0.0742	0.018	0.0956	0.0024
7	rs66824728	92595863	1.05	0.104628957265627	0.83	0.603719568470427	0.0101769079601875	0.0856672111235445	0.0163	0.0143	0.0153	0.0019	0.1707	0.0024	0.0021	0.0512	0.0018	0.113	0.1438	0.0211	0.0034	0.1218	0.0205	0.0027	0.0044	0.0031	0.0022	0.0353	0.0252	0.0322	0.0744	0.0181	0.0954	0.0024
7	rs12538862	92597346	1.02	0.157502178544443	0.83	0.603719568470427	0.011230720038259	0.104026197581515	0.0163	0.0141	0.0153	0.0018	0.1711	0.0025	0.0023	0.0504	0.0016	0.114	0.1441	0.0218	0.0031	0.1201	0.0208	0.0027	0.0044	0.0034	0.0022	0.0364	0.0248	0.0321	0.0744	0.0183	0.095	0.0021
7	rs78795095	92600667	1.01	0.178854520006857	0.82	0.661616834019215	0.0133622733795102	0.118667049711848	0.0163	0.014	0.0151	0.0018	0.1716	0.0024	0.0022	0.0502	0.0016	0.1145	0.1443	0.022	0.003	0.1199	0.0208	0.0026	0.0044	0.0035	0.0021	0.0368	0.0247	0.0316	0.0745	0.0183	0.0948	0.002
7	rs2157923	92604532	1.01	0.178854520006857	0.82	0.661616834019215	0.00965374514255966	0.0901438999532543	0.0163	0.014	0.0151	0.0018	0.1717	0.0024	0.0022	0.0502	0.0016	0.1146	0.1443	0.022	0.0029	0.1199	0.0208	0.0026	0.0044	0.0035	0.0021	0.0369	0.0247	0.0316	0.0745	0.0183	0.0948	0.002
7	rs111641448	92609879	1.01	0.178854520006857	0.82	0.661616834019215	0.00886976421627526	0.0806105214512356	0.0164	0.014	0.0151	0.0018	0.1717	0.0024	0.0022	0.0502	0.0016	0.1145	0.1443	0.022	0.0029	0.1199	0.0208	0.0026	0.0044	0.0035	0.0021	0.0369	0.0247	0.0316	0.0745	0.0183	0.0948	0.002
7	rs12704643	92610094	1.01	0.178854520006857	0.82	0.661616834019215	0.00899773617871553	0.0809835855775281	0.0164	0.014	0.0151	0.0018	0.1717	0.0024	0.0022	0.0502	0.0016	0.1145	0.1443	0.022	0.0029	0.1198	0.0208	0.0026	0.0044	0.0035	0.0021	0.037	0.0247	0.0316	0.0745	0.0183	0.0948	0.002
7	rs117639264	92613009	1.01	0.178854520006857	0.82	0.661616834019215	0.00887919584272505	0.0766262266642241	0.0164	0.014	0.0151	0.0018	0.1717	0.0024	0.0022	0.0502	0.0016	0.1145	0.1441	0.0221	0.0029	0.1198	0.0208	0.0026	0.0044	0.0035	0.0021	0.037	0.0248	0.0316	0.0746	0.0183	0.0948	0.002
7	rs10230949	92615875	1.01	0.178854520006857	0.82	0.661616834019215	0.00894543107772495	0.0743042512102028	0.0164	0.014	0.0151	0.0018	0.1717	0.0024	0.0022	0.0502	0.0016	0.1145	0.144	0.0221	0.0029	0.1198	0.0208	0.0026	0.0044	0.0035	0.0022	0.037	0.0248	0.0316	0.0745	0.0183	0.0948	0.002
7	rs17164910	92616315	1.01	0.178854520006857	0.82	0.661616834019215	0.00903592209145959	0.0751715551245121	0.0164	0.014	0.0151	0.0018	0.1717	0.0024	0.0022	0.0502	0.0016	0.1145	0.144	0.022	0.0029	0.1198	0.0208	0.0026	0.0044	0.0035	0.0021	0.037	0.0248	0.0316	0.0745	0.0183	0.0948	0.002
7	rs116897708	92621221	1.01	0.178854520006857	0.82	0.661616834019215	0.00945919376676349	0.0743763684707325	0.0164	0.014	0.0151	0.0018	0.1718	0.0024	0.0022	0.0502	0.0016	0.1145	0.1439	0.0221	0.0029	0.1198	0.0208	0.0026	0.0044	0.0035	0.0022	0.037	0.0248	0.0316	0.0746	0.0184	0.0948	0.002
7	rs78124172	92629201	1.01	0.178854520006857	0.82	0.661616834019215	0.0102240771650477	0.0763343786965681	0.0164	0.014	0.0151	0.0018	0.1718	0.0024	0.0022	0.0501	0.0016	0.1144	0.1438	0.0221	0.0029	0.1197	0.0208	0.0026	0.0044	0.0036	0.0022	0.0371	0.0249	0.0317	0.0747	0.0184	0.0947	0.002
7	rs4729057	92635659	1.01	0.178854520006857	0.83	0.603719568470427	0.0102608783640573	0.0697490304013639	0.0164	0.014	0.0151	0.0018	0.1718	0.0024	0.0022	0.0501	0.0017	0.1144	0.1436	0.0221	0.0029	0.1196	0.0209	0.0026	0.0044	0.0036	0.0022	0.0371	0.0249	0.0317	0.0749	0.0184	0.0945	0.002
7	rs17700466	92635973	1.01	0.178854520006857	0.83	0.603719568470427	0.0100622978100447	0.0696788039230055	0.0164	0.014	0.0151	0.0018	0.1718	0.0024	0.0022	0.0501	0.0017	0.1143	0.1436	0.0221	0.0029	0.1196	0.0209	0.0026	0.0044	0.0036	0.0022	0.0371	0.0249	0.0317	0.0749	0.0185	0.0945	0.002
7	rs12667084	92637642	1.01	0.178854520006857	0.83	0.603719568470427	0.011241994641106	0.0749543415105019	0.0164	0.014	0.0151	0.0018	0.1718	0.0024	0.0022	0.0501	0.0017	0.1143	0.1436	0.0221	0.0029	0.1196	0.0209	0.0026	0.0044	0.0036	0.0022	0.0371	0.0249	0.0316	0.0749	0.0185	0.0946	0.0021
7	rs117823819	92646349	1	0.202230525110681	0.83	0.603719568470427	0.01765839908505	0.0752440170072701	0.0164	0.0142	0.0148	0.0019	0.17	0.0025	0.0023	0.0502	0.0018	0.1146	0.1431	0.0222	0.003	0.1191	0.0213	0.0025	0.0044	0.0038	0.0023	0.0374	0.0249	0.0325	0.0748	0.0187	0.0942	0.0021
7	rs4729059	92646881	1	0.202230525110681	0.83	0.603719568470427	0.013510482589048	0.0505333042179691	0.0165	0.0143	0.0148	0.0019	0.1697	0.0025	0.0023	0.0502	0.0018	0.1147	0.1431	0.0223	0.003	0.119	0.0214	0.0025	0.0043	0.0039	0.0024	0.0374	0.025	0.0326	0.0748	0.0188	0.0942	0.0021
7	rs723668	92648340	1	0.202230525110681	0.82	0.661616834019215	0.0129436950921385	0.0468589406005095	0.0165	0.0143	0.0148	0.0019	0.1695	0.0025	0.0024	0.0502	0.0018	0.1149	0.1432	0.0223	0.0031	0.1189	0.0214	0.0025	0.0044	0.0039	0.0024	0.0373	0.025	0.0326	0.0746	0.0188	0.0942	0.0021
7	rs10488528	92650743	1	0.202230525110681	0.83	0.603719568470427	0.0132216436908116	0.0442846865317722	0.0165	0.0143	0.0147	0.0019	0.1693	0.0026	0.0024	0.0503	0.0019	0.1151	0.1433	0.0223	0.0031	0.1188	0.0215	0.0025	0.0044	0.0039	0.0024	0.0373	0.025	0.0325	0.0745	0.0188	0.0942	0.0021
7	rs11979483	92653680	1	0.202230525110681	0.82	0.661616834019215	0.013510482589048	0.0460916741760272	0.0165	0.0143	0.0147	0.002	0.169	0.0026	0.0024	0.0502	0.0019	0.1154	0.1436	0.0223	0.0031	0.1188	0.0215	0.0025	0.0044	0.004	0.0024	0.0372	0.025	0.0324	0.0743	0.0188	0.0942	0.0022
7	rs34687820	92653806	1	0.202230525110681	0.82	0.661616834019215	0.0134523427862518	0.0449222099932158	0.0165	0.0143	0.0147	0.002	0.1689	0.0026	0.0024	0.0502	0.0019	0.1154	0.1436	0.0223	0.0031	0.1187	0.0215	0.0025	0.0044	0.004	0.0024	0.0372	0.025	0.0324	0.0743	0.0188	0.0942	0.0022
7	rs6979077	92653884	1	0.202230525110681	0.82	0.661616834019215	0.0134330042817596	0.0451550381444514	0.0165	0.0143	0.0147	0.002	0.1689	0.0026	0.0024	0.0502	0.0019	0.1154	0.1436	0.0223	0.0031	0.1187	0.0215	0.0025	0.0044	0.004	0.0024	0.0372	0.025	0.0324	0.0743	0.0188	0.0942	0.0022
7	rs10265962	92655863	1	0.202230525110681	0.82	0.661616834019215	0.020394192130966	0.0414942138465787	0.0165	0.0143	0.0147	0.002	0.1684	0.0027	0.0024	0.0501	0.0019	0.1155	0.1435	0.0224	0.0033	0.1186	0.0216	0.0025	0.0044	0.0042	0.0024	0.0371	0.0248	0.0324	0.0744	0.0189	0.094	0.0024
7	rs78138595	92656221	1	0.202230525110681	0.82	0.661616834019215	0.0229065017654365	0.0424531539189916	0.0165	0.0143	0.0147	0.002	0.1682	0.0027	0.0024	0.0501	0.0019	0.1156	0.1435	0.0223	0.0033	0.1186	0.0216	0.0025	0.0044	0.0043	0.0024	0.0372	0.0248	0.0324	0.0744	0.0189	0.094	0.0025
7	rs10215082	92657985	1	0.202230525110681	0.82	0.661616834019215	0.0253563954317392	0.052446903819743	0.0165	0.0142	0.0148	0.002	0.1677	0.0028	0.0024	0.0502	0.0019	0.1156	0.1436	0.0223	0.0033	0.1185	0.0217	0.0026	0.0044	0.0043	0.0024	0.0372	0.0249	0.0325	0.0743	0.019	0.0938	0.0025
7	rs75655068	92658364	1	0.202230525110681	0.83	0.603719568470427	0.0272370735821643	0.0630754403159176	0.0165	0.0142	0.0147	0.002	0.1677	0.0028	0.0024	0.0501	0.0019	0.1156	0.1436	0.0223	0.0033	0.1185	0.0217	0.0026	0.0044	0.0043	0.0024	0.0372	0.0249	0.0325	0.0743	0.019	0.0938	0.0025
7	rs55772127	92659226	1	0.202230525110681	0.83	0.603719568470427	0.0310663641316826	0.0833876767461409	0.0165	0.0142	0.0147	0.002	0.1676	0.0028	0.0024	0.0501	0.0019	0.1156	0.1436	0.0223	0.0033	0.1185	0.0217	0.0026	0.0044	0.0043	0.0024	0.0372	0.0249	0.0325	0.0743	0.019	0.0938	0.0025
7	rs17779838	92676344	1	0.202230525110681	0.83	0.603719568470427	0.0476235369037566	0.0374887469099659	0.0164	0.014	0.0147	0.0021	0.1672	0.003	0.0025	0.05	0.002	0.1158	0.1435	0.0222	0.0033	0.1181	0.0219	0.0027	0.0044	0.0043	0.0024	0.0371	0.0249	0.0326	0.0746	0.019	0.0939	0.0025
7	rs6952428	92676898	1	0.202230525110681	0.83	0.603719568470427	0.0470069910353619	0.0393863052735187	0.0164	0.014	0.0147	0.0021	0.1672	0.003	0.0025	0.05	0.002	0.1158	0.1435	0.0222	0.0033	0.118	0.022	0.0027	0.0044	0.0043	0.0024	0.0371	0.0249	0.0326	0.0746	0.019	0.0939	0.0025
7	rs12531802	92680785	0.99	0.227721472602965	0.82	0.661616834019215	0.0267339749997502	0.00848908689746889	0.0163	0.0135	0.0147	0.0026	0.1665	0.0036	0.0028	0.0499	0.002	0.1166	0.1416	0.0219	0.0032	0.1166	0.0224	0.0032	0.0045	0.0042	0.0024	0.0367	0.0252	0.0331	0.0757	0.0193	0.0943	0.0024
7	rs10953084	92681820	0.98	0.255415240389183	0.82	0.661616834019215	0.0262900177602137	0.00437762342012653	0.0162	0.0127	0.0147	0.0033	0.165	0.0044	0.0033	0.0498	0.002	0.1176	0.1384	0.0221	0.0031	0.1144	0.0233	0.0041	0.0048	0.004	0.0023	0.036	0.0256	0.0338	0.0778	0.0199	0.0944	0.0023
7	rs739387	92683554	0.97	0.285396128624663	0.82	0.661616834019215	0.048534456363269	0.014321691290433	0.016	0.0121	0.0146	0.0038	0.1642	0.005	0.0037	0.0492	0.002	0.1177	0.1377	0.0215	0.0028	0.1131	0.0238	0.0045	0.0048	0.0038	0.0023	0.0359	0.0259	0.0344	0.0787	0.0202	0.0955	0.0021
7	rs114992351	92686834	0.96	0.3177447436144	0.82	0.661616834019215	0.101830405160165	0.0315068144255003	0.0157	0.0116	0.0142	0.0042	0.1632	0.0056	0.004	0.0487	0.002	0.1182	0.1376	0.021	0.0025	0.1122	0.0242	0.0048	0.0048	0.0037	0.0023	0.0362	0.0261	0.0349	0.0788	0.0203	0.0964	0.002
7	rs75771402	92692473	0.95	0.352537935866182	0.82	0.661616834019215	0.154720512664462	0.0348001270654683	0.0156	0.0112	0.0141	0.0043	0.1627	0.0059	0.0041	0.0486	0.002	0.1185	0.1375	0.0207	0.0024	0.1116	0.0244	0.0051	0.0049	0.0036	0.0023	0.0364	0.0264	0.0352	0.0787	0.0204	0.0966	0.0019
7	rs34399664	92704436	0.94	0.389848785336034	0.82	0.661616834019215	0.186094892717029	0.066342698528096	0.0156	0.0111	0.0141	0.0044	0.1626	0.006	0.0042	0.0485	0.002	0.1186	0.1375	0.0207	0.0024	0.1114	0.0245	0.0051	0.0049	0.0035	0.0023	0.0364	0.0265	0.0354	0.0787	0.0205	0.0967	0.0019
7	rs73216040	92704795	0.94	0.389848785336034	0.82	0.661616834019215	0.186319362004565	0.0668249519271995	0.0156	0.0111	0.0141	0.0044	0.1626	0.006	0.0042	0.0485	0.002	0.1186	0.1375	0.0207	0.0024	0.1114	0.0245	0.0051	0.0049	0.0035	0.0023	0.0363	0.0265	0.0354	0.0787	0.0205	0.0967	0.0019
7	rs118060354	92707215	0.94	0.389848785336034	0.82	0.661616834019215	0.186319362004565	0.06807173161209	0.0156	0.0111	0.0142	0.0044	0.1625	0.006	0.0042	0.0485	0.002	0.1186	0.1375	0.0207	0.0024	0.1114	0.0245	0.0051	0.0049	0.0035	0.0023	0.0364	0.0265	0.0354	0.0788	0.0205	0.0967	0.0019
7	rs73404637	92715803	0.94	0.389848785336034	0.82	0.661616834019215	0.184193178150054	0.0705234598699202	0.0156	0.0111	0.0142	0.0044	0.1625	0.006	0.0042	0.0485	0.002	0.1187	0.1374	0.0207	0.0024	0.1113	0.0245	0.0051	0.0049	0.0035	0.0023	0.0364	0.0265	0.0354	0.0787	0.0205	0.0966	0.0019
7	rs10255129	92722151	0.94	0.389848785336034	0.82	0.661616834019215	0.182709493882746	0.0646323411909048	0.0156	0.0111	0.0142	0.0044	0.1625	0.0061	0.0042	0.0485	0.002	0.1188	0.1373	0.0207	0.0024	0.1113	0.0245	0.0052	0.0049	0.0035	0.0023	0.0364	0.0266	0.0353	0.0787	0.0205	0.0966	0.0019
7	rs10279499	92733766	0.93	0.429746626914861	0.82	0.661616834019215	0.261199423439713	0.100503156051282	0.0153	0.0112	0.0143	0.0044	0.162	0.0063	0.0043	0.0486	0.0021	0.1206	0.1364	0.0203	0.0022	0.1109	0.0247	0.0054	0.0047	0.0032	0.0023	0.0363	0.0268	0.0353	0.0785	0.0206	0.0971	0.0017
7	rs78564070	92733975	0.93	0.429746626914861	0.82	0.661616834019215	0.262557500560765	0.104356314327584	0.0153	0.0112	0.0143	0.0044	0.162	0.0063	0.0043	0.0486	0.0021	0.1206	0.1364	0.0203	0.0022	0.1109	0.0247	0.0054	0.0047	0.0032	0.0023	0.0363	0.0268	0.0353	0.0785	0.0206	0.0971	0.0017
7	rs117649834	92734051	0.93	0.429746626914861	0.82	0.661616834019215	0.261742194941689	0.102627730579959	0.0153	0.0112	0.0143	0.0044	0.162	0.0063	0.0043	0.0486	0.0021	0.1206	0.1363	0.0203	0.0022	0.1109	0.0247	0.0054	0.0047	0.0032	0.0023	0.0363	0.0268	0.0353	0.0785	0.0205	0.0971	0.0017
7	rs10239435	92734065	0.93	0.429746626914861	0.82	0.661616834019215	0.262330888565181	0.103202680493299	0.0153	0.0112	0.0143	0.0044	0.162	0.0063	0.0043	0.0486	0.0021	0.1206	0.1363	0.0203	0.0022	0.1109	0.0247	0.0054	0.0048	0.0032	0.0023	0.0363	0.0268	0.0353	0.0785	0.0205	0.0971	0.0017
7	rs6965201	92734451	0.93	0.429746626914861	0.82	0.661616834019215	0.264966121834416	0.116506062240943	0.0153	0.0112	0.0143	0.0044	0.162	0.0063	0.0043	0.0486	0.0021	0.1207	0.1363	0.0203	0.0022	0.1109	0.0247	0.0054	0.0048	0.0032	0.0023	0.0363	0.0268	0.0353	0.0785	0.0205	0.0971	0.0017
7	rs6969691	92734983	0.93	0.429746626914861	0.82	0.661616834019215	0.260928267401889	0.117455045604704	0.0153	0.0112	0.0143	0.0044	0.162	0.0063	0.0043	0.0486	0.0021	0.1207	0.1363	0.0203	0.0023	0.1109	0.0247	0.0054	0.0047	0.0032	0.0023	0.0363	0.0268	0.0353	0.0785	0.0205	0.0971	0.0017
7	rs111780648	92735188	0.93	0.429746626914861	0.82	0.661616834019215	0.25907946764721	0.116592212938476	0.0153	0.0112	0.0143	0.0044	0.162	0.0063	0.0043	0.0486	0.0021	0.1207	0.1363	0.0203	0.0023	0.1109	0.0247	0.0054	0.0048	0.0032	0.0023	0.0363	0.0268	0.0353	0.0785	0.0205	0.0971	0.0017
7	rs7785869	92737088	0.93	0.429746626914861	0.82	0.661616834019215	0.248664869327717	0.126303135951984	0.0153	0.0112	0.0143	0.0044	0.1619	0.0063	0.0043	0.0486	0.0021	0.1207	0.1362	0.0203	0.0023	0.1109	0.0247	0.0054	0.0051	0.0032	0.0023	0.0363	0.0268	0.0352	0.0785	0.0205	0.0971	0.0017
7	rs6465371	92746421	0.93	0.429746626914861	0.82	0.661616834019215	0.248049179871105	0.129963120222746	0.0153	0.0112	0.0143	0.0044	0.1619	0.0063	0.0043	0.0485	0.0021	0.1208	0.1363	0.0203	0.0023	0.1109	0.0247	0.0054	0.0051	0.0031	0.0023	0.0363	0.0268	0.0352	0.0783	0.0206	0.0971	0.0017
7	rs76427362	92747179	0.93	0.429746626914861	0.82	0.661616834019215	0.247961292567966	0.128262199424977	0.0153	0.0112	0.0143	0.0044	0.1619	0.0063	0.0043	0.0485	0.0021	0.1208	0.1363	0.0203	0.0023	0.1109	0.0247	0.0054	0.0051	0.0031	0.0023	0.0363	0.0268	0.0352	0.0782	0.0206	0.0971	0.0017
7	rs4267	92759462	0.93	0.429746626914861	0.82	0.661616834019215	0.250296077246426	0.115559999216445	0.0153	0.0112	0.0143	0.0044	0.1619	0.0063	0.0043	0.0485	0.0021	0.1208	0.1365	0.0203	0.0023	0.111	0.0247	0.0054	0.0051	0.0031	0.0023	0.0362	0.0269	0.0353	0.078	0.0205	0.0971	0.0016
7	rs10282508	92760738	0.93	0.429746626914861	0.82	0.661616834019215	0.251490106116942	0.118667049711848	0.0153	0.0112	0.0143	0.0044	0.1618	0.0063	0.0044	0.0485	0.0021	0.1209	0.1365	0.0203	0.0023	0.111	0.0248	0.0054	0.0051	0.0031	0.0023	0.0362	0.0269	0.0352	0.0779	0.0205	0.0971	0.0016
7	rs17165111	92761875	0.93	0.429746626914861	0.82	0.661616834019215	0.256789728338104	0.121279973499453	0.0153	0.0112	0.0143	0.0044	0.1618	0.0064	0.0044	0.0485	0.0021	0.1209	0.1365	0.0203	0.0023	0.1111	0.0248	0.0055	0.0051	0.0031	0.0023	0.0362	0.0269	0.0352	0.0779	0.0205	0.0971	0.0016
7	rs2073793	92764419	0.93	0.429746626914861	0.82	0.661616834019215	0.272356032530145	0.120668375289539	0.0152	0.0112	0.0143	0.0044	0.1616	0.0064	0.0044	0.0485	0.0021	0.1208	0.1366	0.0203	0.0023	0.1111	0.0251	0.0055	0.005	0.0031	0.0022	0.0361	0.0271	0.0352	0.0777	0.0205	0.0971	0.0016
7	rs10488532	92764489	0.93	0.429746626914861	0.82	0.661616834019215	0.283150768662293	0.115130938815901	0.0152	0.0111	0.0143	0.0043	0.1616	0.0064	0.0044	0.0485	0.0021	0.1208	0.1366	0.0205	0.0023	0.1111	0.025	0.0055	0.005	0.0031	0.0023	0.0361	0.0271	0.0352	0.0776	0.0205	0.097	0.0016
7	rs1133906	92764982	0.93	0.429746626914861	0.82	0.661616834019215	0.297894049922907	0.109777077185642	0.0152	0.0111	0.0143	0.0043	0.1615	0.0064	0.0044	0.0484	0.0021	0.1208	0.1366	0.0205	0.0023	0.1111	0.0253	0.0055	0.005	0.0031	0.0022	0.0361	0.0271	0.0352	0.0775	0.0205	0.097	0.0016
7	rs42496	92769129	0.93	0.429746626914861	0.82	0.661616834019215	0.295618453933684	0.0830101650177702	0.0151	0.0112	0.0144	0.0043	0.162	0.0064	0.0044	0.0482	0.0022	0.1213	0.1368	0.0205	0.0023	0.1111	0.0254	0.0054	0.0048	0.003	0.0021	0.0361	0.0272	0.0351	0.0771	0.0205	0.0968	0.0016
7	rs118064248	92774815	0.93	0.429746626914861	0.82	0.661616834019215	0.302864472910473	0.0824828111152438	0.0151	0.0112	0.0143	0.0043	0.1623	0.0064	0.0044	0.0481	0.0022	0.1214	0.1369	0.0205	0.0023	0.1111	0.0254	0.0054	0.0048	0.003	0.0021	0.0361	0.0272	0.0351	0.0771	0.0204	0.0967	0.0017
7	rs12666302	92775741	0.93	0.429746626914861	0.82	0.661616834019215	0.30571024180909	0.0838416024055683	0.015	0.0112	0.0143	0.0043	0.1623	0.0064	0.0044	0.0481	0.0022	0.1214	0.1369	0.0205	0.0023	0.1111	0.0254	0.0054	0.0048	0.003	0.0021	0.0361	0.0272	0.0351	0.0771	0.0204	0.0967	0.0017
7	rs42498	92776185	0.93	0.429746626914861	0.82	0.661616834019215	0.306005435657409	0.0840689375782161	0.015	0.0112	0.0143	0.0043	0.1624	0.0064	0.0044	0.0481	0.0022	0.1214	0.1369	0.0205	0.0023	0.1111	0.0254	0.0054	0.0048	0.003	0.0021	0.0361	0.0272	0.0351	0.0771	0.0204	0.0967	0.0017
7	rs73218016	92776555	0.93	0.429746626914861	0.82	0.661616834019215	0.305316884423813	0.0821820760467997	0.015	0.0112	0.0143	0.0043	0.1624	0.0064	0.0044	0.0481	0.0022	0.1214	0.1369	0.0205	0.0023	0.1111	0.0254	0.0054	0.0048	0.003	0.0021	0.0361	0.0272	0.0351	0.0771	0.0204	0.0967	0.0017
7	rs79335763	92780610	0.93	0.429746626914861	0.82	0.661616834019215	0.306596275358189	0.0758974623512291	0.015	0.0112	0.0143	0.0043	0.1624	0.0064	0.0044	0.048	0.0022	0.1215	0.1369	0.0205	0.0023	0.1111	0.0254	0.0054	0.0048	0.003	0.002	0.0361	0.0272	0.0351	0.0772	0.0204	0.0967	0.0017
7	rs17780954	92808957	0.93	0.429746626914861	0.82	0.661616834019215	0.342099772784248	0.0791252688413024	0.015	0.0112	0.0144	0.0043	0.1627	0.0064	0.0044	0.048	0.0022	0.1216	0.137	0.0203	0.0024	0.111	0.0254	0.0053	0.0047	0.003	0.002	0.0361	0.0271	0.0351	0.0774	0.0204	0.0966	0.0017
7	rs76132678	92816326	0.93	0.429746626914861	0.82	0.661616834019215	0.348916613077993	0.0830856120545748	0.015	0.0112	0.0144	0.0042	0.1628	0.0064	0.0044	0.0479	0.0022	0.1216	0.137	0.0204	0.0024	0.1109	0.0254	0.0053	0.0047	0.003	0.002	0.0361	0.027	0.0351	0.0774	0.0204	0.0966	0.0017
7	rs17165143	92818647	0.93	0.429746626914861	0.82	0.661616834019215	0.351715728834978	0.0854381458425069	0.015	0.0112	0.0144	0.0042	0.1628	0.0064	0.0044	0.0479	0.0022	0.1216	0.137	0.0204	0.0024	0.1109	0.0253	0.0053	0.0047	0.003	0.002	0.0361	0.027	0.0351	0.0774	0.0204	0.0966	0.0017
7	rs42512	92827239	0.93	0.429746626914861	0.82	0.661616834019215	0.368210017859201	0.0982345859495385	0.015	0.0112	0.0144	0.0042	0.1629	0.0064	0.0043	0.0479	0.0022	0.1216	0.137	0.0203	0.0024	0.1109	0.0253	0.0053	0.0046	0.003	0.002	0.0361	0.027	0.0351	0.0774	0.0205	0.0966	0.0017
7	rs6979254	92830491	0.93	0.429746626914861	0.81	0.722979171095748	0.373266536956949	0.103696486231095	0.015	0.0112	0.0144	0.0042	0.1629	0.0064	0.0043	0.0479	0.0022	0.1217	0.137	0.0204	0.0024	0.1109	0.0253	0.0053	0.0046	0.003	0.002	0.0362	0.027	0.0351	0.0774	0.0205	0.0966	0.0017
7	rs10270747	92837069	0.93	0.429746626914861	0.81	0.722979171095748	0.372557596261485	0.111212169962147	0.015	0.0112	0.0143	0.0042	0.1629	0.0064	0.0043	0.0479	0.0022	0.1217	0.137	0.0203	0.0024	0.1109	0.0253	0.0053	0.0046	0.003	0.002	0.0362	0.027	0.0351	0.0774	0.0205	0.0967	0.0017
7	rs17708881	92839113	0.93	0.429746626914861	0.81	0.722979171095748	0.37070669288458	0.109861296652405	0.015	0.0112	0.0143	0.0042	0.1629	0.0064	0.0043	0.0479	0.0022	0.1216	0.137	0.0203	0.0024	0.1109	0.0253	0.0053	0.0047	0.0031	0.002	0.0362	0.0271	0.0351	0.0774	0.0205	0.0967	0.0017
7	rs77974330	92844396	0.93	0.429746626914861	0.82	0.661616834019215	0.373211978667141	0.102709789909883	0.015	0.0111	0.0143	0.0042	0.163	0.0064	0.0043	0.0478	0.0022	0.1216	0.1371	0.0203	0.0024	0.1109	0.0253	0.0053	0.0047	0.0031	0.002	0.0362	0.0271	0.0351	0.0774	0.0205	0.0967	0.0018
7	rs17165187	92859533	0.93	0.429746626914861	0.81	0.722979171095748	0.369674413191336	0.106096057113032	0.015	0.0111	0.0142	0.0043	0.163	0.0064	0.0043	0.0477	0.0023	0.1214	0.1372	0.0203	0.0024	0.111	0.0252	0.0053	0.0047	0.0031	0.002	0.0362	0.0271	0.0351	0.0773	0.0204	0.0967	0.0019
7	rs62466771	92859918	0.93	0.429746626914861	0.81	0.722979171095748	0.370000237504966	0.107930529708158	0.015	0.011	0.0142	0.0043	0.163	0.0064	0.0043	0.0477	0.0023	0.1214	0.1372	0.0203	0.0024	0.111	0.0252	0.0053	0.0048	0.0031	0.002	0.0362	0.0271	0.0351	0.0773	0.0204	0.0967	0.0019
7	rs12672052	92874304	0.93	0.429746626914861	0.82	0.661616834019215	0.372121666583902	0.100910383449072	0.015	0.011	0.0142	0.0043	0.1631	0.0064	0.0043	0.0476	0.0023	0.1214	0.1373	0.0203	0.0024	0.1111	0.0251	0.0053	0.0048	0.0031	0.002	0.0363	0.0271	0.0351	0.0773	0.0204	0.0967	0.0019
7	rs2188405	92906637	0.93	0.429746626914861	0.82	0.661616834019215	0.358256194074157	0.0890549898636873	0.015	0.011	0.0143	0.0043	0.1632	0.006	0.0043	0.0474	0.0023	0.1213	0.1375	0.0203	0.0025	0.1111	0.0251	0.0053	0.0048	0.0031	0.002	0.0363	0.0272	0.0352	0.0772	0.0204	0.0969	0.0019
7	rs17783441	92915647	0.93	0.429746626914861	0.82	0.661616834019215	0.359753738799289	0.0910031626016865	0.015	0.011	0.0143	0.0043	0.1633	0.006	0.0043	0.0473	0.0023	0.1213	0.1375	0.0203	0.0025	0.1111	0.0251	0.0053	0.0048	0.0031	0.002	0.0363	0.0272	0.0352	0.0772	0.0204	0.097	0.0019
7	rs71562819	92936538	0.93	0.429746626914861	0.82	0.661616834019215	0.368372581822798	0.0836145153789776	0.015	0.011	0.0143	0.0043	0.1633	0.006	0.0043	0.0473	0.0023	0.1213	0.1375	0.0202	0.0024	0.111	0.0251	0.0053	0.0048	0.0031	0.002	0.0363	0.0271	0.0352	0.0771	0.0204	0.0971	0.0019
7	rs73219909	92938116	0.93	0.429746626914861	0.84	0.549223467132668	0.369728707065964	0.085590828665106	0.015	0.011	0.0143	0.0043	0.1633	0.006	0.0043	0.0473	0.0023	0.1213	0.1375	0.0202	0.0024	0.111	0.0251	0.0053	0.0048	0.0031	0.002	0.0363	0.0271	0.0352	0.0771	0.0204	0.0971	0.0019
7	rs11760988	92940965	0.93	0.429746626914861	0.84	0.549223467132668	0.366046003093585	0.0899101185383723	0.015	0.011	0.0143	0.0043	0.1633	0.0061	0.0043	0.0473	0.0023	0.1213	0.1375	0.0202	0.0024	0.111	0.0251	0.0053	0.0047	0.0031	0.002	0.0364	0.0271	0.0353	0.0771	0.0204	0.0972	0.0019
7	rs2188404	92943760	0.93	0.429746626914861	0.84	0.549223467132668	0.366532337752871	0.0910031626016865	0.015	0.011	0.0143	0.0044	0.1633	0.0061	0.0043	0.0473	0.0023	0.1213	0.1375	0.0202	0.0024	0.1109	0.025	0.0053	0.0047	0.0031	0.002	0.0364	0.0271	0.0353	0.0771	0.0204	0.0974	0.0019
7	rs117471797	92959431	0.93	0.429746626914861	0.84	0.549223467132668	0.349971527718315	0.0792732885342492	0.0149	0.011	0.0142	0.0044	0.1634	0.0061	0.0043	0.0477	0.0023	0.1214	0.1374	0.0201	0.0023	0.1107	0.025	0.0053	0.0048	0.0031	0.002	0.0364	0.0269	0.0353	0.0771	0.0203	0.0975	0.0019
7	rs4729079	92963242	0.93	0.429746626914861	0.84	0.549223467132668	0.353835904479446	0.0764072979413735	0.0149	0.011	0.0142	0.0044	0.1635	0.0061	0.0043	0.0477	0.0023	0.1215	0.1374	0.0201	0.0023	0.1106	0.025	0.0053	0.0048	0.0031	0.002	0.0364	0.0269	0.0353	0.0772	0.0203	0.0975	0.002
7	rs9641113	92967663	0.93	0.429746626914861	0.84	0.549223467132668	0.353623591557169	0.0689781582488729	0.0149	0.0109	0.0142	0.0044	0.1635	0.0061	0.0043	0.0477	0.0023	0.1216	0.1373	0.0201	0.0023	0.1106	0.025	0.0053	0.0048	0.0031	0.002	0.0364	0.0269	0.0353	0.0772	0.0202	0.0975	0.002
7	rs2374639	92985252	0.93	0.429746626914861	0.84	0.549223467132668	0.360932630587781	0.0462093511636146	0.0149	0.011	0.0143	0.0045	0.1632	0.006	0.0043	0.0483	0.0025	0.1205	0.137	0.0202	0.0024	0.1104	0.0252	0.0053	0.0048	0.0032	0.002	0.0364	0.0267	0.0355	0.0772	0.0201	0.0974	0.0021
7	rs3735650	92988398	0.92	0.472297109457422	0.84	0.549223467132668	0.424877256671026	0.0137188720866614	0.015	0.0112	0.0142	0.0047	0.1641	0.0058	0.0044	0.0489	0.0029	0.1194	0.1351	0.0204	0.003	0.1104	0.0257	0.0052	0.0046	0.0036	0.0024	0.0368	0.0265	0.035	0.0769	0.0196	0.0972	0.0026
7	rs17165299	92988726	0.92	0.472297109457422	0.84	0.549223467132668	0.410271043779412	0.0122374530174724	0.015	0.0112	0.0142	0.0047	0.1641	0.0058	0.0044	0.0489	0.003	0.1194	0.135	0.0204	0.0032	0.1104	0.0257	0.0052	0.0046	0.0036	0.0024	0.0367	0.0265	0.0349	0.0769	0.0195	0.0974	0.0026
7	rs77226429	92989084	0.92	0.472297109457422	0.84	0.549223467132668	0.404170534917006	0.0107534968452045	0.0149	0.0112	0.0142	0.0047	0.164	0.0058	0.0044	0.049	0.003	0.1193	0.135	0.0204	0.0032	0.1104	0.0257	0.0052	0.0046	0.0036	0.0024	0.0367	0.0265	0.0349	0.0768	0.0197	0.0974	0.0026
7	rs117021417	92990605	0.92	0.472297109457422	0.84	0.549223467132668	0.404340952942715	0.0100057429421696	0.0149	0.0112	0.0141	0.0047	0.1642	0.0058	0.0044	0.0489	0.003	0.1191	0.135	0.0204	0.0032	0.1106	0.0257	0.0052	0.0046	0.0036	0.0024	0.0366	0.0265	0.0348	0.0768	0.0195	0.0976	0.0027
7	rs6960173	92991949	0.92	0.472297109457422	0.84	0.549223467132668	0.444667358658548	0.00645575509089252	0.0147	0.0112	0.0137	0.0044	0.1647	0.0054	0.0042	0.049	0.003	0.1184	0.1359	0.0203	0.0034	0.1113	0.0268	0.0048	0.0044	0.0036	0.0025	0.0363	0.0264	0.0344	0.0765	0.0192	0.0981	0.0027
7	rs10279615	92992071	0.92	0.472297109457422	0.84	0.549223467132668	0.450942907545028	0.00650078875913934	0.0146	0.0112	0.0137	0.0044	0.165	0.0054	0.0042	0.049	0.003	0.1184	0.136	0.0203	0.0034	0.1114	0.0268	0.0046	0.0044	0.0036	0.0025	0.0363	0.0265	0.0344	0.0764	0.0192	0.0981	0.0027
7	rs2214050	92992989	0.92	0.472297109457422	0.84	0.549223467132668	0.434304407008485	0.00638851388535974	0.0147	0.0112	0.0136	0.0043	0.1651	0.0054	0.0042	0.0489	0.003	0.1185	0.136	0.0203	0.0034	0.1114	0.0268	0.0046	0.0044	0.0036	0.0025	0.0363	0.0264	0.0344	0.0763	0.0192	0.0981	0.0027
7	rs10233804	92995752	0.92	0.472297109457422	0.84	0.549223467132668	0.438139422550359	0.00629943630787076	0.0147	0.0112	0.0137	0.0043	0.1651	0.0054	0.0042	0.0489	0.003	0.1185	0.136	0.0203	0.0034	0.1113	0.0267	0.0046	0.0044	0.0036	0.0025	0.0363	0.0264	0.0343	0.0764	0.0192	0.0982	0.0028
7	rs12672399	93004981	0.92	0.472297109457422	0.84	0.549223467132668	0.407870992159265	0.0200433765327634	0.0147	0.0112	0.0136	0.0043	0.1652	0.0053	0.0042	0.0489	0.003	0.1185	0.1362	0.0202	0.0034	0.1113	0.0266	0.0046	0.0044	0.0036	0.0025	0.0363	0.0264	0.0343	0.0763	0.0192	0.0981	0.0028
7	rs7804125	93017391	0.93	0.429746626914861	0.84	0.549223467132668	0.45768440650782	0.00625514496233308	0.0145	0.0113	0.0136	0.0042	0.1663	0.0051	0.0041	0.0493	0.003	0.118	0.1356	0.0201	0.0035	0.1116	0.0269	0.0046	0.0042	0.0037	0.0026	0.0362	0.0261	0.034	0.0762	0.019	0.0979	0.0029
7	rs73419344	93020108	0.93	0.429746626914861	0.84	0.549223467132668	0.43501115540619	0.00181182809468872	0.014	0.0117	0.0136	0.004	0.1688	0.0047	0.004	0.0503	0.0031	0.1167	0.1346	0.0203	0.004	0.1121	0.0274	0.0045	0.004	0.0039	0.0031	0.0362	0.0257	0.0335	0.0759	0.0188	0.0968	0.0032
7	rs11764153	93023568	0.92	0.472297109457422	0.84	0.549223467132668	0.519898337198803	0.0195273780044194	0.0129	0.0123	0.0135	0.0036	0.1742	0.0038	0.0039	0.0529	0.003	0.1142	0.1322	0.0208	0.0047	0.1138	0.0287	0.0043	0.0034	0.0039	0.0035	0.0362	0.0239	0.0333	0.0751	0.0183	0.0949	0.0034
7	rs4470942	93024221	0.92	0.472297109457422	0.84	0.549223467132668	0.537643532799111	0.0512703801596862	0.013	0.0123	0.0134	0.0035	0.1743	0.0037	0.0038	0.053	0.0029	0.1141	0.1317	0.0214	0.0047	0.114	0.0286	0.0043	0.0033	0.0039	0.0035	0.0362	0.0241	0.0331	0.0749	0.0182	0.095	0.0035
7	rs111598694	93029233	0.91	0.517562282080777	0.85	0.498060230126391	0.605880803505261	0.153192312773766	0.013	0.0122	0.0133	0.0035	0.1742	0.0037	0.0038	0.0531	0.0029	0.1138	0.1312	0.0224	0.0047	0.1146	0.0286	0.0043	0.0033	0.0037	0.0035	0.0362	0.0244	0.0327	0.0744	0.0181	0.0951	0.0037
7	rs75873668	93050613	0.91	0.517562282080777	0.85	0.498060230126391	0.583911118448328	0.171075384045467	0.013	0.0122	0.0133	0.0035	0.1741	0.0037	0.0038	0.0531	0.0029	0.1137	0.1311	0.0226	0.0046	0.1147	0.0286	0.0044	0.0033	0.0037	0.0036	0.0362	0.0245	0.0326	0.0744	0.0181	0.0952	0.0038
7	rs1801197	93055753	0.91	0.517562282080777	0.85	0.498060230126391	0.564988880842216	0.126125596555621	0.013	0.0122	0.0133	0.0035	0.1741	0.0037	0.0038	0.0531	0.0028	0.1137	0.1311	0.0227	0.0046	0.1147	0.0286	0.0044	0.0033	0.0037	0.0036	0.0362	0.0245	0.0326	0.0744	0.0181	0.0952	0.0038
7	rs2283002	93059879	0.91	0.517562282080777	0.85	0.498060230126391	0.503006202886948	0.0917871177191262	0.013	0.0129	0.0132	0.0035	0.1738	0.0037	0.0039	0.0539	0.0029	0.1136	0.1309	0.0228	0.0046	0.1145	0.0286	0.0044	0.0033	0.0038	0.0036	0.0363	0.0243	0.0324	0.0741	0.018	0.0952	0.0038
7	rs17165427	93062090	0.91	0.517562282080777	0.85	0.498060230126391	0.500605849078627	0.0906903285761184	0.013	0.0129	0.0131	0.0035	0.1738	0.0036	0.0039	0.0541	0.0028	0.1138	0.1312	0.0225	0.0046	0.1147	0.0286	0.0043	0.0033	0.0036	0.0036	0.0363	0.0243	0.0324	0.0738	0.018	0.0953	0.0038
7	rs35881810	93065753	0.91	0.517562282080777	0.85	0.498060230126391	0.506997873373708	0.0782395183870295	0.013	0.0129	0.0131	0.0035	0.1738	0.0036	0.0039	0.054	0.0028	0.1138	0.1312	0.0226	0.0046	0.1147	0.0286	0.0043	0.0033	0.0036	0.0036	0.0363	0.0243	0.0324	0.0738	0.018	0.0953	0.0038
7	rs78901632	93068897	0.91	0.517562282080777	0.85	0.498060230126391	0.510877226791531	0.0712305626715058	0.013	0.0129	0.0131	0.0035	0.1738	0.0036	0.0039	0.054	0.0028	0.1137	0.1311	0.0226	0.0046	0.1148	0.0286	0.0043	0.0033	0.0037	0.0036	0.0364	0.0243	0.0324	0.0739	0.018	0.0953	0.0038
7	rs10256181	93069426	0.91	0.517562282080777	0.85	0.498060230126391	0.513748111205256	0.0686289413063837	0.013	0.0129	0.0131	0.0035	0.1738	0.0036	0.0039	0.054	0.0028	0.1137	0.1311	0.0226	0.0046	0.1148	0.0286	0.0043	0.0033	0.0037	0.0036	0.0364	0.0243	0.0324	0.0739	0.018	0.0953	0.0038
7	rs9640614	93070309	0.91	0.517562282080777	0.85	0.498060230126391	0.517908509527276	0.0739440968086657	0.013	0.0129	0.0131	0.0035	0.1737	0.0036	0.0039	0.054	0.0028	0.1138	0.1311	0.0226	0.0047	0.1148	0.0286	0.0043	0.0033	0.0037	0.0036	0.0364	0.0243	0.0323	0.0739	0.018	0.0953	0.0038
7	rs63045560	93072324	0.91	0.517562282080777	0.85	0.498060230126391	0.524598416626161	0.110451525745496	0.013	0.0128	0.0131	0.0035	0.1737	0.0036	0.0039	0.0539	0.0028	0.1139	0.1311	0.0226	0.0047	0.1148	0.0286	0.0043	0.0033	0.0037	0.0036	0.0364	0.0243	0.0323	0.0739	0.0181	0.0953	0.0038
7	rs76327182	93079090	0.91	0.517562282080777	0.85	0.498060230126391	0.411760321307446	0.0297481177898739	0.0131	0.013	0.0132	0.0034	0.1743	0.0036	0.0039	0.0546	0.0028	0.1131	0.1313	0.0229	0.0046	0.1154	0.0278	0.0042	0.0033	0.0035	0.0035	0.0362	0.0252	0.0319	0.0728	0.0181	0.0956	0.0038
7	rs6976450	93079738	0.91	0.517562282080777	0.85	0.498060230126391	0.351556980334832	0.0237501707226103	0.0131	0.0131	0.0133	0.0033	0.1747	0.0036	0.0039	0.0549	0.0027	0.1126	0.1312	0.0229	0.0047	0.116	0.0273	0.0041	0.0033	0.0033	0.0035	0.036	0.0259	0.0316	0.0721	0.0181	0.0958	0.0038
7	rs34481358	93081445	0.91	0.517562282080777	0.85	0.498060230126391	0.358042520988304	0.046032885392933	0.0132	0.0131	0.0137	0.0028	0.1761	0.0034	0.0036	0.0554	0.0026	0.1112	0.1306	0.0226	0.0046	0.1187	0.0269	0.0036	0.0029	0.0029	0.0033	0.0365	0.027	0.0315	0.0709	0.0183	0.096	0.0038
7	rs41496647	93087152	0.9	0.565600701999265	0.85	0.498060230126391	0.40224165097406	0.17127355698756	0.0131	0.0131	0.0137	0.0025	0.1768	0.0032	0.0034	0.056	0.0025	0.1103	0.1302	0.0227	0.0046	0.1204	0.0262	0.0032	0.0027	0.0027	0.0031	0.0369	0.0276	0.0313	0.0702	0.0185	0.0963	0.0038
7	rs76827614	93087768	0.9	0.565600701999265	0.85	0.498060230126391	0.404113736919869	0.17206704779392	0.0131	0.0131	0.0137	0.0025	0.1768	0.0032	0.0034	0.056	0.0025	0.1103	0.1302	0.0227	0.0046	0.1204	0.0262	0.0032	0.0027	0.0027	0.0031	0.0368	0.0276	0.0313	0.0702	0.0185	0.0963	0.0038
7	rs2188806	93106237	0.9	0.565600701999265	0.85	0.498060230126391	0.376602274804938	0.114103670437991	0.0131	0.0131	0.0137	0.0025	0.1769	0.0032	0.0034	0.056	0.0025	0.1102	0.1302	0.0227	0.0046	0.1204	0.0262	0.0032	0.0027	0.0027	0.0031	0.0369	0.0277	0.0313	0.0703	0.0185	0.0963	0.0038
7	rs17788216	93109340	0.9	0.565600701999265	0.85	0.498060230126391	0.372557596261485	0.113165088611038	0.0132	0.0131	0.0137	0.0026	0.1769	0.0032	0.0034	0.056	0.0025	0.1102	0.1302	0.0227	0.0046	0.1204	0.0262	0.0032	0.0027	0.0027	0.0031	0.0369	0.0277	0.0313	0.0703	0.0185	0.0963	0.0038
7	rs17165481	93114124	0.9	0.565600701999265	0.84	0.549223467132668	0.366910826369228	0.111974809232771	0.0132	0.0131	0.0138	0.0026	0.1768	0.0032	0.0034	0.056	0.0025	0.1102	0.1302	0.0227	0.0046	0.1204	0.0262	0.0032	0.0027	0.0027	0.0031	0.0369	0.0277	0.0314	0.0702	0.0185	0.0962	0.0038
7	rs2301680	93116299	0.9	0.565600701999265	0.84	0.549223467132668	0.365074324824014	0.110958399926122	0.0132	0.0131	0.0138	0.0026	0.1768	0.0032	0.0034	0.056	0.0025	0.1102	0.1302	0.0227	0.0046	0.1204	0.0262	0.0032	0.0027	0.0027	0.0031	0.0369	0.0277	0.0314	0.0702	0.0185	0.0962	0.0038
7	rs77297506	93125323	0.9	0.565600701999265	0.84	0.549223467132668	0.364966442159159	0.107846881974332	0.0132	0.0131	0.0138	0.0026	0.1768	0.0032	0.0034	0.056	0.0025	0.1102	0.1302	0.0227	0.0046	0.1204	0.0261	0.0032	0.0027	0.0027	0.0031	0.0369	0.0277	0.0314	0.0702	0.0185	0.0962	0.0038
7	rs77421373	93128417	0.9	0.565600701999265	0.84	0.549223467132668	0.36431948892702	0.1069284058188	0.0132	0.0131	0.0138	0.0026	0.1768	0.0032	0.0034	0.056	0.0025	0.1101	0.1302	0.0227	0.0045	0.1204	0.0262	0.0032	0.0027	0.0027	0.0031	0.0369	0.0277	0.0314	0.0702	0.0185	0.0962	0.0038
7	rs75252614	93131392	0.9	0.565600701999265	0.84	0.549223467132668	0.365020381451583	0.107763259196691	0.0132	0.0131	0.0138	0.0026	0.1768	0.0032	0.0034	0.056	0.0025	0.1101	0.1303	0.0227	0.0045	0.1204	0.0262	0.0032	0.0027	0.0026	0.0031	0.0369	0.0277	0.0314	0.0702	0.0185	0.0963	0.0038
7	rs6465386	93139813	0.9	0.565600701999265	0.84	0.549223467132668	0.361630178464284	0.0762614879656374	0.0132	0.013	0.0139	0.0026	0.1768	0.0032	0.0034	0.056	0.0025	0.11	0.1301	0.0228	0.0045	0.1204	0.0262	0.0032	0.0027	0.0026	0.003	0.0369	0.0277	0.0315	0.0702	0.0186	0.0964	0.0037
7	rs35065078	93141901	0.9	0.565600701999265	0.84	0.549223467132668	0.361898650005593	0.081581939666704	0.0132	0.013	0.0139	0.0026	0.1768	0.0032	0.0034	0.056	0.0025	0.1099	0.1301	0.0228	0.0045	0.1204	0.0262	0.0032	0.0027	0.0026	0.003	0.0369	0.0278	0.0315	0.0703	0.0186	0.0964	0.0037
7	rs73221752	93142186	0.9	0.565600701999265	0.84	0.549223467132668	0.362113500784056	0.0806105214512356	0.0132	0.013	0.0139	0.0026	0.1768	0.0032	0.0034	0.056	0.0025	0.1099	0.1301	0.0228	0.0045	0.1204	0.0262	0.0032	0.0027	0.0026	0.003	0.0369	0.0278	0.0315	0.0703	0.0186	0.0964	0.0037
7	rs989506	93147883	0.9	0.565600701999265	0.84	0.549223467132668	0.351662808563471	0.0836145153789776	0.0132	0.013	0.0139	0.0026	0.1768	0.0032	0.0034	0.056	0.0025	0.1097	0.1301	0.0228	0.0044	0.1207	0.0263	0.0032	0.0028	0.0026	0.003	0.0368	0.0278	0.0315	0.0703	0.0185	0.0964	0.0037
7	rs62468274	93147901	0.9	0.565600701999265	0.84	0.549223467132668	0.352404065853382	0.086969890460622	0.0132	0.013	0.0139	0.0026	0.1768	0.0032	0.0034	0.056	0.0025	0.1097	0.13	0.0228	0.0044	0.1207	0.0263	0.0032	0.0028	0.0026	0.003	0.0368	0.0278	0.0315	0.0703	0.0185	0.0965	0.0037
7	rs73221767	93160775	0.9	0.565600701999265	0.84	0.549223467132668	0.320805489152083	0.130681780387496	0.0134	0.013	0.0142	0.002	0.1775	0.0028	0.0033	0.0563	0.0024	0.1091	0.131	0.023	0.0038	0.1218	0.0268	0.0028	0.0028	0.0025	0.0025	0.0364	0.0275	0.0308	0.07	0.0184	0.0975	0.0035
7	rs73221772	93163467	0.9	0.565600701999265	0.84	0.549223467132668	0.325261264205877	0.135935670048262	0.0135	0.013	0.0142	0.002	0.1775	0.0028	0.0033	0.0563	0.0024	0.1091	0.131	0.023	0.0038	0.1218	0.0268	0.0028	0.0028	0.0026	0.0025	0.0364	0.0275	0.0307	0.0699	0.0184	0.0975	0.0035
7	rs118064913	93168579	0.9	0.565600701999265	0.84	0.549223467132668	0.327960374961823	0.137948383680462	0.0135	0.013	0.0142	0.002	0.1775	0.0028	0.0033	0.0563	0.0024	0.109	0.131	0.023	0.0038	0.1218	0.0269	0.0028	0.0028	0.0026	0.0025	0.0363	0.0275	0.0307	0.0699	0.0184	0.0976	0.0035
7	rs5014937	93179990	0.9	0.565600701999265	0.84	0.549223467132668	0.326023980647194	0.124973863515809	0.0135	0.013	0.0142	0.0019	0.1776	0.0027	0.0033	0.0563	0.0024	0.109	0.131	0.0231	0.0038	0.122	0.0269	0.0028	0.0028	0.0026	0.0025	0.0363	0.0275	0.0306	0.0698	0.0184	0.0976	0.0034
7	rs28591087	93184505	0.9	0.565600701999265	0.84	0.549223467132668	0.328317732563382	0.117455045604704	0.0135	0.013	0.0142	0.0019	0.1777	0.0027	0.0033	0.0563	0.0024	0.109	0.131	0.023	0.0038	0.122	0.027	0.0028	0.0028	0.0026	0.0025	0.0363	0.0275	0.0307	0.0698	0.0184	0.0977	0.0034
7	rs12670112	93186318	0.9	0.565600701999265	0.84	0.549223467132668	0.329135312921402	0.118840576675322	0.0135	0.013	0.0142	0.0019	0.1777	0.0027	0.0033	0.0563	0.0024	0.109	0.131	0.023	0.0038	0.122	0.027	0.0028	0.0028	0.0026	0.0025	0.0363	0.0275	0.0306	0.0699	0.0185	0.0977	0.0034
7	rs116916581	93192142	0.9	0.565600701999265	0.84	0.549223467132668	0.338302384942696	0.109104213789903	0.0135	0.013	0.0142	0.0019	0.1777	0.0027	0.0033	0.0563	0.0024	0.1089	0.1311	0.023	0.0038	0.122	0.027	0.0028	0.0027	0.0026	0.0025	0.0362	0.0275	0.0306	0.0699	0.0185	0.0978	0.0034
7	rs1548457	93192710	0.9	0.565600701999265	0.84	0.549223467132668	0.338717464130603	0.106845058101914	0.0135	0.013	0.0142	0.0019	0.1778	0.0027	0.0033	0.0563	0.0024	0.1089	0.1311	0.023	0.0038	0.122	0.027	0.0028	0.0027	0.0026	0.0025	0.0362	0.0275	0.0306	0.0699	0.0185	0.0978	0.0034
7	rs7800440	93194131	0.9	0.565600701999265	0.84	0.549223467132668	0.340953040288901	0.109020217529996	0.0135	0.013	0.0142	0.0019	0.1777	0.0027	0.0033	0.0563	0.0024	0.1089	0.1312	0.023	0.0038	0.1221	0.027	0.0028	0.0027	0.0025	0.0025	0.0362	0.0275	0.0306	0.0699	0.0185	0.0978	0.0034
7	rs79177932	93195533	0.9	0.565600701999265	0.84	0.549223467132668	0.342099772784248	0.116247754989943	0.0135	0.013	0.0142	0.0019	0.1777	0.0027	0.0033	0.0563	0.0024	0.1089	0.1312	0.023	0.0038	0.1221	0.027	0.0028	0.0027	0.0025	0.0025	0.0362	0.0275	0.0306	0.0699	0.0185	0.0978	0.0034
7	rs76520548	93197941	0.9	0.565600701999265	0.84	0.549223467132668	0.344661027917231	0.11823365136676	0.0135	0.013	0.0142	0.0019	0.1775	0.0027	0.0033	0.0562	0.0024	0.1089	0.1312	0.023	0.0038	0.1221	0.027	0.0028	0.0028	0.0026	0.0025	0.0362	0.0275	0.0306	0.0699	0.0185	0.0979	0.0034
7	rs6965274	93202612	0.9	0.565600701999265	0.84	0.549223467132668	0.377589477367643	0.114103670437991	0.0125	0.013	0.0143	0.002	0.1774	0.0027	0.0034	0.0559	0.0025	0.1087	0.1317	0.0231	0.0037	0.122	0.0271	0.0027	0.0029	0.0026	0.0027	0.0361	0.0275	0.0307	0.0699	0.0184	0.0982	0.0035
7	rs13232975	93205690	0.9	0.565600701999265	0.84	0.549223467132668	0.378632950329347	0.121192531147954	0.0125	0.013	0.0143	0.002	0.1774	0.0028	0.0034	0.0559	0.0025	0.1087	0.1318	0.0232	0.0037	0.1219	0.0271	0.0028	0.0029	0.0026	0.0026	0.0361	0.0275	0.0307	0.0699	0.0185	0.0981	0.0035
7	rs63516160	93206088	0.9	0.565600701999265	0.84	0.549223467132668	0.379677886939659	0.124973863515809	0.0125	0.013	0.0143	0.002	0.1774	0.0028	0.0034	0.0559	0.0025	0.1087	0.1318	0.0232	0.0037	0.1219	0.0271	0.0028	0.0029	0.0026	0.0026	0.036	0.0275	0.0307	0.0699	0.0185	0.0981	0.0035
7	rs62465494	93208879	0.9	0.565600701999265	0.84	0.549223467132668	0.386255736031103	0.145919219953909	0.0125	0.013	0.0143	0.002	0.1774	0.0028	0.0034	0.0558	0.0025	0.1086	0.1318	0.0233	0.0037	0.122	0.0271	0.0028	0.003	0.0026	0.0026	0.0359	0.0274	0.0307	0.07	0.0185	0.0981	0.0035
7	rs62465506	93224072	0.9	0.565600701999265	0.84	0.549223467132668	0.385867218326598	0.141913448067169	0.0125	0.013	0.0144	0.0021	0.1774	0.0028	0.0035	0.0558	0.0025	0.1085	0.1318	0.0233	0.0037	0.122	0.0271	0.0028	0.003	0.0026	0.0026	0.0359	0.0274	0.0307	0.07	0.0185	0.0981	0.0035
7	rs76430921	93227150	0.9	0.565600701999265	0.84	0.549223467132668	0.386422304220642	0.133752393892403	0.0125	0.013	0.0144	0.0021	0.1774	0.0028	0.0035	0.0557	0.0026	0.1085	0.1318	0.0233	0.0037	0.122	0.0271	0.0028	0.003	0.0026	0.0026	0.0359	0.0274	0.0307	0.0699	0.0185	0.098	0.0035
7	rs17165612	93231421	0.9	0.565600701999265	0.84	0.549223467132668	0.387422476755629	0.130951656068962	0.0125	0.013	0.0144	0.0021	0.1775	0.0028	0.0035	0.0557	0.0026	0.1085	0.1318	0.0233	0.0037	0.1219	0.0271	0.0028	0.003	0.0026	0.0026	0.0358	0.0275	0.0306	0.0699	0.0185	0.098	0.0035
7	rs2374647	93239079	0.9	0.565600701999265	0.84	0.549223467132668	0.38708894052054	0.124973863515809	0.0125	0.013	0.0144	0.0021	0.1775	0.0029	0.0035	0.0556	0.0026	0.1085	0.1318	0.0234	0.0037	0.1219	0.0271	0.0028	0.003	0.0026	0.0026	0.0357	0.0275	0.0306	0.0699	0.0186	0.098	0.0035
7	rs2528539	93248951	0.9	0.565600701999265	0.84	0.549223467132668	0.380283518940924	0.121367439556563	0.0125	0.013	0.0144	0.0021	0.1775	0.0029	0.0035	0.0556	0.0026	0.1084	0.1318	0.0234	0.0037	0.1218	0.0271	0.0028	0.0031	0.0026	0.0026	0.0357	0.0275	0.0306	0.0699	0.0186	0.098	0.0035
7	rs80251716	93250039	0.9	0.565600701999265	0.84	0.549223467132668	0.374795818902412	0.120755675245062	0.0125	0.013	0.0145	0.0021	0.1775	0.0029	0.0035	0.0557	0.0026	0.1084	0.1318	0.0234	0.0037	0.1218	0.027	0.0028	0.0031	0.0026	0.0026	0.0357	0.0275	0.0306	0.0699	0.0186	0.098	0.0035
7	rs17799018	93256111	0.9	0.565600701999265	0.84	0.549223467132668	0.346234023336814	0.121017717592685	0.0125	0.013	0.0147	0.0021	0.1775	0.0029	0.0035	0.0559	0.0026	0.1083	0.1317	0.0234	0.0037	0.1217	0.0268	0.0028	0.0031	0.0026	0.0026	0.0356	0.0274	0.0306	0.07	0.0186	0.098	0.0035
7	rs17799060	93256683	0.9	0.565600701999265	0.84	0.549223467132668	0.340588589427075	0.120145074782239	0.0125	0.013	0.0147	0.0021	0.1775	0.0029	0.0035	0.0559	0.0026	0.1083	0.1318	0.0234	0.0037	0.1217	0.0268	0.0028	0.0031	0.0026	0.0026	0.0356	0.0274	0.0306	0.07	0.0186	0.098	0.0035
7	rs117340253	93264313	0.9	0.565600701999265	0.84	0.549223467132668	0.344032867232437	0.141080163726806	0.0125	0.013	0.0148	0.0021	0.1775	0.0029	0.0035	0.0559	0.0026	0.1082	0.1318	0.0234	0.0037	0.1216	0.0268	0.0028	0.0031	0.0026	0.0026	0.0356	0.0274	0.0306	0.07	0.0186	0.098	0.0035
7	rs2677039	93297506	0.9	0.565600701999265	0.84	0.549223467132668	0.380228441227639	0.161075760449301	0.0126	0.0129	0.0148	0.0021	0.1774	0.003	0.0036	0.0559	0.0027	0.1075	0.1316	0.0235	0.0038	0.1215	0.0268	0.0028	0.0031	0.0026	0.0026	0.0357	0.0275	0.0307	0.07	0.0186	0.098	0.0036
7	rs2677034	93306512	0.9	0.565600701999265	0.84	0.549223467132668	0.4134246214616	0.153382911667187	0.0127	0.0128	0.0152	0.002	0.1767	0.0031	0.0037	0.0559	0.0027	0.1074	0.1316	0.0235	0.0039	0.1213	0.0268	0.0028	0.0032	0.0026	0.0027	0.0358	0.0276	0.0309	0.0699	0.0187	0.0978	0.0036
7	rs10487230	93314127	0.9	0.565600701999265	0.84	0.549223467132668	0.407243572499508	0.131852727870306	0.0126	0.0127	0.0159	0.002	0.1762	0.0031	0.0037	0.0561	0.0028	0.107	0.1315	0.0237	0.0041	0.1212	0.0265	0.0028	0.0032	0.0027	0.0028	0.0358	0.0277	0.0311	0.0697	0.0186	0.0977	0.0037
7	rs1018863	93321424	0.9	0.565600701999265	0.84	0.549223467132668	0.421564310477736	0.140156389972366	0.0127	0.0128	0.016	0.002	0.1761	0.0031	0.0037	0.0563	0.0029	0.1065	0.1317	0.0241	0.0041	0.1212	0.0266	0.0028	0.0032	0.0027	0.0028	0.0359	0.0264	0.0313	0.0705	0.0179	0.0977	0.0037
7	rs28444725	93324743	0.9	0.565600701999265	0.85	0.498060230126391	0.481664096229462	0.131311810621591	0.0128	0.013	0.0161	0.0021	0.1754	0.0032	0.0038	0.0562	0.003	0.1051	0.1318	0.0244	0.0043	0.1207	0.0266	0.0028	0.0033	0.0027	0.0029	0.0357	0.0266	0.0315	0.0707	0.0187	0.0976	0.0038
7	rs2078032	93334446	0.9	0.565600701999265	0.85	0.498060230126391	0.444667358658548	0.131672330810134	0.0129	0.0132	0.0163	0.0022	0.1744	0.0034	0.004	0.0561	0.003	0.1034	0.1319	0.0248	0.0045	0.12	0.0267	0.0028	0.0035	0.0028	0.0029	0.0355	0.027	0.0316	0.0709	0.0198	0.0971	0.0039
7	rs34972641	93340553	0.9	0.565600701999265	0.85	0.498060230126391	0.514514978828675	0.196347354698045	0.0139	0.0139	0.0172	0.0026	0.1717	0.004	0.0043	0.0559	0.0032	0.1001	0.1324	0.0257	0.0052	0.1171	0.0267	0.0029	0.0041	0.0028	0.0032	0.0345	0.0279	0.0322	0.0713	0.0211	0.0963	0.0042
7	rs2677061	93340580	0.9	0.565600701999265	0.85	0.498060230126391	0.442347462654478	0.181991115950317	0.0142	0.0139	0.0173	0.0027	0.1718	0.004	0.0043	0.0557	0.0032	0.0996	0.1331	0.0257	0.0052	0.1169	0.0257	0.0029	0.0041	0.0028	0.0032	0.0345	0.028	0.0322	0.0712	0.0212	0.0969	0.0042
7	rs112689066	93342846	0.91	0.517562282080777	0.85	0.498060230126391	0.298330860694466	0.384988280351675	0.0146	0.0163	0.0193	0.0038	0.1685	0.0044	0.0041	0.0536	0.0029	0.0956	0.1377	0.025	0.0066	0.1101	0.0269	0.0032	0.0049	0.0029	0.0034	0.0346	0.0276	0.0337	0.0737	0.0215	0.0958	0.003
7	rs118050197	93350296	0.91	0.517562282080777	0.85	0.498060230126391	0.194465389127592	0.414691855576725	0.0146	0.0165	0.0195	0.0039	0.1684	0.0045	0.0041	0.0534	0.0029	0.0952	0.1381	0.025	0.0067	0.1096	0.027	0.0032	0.005	0.0029	0.0035	0.0347	0.0276	0.0339	0.0739	0.0216	0.0957	0.0029
7	rs10242229	93351671	0.91	0.517562282080777	0.85	0.498060230126391	0.162662959196639	0.261009698670476	0.0146	0.0165	0.0195	0.0039	0.1683	0.0045	0.0041	0.0535	0.0029	0.0952	0.1381	0.0249	0.0067	0.1097	0.0271	0.0032	0.005	0.0029	0.0035	0.0347	0.0276	0.0339	0.074	0.0216	0.0957	0.0029
7	rs17165691	93352716	0.91	0.517562282080777	0.85	0.498060230126391	0.160423737162717	0.252959970246721	0.0146	0.0165	0.0195	0.0039	0.1683	0.0045	0.0041	0.0535	0.0029	0.0952	0.1381	0.0249	0.0067	0.1097	0.027	0.0032	0.005	0.0029	0.0035	0.0347	0.0276	0.0339	0.074	0.0216	0.0957	0.0029
7	rs2724078	93353978	0.91	0.517562282080777	0.85	0.498060230126391	0.161903030362033	0.257825700739154	0.0146	0.0165	0.0195	0.0039	0.1683	0.0044	0.0041	0.0535	0.0029	0.0952	0.1381	0.0249	0.0067	0.1097	0.0271	0.0032	0.005	0.0029	0.0035	0.0347	0.0276	0.0339	0.074	0.0216	0.0957	0.0029
7	rs78156677	93357119	0.91	0.517562282080777	0.86	0.450156947394433	0.164850660004203	0.269483027978752	0.0146	0.0165	0.0196	0.0039	0.1682	0.0044	0.0041	0.0535	0.0029	0.0951	0.1381	0.0249	0.0067	0.1096	0.027	0.0032	0.005	0.0029	0.0035	0.0348	0.0276	0.0339	0.074	0.0216	0.0958	0.0029
7	rs80312586	93360467	0.91	0.517562282080777	0.86	0.450156947394433	0.162455499007674	0.271902898866162	0.0146	0.0165	0.0196	0.0039	0.1682	0.0044	0.0041	0.0535	0.0029	0.0951	0.1381	0.025	0.0067	0.1096	0.027	0.0032	0.005	0.0029	0.0035	0.0348	0.0276	0.0339	0.074	0.0216	0.0958	0.0029
7	rs79261306	93366262	0.91	0.517562282080777	0.87	0.405435896572436	0.161558297697988	0.276066770175467	0.0146	0.0165	0.0196	0.0039	0.1682	0.0044	0.0041	0.0535	0.0029	0.0951	0.1381	0.025	0.0067	0.1096	0.027	0.0032	0.005	0.0029	0.0035	0.0348	0.0276	0.034	0.074	0.0216	0.0957	0.0029
7	rs62468695	93385802	0.91	0.517562282080777	0.88	0.363814363818289	0.157048202246783	0.260895773789267	0.0146	0.0165	0.0196	0.0039	0.1682	0.0044	0.0041	0.0534	0.0029	0.0951	0.138	0.025	0.0068	0.1096	0.027	0.0032	0.005	0.0029	0.0035	0.0348	0.0276	0.034	0.0741	0.0216	0.0957	0.0029
7	rs2157812	93386294	0.91	0.517562282080777	0.88	0.363814363818289	0.157421177308082	0.259529890680576	0.0146	0.0165	0.0196	0.0039	0.1682	0.0044	0.0042	0.0534	0.0029	0.0951	0.138	0.025	0.0068	0.1096	0.027	0.0032	0.005	0.0029	0.0035	0.0348	0.0276	0.034	0.074	0.0216	0.0957	0.0029
7	rs73227432	93387032	0.91	0.517562282080777	0.88	0.363814363818289	0.157048202246783	0.259529890680576	0.0146	0.0165	0.0196	0.0039	0.1682	0.0044	0.0041	0.0534	0.0029	0.0951	0.138	0.025	0.0068	0.1096	0.027	0.0032	0.005	0.0029	0.0035	0.0348	0.0276	0.034	0.074	0.0216	0.0957	0.0029
7	rs13232241	93389997	0.91	0.517562282080777	0.88	0.363814363818289	0.157183769263508	0.261237595115044	0.0146	0.0165	0.0196	0.0039	0.1681	0.0044	0.0041	0.0534	0.0029	0.0951	0.138	0.025	0.0068	0.1097	0.027	0.0032	0.005	0.0029	0.0035	0.0348	0.0276	0.034	0.0741	0.0216	0.0957	0.0029
7	rs117484735	93394122	0.91	0.517562282080777	0.88	0.363814363818289	0.157387248956051	0.262606279024679	0.0146	0.0165	0.0196	0.0039	0.1681	0.0044	0.0041	0.0534	0.0029	0.0951	0.138	0.025	0.0068	0.1096	0.027	0.0032	0.005	0.0029	0.0035	0.0348	0.0276	0.034	0.0741	0.0216	0.0957	0.0029
7	rs2374677	93400734	0.91	0.517562282080777	0.88	0.363814363818289	0.172373931299221	0.375562674584918	0.0146	0.0165	0.0196	0.0039	0.168	0.0044	0.0041	0.0534	0.0029	0.0951	0.138	0.025	0.0068	0.1097	0.0271	0.0032	0.005	0.0029	0.0035	0.0348	0.0275	0.034	0.0741	0.0216	0.0956	0.0029
7	rs11974417	93403063	0.91	0.517562282080777	0.88	0.363814363818289	0.190500073140265	0.397828169227205	0.0146	0.0165	0.0197	0.0039	0.1673	0.0045	0.0042	0.0536	0.0029	0.0951	0.1383	0.025	0.0068	0.1096	0.0272	0.0032	0.005	0.0029	0.0034	0.0348	0.0274	0.034	0.0741	0.0216	0.0957	0.0029
7	rs17165733	93403501	0.91	0.517562282080777	0.88	0.363814363818289	0.191183037477945	0.400926996813227	0.0146	0.0165	0.0197	0.0039	0.1673	0.0044	0.0041	0.0536	0.0029	0.0951	0.1383	0.0249	0.0067	0.1096	0.0272	0.0032	0.005	0.0029	0.0034	0.0348	0.0274	0.034	0.0741	0.0216	0.0958	0.0029
7	rs17165738	93404813	0.91	0.517562282080777	0.88	0.363814363818289	0.189176090108674	0.398860376355069	0.0146	0.0165	0.0197	0.0039	0.1673	0.0044	0.0041	0.0536	0.0029	0.0951	0.1384	0.0249	0.0067	0.1096	0.0272	0.0032	0.005	0.0029	0.0034	0.0348	0.0274	0.034	0.0741	0.0216	0.0958	0.0029
7	rs2724118	93407675	0.91	0.517562282080777	0.88	0.363814363818289	0.197663503642081	0.387162806791009	0.0146	0.0165	0.0197	0.004	0.1671	0.0044	0.0041	0.0537	0.0029	0.0951	0.1384	0.0249	0.0067	0.1096	0.0273	0.0033	0.005	0.0029	0.0034	0.0348	0.0273	0.034	0.0741	0.0216	0.0958	0.0028
7	rs7779311	93408605	0.91	0.517562282080777	0.88	0.363814363818289	0.201712727223594	0.412345501795286	0.0146	0.0165	0.0197	0.004	0.1671	0.0044	0.0041	0.0537	0.0029	0.0951	0.1384	0.0249	0.0067	0.1096	0.0273	0.0033	0.005	0.0029	0.0034	0.0348	0.0273	0.0339	0.0741	0.0216	0.0959	0.0028
7	rs4236526	93414680	0.92	0.472297109457422	0.88	0.363814363818289	0.243371212637933	0.518112232096857	0.0146	0.0165	0.0197	0.004	0.1672	0.0044	0.0041	0.0537	0.0029	0.095	0.1384	0.0249	0.0066	0.1096	0.0273	0.0033	0.005	0.0028	0.0034	0.0348	0.0273	0.034	0.0741	0.0216	0.0959	0.0028
7	rs2724094	93428979	0.93	0.429746626914861	0.88	0.363814363818289	0.447291849042079	0.361171639010053	0.0141	0.0173	0.0218	0.0044	0.1631	0.0044	0.004	0.0524	0.0028	0.097	0.1372	0.0239	0.0068	0.1095	0.0276	0.0039	0.0054	0.0025	0.0033	0.0331	0.0259	0.0348	0.0744	0.0214	0.1	0.0026
7	rs10252731	93454125	0.93	0.429746626914861	0.88	0.363814363818289	0.334681719711798	0.406236065819739	0.0141	0.0175	0.0219	0.0044	0.1629	0.0044	0.004	0.0523	0.0028	0.0971	0.1371	0.0238	0.0069	0.1095	0.0276	0.0039	0.0055	0.0025	0.0033	0.0331	0.0258	0.0349	0.0744	0.0214	0.1001	0.0027
7	rs7341404	93455796	0.93	0.429746626914861	0.88	0.363814363818289	0.316331847479887	0.35228994966321	0.0141	0.0175	0.0219	0.0044	0.1629	0.0045	0.004	0.0523	0.0028	0.0971	0.1371	0.0238	0.0069	0.1095	0.0276	0.0039	0.0055	0.0025	0.0033	0.033	0.0258	0.0349	0.0744	0.0214	0.1001	0.0027
7	rs17165797	93460205	0.93	0.429746626914861	0.88	0.363814363818289	0.283812244978654	0.279318783831548	0.0141	0.0175	0.0219	0.0044	0.163	0.0045	0.004	0.0524	0.0028	0.0971	0.137	0.0238	0.0069	0.1095	0.0276	0.0039	0.0055	0.0025	0.0033	0.033	0.0258	0.0349	0.0744	0.0214	0.1001	0.0027
7	rs1541335	93461176	0.93	0.429746626914861	0.88	0.363814363818289	0.273559744953496	0.276530625869637	0.0141	0.0175	0.0219	0.0044	0.163	0.0045	0.004	0.0524	0.0028	0.0971	0.137	0.0238	0.0069	0.1095	0.0276	0.0039	0.0055	0.0026	0.0033	0.033	0.0258	0.0349	0.0744	0.0214	0.1001	0.0027
7	rs76902122	93477437	0.93	0.429746626914861	0.88	0.363814363818289	0.272124877807514	0.274213749542142	0.0141	0.0175	0.022	0.0043	0.1629	0.0045	0.004	0.0526	0.0028	0.097	0.137	0.0238	0.0069	0.1095	0.0276	0.0039	0.0054	0.0026	0.0033	0.033	0.0258	0.0349	0.0744	0.0214	0.1001	0.0027
7	rs2724124	93484426	0.93	0.429746626914861	0.88	0.363814363818289	0.282301515127781	0.268103259406662	0.0141	0.0175	0.022	0.0043	0.1629	0.0045	0.004	0.0526	0.0028	0.097	0.137	0.0238	0.007	0.1095	0.0276	0.0039	0.0054	0.0026	0.0033	0.033	0.0258	0.0349	0.0745	0.0214	0.1001	0.0027
7	rs58220949	93489344	0.93	0.429746626914861	0.88	0.363814363818289	0.285422131529279	0.272826513887828	0.0141	0.0175	0.022	0.0043	0.1629	0.0045	0.004	0.0526	0.0028	0.097	0.137	0.0238	0.007	0.1095	0.0276	0.0039	0.0054	0.0026	0.0033	0.033	0.0258	0.0349	0.0744	0.0214	0.1001	0.0027
7	rs75557227	93493856	0.93	0.429746626914861	0.88	0.363814363818289	0.286276398928375	0.281065738439562	0.0141	0.0176	0.022	0.0043	0.1628	0.0045	0.004	0.0525	0.0028	0.097	0.137	0.0238	0.007	0.1095	0.0276	0.0039	0.0054	0.0026	0.0033	0.033	0.0258	0.0349	0.0744	0.0214	0.1001	0.0027
7	rs77040491	93496891	0.93	0.429746626914861	0.88	0.363814363818289	0.299156875436743	0.307782281988098	0.0141	0.0176	0.022	0.0043	0.1628	0.0045	0.004	0.0526	0.0028	0.097	0.137	0.0238	0.007	0.1095	0.0276	0.0039	0.0054	0.0026	0.0033	0.033	0.0258	0.0349	0.0744	0.0214	0.1001	0.0027
7	rs73227485	93516460	0.93	0.429746626914861	0.88	0.363814363818289	0.318841069583576	0.324935430844425	0.0142	0.0176	0.022	0.0043	0.1627	0.0045	0.004	0.0526	0.0029	0.097	0.137	0.0238	0.007	0.1096	0.0277	0.0039	0.0054	0.0026	0.0033	0.033	0.0258	0.0349	0.0742	0.0215	0.1	0.0027
7	rs59805398	93521261	0.93	0.429746626914861	0.88	0.363814363818289	0.339652358261443	0.304671654085224	0.0142	0.0177	0.0221	0.0043	0.1626	0.0045	0.004	0.0526	0.0029	0.0971	0.1369	0.0238	0.007	0.1097	0.0277	0.0039	0.0054	0.0027	0.0034	0.0329	0.0258	0.0349	0.074	0.0215	0.0997	0.0028
7	rs118061338	93523068	0.93	0.429746626914861	0.88	0.363814363818289	0.402468338010213	0.282348958124428	0.0142	0.0177	0.0221	0.0043	0.1624	0.0045	0.004	0.0526	0.0029	0.097	0.1369	0.0238	0.007	0.1097	0.0277	0.0039	0.0054	0.0027	0.0034	0.0329	0.0258	0.0349	0.0739	0.0215	0.0997	0.0028
7	rs17165858	93526346	0.93	0.429746626914861	0.88	0.363814363818289	0.402581705583027	0.28550624581189	0.0142	0.0177	0.0221	0.0043	0.1624	0.0045	0.004	0.0526	0.0029	0.097	0.1369	0.0238	0.007	0.1097	0.0277	0.0039	0.0054	0.0027	0.0034	0.0329	0.0258	0.0349	0.0739	0.0215	0.0997	0.0028
7	rs62466681	93528213	0.93	0.429746626914861	0.88	0.363814363818289	0.366262111054538	0.250819328992232	0.0141	0.0179	0.0226	0.0044	0.1611	0.0046	0.0041	0.0524	0.0029	0.0967	0.1371	0.0238	0.0071	0.1098	0.0281	0.0042	0.0054	0.0028	0.0034	0.0332	0.0256	0.0352	0.0731	0.0216	0.1001	0.0029
7	rs76863165	93528958	0.93	0.429746626914861	0.88	0.363814363818289	0.402808488833789	0.21952737701207	0.0139	0.0181	0.0231	0.0045	0.1596	0.0047	0.0042	0.0523	0.003	0.0961	0.1371	0.0238	0.0072	0.1098	0.0284	0.0045	0.0055	0.0029	0.0034	0.0336	0.0254	0.0355	0.0723	0.0217	0.1004	0.003
7	rs4729100	93529615	0.93	0.429746626914861	0.88	0.363814363818289	0.505855852480586	0.269022860928365	0.0138	0.0183	0.0239	0.0046	0.158	0.0049	0.0042	0.0524	0.003	0.096	0.1373	0.0236	0.0074	0.11	0.0291	0.0048	0.0056	0.0031	0.0034	0.034	0.0248	0.0361	0.0698	0.0221	0.1008	0.0032
7	rs180279	93533816	0.92	0.472297109457422	0.88	0.363814363818289	0.602365232556845	0.229297815507276	0.0137	0.0185	0.0238	0.0047	0.1572	0.0049	0.0041	0.0524	0.0029	0.0956	0.1367	0.0226	0.0078	0.1106	0.029	0.0048	0.0056	0.0032	0.0034	0.0343	0.026	0.0366	0.0699	0.0226	0.1006	0.0031
7	rs180278	93533839	0.92	0.472297109457422	0.88	0.363814363818289	0.602158728194449	0.228969909277093	0.0137	0.0185	0.0238	0.0047	0.1572	0.0049	0.0041	0.0524	0.0029	0.0956	0.1367	0.0226	0.0078	0.1106	0.029	0.0048	0.0056	0.0032	0.0034	0.0343	0.026	0.0366	0.0699	0.0226	0.1006	0.0031
7	rs7788636	93535185	0.92	0.472297109457422	0.88	0.363814363818289	0.585948428723231	0.22179471331905	0.0137	0.0185	0.0238	0.0047	0.1571	0.0049	0.0041	0.0524	0.0029	0.0956	0.1366	0.0227	0.0078	0.1106	0.029	0.0048	0.0056	0.0032	0.0034	0.0343	0.026	0.0366	0.07	0.0226	0.1005	0.0031
7	rs78141387	93535234	0.92	0.472297109457422	0.88	0.363814363818289	0.586696268135115	0.225264306881547	0.0137	0.0185	0.0238	0.0047	0.1571	0.0049	0.0041	0.0524	0.0029	0.0956	0.1366	0.0227	0.0078	0.1106	0.0289	0.0048	0.0056	0.0032	0.0034	0.0343	0.026	0.0366	0.07	0.0226	0.1005	0.0031
7	rs16868535	93535408	0.92	0.472297109457422	0.88	0.363814363818289	0.585201032244838	0.22537301434759	0.0137	0.0185	0.0238	0.0047	0.1572	0.0049	0.0041	0.0524	0.0029	0.0956	0.1366	0.0227	0.0078	0.1106	0.0289	0.0048	0.0056	0.0032	0.0034	0.0343	0.026	0.0366	0.07	0.0227	0.1004	0.0031
7	rs180273	93538295	0.92	0.472297109457422	0.88	0.363814363818289	0.585744549385786	0.215658341327121	0.0136	0.0186	0.0239	0.0047	0.1574	0.0048	0.0041	0.0523	0.0029	0.0954	0.1365	0.0226	0.0078	0.1104	0.0287	0.0048	0.0056	0.0032	0.0033	0.0344	0.0259	0.0367	0.0702	0.0227	0.1007	0.0032
7	rs145102427	93541815	0.92	0.472297109457422	0.88	0.363814363818289	0.575794889887308	0.203557499282664	0.0136	0.0187	0.0238	0.0047	0.1574	0.0048	0.0041	0.0522	0.0028	0.0954	0.1366	0.0225	0.0078	0.1104	0.0286	0.0048	0.0056	0.0032	0.0033	0.0344	0.0259	0.0367	0.0702	0.0227	0.101	0.0032
7	rs34240369	93542874	0.92	0.472297109457422	0.88	0.363814363818289	0.573774102638202	0.202717078738739	0.0136	0.0187	0.0238	0.0047	0.1574	0.0048	0.0041	0.0522	0.0028	0.0954	0.1366	0.0225	0.0078	0.1104	0.0286	0.0048	0.0056	0.0032	0.0033	0.0344	0.0259	0.0367	0.0703	0.0227	0.1009	0.0032
7	rs112031384	93544356	0.92	0.472297109457422	0.88	0.363814363818289	0.580658283037982	0.203242205344153	0.0136	0.0187	0.0239	0.0047	0.1574	0.0048	0.0041	0.0522	0.0028	0.0954	0.1365	0.0225	0.0078	0.1104	0.0287	0.0048	0.0056	0.0033	0.0033	0.0345	0.0259	0.0368	0.0703	0.0227	0.1009	0.0032
7	rs180238	93550447	0.92	0.472297109457422	0.87	0.405435896572436	0.546819259145206	0.235115774492863	0.0139	0.0187	0.0239	0.0043	0.1574	0.0048	0.0041	0.0522	0.0028	0.0954	0.1363	0.0225	0.0078	0.1105	0.0287	0.0048	0.0053	0.0033	0.0032	0.0345	0.0259	0.0368	0.0704	0.0228	0.101	0.0031
7	rs180236	93553341	0.92	0.472297109457422	0.87	0.405435896572436	0.583571887274547	0.320803348217437	0.0147	0.0187	0.0239	0.0034	0.1575	0.0047	0.0042	0.0524	0.0028	0.0955	0.1359	0.0224	0.0078	0.1107	0.0288	0.0048	0.0047	0.0032	0.0032	0.0345	0.026	0.037	0.0706	0.0229	0.1013	0.003
7	rs62466690	93553357	0.92	0.472297109457422	0.87	0.405435896572436	0.585880465283311	0.323596878928943	0.0147	0.0187	0.0238	0.0034	0.1577	0.0047	0.0042	0.0524	0.0028	0.0955	0.1358	0.0224	0.0078	0.1105	0.0288	0.0048	0.0047	0.0032	0.0032	0.0345	0.026	0.0371	0.0707	0.0229	0.1013	0.003
7	rs73229313	93553527	0.92	0.472297109457422	0.87	0.405435896572436	0.586832286512246	0.329694236068424	0.0148	0.0187	0.0238	0.0033	0.1577	0.0047	0.0042	0.0524	0.0028	0.0954	0.1358	0.0224	0.0078	0.1106	0.0288	0.0048	0.0046	0.0032	0.0032	0.0345	0.026	0.0371	0.0707	0.0229	0.1013	0.003
7	rs17165913	93555936	0.92	0.472297109457422	0.87	0.405435896572436	0.564454432665457	0.348556194043495	0.015	0.0187	0.0238	0.0033	0.1578	0.0046	0.0041	0.0528	0.0027	0.0947	0.1357	0.0224	0.0076	0.1106	0.0287	0.0048	0.0042	0.0032	0.0031	0.0347	0.0261	0.0372	0.0713	0.0227	0.1015	0.0029
7	rs180228	93560913	0.92	0.472297109457422	0.87	0.405435896572436	0.551170356063886	0.35228994966321	0.0151	0.0187	0.0238	0.0033	0.1578	0.0046	0.0041	0.0528	0.0027	0.0945	0.1357	0.0224	0.0076	0.1106	0.0286	0.0048	0.0041	0.0032	0.0031	0.0347	0.0261	0.0372	0.0715	0.0227	0.1015	0.0029
7	rs73229318	93565308	0.92	0.472297109457422	0.87	0.405435896572436	0.581267545954575	0.342606058162097	0.015	0.0187	0.0238	0.0033	0.1576	0.0046	0.0041	0.0528	0.0027	0.0945	0.1358	0.0224	0.0076	0.1106	0.0286	0.0048	0.0041	0.0031	0.0031	0.0347	0.0262	0.0373	0.0716	0.0227	0.1016	0.0029
7	rs17245098	93572185	0.92	0.472297109457422	0.87	0.405435896572436	0.607331132522048	0.337793431044956	0.015	0.0187	0.0238	0.0033	0.1575	0.0046	0.0041	0.0527	0.0027	0.0944	0.1359	0.0224	0.0077	0.1106	0.0286	0.0049	0.0041	0.0031	0.0031	0.0348	0.0262	0.0373	0.0718	0.0227	0.1016	0.0029
7	rs10241311	93574469	0.92	0.472297109457422	0.87	0.405435896572436	0.666569580087951	0.303119890231718	0.0149	0.0185	0.0236	0.0033	0.157	0.0044	0.0041	0.053	0.0025	0.0942	0.1357	0.0222	0.0078	0.1114	0.0284	0.0051	0.0041	0.003	0.003	0.0351	0.0264	0.0378	0.0719	0.0229	0.1015	0.0027
7	rs62466694	93574500	0.92	0.472297109457422	0.87	0.405435896572436	0.671769604644456	0.306584769247575	0.015	0.0185	0.0236	0.0033	0.157	0.0044	0.0041	0.053	0.0025	0.0942	0.1357	0.0222	0.0078	0.1114	0.0284	0.0051	0.004	0.003	0.0029	0.0351	0.0264	0.0378	0.0719	0.0229	0.1015	0.0027
7	rs36007456	93574709	0.92	0.472297109457422	0.87	0.405435896572436	0.617249591911127	0.284803699847686	0.0149	0.0185	0.0236	0.0033	0.1566	0.0045	0.0042	0.0531	0.0023	0.0943	0.1357	0.0221	0.0075	0.1116	0.0283	0.0052	0.0041	0.0029	0.0028	0.0354	0.0265	0.0381	0.0718	0.023	0.1017	0.0026
7	rs56313562	93575810	0.92	0.472297109457422	0.87	0.405435896572436	0.534644678047599	0.219958662185691	0.0147	0.0182	0.0245	0.0032	0.1555	0.0042	0.0042	0.0546	0.0021	0.0943	0.1354	0.0218	0.0069	0.1136	0.0271	0.0056	0.004	0.0026	0.0024	0.0371	0.0268	0.0383	0.0708	0.0225	0.1022	0.0023
7	rs62466697	93576723	0.93	0.429746626914861	0.87	0.405435896572436	0.534058874783488	0.194687968510382	0.0143	0.018	0.0249	0.0033	0.1554	0.0041	0.0044	0.0543	0.002	0.0947	0.1356	0.0218	0.0065	0.1141	0.0267	0.0058	0.004	0.0025	0.0022	0.0375	0.0269	0.0382	0.0708	0.0221	0.1021	0.0022
7	rs12704705	93578679	0.92	0.472297109457422	0.88	0.363814363818289	0.543993199587783	0.191280562706626	0.0144	0.0179	0.0254	0.0033	0.1552	0.004	0.0045	0.0541	0.0019	0.095	0.1357	0.0217	0.0061	0.1146	0.0263	0.006	0.0041	0.0024	0.002	0.0379	0.0271	0.0381	0.0709	0.0217	0.1019	0.002
7	rs74831368	93583607	0.92	0.472297109457422	0.88	0.363814363818289	0.547279968880806	0.196659018326756	0.0144	0.018	0.0255	0.0033	0.1552	0.004	0.0045	0.0541	0.0019	0.0951	0.1358	0.0217	0.006	0.1148	0.0261	0.0062	0.0041	0.0023	0.002	0.0381	0.0272	0.0381	0.0708	0.0215	0.1018	0.002
7	rs6972935	93583867	0.92	0.472297109457422	0.88	0.363814363818289	0.544321456216353	0.183714477515558	0.0144	0.018	0.0255	0.0033	0.1552	0.004	0.0045	0.0541	0.0019	0.0951	0.1357	0.0217	0.006	0.1148	0.0261	0.0062	0.0041	0.0023	0.002	0.0381	0.0272	0.0381	0.0708	0.0214	0.1019	0.0019
7	rs10264801	93585293	0.92	0.472297109457422	0.88	0.363814363818289	0.534970255764248	0.172166323934022	0.0144	0.018	0.0255	0.0033	0.1553	0.004	0.0045	0.0542	0.0018	0.0951	0.1357	0.0217	0.006	0.1149	0.0261	0.0063	0.0042	0.0023	0.0019	0.0382	0.0272	0.0381	0.0708	0.0214	0.1019	0.0019
7	rs62466701	93585663	0.92	0.472297109457422	0.89	0.325204496311925	0.542418868955992	0.164287752496347	0.0145	0.018	0.0255	0.0033	0.1553	0.004	0.0046	0.0542	0.0018	0.095	0.1357	0.0217	0.0059	0.115	0.026	0.0063	0.0042	0.0023	0.0019	0.0382	0.0272	0.038	0.0707	0.0214	0.1019	0.0019
7	rs117182480	93587786	0.92	0.472297109457422	0.88	0.363814363818289	0.525695845088902	0.143027266924976	0.0143	0.018	0.0255	0.0033	0.1554	0.0039	0.0046	0.0544	0.0017	0.0955	0.1356	0.0217	0.0058	0.1156	0.0256	0.0063	0.0041	0.0024	0.0018	0.0383	0.0268	0.0379	0.0706	0.0213	0.1022	0.0018
7	rs57390990	93592021	0.92	0.472297109457422	0.88	0.363814363818289	0.477523341538359	0.130591867625126	0.0142	0.0182	0.0256	0.0033	0.1556	0.0038	0.0047	0.0554	0.0015	0.0956	0.1352	0.0217	0.0055	0.1164	0.0251	0.0065	0.0041	0.0024	0.0017	0.0384	0.0263	0.0379	0.0704	0.0211	0.1022	0.0017
7	rs117850903	93598963	0.92	0.472297109457422	0.86	0.450156947394433	0.458349160833124	0.123033788456447	0.0142	0.0182	0.0256	0.0033	0.1556	0.0038	0.0047	0.0555	0.0015	0.0956	0.1352	0.0217	0.0055	0.1165	0.0251	0.0065	0.0041	0.0024	0.0017	0.0384	0.0263	0.038	0.0703	0.0211	0.1022	0.0017
7	rs76486141	93601225	0.92	0.472297109457422	0.86	0.450156947394433	0.453585504704457	0.12347371658038	0.0142	0.0182	0.0256	0.0033	0.1556	0.0038	0.0047	0.0555	0.0015	0.0956	0.1352	0.0217	0.0055	0.1165	0.0251	0.0065	0.0041	0.0024	0.0016	0.0384	0.0263	0.038	0.0703	0.0211	0.1022	0.0017
7	rs17165948	93601541	0.92	0.472297109457422	0.86	0.450156947394433	0.454126968941527	0.123297674736775	0.0142	0.0182	0.0256	0.0033	0.1555	0.0038	0.0047	0.0555	0.0015	0.0956	0.1351	0.0217	0.0055	0.1165	0.0251	0.0065	0.0041	0.0024	0.0016	0.0384	0.0264	0.038	0.0703	0.0211	0.1022	0.0017
7	rs4729106	93607010	0.92	0.472297109457422	0.86	0.450156947394433	0.448307891167293	0.11814704359979	0.0142	0.0182	0.0256	0.0033	0.1555	0.0038	0.0047	0.0555	0.0015	0.0957	0.1351	0.0217	0.0055	0.1167	0.0251	0.0065	0.0041	0.0024	0.0016	0.0384	0.0264	0.038	0.0704	0.0211	0.1021	0.0017
7	rs117014595	93609116	0.92	0.472297109457422	0.86	0.450156947394433	0.44878642075035	0.121367439556563	0.0142	0.0182	0.0256	0.0033	0.1555	0.0038	0.0047	0.0555	0.0015	0.0956	0.1352	0.0217	0.0054	0.1167	0.025	0.0064	0.0041	0.0024	0.0016	0.0384	0.0264	0.038	0.0704	0.0212	0.102	0.0017
7	rs78295597	93611910	0.92	0.472297109457422	0.86	0.450156947394433	0.443060640096369	0.124002406190473	0.0142	0.0182	0.0256	0.0033	0.1556	0.0038	0.0047	0.0556	0.0015	0.0956	0.1353	0.0217	0.0054	0.1168	0.025	0.0064	0.0041	0.0024	0.0016	0.0385	0.0264	0.038	0.0704	0.0212	0.1019	0.0017
7	rs117800631	93612433	0.92	0.472297109457422	0.86	0.450156947394433	0.445441985260087	0.12656961955527	0.0142	0.0182	0.0256	0.0033	0.1556	0.0038	0.0047	0.0556	0.0015	0.0956	0.1353	0.0217	0.0054	0.1168	0.025	0.0064	0.0041	0.0024	0.0016	0.0385	0.0264	0.038	0.0705	0.0212	0.1019	0.0017
7	rs79736586	93612594	0.92	0.472297109457422	0.86	0.450156947394433	0.442822851378178	0.126214354614854	0.0142	0.0182	0.0256	0.0033	0.1556	0.0038	0.0047	0.0556	0.0015	0.0957	0.1353	0.0217	0.0054	0.1168	0.025	0.0064	0.0041	0.0024	0.0016	0.0385	0.0264	0.038	0.0705	0.0212	0.1019	0.0017
7	rs7806086	93614376	0.93	0.429746626914861	0.86	0.450156947394433	0.421796377100931	0.13630081096927	0.0141	0.0181	0.0256	0.0033	0.1558	0.0037	0.0047	0.0556	0.0014	0.0958	0.1355	0.0216	0.0052	0.117	0.0249	0.0063	0.004	0.0023	0.0015	0.0385	0.0264	0.0381	0.0705	0.0212	0.1016	0.0017
7	rs2286845	93623458	0.93	0.429746626914861	0.86	0.450156947394433	0.248884961266586	0.221254179915476	0.014	0.0175	0.0256	0.003	0.1574	0.0035	0.0047	0.0555	0.0013	0.097	0.138	0.0213	0.0037	0.1188	0.0237	0.006	0.0038	0.0022	0.0012	0.0384	0.0265	0.0387	0.0707	0.0215	0.0988	0.0016
7	rs77506116	93629767	0.93	0.429746626914861	0.86	0.450156947394433	0.242806196004167	0.221470341512069	0.014	0.0175	0.0256	0.003	0.1575	0.0035	0.0047	0.0555	0.0013	0.097	0.1379	0.0213	0.0037	0.1189	0.0237	0.006	0.0038	0.0022	0.0012	0.0384	0.0265	0.0387	0.0707	0.0215	0.0988	0.0016
7	rs2072432	93633010	0.93	0.429746626914861	0.86	0.450156947394433	0.241418465714554	0.208624311328845	0.014	0.0175	0.0256	0.003	0.1575	0.0035	0.0047	0.0555	0.0013	0.097	0.1379	0.0213	0.0037	0.1188	0.0237	0.006	0.0038	0.0023	0.0012	0.0384	0.0265	0.0387	0.0707	0.0215	0.0988	0.0016
7	rs12671263	93635018	0.93	0.429746626914861	0.86	0.450156947394433	0.241418465714554	0.208942361440764	0.014	0.0175	0.0256	0.003	0.1575	0.0035	0.0047	0.0554	0.0013	0.097	0.1379	0.0213	0.0037	0.1189	0.0237	0.006	0.0038	0.0023	0.0012	0.0384	0.0265	0.0387	0.0707	0.0215	0.0988	0.0016
7	rs118188866	93653661	0.93	0.429746626914861	0.86	0.450156947394433	0.231742457638215	0.205136415540656	0.014	0.0174	0.0256	0.003	0.1578	0.0035	0.0047	0.0555	0.0013	0.0969	0.1378	0.0213	0.0037	0.1191	0.0236	0.0059	0.0038	0.0023	0.0012	0.0385	0.0265	0.0387	0.0707	0.0216	0.0989	0.0016
7	rs76422509	93654999	0.93	0.429746626914861	0.86	0.450156947394433	0.232038871879705	0.202507155376648	0.014	0.0174	0.0256	0.003	0.1578	0.0035	0.0047	0.0555	0.0013	0.0969	0.1378	0.0212	0.0037	0.1191	0.0236	0.0059	0.0038	0.0023	0.0012	0.0385	0.0265	0.0387	0.0707	0.0215	0.099	0.0016
7	rs4729107	93662801	0.93	0.429746626914861	0.86	0.450156947394433	0.229799821993013	0.181788734373627	0.014	0.0174	0.0256	0.003	0.1579	0.0034	0.0047	0.0555	0.0013	0.0968	0.1377	0.0213	0.0037	0.1191	0.0236	0.0059	0.0038	0.0023	0.0012	0.0385	0.0265	0.0387	0.0706	0.0216	0.099	0.0016
7	rs10233835	93668913	0.93	0.429746626914861	0.86	0.450156947394433	0.232759609970873	0.194066926194425	0.0141	0.0174	0.0256	0.003	0.158	0.0034	0.0047	0.0554	0.0013	0.0968	0.1377	0.0212	0.0037	0.1192	0.0236	0.0059	0.0038	0.0023	0.0012	0.0385	0.0265	0.0387	0.0707	0.0216	0.099	0.0016
7	rs117763321	93677303	0.93	0.429746626914861	0.86	0.450156947394433	0.262648175124953	0.22875138966079	0.0141	0.0174	0.0256	0.003	0.1581	0.0035	0.0047	0.0554	0.0013	0.0968	0.1376	0.0212	0.0037	0.1192	0.0236	0.0059	0.0038	0.0023	0.0011	0.0385	0.0265	0.0387	0.0706	0.0216	0.099	0.0016
7	rs10215958	93682230	0.94	0.389848785336034	0.86	0.450156947394433	0.262421520606266	0.222335677756069	0.0142	0.0174	0.0255	0.0031	0.1579	0.0035	0.0047	0.0554	0.0013	0.0977	0.1375	0.0211	0.0037	0.1193	0.024	0.0058	0.0038	0.0023	0.0011	0.0385	0.0267	0.0383	0.0702	0.0216	0.0987	0.0015
7	rs41523	93682431	0.94	0.389848785336034	0.86	0.450156947394433	0.235526799690979	0.178360128274988	0.0142	0.0174	0.0255	0.0031	0.1583	0.0035	0.0047	0.0554	0.0013	0.0983	0.1372	0.0208	0.0037	0.1197	0.0239	0.0057	0.0037	0.0023	0.0011	0.0382	0.0265	0.0382	0.0703	0.0218	0.0985	0.0015
7	rs41524	93683616	0.95	0.352537935866182	0.86	0.450156947394433	0.175647776035857	0.211173207027772	0.0147	0.0178	0.0254	0.0031	0.1613	0.0034	0.0046	0.0544	0.0013	0.1013	0.1358	0.0194	0.0038	0.1216	0.0234	0.005	0.0036	0.0024	0.001	0.0371	0.0256	0.037	0.0707	0.023	0.0963	0.0013
7	rs41529	93688583	0.95	0.352537935866182	0.86	0.450156947394433	0.14249188341654	0.171471809883169	0.0147	0.018	0.0254	0.0031	0.1614	0.0034	0.0045	0.0544	0.0012	0.1016	0.1358	0.0193	0.0038	0.1215	0.0236	0.0049	0.0036	0.0024	0.001	0.0371	0.0255	0.037	0.0708	0.0232	0.0962	0.0013
7	rs78193026	93688923	0.95	0.352537935866182	0.87	0.405435896572436	0.159430572357541	0.189738499501101	0.0147	0.018	0.0254	0.0031	0.1615	0.0034	0.0045	0.0544	0.0012	0.1017	0.1358	0.0193	0.0038	0.1215	0.0236	0.0049	0.0036	0.0024	0.001	0.0371	0.0255	0.0369	0.0708	0.0232	0.0962	0.0013
7	rs9918668	93691744	0.95	0.352537935866182	0.87	0.405435896572436	0.133212185067754	0.150343530873822	0.0142	0.0184	0.0244	0.003	0.163	0.0032	0.0043	0.0538	0.0011	0.1044	0.1375	0.0184	0.0034	0.1219	0.0238	0.0045	0.0034	0.0022	8e-04	0.0362	0.0254	0.0352	0.0717	0.0229	0.0967	0.0011
7	rs73229386	93691807	0.95	0.352537935866182	0.87	0.405435896572436	0.133981459742054	0.151385858353115	0.0142	0.0184	0.0244	0.003	0.163	0.0032	0.0043	0.0538	0.0011	0.1044	0.1375	0.0184	0.0034	0.1219	0.0238	0.0045	0.0034	0.0022	8e-04	0.0362	0.0254	0.0352	0.0717	0.0229	0.0967	0.0011
7	rs41540	93694900	0.95	0.352537935866182	0.87	0.405435896572436	0.128682605207001	0.15894691087472	0.0142	0.0184	0.0244	0.003	0.163	0.0032	0.0043	0.0537	0.0011	0.1044	0.1375	0.0184	0.0034	0.1219	0.0238	0.0044	0.0034	0.0022	8e-04	0.0361	0.0254	0.0352	0.0717	0.0229	0.0967	0.0011
7	rs74627158	93697251	0.95	0.352537935866182	0.87	0.405435896572436	0.109942635404048	0.121805125156117	0.0143	0.0184	0.024	0.003	0.1638	0.0032	0.0043	0.0535	0.0011	0.105	0.1378	0.0184	0.0033	0.122	0.0237	0.0041	0.0033	0.0022	8e-04	0.0358	0.0251	0.035	0.0718	0.0229	0.0969	0.0011
7	rs17247328	93707220	0.95	0.352537935866182	0.86	0.450156947394433	0.0898505719870831	0.117800852466429	0.0143	0.0183	0.0236	0.003	0.165	0.0032	0.0043	0.0532	0.0011	0.1058	0.1379	0.0183	0.0032	0.1221	0.0236	0.0038	0.0032	0.0022	7e-04	0.0354	0.0248	0.0348	0.072	0.0229	0.0971	0.0011
7	rs77098527	93718221	0.95	0.352537935866182	0.86	0.450156947394433	0.0795819726011059	0.124708639575844	0.0143	0.0184	0.0235	0.003	0.1656	0.0033	0.0043	0.0529	0.001	0.1061	0.138	0.0184	0.0032	0.1221	0.0236	0.0036	0.0032	0.0022	7e-04	0.0352	0.0247	0.0346	0.0723	0.0229	0.0969	0.0011
7	rs41543	93723798	0.95	0.352537935866182	0.86	0.450156947394433	0.0717756528046792	0.11814704359979	0.0143	0.0185	0.0235	0.003	0.1659	0.0033	0.0043	0.0523	0.001	0.1062	0.1379	0.0184	0.0032	0.1219	0.0237	0.0036	0.0032	0.0022	7e-04	0.0351	0.0249	0.0347	0.0726	0.0229	0.0969	0.0011
7	rs77361975	93731849	0.95	0.352537935866182	0.86	0.450156947394433	0.0745191741772101	0.11444570419554	0.0143	0.0186	0.0235	0.003	0.166	0.0033	0.0044	0.0522	0.0011	0.1062	0.1378	0.0184	0.0032	0.1218	0.0237	0.0036	0.0032	0.0022	7e-04	0.035	0.0249	0.0348	0.0727	0.0229	0.0969	0.0011
7	rs11761655	93737526	0.95	0.352537935866182	0.86	0.450156947394433	0.0746474112401319	0.108516761928989	0.0143	0.0186	0.0235	0.003	0.166	0.0033	0.0044	0.0521	0.0011	0.1062	0.1378	0.0184	0.0032	0.1217	0.0237	0.0036	0.0032	0.0022	7e-04	0.035	0.0249	0.0348	0.0727	0.0229	0.0969	0.0011
7	rs7788893	93741234	0.95	0.352537935866182	0.86	0.450156947394433	0.0739013716903672	0.103531782746475	0.0143	0.0186	0.0235	0.003	0.1661	0.0033	0.0044	0.0521	0.0011	0.1062	0.1378	0.0184	0.0032	0.1217	0.0236	0.0036	0.0032	0.0022	7e-04	0.035	0.0249	0.0348	0.0727	0.0229	0.0969	0.0011
7	rs17166024	93750657	0.95	0.352537935866182	0.86	0.450156947394433	0.0704494501924438	0.10017783667289	0.0144	0.0187	0.0234	0.003	0.1663	0.0032	0.0044	0.0519	0.0011	0.1062	0.1377	0.0185	0.0032	0.1218	0.0234	0.0036	0.0032	0.0022	7e-04	0.035	0.0249	0.0348	0.0728	0.0229	0.0969	0.0011
7	rs73231307	93751148	0.95	0.352537935866182	0.86	0.450156947394433	0.0706143461834202	0.100421787636218	0.0144	0.0187	0.0234	0.003	0.1663	0.0032	0.0044	0.0519	0.0011	0.1062	0.1378	0.0184	0.0032	0.1218	0.0234	0.0036	0.0032	0.0022	7e-04	0.035	0.0249	0.0348	0.0728	0.0229	0.0969	0.0011
7	rs117397139	93752759	0.95	0.352537935866182	0.86	0.450156947394433	0.0698128470071402	0.10058455016583	0.0144	0.0187	0.0234	0.003	0.1664	0.0032	0.0044	0.0519	0.0011	0.1062	0.1378	0.0185	0.0032	0.1218	0.0234	0.0035	0.0032	0.0022	7e-04	0.035	0.0249	0.0348	0.0728	0.0229	0.097	0.0011
7	rs76374941	93759694	0.95	0.352537935866182	0.86	0.450156947394433	0.0656187160542293	0.097027633773626	0.0145	0.0187	0.0234	0.003	0.1664	0.0032	0.0044	0.0519	0.0012	0.1061	0.1378	0.0185	0.0032	0.1217	0.0233	0.0035	0.0032	0.0022	7e-04	0.035	0.0249	0.0348	0.0728	0.0229	0.097	0.0011
7	rs4729109	93760674	0.95	0.352537935866182	0.86	0.450156947394433	0.0656580478268927	0.0967869462338897	0.0145	0.0187	0.0234	0.003	0.1664	0.0032	0.0044	0.0519	0.0012	0.1062	0.1378	0.0185	0.0032	0.1218	0.0233	0.0035	0.0032	0.0022	7e-04	0.035	0.0249	0.0348	0.0728	0.0229	0.097	0.0011
7	rs80151567	93764389	0.95	0.352537935866182	0.86	0.450156947394433	0.0648938647018805	0.0951883754322282	0.0145	0.0188	0.0233	0.003	0.1664	0.0032	0.0044	0.052	0.0012	0.1062	0.1377	0.0185	0.0032	0.1218	0.0232	0.0035	0.0031	0.0022	7e-04	0.035	0.0249	0.0348	0.0727	0.0229	0.097	0.0011
7	rs118010472	93768358	0.95	0.352537935866182	0.86	0.450156947394433	0.0662300969473666	0.0952680550137495	0.0145	0.0188	0.0233	0.0029	0.1665	0.0032	0.0044	0.0521	0.0012	0.1062	0.1377	0.0185	0.0032	0.1218	0.0232	0.0035	0.0031	0.0022	7e-04	0.0349	0.0249	0.0348	0.0727	0.0229	0.097	0.0011
7	rs56212085	93779420	0.95	0.352537935866182	0.86	0.450156947394433	0.0680060536926843	0.100421787636218	0.0145	0.0188	0.0233	0.0029	0.1665	0.0031	0.0043	0.0521	0.0012	0.1062	0.1377	0.0185	0.0032	0.1218	0.0232	0.0035	0.0031	0.0022	7e-04	0.0349	0.0249	0.0347	0.0727	0.0229	0.097	0.0011
7	rs73231309	93781222	0.95	0.352537935866182	0.86	0.450156947394433	0.0681067398817337	0.0987998293315967	0.0145	0.0188	0.0233	0.0029	0.1665	0.0031	0.0043	0.0521	0.0012	0.1062	0.1377	0.0185	0.0032	0.1219	0.0232	0.0034	0.0031	0.0022	7e-04	0.0349	0.0249	0.0347	0.0727	0.0229	0.097	0.0011
7	rs73231310	93784775	0.95	0.352537935866182	0.86	0.450156947394433	0.0700383076459116	0.103861291198418	0.0145	0.0188	0.0233	0.0029	0.1666	0.003	0.0042	0.0522	0.0012	0.1063	0.1378	0.0185	0.0032	0.1219	0.0233	0.0034	0.0031	0.0022	7e-04	0.035	0.0249	0.0346	0.0727	0.0229	0.097	0.0011
7	rs77011941	93795068	0.95	0.352537935866182	0.86	0.450156947394433	0.0707794931867004	0.111212169962147	0.0144	0.019	0.0232	0.003	0.1669	0.0028	0.004	0.0524	0.0012	0.1064	0.138	0.0184	0.0031	0.1221	0.0232	0.0032	0.003	0.0022	7e-04	0.035	0.0249	0.0345	0.0726	0.0229	0.0971	0.001
7	rs10245522	93798957	0.95	0.352537935866182	0.86	0.450156947394433	0.0705318668185032	0.112569348639354	0.0143	0.0191	0.0232	0.003	0.1671	0.0028	0.004	0.0524	0.0012	0.1064	0.138	0.0184	0.0031	0.1221	0.0232	0.0032	0.003	0.0022	7e-04	0.035	0.0249	0.0344	0.0726	0.0229	0.0971	0.001
7	rs28701590	93803639	0.95	0.352537935866182	0.86	0.450156947394433	0.0692614505538511	0.11112755530908	0.0143	0.0192	0.0232	0.003	0.1672	0.0028	0.004	0.0525	0.0012	0.1064	0.1381	0.0184	0.0031	0.1221	0.0232	0.0031	0.003	0.0022	7e-04	0.035	0.0249	0.0344	0.0726	0.0229	0.0971	0.001
7	rs73231315	93806506	0.95	0.352537935866182	0.86	0.450156947394433	0.0728650558699525	0.109188234883191	0.0143	0.0193	0.0232	0.0029	0.1673	0.0027	0.004	0.0525	0.0012	0.1064	0.1381	0.0184	0.0031	0.1221	0.0231	0.0031	0.003	0.0021	7e-04	0.035	0.0249	0.0345	0.0725	0.0229	0.0971	0.001
7	rs1990543	93812586	0.95	0.352537935866182	0.86	0.450156947394433	0.0764360158135708	0.118840576675322	0.0143	0.0193	0.0232	0.003	0.1675	0.0027	0.0039	0.0525	0.0012	0.1063	0.1382	0.0184	0.0031	0.122	0.0231	0.0031	0.003	0.0021	7e-04	0.035	0.0248	0.0345	0.0725	0.0228	0.097	0.001
7	rs118121776	93834663	0.95	0.352537935866182	0.86	0.450156947394433	0.0793815639805151	0.127815972895983	0.0143	0.0193	0.0233	0.003	0.1675	0.0027	0.0039	0.0526	0.0011	0.1064	0.1381	0.0184	0.003	0.122	0.0232	0.003	0.0029	0.0022	7e-04	0.035	0.0248	0.0345	0.0725	0.0228	0.0971	0.001
7	rs12538884	93835631	0.95	0.352537935866182	0.86	0.450156947394433	0.0799167086244583	0.128709003578474	0.0143	0.0193	0.0233	0.003	0.1675	0.0027	0.0039	0.0526	0.0011	0.1064	0.1381	0.0184	0.003	0.122	0.0232	0.003	0.0029	0.0022	7e-04	0.035	0.0248	0.0345	0.0725	0.0228	0.0971	0.001
7	rs116395594	93840697	0.95	0.352537935866182	0.86	0.450156947394433	0.0814681301960365	0.127815972895983	0.0143	0.0193	0.0233	0.003	0.1675	0.0027	0.0039	0.0526	0.0011	0.1064	0.1381	0.0184	0.003	0.122	0.0232	0.003	0.0029	0.0022	7e-04	0.035	0.0248	0.0345	0.0725	0.0228	0.0971	0.001
7	rs10277051	93847704	0.95	0.352537935866182	0.86	0.450156947394433	0.0823990613042335	0.126836312387972	0.0143	0.0193	0.0233	0.003	0.1675	0.0027	0.0039	0.0526	0.0011	0.1064	0.1381	0.0184	0.003	0.122	0.0232	0.003	0.0029	0.0022	7e-04	0.035	0.0247	0.0345	0.0725	0.0228	0.0971	0.001
7	rs73231323	93861725	0.95	0.352537935866182	0.86	0.450156947394433	0.0887233462016951	0.136940671652922	0.0142	0.0193	0.0233	0.0029	0.1678	0.0026	0.0039	0.0527	0.0011	0.1065	0.138	0.0184	0.0029	0.122	0.0232	0.0029	0.0028	0.0022	7e-04	0.0349	0.0246	0.0345	0.0726	0.0227	0.0971	0.001
7	rs6943103	93867711	0.95	0.352537935866182	0.86	0.450156947394433	0.0885800941111959	0.146012857315485	0.0143	0.0193	0.0232	0.0029	0.1678	0.0026	0.0039	0.0527	0.0011	0.1066	0.138	0.0184	0.0029	0.122	0.0233	0.0029	0.0028	0.0022	8e-04	0.0349	0.0246	0.0345	0.0725	0.0226	0.0972	0.001
7	rs6961570	93883048	0.95	0.352537935866182	0.86	0.450156947394433	0.0955723970727511	0.145732010383225	0.0147	0.0194	0.0224	0.0029	0.1679	0.0025	0.0038	0.0531	0.001	0.1068	0.1383	0.0184	0.0029	0.1217	0.0236	0.0027	0.0026	0.0022	8e-04	0.0349	0.0245	0.0344	0.0722	0.0222	0.0983	9e-04
7	rs77238977	93885667	0.95	0.352537935866182	0.86	0.450156947394433	0.0944499386912021	0.155964265666792	0.0147	0.0194	0.0224	0.0029	0.1679	0.0025	0.0038	0.0531	0.001	0.1068	0.1383	0.0184	0.0029	0.1217	0.0236	0.0026	0.0026	0.0022	9e-04	0.0349	0.0245	0.0344	0.0722	0.0222	0.0983	9e-04
7	rs76780150	93892225	0.95	0.352537935866182	0.86	0.450156947394433	0.0901398206861835	0.147702035241836	0.0147	0.0195	0.0224	0.0029	0.1679	0.0025	0.0038	0.0531	0.001	0.1069	0.1383	0.0184	0.0029	0.1217	0.0237	0.0026	0.0026	0.0022	9e-04	0.0349	0.0245	0.0344	0.0721	0.0222	0.0984	9e-04
7	rs75694229	93892580	0.95	0.352537935866182	0.86	0.450156947394433	0.0900674533119345	0.14638762377519	0.0147	0.0195	0.0224	0.0029	0.1678	0.0025	0.0038	0.0531	0.001	0.1069	0.1383	0.0183	0.0029	0.1218	0.0237	0.0026	0.0026	0.0022	9e-04	0.0349	0.0245	0.0344	0.0721	0.0222	0.0984	9e-04
7	rs78395715	93897047	0.95	0.352537935866182	0.86	0.450156947394433	0.0911568306456518	0.151196152137267	0.0147	0.0195	0.0224	0.0029	0.1678	0.0025	0.0038	0.0531	0.001	0.1069	0.1383	0.0183	0.0029	0.1218	0.0237	0.0026	0.0026	0.0022	9e-04	0.0349	0.0245	0.0344	0.0721	0.0222	0.0984	9e-04
7	rs6962154	93913205	0.95	0.352537935866182	0.86	0.450156947394433	0.089153983888124	0.166441458887485	0.0149	0.0196	0.0224	0.0027	0.1679	0.0025	0.0038	0.0532	0.001	0.1068	0.139	0.0184	0.003	0.1216	0.024	0.0027	0.0026	0.0022	9e-04	0.0347	0.0243	0.0343	0.0717	0.022	0.0983	9e-04
7	rs117052588	93915961	0.95	0.352537935866182	0.86	0.450156947394433	0.0869904125159564	0.16311716825127	0.0149	0.0196	0.0223	0.0027	0.1679	0.0025	0.0038	0.0532	0.001	0.1068	0.1391	0.0184	0.003	0.1216	0.024	0.0027	0.0026	0.0022	9e-04	0.0347	0.0243	0.0343	0.0716	0.022	0.0982	9e-04
7	rs17251278	93923378	0.95	0.352537935866182	0.86	0.450156947394433	0.0811066760205563	0.166834099254973	0.0149	0.0196	0.0224	0.0027	0.1679	0.0025	0.0038	0.0533	0.001	0.1068	0.1389	0.0184	0.003	0.1216	0.0241	0.0027	0.0026	0.0022	9e-04	0.0347	0.0243	0.0343	0.0716	0.022	0.0983	9e-04
7	rs4141406	93924018	0.95	0.352537935866182	0.86	0.450156947394433	0.0807237590515604	0.170679278220969	0.0149	0.0197	0.0224	0.0027	0.1679	0.0025	0.0038	0.0533	0.001	0.1068	0.1389	0.0184	0.003	0.1215	0.0241	0.0027	0.0026	0.0022	9e-04	0.0347	0.0243	0.0343	0.0715	0.022	0.0983	9e-04
7	rs1075907	93927711	0.95	0.352537935866182	0.86	0.450156947394433	0.0786052812717102	0.167817118247323	0.015	0.0198	0.0224	0.0027	0.1679	0.0025	0.0038	0.0533	0.001	0.1067	0.139	0.0184	0.003	0.1214	0.0242	0.0027	0.0026	0.0022	9e-04	0.0347	0.0243	0.0343	0.0715	0.0219	0.0983	9e-04
7	rs6465407	93928720	0.95	0.352537935866182	0.86	0.450156947394433	0.0770237564089734	0.166441458887485	0.015	0.0198	0.0223	0.0027	0.1679	0.0025	0.0038	0.0533	0.001	0.1067	0.139	0.0184	0.003	0.1213	0.0242	0.0027	0.0026	0.0022	9e-04	0.0347	0.0243	0.0343	0.0715	0.0219	0.0983	9e-04
7	rs12704714	93930713	0.95	0.352537935866182	0.86	0.450156947394433	0.0735619396604351	0.156732056753697	0.0151	0.0198	0.0221	0.0028	0.1677	0.0025	0.0038	0.0535	0.001	0.1066	0.1393	0.0184	0.003	0.1214	0.0241	0.0028	0.0026	0.0023	9e-04	0.0346	0.0243	0.0343	0.0711	0.022	0.0984	9e-04
7	rs79528733	93933869	0.95	0.352537935866182	0.85	0.498060230126391	0.0894658226526445	0.172364936005545	0.0152	0.0198	0.022	0.0028	0.168	0.0025	0.0038	0.0535	0.001	0.1065	0.1396	0.0182	0.003	0.1213	0.0241	0.0028	0.0026	0.0023	9e-04	0.0345	0.0243	0.0343	0.0711	0.0219	0.0982	9e-04
7	rs56053436	93935549	0.95	0.352537935866182	0.85	0.498060230126391	0.0923769795323438	0.186258923627492	0.0153	0.0198	0.022	0.0028	0.1681	0.0025	0.0038	0.0535	0.001	0.1064	0.1396	0.0181	0.003	0.1213	0.024	0.0028	0.0026	0.0023	9e-04	0.0345	0.0243	0.0343	0.0712	0.0219	0.0981	9e-04
7	rs76054844	93935994	0.95	0.352537935866182	0.85	0.498060230126391	0.0941272257452871	0.192104727748342	0.0153	0.0198	0.0219	0.0028	0.1681	0.0024	0.0038	0.0535	0.001	0.1064	0.1397	0.0181	0.003	0.1213	0.024	0.0028	0.0026	0.0023	9e-04	0.0345	0.0243	0.0343	0.0712	0.0218	0.0981	9e-04
7	rs73231360	93939277	0.95	0.352537935866182	0.85	0.498060230126391	0.0985043873489168	0.211066798329293	0.0153	0.0198	0.0218	0.0028	0.1683	0.0024	0.0038	0.0535	0.001	0.1064	0.1399	0.018	0.0029	0.1214	0.024	0.0029	0.0027	0.0023	9e-04	0.0345	0.0242	0.0343	0.0711	0.0218	0.0981	9e-04
7	rs73717764	93943820	0.95	0.352537935866182	0.85	0.498060230126391	0.0905747980313666	0.199158311975777	0.0153	0.0198	0.0218	0.0029	0.1685	0.0024	0.0038	0.0538	0.001	0.1064	0.1399	0.0179	0.0029	0.1212	0.024	0.0029	0.0028	0.0023	9e-04	0.0344	0.0242	0.0342	0.0709	0.0218	0.098	9e-04
7	rs118044442	93944355	0.95	0.352537935866182	0.85	0.498060230126391	0.0897061683914016	0.202402220991844	0.0153	0.0198	0.0218	0.0029	0.1685	0.0024	0.0038	0.0538	0.001	0.1064	0.1399	0.0179	0.0029	0.1212	0.024	0.0029	0.0028	0.0023	9e-04	0.0344	0.0242	0.0342	0.0709	0.0218	0.098	9e-04
7	rs76679679	93956536	0.95	0.352537935866182	0.85	0.498060230126391	0.0866840835960791	0.210109919967117	0.0154	0.0199	0.0218	0.0029	0.1684	0.0024	0.0038	0.0541	0.001	0.1064	0.1399	0.018	0.0029	0.1209	0.024	0.0029	0.0029	0.0023	9e-04	0.0343	0.0242	0.0342	0.0707	0.0218	0.098	9e-04
7	rs17166182	93959918	0.95	0.352537935866182	0.85	0.498060230126391	0.0786273927335208	0.210854034223391	0.0154	0.0199	0.0218	0.0029	0.1684	0.0024	0.0038	0.0542	0.001	0.1064	0.1399	0.018	0.0028	0.1209	0.024	0.0029	0.003	0.0024	9e-04	0.0343	0.0242	0.0341	0.0707	0.0218	0.098	9e-04
7	rs78738218	93960064	0.95	0.352537935866182	0.84	0.549223467132668	0.0972590900843158	0.285272005136179	0.0154	0.0199	0.0217	0.0029	0.1685	0.0024	0.0038	0.0541	0.001	0.1064	0.1399	0.018	0.0028	0.1209	0.024	0.0029	0.003	0.0024	9e-04	0.0343	0.0242	0.0341	0.0708	0.0217	0.098	9e-04
7	rs2157811	93963296	0.95	0.352537935866182	0.84	0.549223467132668	0.05708659506742	0.124443626296515	0.0154	0.0201	0.0212	0.003	0.1696	0.0023	0.0037	0.0539	0.001	0.1059	0.1402	0.0184	0.0027	0.121	0.024	0.0029	0.003	0.0023	8e-04	0.0344	0.0239	0.0336	0.0711	0.0218	0.0979	9e-04
7	rs78370509	93964934	0.96	0.3177447436144	0.84	0.549223467132668	0.0371401085742306	0.106511917866313	0.0156	0.0204	0.0201	0.003	0.1712	0.0022	0.0036	0.0537	0.0011	0.1049	0.1407	0.0186	0.0027	0.1215	0.0245	0.0029	0.0028	0.0023	8e-04	0.0347	0.0231	0.0328	0.0718	0.0218	0.0975	0.001
7	rs73231372	93966269	0.96	0.3177447436144	0.84	0.549223467132668	0.0338452362905799	0.114103670437991	0.0157	0.0207	0.0192	0.003	0.1726	0.0021	0.0034	0.0535	0.0011	0.1038	0.1411	0.0189	0.0025	0.1219	0.0251	0.0029	0.0028	0.0024	8e-04	0.0349	0.0224	0.0322	0.0723	0.0217	0.0974	0.001
7	rs113507172	93966943	0.96	0.3177447436144	0.84	0.549223467132668	0.0327038612820274	0.0939170803644566	0.0158	0.0209	0.0187	0.0029	0.1737	0.0021	0.0034	0.0534	0.0011	0.1033	0.1408	0.019	0.0024	0.1219	0.0253	0.0029	0.0028	0.0024	8e-04	0.035	0.0221	0.0319	0.0726	0.0216	0.0974	0.0011
7	rs732584	93972820	0.94	0.389848785336034	0.84	0.549223467132668	0.090817025012544	0.210747678826595	0.0159	0.0214	0.0171	0.0029	0.1771	0.0019	0.0032	0.053	0.0012	0.1022	0.1394	0.0193	0.0024	0.1216	0.0259	0.003	0.0027	0.0024	7e-04	0.0354	0.0212	0.0309	0.0736	0.0214	0.0976	0.0012
7	rs80231528	93973144	0.94	0.389848785336034	0.84	0.549223467132668	0.0847908808086307	0.203978145198767	0.0159	0.0215	0.017	0.0029	0.1772	0.0019	0.0032	0.053	0.0012	0.1021	0.1395	0.0193	0.0024	0.1215	0.0259	0.003	0.0027	0.0024	7e-04	0.0354	0.0212	0.0309	0.0735	0.0214	0.0977	0.0012
7	rs112104213	93975630	0.94	0.389848785336034	0.84	0.549223467132668	0.0723190226037733	0.181991115950317	0.0159	0.0215	0.017	0.003	0.1773	0.002	0.0032	0.0531	0.0012	0.1021	0.1396	0.0193	0.0024	0.1214	0.0259	0.003	0.0027	0.0024	7e-04	0.0354	0.0212	0.0309	0.0735	0.0214	0.0977	0.0011
7	rs78694335	93984077	0.94	0.389848785336034	0.84	0.549223467132668	0.0501937748221487	0.135844440998802	0.0159	0.0215	0.0169	0.003	0.1776	0.002	0.0032	0.0531	0.0011	0.1019	0.1398	0.0194	0.0023	0.1214	0.0259	0.003	0.0027	0.0024	7e-04	0.0354	0.0212	0.0308	0.0735	0.0214	0.0979	0.001
7	rs78128068	94002286	0.94	0.389848785336034	0.84	0.549223467132668	0.0336322671092737	0.0888998619969285	0.016	0.0215	0.0169	0.003	0.1775	0.002	0.0032	0.0532	0.001	0.102	0.1399	0.0194	0.0023	0.1215	0.0258	0.003	0.0027	0.0024	7e-04	0.0354	0.0212	0.0308	0.0734	0.0214	0.098	0.001
7	rs6465411	94003260	0.94	0.389848785336034	0.84	0.549223467132668	0.0328511868552581	0.0824828111152438	0.016	0.0215	0.0169	0.003	0.1775	0.002	0.0032	0.0532	0.001	0.102	0.1399	0.0194	0.0023	0.1215	0.0258	0.003	0.0027	0.0024	7e-04	0.0354	0.0212	0.0308	0.0734	0.0214	0.098	0.001
7	rs75903658	94006668	0.94	0.389848785336034	0.84	0.549223467132668	0.0331843653779512	0.081282539539209	0.016	0.0215	0.0169	0.003	0.1776	0.002	0.0032	0.0532	0.001	0.102	0.14	0.0194	0.0023	0.1215	0.0258	0.003	0.0027	0.0024	7e-04	0.0354	0.0211	0.0308	0.0734	0.0214	0.098	0.001
7	rs13221576	94006994	0.94	0.389848785336034	0.84	0.549223467132668	0.0330977599888113	0.0809835855775281	0.016	0.0215	0.0169	0.003	0.1776	0.002	0.0032	0.0532	0.001	0.102	0.14	0.0194	0.0023	0.1215	0.0258	0.003	0.0027	0.0024	7e-04	0.0354	0.0211	0.0308	0.0734	0.0214	0.098	0.001
7	rs10228974	94008366	0.94	0.389848785336034	0.84	0.549223467132668	0.0325936709305195	0.0801637675784237	0.016	0.0215	0.0169	0.003	0.1776	0.002	0.0032	0.0532	0.001	0.102	0.14	0.0195	0.0023	0.1215	0.0258	0.003	0.0027	0.0024	7e-04	0.0354	0.0211	0.0308	0.0735	0.0214	0.098	0.001
7	rs10229065	94008398	0.94	0.389848785336034	0.84	0.549223467132668	0.0314582868552805	0.0786080873123045	0.0161	0.0215	0.0169	0.003	0.1776	0.002	0.0031	0.0532	0.001	0.1021	0.14	0.0195	0.0023	0.1215	0.0257	0.003	0.0027	0.0024	7e-04	0.0354	0.0211	0.0308	0.0735	0.0214	0.0979	0.001
7	rs4729127	94008535	0.94	0.389848785336034	0.84	0.549223467132668	0.033457584605875	0.0766992598697295	0.0161	0.0215	0.0169	0.003	0.1777	0.002	0.0031	0.0532	0.001	0.1021	0.1399	0.0193	0.0023	0.1215	0.0257	0.0031	0.0027	0.0024	7e-04	0.0354	0.0212	0.0308	0.0735	0.0214	0.098	0.001
7	rs7792596	94009634	0.94	0.389848785336034	0.83	0.603719568470427	0.0331719834936335	0.0777247094247361	0.0161	0.0214	0.0169	0.003	0.1777	0.002	0.0031	0.0532	0.001	0.1021	0.1399	0.0193	0.0023	0.1215	0.0257	0.0031	0.0027	0.0024	7e-04	0.0354	0.0212	0.0308	0.0735	0.0214	0.098	0.001
7	rs17252513	94010623	0.94	0.389848785336034	0.83	0.603719568470427	0.0339332023555443	0.0822572181755954	0.0161	0.0214	0.0169	0.003	0.1777	0.002	0.0031	0.0531	0.001	0.1021	0.1399	0.0193	0.0023	0.1215	0.0257	0.0031	0.0027	0.0024	7e-04	0.0354	0.0212	0.0308	0.0735	0.0214	0.098	0.001
7	rs76023480	94016769	0.94	0.389848785336034	0.82	0.661616834019215	0.0386198471429478	0.0903779228433499	0.0161	0.0214	0.0169	0.003	0.1778	0.002	0.0031	0.0531	0.001	0.1021	0.14	0.0193	0.0023	0.1215	0.0257	0.0031	0.0027	0.0024	7e-04	0.0355	0.0212	0.0307	0.0735	0.0214	0.098	0.001
7	rs4729132	94028924	0.94	0.389848785336034	0.82	0.661616834019215	0.0207377330787716	0.0559175756741333	0.0163	0.0218	0.0165	0.0031	0.1782	0.002	0.0029	0.0529	0.001	0.1025	0.1418	0.0196	0.0023	0.1211	0.025	0.0031	0.0027	0.0023	7e-04	0.036	0.0208	0.03	0.0737	0.0211	0.0972	9e-04
7	rs810687	94034848	0.94	0.389848785336034	0.82	0.661616834019215	0.0197793908620864	0.0546444086596844	0.0163	0.0219	0.0164	0.0031	0.1782	0.002	0.0029	0.0529	0.001	0.1024	0.1419	0.0196	0.0023	0.1211	0.025	0.0031	0.0027	0.0023	7e-04	0.036	0.0208	0.03	0.0737	0.0211	0.0972	9e-04
7	rs2521206	94039187	0.94	0.389848785336034	0.82	0.661616834019215	0.0150115549479432	0.0506558270656353	0.0163	0.0221	0.0163	0.003	0.1786	0.002	0.0029	0.053	0.0011	0.103	0.1417	0.0196	0.0023	0.1209	0.0247	0.003	0.0027	0.0023	7e-04	0.036	0.0207	0.0298	0.0738	0.0211	0.0972	9e-04
7	rs42524	94043239	0.94	0.389848785336034	0.82	0.661616834019215	0.012370578080708	0.0414942138465787	0.0164	0.0221	0.0162	0.0029	0.179	0.002	0.0028	0.0531	0.001	0.1032	0.1419	0.0196	0.0022	0.1207	0.0245	0.003	0.0027	0.0023	7e-04	0.036	0.0207	0.0296	0.0739	0.0211	0.0971	9e-04
7	rs421587	94043274	0.94	0.389848785336034	0.82	0.661616834019215	0.0122018022938123	0.0409347176008474	0.0164	0.0221	0.0162	0.0029	0.1787	0.002	0.0028	0.0531	0.0011	0.1032	0.142	0.0196	0.0022	0.1208	0.0246	0.003	0.0027	0.0023	7e-04	0.036	0.0207	0.0297	0.074	0.0211	0.0971	9e-04
7	rs13239495	94045154	0.94	0.389848785336034	0.82	0.661616834019215	0.0109184687152597	0.0394411426689033	0.0164	0.0221	0.0162	0.0029	0.1788	0.002	0.0028	0.053	0.0011	0.1033	0.1421	0.0197	0.0022	0.1209	0.0244	0.003	0.0027	0.0023	7e-04	0.036	0.0208	0.0291	0.074	0.0211	0.0973	0.001
7	rs2521205	94046541	0.94	0.389848785336034	0.81	0.722979171095748	0.0116883759913511	0.0417189648434239	0.0164	0.0222	0.0162	0.0029	0.1789	0.002	0.0028	0.053	0.001	0.1034	0.1423	0.0196	0.0022	0.1209	0.0243	0.003	0.0027	0.0023	7e-04	0.036	0.0208	0.0287	0.074	0.0211	0.0975	9e-04
7	rs3736638	94047266	0.94	0.389848785336034	0.82	0.661616834019215	0.0123766378930227	0.0448640863199299	0.0164	0.0222	0.0162	0.0029	0.179	0.002	0.0028	0.0529	0.001	0.1034	0.1422	0.0196	0.0022	0.1209	0.0243	0.003	0.0027	0.0023	7e-04	0.036	0.0207	0.0287	0.074	0.021	0.0975	9e-04
7	rs10235102	94051795	0.94	0.389848785336034	0.82	0.661616834019215	0.013426562712796	0.0481101441270902	0.0166	0.0223	0.0161	0.0029	0.1794	0.0019	0.0028	0.0528	0.0011	0.1038	0.1422	0.0197	0.002	0.121	0.0241	0.003	0.0026	0.0023	7e-04	0.0361	0.0203	0.0286	0.074	0.021	0.0975	9e-04
7	rs441051	94054000	0.94	0.389848785336034	0.82	0.661616834019215	0.0136403510960883	0.0466222634313	0.0166	0.0224	0.0161	0.0029	0.1794	0.0019	0.0027	0.0528	0.0011	0.1039	0.1423	0.0197	0.002	0.121	0.024	0.003	0.0026	0.0022	7e-04	0.0361	0.0202	0.0286	0.074	0.021	0.0974	9e-04
7	rs7805430	94056216	0.94	0.389848785336034	0.82	0.661616834019215	0.0135688090944913	0.0463271606423536	0.0166	0.0224	0.0161	0.0029	0.1795	0.0019	0.0027	0.0528	0.0011	0.104	0.1423	0.0197	0.002	0.121	0.0239	0.0029	0.0026	0.0022	7e-04	0.0361	0.0202	0.0285	0.0741	0.0209	0.0974	0.001
7	rs75301094	94061077	0.94	0.389848785336034	0.82	0.661616834019215	0.0077709057955044	0.0738721523756238	0.0167	0.0225	0.0154	0.0027	0.1808	0.0018	0.0023	0.0538	0.0014	0.1077	0.1451	0.0198	0.0017	0.1201	0.022	0.0024	0.0025	0.0023	7e-04	0.0364	0.0194	0.0274	0.0738	0.0198	0.0963	0.0011
7	rs2521207	94080342	0.94	0.389848785336034	0.81	0.722979171095748	0.0080167126004715	0.0976706135565769	0.0167	0.0226	0.0151	0.0026	0.1813	0.0018	0.0021	0.0542	0.0015	0.1091	0.1461	0.0199	0.0016	0.1197	0.0212	0.0021	0.0024	0.0023	7e-04	0.0364	0.0191	0.027	0.0738	0.0194	0.0961	0.0011
7	rs17268215	94085859	0.94	0.389848785336034	0.81	0.722979171095748	0.00736183414007086	0.0955870358356345	0.0167	0.0226	0.0151	0.0026	0.1814	0.0018	0.0021	0.0542	0.0015	0.1092	0.1461	0.0199	0.0016	0.1196	0.0212	0.0021	0.0024	0.0023	7e-04	0.0365	0.0191	0.0269	0.0738	0.0194	0.0961	0.0011
7	rs79691832	94089179	0.94	0.389848785336034	0.81	0.722979171095748	0.0070957986498249	0.0941549343395938	0.0167	0.0226	0.0151	0.0026	0.1814	0.0018	0.0021	0.0542	0.0015	0.1092	0.1462	0.0199	0.0016	0.1196	0.0212	0.0021	0.0024	0.0023	7e-04	0.0365	0.0191	0.0269	0.0738	0.0194	0.0961	0.0011
7	rs62465664	94090226	0.94	0.389848785336034	0.81	0.722979171095748	0.0071916688201465	0.094949494324367	0.0168	0.0226	0.0151	0.0026	0.1814	0.0018	0.0021	0.0542	0.0015	0.1093	0.1461	0.0199	0.0016	0.1196	0.0212	0.0021	0.0024	0.0023	7e-04	0.0365	0.0191	0.0269	0.0738	0.0194	0.0961	0.0011
7	rs17321542	94103352	0.94	0.389848785336034	0.82	0.661616834019215	0.00679099732434404	0.096306275913502	0.0167	0.0226	0.0151	0.0026	0.1814	0.0018	0.0021	0.0543	0.0015	0.1095	0.146	0.0199	0.0016	0.1196	0.0212	0.0021	0.0024	0.0023	7e-04	0.0365	0.0191	0.0268	0.0739	0.0194	0.0961	0.0011
7	rs73216592	94104967	0.94	0.389848785336034	0.85	0.498060230126391	0.00680637831396587	0.0963863223204539	0.0167	0.0226	0.0151	0.0026	0.1814	0.0018	0.0021	0.0543	0.0015	0.1095	0.146	0.0199	0.0016	0.1196	0.0212	0.0021	0.0024	0.0023	7e-04	0.0365	0.0191	0.0268	0.0739	0.0194	0.0961	0.0011
7	rs79046612	94113327	0.94	0.389848785336034	0.86	0.450156947394433	0.00648896655766459	0.108516761928989	0.0167	0.0226	0.015	0.0025	0.1817	0.0018	0.0021	0.0544	0.0016	0.1097	0.1463	0.02	0.0016	0.1196	0.0208	0.002	0.0024	0.0024	7e-04	0.0361	0.0189	0.0266	0.074	0.0195	0.0963	0.0012
7	rs59481164	94114923	0.94	0.389848785336034	0.86	0.450156947394433	0.00648896655766459	0.111042965294375	0.0167	0.0226	0.015	0.0025	0.1817	0.0018	0.0021	0.0544	0.0016	0.1097	0.1463	0.02	0.0016	0.1196	0.0208	0.002	0.0024	0.0024	7e-04	0.0361	0.0189	0.0266	0.074	0.0195	0.0963	0.0012
7	rs2374735	94141226	0.94	0.389848785336034	0.86	0.450156947394433	0.00623329618900954	0.135935670048262	0.0167	0.0226	0.015	0.0025	0.1822	0.0018	0.002	0.0544	0.0016	0.1098	0.1465	0.0201	0.0016	0.1197	0.0204	0.002	0.0024	0.0024	7e-04	0.0356	0.0189	0.0263	0.0741	0.0195	0.0964	0.0012
7	rs2157974	94145318	0.94	0.389848785336034	0.86	0.450156947394433	0.00618311102158975	0.13611819557859	0.0167	0.0226	0.015	0.0025	0.1822	0.0018	0.002	0.0544	0.0016	0.1098	0.1464	0.0201	0.0016	0.1197	0.0204	0.002	0.0024	0.0024	7e-04	0.0356	0.0189	0.0263	0.0741	0.0195	0.0965	0.0012
7	rs17166329	94146791	0.94	0.389848785336034	0.86	0.450156947394433	0.00624769253512621	0.1368491957257	0.0167	0.0226	0.015	0.0025	0.1822	0.0018	0.002	0.0544	0.0016	0.1098	0.1464	0.0201	0.0015	0.1197	0.0204	0.002	0.0024	0.0024	7e-04	0.0356	0.0189	0.0263	0.0741	0.0195	0.0965	0.0012
7	rs7801436	94178761	0.94	0.389848785336034	0.86	0.450156947394433	0.00610842034051041	0.131582166510464	0.0167	0.0226	0.0149	0.0025	0.182	0.0018	0.002	0.0545	0.0016	0.11	0.1463	0.0201	0.0016	0.1195	0.0204	0.002	0.0024	0.0024	7e-04	0.0355	0.0192	0.0264	0.0741	0.0198	0.0963	0.0012
7	rs10257468	94196529	0.94	0.389848785336034	0.86	0.450156947394433	0.0060730998753874	0.125593537459367	0.0166	0.0226	0.0146	0.0024	0.1819	0.0018	0.002	0.0548	0.0017	0.1099	0.1463	0.0201	0.0016	0.1198	0.0202	0.002	0.0024	0.0024	7e-04	0.0356	0.0194	0.0261	0.0744	0.0196	0.0962	0.0013
7	rs77960537	94260714	0.94	0.389848785336034	0.86	0.450156947394433	0.00638208149330268	0.126925256459121	0.0166	0.0226	0.0144	0.0024	0.1819	0.0018	0.002	0.0549	0.0017	0.1099	0.1464	0.0201	0.0016	0.1198	0.0202	0.002	0.0025	0.0024	8e-04	0.0357	0.0194	0.026	0.0745	0.0195	0.0961	0.0014
7	rs12670168	94262072	0.94	0.389848785336034	0.86	0.450156947394433	0.00640408319784204	0.12799439413275	0.0166	0.0226	0.0144	0.0024	0.1819	0.0018	0.002	0.0549	0.0017	0.1099	0.1464	0.0201	0.0016	0.1198	0.0202	0.002	0.0025	0.0024	8e-04	0.0357	0.0194	0.026	0.0745	0.0195	0.0961	0.0014
7	rs76342676	94289893	0.94	0.389848785336034	0.86	0.450156947394433	0.00679484005762855	0.130412110841988	0.0166	0.0226	0.0143	0.0024	0.1818	0.0018	0.002	0.0548	0.0017	0.1101	0.1464	0.0201	0.0016	0.1199	0.0201	0.002	0.0025	0.0024	8e-04	0.0357	0.0195	0.026	0.0745	0.0195	0.0962	0.0014
7	rs62466561	94290058	0.94	0.389848785336034	0.86	0.450156947394433	0.00679868446668045	0.13077171605386	0.0166	0.0226	0.0143	0.0024	0.1818	0.0018	0.002	0.0548	0.0017	0.1101	0.1464	0.0201	0.0016	0.1199	0.0201	0.002	0.0025	0.0024	8e-04	0.0357	0.0195	0.026	0.0745	0.0195	0.0962	0.0014
7	rs3750105	94294682	0.94	0.389848785336034	0.87	0.405435896572436	0.00687204725985213	0.130861674616815	0.0166	0.0226	0.0143	0.0024	0.1818	0.0018	0.0019	0.0547	0.0017	0.1101	0.1464	0.0201	0.0016	0.1198	0.0201	0.002	0.0025	0.0024	8e-04	0.0357	0.0195	0.026	0.0745	0.0195	0.0962	0.0014
7	rs35039803	94294982	0.94	0.389848785336034	0.87	0.405435896572436	0.00692649314908942	0.130052872449655	0.0166	0.0226	0.0143	0.0024	0.1818	0.0018	0.0019	0.0547	0.0017	0.1101	0.1464	0.0201	0.0016	0.1198	0.0201	0.002	0.0025	0.0024	8e-04	0.0357	0.0195	0.026	0.0745	0.0195	0.0962	0.0014
7	rs72615135	94295183	0.94	0.389848785336034	0.87	0.405435896572436	0.00695775387829283	0.129245929711277	0.0166	0.0226	0.0143	0.0024	0.1818	0.0018	0.0019	0.0547	0.0017	0.1101	0.1464	0.0201	0.0016	0.1198	0.0201	0.002	0.0025	0.0024	8e-04	0.0357	0.0195	0.026	0.0745	0.0195	0.0962	0.0014
7	rs1533831	94314873	0.94	0.389848785336034	0.89	0.325204496311925	0.0135623191410423	0.167718725309556	0.0166	0.0226	0.014	0.0023	0.1826	0.0018	0.0018	0.055	0.002	0.1101	0.1474	0.0202	0.0016	0.1198	0.0186	0.0018	0.0024	0.0025	9e-04	0.0357	0.0189	0.0257	0.0753	0.0196	0.0958	0.0016
7	rs74570448	94316153	0.94	0.389848785336034	0.89	0.325204496311925	0.0136077973256846	0.168802158004557	0.0166	0.0226	0.014	0.0023	0.1826	0.0018	0.0018	0.055	0.002	0.1101	0.1474	0.0202	0.0016	0.1198	0.0186	0.0018	0.0024	0.0025	9e-04	0.0357	0.0189	0.0257	0.0753	0.0196	0.0958	0.0016
7	rs34678482	94326425	0.94	0.389848785336034	0.89	0.325204496311925	0.0140222185918988	0.177657036884668	0.0166	0.0225	0.014	0.0023	0.1826	0.0018	0.0018	0.0551	0.002	0.11	0.1474	0.0202	0.0016	0.1198	0.0186	0.0018	0.0024	0.0025	9e-04	0.0357	0.0189	0.0256	0.0753	0.0196	0.0958	0.0016
7	rs1879855	94332223	0.94	0.389848785336034	0.9	0.289513196358555	0.0144799645924211	0.17685467971828	0.0166	0.0225	0.014	0.0023	0.1827	0.0018	0.0018	0.0551	0.002	0.11	0.1474	0.0202	0.0016	0.1198	0.0186	0.0018	0.0024	0.0025	9e-04	0.0357	0.0189	0.0256	0.0754	0.0196	0.0957	0.0016
7	rs12538898	94333346	0.94	0.389848785336034	0.91	0.256642068151906	0.0145687201858854	0.176654286745598	0.0166	0.0225	0.014	0.0023	0.1827	0.0018	0.0018	0.0551	0.002	0.11	0.1474	0.0202	0.0016	0.1198	0.0186	0.0018	0.0024	0.0025	9e-04	0.0357	0.0189	0.0256	0.0754	0.0196	0.0957	0.0016
7	rs34924364	94337152	0.94	0.389848785336034	0.91	0.256642068151906	0.0152154571106576	0.175553532120701	0.0166	0.0225	0.014	0.0023	0.1827	0.0018	0.0018	0.0551	0.002	0.11	0.1474	0.0202	0.0016	0.1198	0.0186	0.0018	0.0024	0.0025	9e-04	0.0357	0.0189	0.0256	0.0755	0.0196	0.0957	0.0016
7	rs9641147	94368896	0.94	0.389848785336034	0.91	0.256642068151906	0.0192536285769194	0.170283492808381	0.0166	0.0225	0.014	0.0023	0.1829	0.0019	0.0018	0.055	0.0021	0.1096	0.1473	0.0202	0.0017	0.1199	0.0186	0.0018	0.0024	0.0025	0.001	0.0356	0.0188	0.0256	0.0758	0.0195	0.0956	0.0018
7	rs117009903	94371679	0.94	0.389848785336034	0.91	0.256642068151906	0.01887844790672	0.166441458887485	0.0166	0.0225	0.014	0.0023	0.1829	0.0019	0.0018	0.055	0.0021	0.1096	0.1473	0.0203	0.0017	0.1198	0.0186	0.0017	0.0024	0.0025	0.001	0.0356	0.0188	0.0255	0.0758	0.0195	0.0956	0.0018
7	rs117778854	94373747	0.94	0.389848785336034	0.92	0.226487429171296	0.0188950085986173	0.16663773850418	0.0166	0.0225	0.014	0.0023	0.1829	0.0019	0.0018	0.055	0.0021	0.1096	0.1474	0.0203	0.0017	0.1198	0.0185	0.0017	0.0024	0.0026	0.001	0.0356	0.0187	0.0255	0.0758	0.0195	0.0955	0.0018
7	rs6953258	94375808	0.94	0.389848785336034	0.92	0.226487429171296	0.0186969775604433	0.173558279992957	0.0166	0.0225	0.014	0.0023	0.1829	0.0019	0.0018	0.055	0.0021	0.1096	0.1473	0.0203	0.0017	0.1199	0.0185	0.0017	0.0024	0.0026	0.001	0.0356	0.0187	0.0255	0.0759	0.0195	0.0955	0.0018
7	rs6953129	94375861	0.94	0.389848785336034	0.92	0.226487429171296	0.0186723304943188	0.171174460519214	0.0166	0.0225	0.014	0.0023	0.1829	0.0019	0.0018	0.055	0.0021	0.1096	0.1473	0.0203	0.0017	0.1198	0.0185	0.0017	0.0024	0.0026	0.001	0.0356	0.0187	0.0255	0.0759	0.0195	0.0955	0.0018
7	rs78783622	94407605	0.94	0.389848785336034	0.92	0.226487429171296	0.024868257513821	0.166049143259399	0.0166	0.0225	0.0138	0.0024	0.1826	0.0022	0.0019	0.0553	0.0022	0.1103	0.1474	0.0201	0.0018	0.1195	0.018	0.0017	0.0025	0.0026	0.001	0.0356	0.0187	0.0249	0.0764	0.0193	0.095	0.0019
7	rs11772630	94410184	0.94	0.389848785336034	0.92	0.226487429171296	0.0249086771026587	0.171372673444285	0.0166	0.0225	0.0138	0.0024	0.1826	0.0022	0.0019	0.0553	0.0022	0.1103	0.1474	0.0201	0.0018	0.1196	0.018	0.0017	0.0025	0.0026	0.001	0.0356	0.0187	0.0249	0.0764	0.0193	0.0951	0.0019
7	rs73227801	94430542	0.94	0.389848785336034	0.92	0.226487429171296	0.0251318243103863	0.167817118247323	0.0166	0.0225	0.0139	0.0024	0.1826	0.0022	0.0019	0.0554	0.0022	0.1103	0.1473	0.0201	0.0018	0.1195	0.018	0.0017	0.0025	0.0026	0.001	0.0356	0.0187	0.0249	0.0765	0.0193	0.095	0.0019
7	rs1926095	94444750	0.94	0.389848785336034	0.92	0.226487429171296	0.026458520954306	0.169196738310377	0.0166	0.0225	0.0138	0.0024	0.1826	0.0022	0.0019	0.0554	0.0023	0.1103	0.1473	0.0201	0.0018	0.1195	0.018	0.0017	0.0025	0.0026	0.001	0.0356	0.0187	0.0248	0.0765	0.0193	0.0949	0.0019
7	rs79980194	94453131	0.94	0.389848785336034	0.92	0.226487429171296	0.0268938147926557	0.168309385924453	0.0166	0.0225	0.0138	0.0024	0.1827	0.0022	0.0019	0.0555	0.0023	0.1103	0.1473	0.0201	0.0018	0.1195	0.018	0.0017	0.0025	0.0026	0.001	0.0356	0.0187	0.0248	0.0765	0.0193	0.0949	0.0019
7	rs73229416	94457581	0.94	0.389848785336034	0.92	0.226487429171296	0.0280647557568013	0.17695490567372	0.0167	0.0225	0.0138	0.0024	0.1827	0.0022	0.0019	0.0555	0.0023	0.1103	0.1473	0.0201	0.0018	0.1195	0.0179	0.0017	0.0025	0.0026	0.001	0.0356	0.0187	0.0248	0.0765	0.0193	0.0949	0.0019
7	rs78929845	94463740	0.94	0.389848785336034	0.92	0.226487429171296	0.0266065902676612	0.160106858438354	0.0166	0.0225	0.0138	0.0024	0.1828	0.0022	0.0019	0.0556	0.0022	0.1103	0.1473	0.0202	0.0018	0.1195	0.0179	0.0017	0.0025	0.0026	0.001	0.0356	0.0187	0.0247	0.0765	0.0193	0.0948	0.0019
7	rs11769571	94481182	0.94	0.389848785336034	0.92	0.226487429171296	0.0285408592095053	0.160397311838853	0.0166	0.0225	0.0138	0.0024	0.1829	0.0022	0.0019	0.0557	0.0023	0.1102	0.1473	0.0202	0.0018	0.1196	0.0179	0.0017	0.0025	0.0026	0.001	0.0356	0.0187	0.0246	0.0764	0.0194	0.0947	0.0019
7	rs80220519	94484052	0.94	0.389848785336034	0.92	0.226487429171296	0.0286300628026594	0.158464482425801	0.0166	0.0225	0.0138	0.0024	0.1828	0.0023	0.0019	0.0557	0.0023	0.11	0.1473	0.0202	0.0018	0.1196	0.0179	0.0017	0.0025	0.0026	0.001	0.0356	0.0187	0.0246	0.0766	0.0194	0.0946	0.002
7	rs71562874	94529872	0.94	0.389848785336034	0.92	0.226487429171296	0.0421078350701814	0.148926348600194	0.0164	0.0224	0.0135	0.0024	0.1822	0.0026	0.0018	0.056	0.0023	0.1082	0.1458	0.0217	0.002	0.1202	0.0177	0.0016	0.0024	0.0023	0.0012	0.0352	0.0186	0.0248	0.0796	0.02	0.0933	0.0021
7	rs117783599	94531268	0.94	0.389848785336034	0.92	0.226487429171296	0.0424445962345672	0.149209398880915	0.0164	0.0224	0.0135	0.0024	0.1822	0.0026	0.0018	0.056	0.0023	0.1082	0.1457	0.0217	0.002	0.1202	0.0177	0.0016	0.0024	0.0023	0.0012	0.0352	0.0186	0.0248	0.0797	0.0201	0.0933	0.0021
7	rs28388583	94532245	0.94	0.389848785336034	0.92	0.226487429171296	0.0432722320276809	0.147796083879791	0.0164	0.0224	0.0135	0.0024	0.1821	0.0026	0.0018	0.056	0.0023	0.1081	0.1457	0.0217	0.002	0.1202	0.0177	0.0016	0.0024	0.0023	0.0012	0.0353	0.0186	0.0248	0.0798	0.0201	0.0932	0.0021
7	rs10230714	94540416	0.94	0.389848785336034	0.92	0.226487429171296	0.050407966161575	0.149492642432716	0.0163	0.0224	0.0135	0.0024	0.1818	0.0027	0.0017	0.0561	0.0023	0.1079	0.1454	0.022	0.0021	0.1201	0.0178	0.0016	0.0024	0.0023	0.0012	0.0353	0.0186	0.0247	0.0803	0.0203	0.0931	0.0021
7	rs61737465	94540527	0.94	0.389848785336034	0.92	0.226487429171296	0.0503255121586188	0.149870600827366	0.0163	0.0224	0.0135	0.0024	0.1818	0.0027	0.0017	0.0561	0.0023	0.1079	0.1454	0.022	0.0021	0.1201	0.0178	0.0016	0.0024	0.0023	0.0012	0.0353	0.0186	0.0247	0.0803	0.0203	0.0931	0.0021
7	rs116979850	94554975	0.94	0.389848785336034	0.92	0.226487429171296	0.0638068291170235	0.128351514075649	0.0162	0.022	0.0133	0.0024	0.181	0.0028	0.0018	0.0563	0.0023	0.1076	0.1448	0.0225	0.0021	0.1202	0.018	0.0014	0.0024	0.0022	0.0012	0.0353	0.0185	0.0248	0.0815	0.0206	0.093	0.0022
7	rs118113387	94555425	0.94	0.389848785336034	0.92	0.226487429171296	0.0639420487407991	0.128262199424977	0.0162	0.022	0.0133	0.0024	0.181	0.0028	0.0018	0.0563	0.0023	0.1076	0.1447	0.0225	0.0021	0.1202	0.018	0.0014	0.0024	0.0022	0.0012	0.0353	0.0185	0.0248	0.0815	0.0206	0.093	0.0022
7	rs79411886	94561983	0.94	0.389848785336034	0.92	0.226487429171296	0.0636910764322122	0.127370324927929	0.0162	0.022	0.0133	0.0024	0.1809	0.0028	0.0018	0.0563	0.0023	0.1075	0.1447	0.0225	0.0021	0.1202	0.018	0.0014	0.0024	0.0022	0.0012	0.0353	0.0185	0.0248	0.0816	0.0206	0.0931	0.0022
7	rs854721	94600834	0.94	0.389848785336034	0.92	0.226487429171296	0.0765229052951073	0.118060459818435	0.0162	0.0218	0.0132	0.0024	0.1803	0.0028	0.0018	0.0564	0.0024	0.1075	0.1445	0.0228	0.0021	0.1202	0.0181	0.0014	0.0024	0.0022	0.0013	0.0354	0.0185	0.0248	0.0822	0.0209	0.093	0.0022
7	rs150944741	94607015	0.94	0.389848785336034	0.92	0.226487429171296	0.0766098584776325	0.117973900030531	0.0162	0.0218	0.0132	0.0024	0.1803	0.0028	0.0018	0.0564	0.0024	0.1075	0.1445	0.0228	0.0021	0.1202	0.0181	0.0014	0.0024	0.0022	0.0013	0.0354	0.0185	0.0248	0.0822	0.0209	0.0929	0.0022
7	rs854741	94618043	0.94	0.389848785336034	0.92	0.226487429171296	0.0799390564457819	0.134206170372496	0.0162	0.0218	0.0132	0.0024	0.1802	0.0028	0.0018	0.0565	0.0024	0.1075	0.1444	0.0228	0.0021	0.1201	0.0181	0.0014	0.0024	0.0022	0.0013	0.0354	0.0185	0.0248	0.0822	0.0209	0.0929	0.0022
7	rs117172515	94623204	0.94	0.389848785336034	0.92	0.226487429171296	0.0799614082789989	0.125150796408133	0.0162	0.0218	0.0132	0.0024	0.1802	0.0028	0.0018	0.0565	0.0024	0.1075	0.1444	0.0228	0.0021	0.1201	0.0181	0.0014	0.0024	0.0022	0.0013	0.0354	0.0185	0.0248	0.0823	0.021	0.0929	0.0022
7	rs705369	94632949	0.94	0.389848785336034	0.92	0.226487429171296	0.0832449882718762	0.125504942557122	0.0162	0.0218	0.0132	0.0024	0.18	0.0028	0.0018	0.0564	0.0024	0.1074	0.1444	0.0228	0.0021	0.1201	0.0181	0.0014	0.0024	0.0022	0.0013	0.0354	0.0184	0.0248	0.0824	0.021	0.0929	0.0022
7	rs12704776	94665993	0.94	0.389848785336034	0.92	0.226487429171296	0.0786716276586804	0.116678387763124	0.0162	0.0217	0.0132	0.0025	0.1794	0.0029	0.0018	0.0564	0.0024	0.1072	0.1446	0.0232	0.0022	0.1196	0.0184	0.0014	0.0024	0.0022	0.0013	0.0353	0.0184	0.0251	0.0826	0.0211	0.0926	0.0022
7	rs76991380	94669145	0.94	0.389848785336034	0.92	0.226487429171296	0.0816945622296276	0.108265370041192	0.0162	0.0216	0.0132	0.0025	0.1791	0.0029	0.0018	0.0564	0.0024	0.1071	0.1446	0.0233	0.0022	0.1194	0.0186	0.0014	0.0024	0.0023	0.0014	0.0353	0.0184	0.0252	0.0828	0.0212	0.0924	0.0022
7	rs77216169	94682008	0.93	0.429746626914861	0.92	0.226487429171296	0.0866605482956539	0.100828886621474	0.0161	0.0215	0.0133	0.0025	0.1784	0.003	0.0019	0.0564	0.0025	0.1068	0.1445	0.0236	0.0023	0.1189	0.019	0.0015	0.0024	0.0023	0.0014	0.0352	0.0187	0.0254	0.0832	0.0214	0.0921	0.0022
7	rs73724193	94684779	0.93	0.429746626914861	0.92	0.226487429171296	0.0877711048960365	0.100503156051282	0.0161	0.0215	0.0133	0.0025	0.1783	0.003	0.0019	0.0564	0.0025	0.1067	0.1445	0.0236	0.0023	0.1189	0.0191	0.0015	0.0024	0.0023	0.0014	0.0352	0.0187	0.0254	0.0833	0.0214	0.092	0.0022
7	rs73218118	94689445	0.93	0.429746626914861	0.92	0.226487429171296	0.0881750105051441	0.0985574267252826	0.0162	0.0215	0.0133	0.0025	0.1783	0.003	0.0019	0.0564	0.0025	0.1067	0.1445	0.0236	0.0023	0.1189	0.0191	0.0015	0.0024	0.0023	0.0014	0.0352	0.0187	0.0254	0.0833	0.0214	0.092	0.0022
7	rs111562278	94695042	0.93	0.429746626914861	0.92	0.226487429171296	0.0873210739927227	0.0999341173109123	0.0162	0.0215	0.0133	0.0025	0.1783	0.003	0.0019	0.0564	0.0025	0.1067	0.1445	0.0237	0.0023	0.1188	0.0191	0.0015	0.0025	0.0023	0.0014	0.0352	0.0188	0.0254	0.0833	0.0214	0.092	0.0022
7	rs10485996	94722785	0.93	0.429746626914861	0.92	0.226487429171296	0.0910111013712876	0.0924162006216931	0.0163	0.0214	0.0132	0.0025	0.1782	0.003	0.0019	0.0564	0.0025	0.1066	0.1445	0.0237	0.0024	0.1187	0.0191	0.0015	0.0025	0.0024	0.0014	0.0349	0.0188	0.0254	0.0835	0.0214	0.0921	0.0022
7	rs111692147	94726779	0.93	0.429746626914861	0.92	0.226487429171296	0.0959233089172042	0.0900659459725021	0.0163	0.0214	0.0132	0.0025	0.1782	0.003	0.0019	0.0564	0.0025	0.1066	0.1445	0.0236	0.0023	0.1188	0.0191	0.0015	0.0025	0.0024	0.0014	0.0349	0.0188	0.0254	0.0835	0.0214	0.0921	0.0022
7	rs961262	94731554	0.93	0.429746626914861	0.92	0.226487429171296	0.0954222537450492	0.0902998883975837	0.0163	0.0214	0.0132	0.0024	0.1782	0.0029	0.0018	0.0564	0.0026	0.1067	0.1447	0.0232	0.0024	0.1187	0.0191	0.0015	0.0024	0.0024	0.0015	0.035	0.0188	0.0254	0.0837	0.0214	0.0921	0.0023
7	rs2374992	94733521	0.93	0.429746626914861	0.92	0.226487429171296	0.0932371877750506	0.0936794640491989	0.0163	0.0214	0.0132	0.0024	0.1781	0.0028	0.0018	0.0564	0.0026	0.1067	0.1447	0.0232	0.0024	0.1186	0.0192	0.0015	0.0024	0.0024	0.0015	0.035	0.0188	0.0254	0.0838	0.0214	0.0921	0.0023
7	rs17305648	94738411	0.93	0.429746626914861	0.92	0.226487429171296	0.135124884700158	0.101155027840316	0.0162	0.0211	0.0135	0.0025	0.1767	0.003	0.002	0.0563	0.0027	0.106	0.1443	0.0234	0.0025	0.1185	0.0195	0.0016	0.0026	0.0025	0.0015	0.035	0.019	0.0254	0.085	0.0216	0.0917	0.0023
7	rs17305704	94739551	0.93	0.429746626914861	0.92	0.226487429171296	0.182339652021576	0.13113168761125	0.0161	0.0207	0.0137	0.0026	0.1756	0.0031	0.0021	0.0563	0.0029	0.1057	0.1443	0.0236	0.0025	0.1185	0.0197	0.0017	0.0028	0.0025	0.0015	0.0349	0.0191	0.0257	0.0858	0.022	0.0907	0.0023
7	rs12216685	94749766	0.93	0.429746626914861	0.92	0.226487429171296	0.266929056394029	0.166834099254973	0.0159	0.0202	0.0142	0.0027	0.1743	0.0033	0.0023	0.0561	0.003	0.1051	0.1432	0.0242	0.0027	0.1176	0.0201	0.0019	0.003	0.0026	0.0017	0.0347	0.0194	0.0261	0.0876	0.0226	0.0897	0.0023
7	rs17166696	94820252	0.93	0.429746626914861	0.92	0.226487429171296	0.343509853046426	0.179164834360475	0.0157	0.0198	0.0145	0.0028	0.1734	0.0034	0.0024	0.0561	0.0031	0.1047	0.1424	0.0245	0.0027	0.1169	0.0204	0.002	0.0032	0.0027	0.0017	0.0349	0.0196	0.0264	0.0887	0.023	0.0891	0.0023
7	rs12704790	94867817	0.93	0.429746626914861	0.92	0.226487429171296	0.397327091344908	0.164971953040269	0.0156	0.0196	0.0147	0.0028	0.1729	0.0034	0.0024	0.0561	0.0032	0.1046	0.1421	0.0248	0.0028	0.1167	0.0206	0.002	0.0032	0.0027	0.0017	0.035	0.0197	0.0265	0.0892	0.0232	0.0889	0.0023
7	rs2888969	94873213	0.93	0.429746626914861	0.92	0.226487429171296	0.415034714426699	0.173757448789393	0.0156	0.0196	0.0147	0.0028	0.1728	0.0033	0.0024	0.0561	0.0032	0.1046	0.1421	0.0248	0.0028	0.1167	0.0206	0.002	0.0032	0.0027	0.0017	0.035	0.0197	0.0265	0.0892	0.0232	0.0889	0.0023
7	rs854522	94897801	0.92	0.472297109457422	0.92	0.226487429171296	0.459559014390112	0.15433717567609	0.0155	0.0195	0.0148	0.0028	0.1726	0.0034	0.0024	0.0561	0.0032	0.1044	0.1419	0.0249	0.0028	0.1166	0.0206	0.0021	0.0032	0.0027	0.0018	0.035	0.0197	0.0265	0.0894	0.0233	0.0889	0.0023
7	rs12536602	94899869	0.92	0.472297109457422	0.92	0.226487429171296	0.466119150343152	0.146106516385319	0.0155	0.0196	0.0148	0.0028	0.1724	0.0034	0.0024	0.0561	0.0033	0.1043	0.1418	0.0249	0.0028	0.1166	0.0206	0.0021	0.0032	0.0027	0.0018	0.035	0.0198	0.0266	0.0895	0.0233	0.0889	0.0023
7	rs62467348	94900322	0.93	0.429746626914861	0.92	0.226487429171296	0.488936456958495	0.147232115951566	0.0155	0.0195	0.0148	0.0028	0.1724	0.0034	0.0024	0.0561	0.0033	0.1043	0.1418	0.0249	0.0028	0.1165	0.0206	0.0021	0.0032	0.0026	0.0018	0.0351	0.0198	0.0266	0.0895	0.0233	0.0891	0.0023
7	rs705374	94900678	0.93	0.429746626914861	0.92	0.226487429171296	0.491122179510967	0.150627545670287	0.0155	0.0195	0.0148	0.0028	0.1725	0.0034	0.0024	0.0562	0.0033	0.1043	0.1418	0.0249	0.0028	0.1166	0.0206	0.0021	0.0032	0.0026	0.0018	0.0351	0.0198	0.0265	0.0895	0.0233	0.089	0.0023
7	rs2178057	94903039	0.92	0.472297109457422	0.92	0.226487429171296	0.882993598124313	0.182092335747481	0.0149	0.0193	0.015	0.003	0.1711	0.0036	0.0026	0.056	0.0036	0.1026	0.1403	0.0255	0.0029	0.1163	0.0209	0.0023	0.0034	0.0027	0.0019	0.0352	0.0213	0.0269	0.0903	0.0235	0.089	0.0024
7	rs2240026	94903420	0.92	0.472297109457422	0.92	0.226487429171296	0.929797320918116	0.165069777592958	0.015	0.0193	0.0149	0.003	0.1711	0.0037	0.0026	0.056	0.0036	0.1023	0.1402	0.0256	0.0029	0.1162	0.0208	0.0023	0.0035	0.0027	0.0019	0.0352	0.0217	0.0269	0.09	0.0235	0.0889	0.0024
7	rs854534	94909495	0.93	0.429746626914861	0.92	0.226487429171296	1.28325870810868	0.171670142682555	0.0151	0.0194	0.0148	0.0029	0.1714	0.0037	0.0026	0.0559	0.0038	0.1017	0.1402	0.0255	0.0028	0.1161	0.0207	0.0024	0.0035	0.0027	0.0019	0.0352	0.0221	0.0271	0.0901	0.0234	0.0889	0.0023
7	rs705377	94914857	0.93	0.429746626914861	0.92	0.226487429171296	1.56426470250606	0.166441458887485	0.0152	0.0193	0.0148	0.0029	0.1712	0.0037	0.0026	0.0558	0.0039	0.1013	0.1403	0.0254	0.0028	0.116	0.0207	0.0024	0.0036	0.0027	0.0018	0.0351	0.0223	0.0273	0.0903	0.0232	0.0895	0.0023
7	rs854547	94923856	0.93	0.429746626914861	0.92	0.226487429171296	2.03421776115363	0.177456329898865	0.0149	0.0191	0.0147	0.0029	0.1709	0.0037	0.0026	0.0557	0.0039	0.1011	0.14	0.0251	0.0027	0.1155	0.0207	0.0024	0.0036	0.0024	0.0018	0.0351	0.0224	0.0273	0.0931	0.0231	0.0896	0.0021
7	rs854548	94925820	0.93	0.429746626914861	0.92	0.226487429171296	2.15427517556359	0.193549903792206	0.015	0.0191	0.0146	0.0029	0.1705	0.0037	0.0026	0.0558	0.004	0.1008	0.14	0.0252	0.0027	0.1153	0.0207	0.0025	0.0036	0.0024	0.0018	0.0352	0.0224	0.0271	0.0939	0.023	0.0896	0.0021
7	rs854555	94930391	0.93	0.429746626914861	0.92	0.226487429171296	2.25239015393424	0.218988660934331	0.0151	0.019	0.0144	0.0029	0.1703	0.0037	0.0026	0.0556	0.004	0.1005	0.14	0.0251	0.0026	0.115	0.0207	0.0025	0.0036	0.0024	0.0017	0.0352	0.0224	0.0271	0.0957	0.0227	0.0894	0.0021
7	rs3917597	94934823	0.93	0.429746626914861	0.92	0.226487429171296	2.46820039338064	0.283750872450552	0.0151	0.019	0.0142	0.0028	0.17	0.0038	0.0027	0.0554	0.004	0.0997	0.1396	0.025	0.0026	0.1147	0.0205	0.0025	0.0036	0.0023	0.0016	0.0353	0.0226	0.0271	0.0984	0.0223	0.0893	0.0021
7	rs662	94937446	0.93	0.429746626914861	0.92	0.226487429171296	2.58406708184703	0.329083001416643	0.0152	0.019	0.0141	0.0028	0.1701	0.0038	0.0026	0.0553	0.004	0.0994	0.1395	0.025	0.0026	0.1147	0.0205	0.0025	0.0036	0.0023	0.0016	0.0354	0.0227	0.0271	0.0992	0.0222	0.0892	0.0021
7	rs3917510	94943120	0.93	0.429746626914861	0.92	0.226487429171296	3.26882817540135	0.410002777911692	0.0152	0.019	0.014	0.0028	0.17	0.0038	0.0027	0.0552	0.0042	0.0989	0.1392	0.0249	0.0028	0.1146	0.0205	0.0025	0.0036	0.0023	0.0016	0.0354	0.0227	0.0271	0.1001	0.022	0.089	0.0022
7	Affx-31127653	94946084	0.93	0.429746626914861	0.92	0.226487429171296	2.8044066304222	0.305388652486261	0.0153	0.019	0.014	0.0028	0.1706	0.0038	0.0027	0.0552	0.0041	0.0989	0.1393	0.025	0.0028	0.1148	0.0206	0.0026	0.0036	0.0023	0.0015	0.0356	0.023	0.0273	0.0981	0.0219	0.0891	0.0022
7	rs3917478	94951569	0.96	0.3177447436144	0.91	0.256642068151906	0.928548336629916	0.0548980311015246	0.0168	0.019	0.0145	0.0027	0.1766	0.004	0.0029	0.0561	0.0037	0.1002	0.1412	0.0259	0.0025	0.1167	0.0206	0.0028	0.0039	0.0021	0.0014	0.0368	0.0227	0.0279	0.0812	0.0222	0.0897	0.0022
7	rs35715042	94967643	0.96	0.3177447436144	0.91	0.256642068151906	0.672420887347391	0.0479903574485718	0.0173	0.019	0.0149	0.0027	0.1787	0.004	0.0028	0.0557	0.0035	0.1007	0.1404	0.0259	0.0022	0.1169	0.0203	0.0029	0.0039	0.002	0.0012	0.0373	0.0224	0.0281	0.0796	0.0223	0.0891	0.0022
7	rs17883293	94972361	0.96	0.3177447436144	0.91	0.256642068151906	0.678949322645448	0.0520741171203467	0.0173	0.019	0.0149	0.0027	0.1787	0.004	0.0028	0.0557	0.0035	0.1007	0.1404	0.0259	0.0022	0.1169	0.0203	0.0029	0.0039	0.002	0.0012	0.0373	0.0224	0.0281	0.0796	0.0223	0.0891	0.0022
7	rs17883513	94974185	0.96	0.3177447436144	0.91	0.256642068151906	0.678949322645448	0.0520120982983859	0.0173	0.019	0.0149	0.0027	0.1787	0.004	0.0028	0.0557	0.0035	0.1007	0.1404	0.0259	0.0022	0.1169	0.0203	0.0029	0.0039	0.002	0.0012	0.0373	0.0224	0.0281	0.0796	0.0223	0.0891	0.0022
7	rs17886762	94977004	0.96	0.3177447436144	0.91	0.256642068151906	0.679240133185322	0.0523846925449201	0.0173	0.019	0.0149	0.0027	0.1787	0.004	0.0028	0.0557	0.0035	0.1007	0.1404	0.0259	0.0022	0.1169	0.0203	0.0029	0.0039	0.002	0.0012	0.0373	0.0224	0.0281	0.0796	0.0223	0.0891	0.0022
7	rs3757708	94996913	0.96	0.3177447436144	0.91	0.256642068151906	0.684995090068325	0.0485906013625322	0.0173	0.019	0.0149	0.0027	0.1788	0.004	0.0028	0.0557	0.0035	0.1008	0.1404	0.0259	0.0022	0.117	0.0203	0.0029	0.0039	0.002	0.0012	0.0373	0.0224	0.0282	0.0794	0.0223	0.0891	0.0022
7	rs13226149	95025600	0.96	0.3177447436144	0.91	0.256642068151906	0.640489808432962	0.0341808106081697	0.0174	0.019	0.015	0.0028	0.1791	0.004	0.0028	0.0556	0.0034	0.1013	0.1405	0.0259	0.0022	0.1166	0.0203	0.0029	0.0039	0.0019	0.0012	0.0374	0.0224	0.0282	0.0789	0.0223	0.089	0.0022
7	rs2072200	95026160	0.96	0.3177447436144	0.91	0.256642068151906	0.639923490233774	0.0347483228224148	0.0174	0.019	0.0149	0.0028	0.1792	0.004	0.0028	0.0555	0.0034	0.1014	0.1404	0.0259	0.0022	0.1166	0.0203	0.0029	0.0039	0.0019	0.0012	0.0375	0.0224	0.0283	0.0787	0.0224	0.089	0.0022
7	rs11764079	95026229	0.96	0.3177447436144	0.91	0.256642068151906	0.634554851414131	0.0332106743263381	0.0174	0.019	0.0149	0.0028	0.1792	0.004	0.0028	0.0555	0.0034	0.1014	0.1404	0.0259	0.0022	0.1166	0.0203	0.0029	0.0039	0.0019	0.0012	0.0375	0.0224	0.0283	0.0787	0.0224	0.089	0.0022
7	rs11770903	95026327	0.96	0.3177447436144	0.91	0.256642068151906	0.634413849906697	0.0327052416685985	0.0174	0.019	0.0149	0.0028	0.1792	0.004	0.0028	0.0555	0.0034	0.1014	0.1404	0.0259	0.0022	0.1166	0.0203	0.0029	0.0039	0.0019	0.0012	0.0375	0.0224	0.0283	0.0787	0.0224	0.0889	0.0022
7	rs17882539	95026408	0.96	0.3177447436144	0.91	0.256642068151906	0.638084531532249	0.0324036979654317	0.0174	0.019	0.0149	0.0028	0.1793	0.004	0.0028	0.0554	0.0034	0.1014	0.1404	0.026	0.0022	0.1165	0.0204	0.0029	0.0039	0.0019	0.0012	0.0375	0.0224	0.0283	0.0787	0.0223	0.0889	0.0022
7	rs17885453	95026456	0.96	0.3177447436144	0.91	0.256642068151906	0.632441330064092	0.0312597484489833	0.0174	0.019	0.0149	0.0028	0.1793	0.004	0.0028	0.0554	0.0034	0.1014	0.1404	0.026	0.0022	0.1165	0.0204	0.0029	0.0039	0.0019	0.0012	0.0375	0.0224	0.0283	0.0787	0.0223	0.0889	0.0022
7	rs7493	95034775	0.97	0.285396128624663	0.91	0.256642068151906	0.573639501305605	0.0225091570538421	0.0175	0.0189	0.0149	0.0028	0.1803	0.0039	0.0029	0.0558	0.0034	0.1008	0.1405	0.026	0.0022	0.1163	0.0204	0.0029	0.004	0.0019	0.0012	0.0377	0.0224	0.0284	0.0781	0.0224	0.0886	0.0022
7	rs12026	95041016	0.97	0.285396128624663	0.91	0.256642068151906	0.598584514652323	0.0221724280172916	0.0175	0.0189	0.015	0.0028	0.1803	0.004	0.0029	0.0559	0.0034	0.1006	0.1405	0.026	0.0022	0.1162	0.0204	0.003	0.004	0.0019	0.0012	0.0378	0.0224	0.0284	0.0779	0.0224	0.0886	0.0022
7	rs7803148	95047830	0.97	0.285396128624663	0.91	0.256642068151906	0.65837351386378	0.0257836955249316	0.0175	0.0189	0.015	0.0028	0.1803	0.004	0.0029	0.0559	0.0034	0.1006	0.1404	0.0259	0.0022	0.1161	0.0204	0.003	0.0041	0.0019	0.0012	0.0378	0.0224	0.0284	0.0779	0.0224	0.0886	0.0022
7	rs7802018	95060313	0.98	0.255415240389183	0.91	0.256642068151906	0.504778410744721	0.0169722715630761	0.0179	0.0188	0.0151	0.0027	0.1818	0.0037	0.0029	0.0556	0.0034	0.1013	0.1404	0.0258	0.0023	0.1155	0.0205	0.003	0.0039	0.0021	0.0014	0.0388	0.0226	0.0287	0.0749	0.0222	0.0891	0.0022
7	rs112592935	95062726	0.98	0.255415240389183	0.91	0.256642068151906	0.421970468773795	0.00888272903441235	0.0179	0.0188	0.015	0.0026	0.1821	0.0036	0.0029	0.0557	0.0033	0.1014	0.1401	0.0257	0.0023	0.1153	0.0205	0.003	0.004	0.002	0.0014	0.0388	0.0227	0.0285	0.075	0.0222	0.0892	0.0022
7	rs2374993	95063702	0.98	0.255415240389183	0.91	0.256642068151906	0.422783369149322	0.00851504226801739	0.0179	0.0188	0.015	0.0026	0.1821	0.0036	0.0029	0.0558	0.0033	0.1014	0.1401	0.0257	0.0023	0.1153	0.0205	0.003	0.004	0.002	0.0014	0.0387	0.0226	0.0285	0.0751	0.0222	0.0892	0.0022
7	rs56064249	95067959	0.98	0.255415240389183	0.91	0.256642068151906	0.288084339046057	0.011078144951507	0.018	0.0187	0.015	0.0026	0.183	0.0034	0.0029	0.0562	0.0032	0.1016	0.1397	0.0257	0.0023	0.115	0.0204	0.003	0.004	0.002	0.0013	0.0382	0.0224	0.0282	0.0753	0.0223	0.0896	0.0021
7	rs10260134	95071253	0.98	0.255415240389183	0.9	0.289513196358555	0.193852302420699	0.00830854975453999	0.0181	0.0186	0.0148	0.0025	0.1838	0.0032	0.0029	0.0569	0.003	0.1015	0.1393	0.0257	0.0022	0.1147	0.0205	0.0031	0.004	0.0019	0.0013	0.0381	0.0222	0.028	0.0754	0.0221	0.0903	0.0021
7	rs43048	95076247	0.98	0.255415240389183	0.9	0.289513196358555	0.19658129949975	0.00830854975453999	0.0181	0.0186	0.0148	0.0025	0.1839	0.0032	0.0029	0.0569	0.003	0.1016	0.1393	0.0257	0.0022	0.1145	0.0205	0.0031	0.004	0.0019	0.0013	0.0381	0.0222	0.028	0.0755	0.0221	0.0902	0.0021
7	rs43053	95079060	0.98	0.255415240389183	0.9	0.289513196358555	0.183970185194363	0.00775426394954749	0.0181	0.0186	0.0148	0.0025	0.1839	0.0032	0.0029	0.0569	0.003	0.1015	0.1394	0.0258	0.0022	0.1143	0.0205	0.0031	0.004	0.0019	0.0013	0.0381	0.0222	0.0279	0.0755	0.0222	0.0902	0.0021
7	rs43056	95080037	0.99	0.227721472602965	0.9	0.289513196358555	0.147794933434196	0.0121126661705541	0.0182	0.0185	0.0148	0.0025	0.1835	0.0033	0.0028	0.0573	0.0029	0.1018	0.1394	0.0259	0.0022	0.1136	0.0205	0.003	0.0039	0.0019	0.0013	0.0385	0.0221	0.0277	0.0758	0.022	0.0907	0.002
7	rs10240398	95082010	0.99	0.227721472602965	0.9	0.289513196358555	0.0426799489285411	0.0137852112631742	0.0183	0.0183	0.0146	0.0025	0.186	0.0032	0.0027	0.0577	0.0025	0.1022	0.1391	0.0256	0.0023	0.1114	0.0219	0.0028	0.0038	0.0018	0.0013	0.0391	0.0212	0.0277	0.076	0.0215	0.0907	0.0019
7	rs11770226	95085431	0.99	0.227721472602965	0.9	0.289513196358555	0.0452818876563911	0.0142540712059596	0.0183	0.0182	0.0146	0.0025	0.1861	0.0032	0.0027	0.0577	0.0025	0.1022	0.1392	0.0257	0.0023	0.1114	0.0219	0.0028	0.0037	0.0018	0.0013	0.0391	0.0212	0.0277	0.076	0.0214	0.0906	0.0019
7	rs43059	95085642	0.99	0.227721472602965	0.9	0.289513196358555	0.0453279370188832	0.0141193108034926	0.0183	0.0182	0.0146	0.0025	0.1861	0.0032	0.0027	0.0577	0.0025	0.1022	0.1393	0.0257	0.0023	0.1114	0.0219	0.0028	0.0037	0.0018	0.0013	0.0391	0.0212	0.0277	0.076	0.0214	0.0906	0.0019
7	rs10228393	95088489	0.99	0.227721472602965	0.9	0.289513196358555	0.050424467874152	0.0140857206986194	0.0183	0.0182	0.0144	0.0025	0.1861	0.0032	0.0027	0.0577	0.0025	0.1022	0.1393	0.0256	0.0023	0.1113	0.0223	0.0028	0.0037	0.0018	0.0013	0.0391	0.0212	0.0277	0.0761	0.0213	0.0905	0.0019
7	rs74643962	95098256	0.99	0.227721472602965	0.9	0.289513196358555	0.0399422880600469	0.0139517604891262	0.0183	0.0182	0.0145	0.0025	0.1862	0.0032	0.0027	0.0579	0.0025	0.1026	0.139	0.0257	0.0024	0.1112	0.0223	0.0028	0.0038	0.0018	0.0013	0.0391	0.0214	0.0277	0.0761	0.0211	0.0897	0.002
7	rs78154769	95101638	0.99	0.227721472602965	0.9	0.289513196358555	0.0397735479804774	0.0146964572522112	0.0183	0.0183	0.0145	0.0025	0.1862	0.0032	0.0027	0.058	0.0025	0.1026	0.139	0.0257	0.0024	0.1112	0.0223	0.0028	0.0038	0.0018	0.0013	0.0391	0.0215	0.0278	0.0761	0.0211	0.0895	0.002
7	rs43064	95110894	0.99	0.227721472602965	0.9	0.289513196358555	0.0379768933023243	0.0142878612642874	0.0183	0.0183	0.0145	0.0025	0.1861	0.0032	0.0027	0.0581	0.0024	0.1027	0.1389	0.0257	0.0024	0.111	0.0224	0.0028	0.0038	0.0018	0.0013	0.0391	0.0216	0.0278	0.0761	0.021	0.0895	0.0021
7	rs3757704	95113420	0.99	0.227721472602965	0.9	0.289513196358555	0.0380585577411121	0.0147307662903127	0.0183	0.0183	0.0145	0.0025	0.1861	0.0032	0.0027	0.0581	0.0024	0.1027	0.1388	0.0257	0.0024	0.111	0.0224	0.0028	0.0038	0.0018	0.0013	0.0391	0.0216	0.0278	0.0762	0.021	0.0895	0.0021
7	rs3801916	95121019	0.99	0.227721472602965	0.9	0.289513196358555	0.0362634589391984	0.0147995039598228	0.0182	0.0183	0.0145	0.0025	0.1862	0.0032	0.0027	0.0582	0.0024	0.1028	0.1387	0.0257	0.0024	0.1109	0.0224	0.0028	0.0038	0.0018	0.0013	0.0391	0.0216	0.0278	0.0762	0.021	0.0895	0.0021
7	rs78641443	95124329	0.99	0.227721472602965	0.9	0.289513196358555	0.036633598800131	0.0152152752707389	0.0182	0.0183	0.0145	0.0025	0.1862	0.0032	0.0026	0.0583	0.0024	0.1027	0.1387	0.0256	0.0024	0.1109	0.0224	0.0028	0.0038	0.0018	0.0013	0.0392	0.0216	0.0278	0.0763	0.021	0.0895	0.0021
7	rs17717858	95124519	0.99	0.227721472602965	0.9	0.289513196358555	0.0356349839696832	0.0151455821209187	0.0182	0.0183	0.0145	0.0025	0.1862	0.0032	0.0026	0.0583	0.0024	0.1027	0.1386	0.0257	0.0024	0.1109	0.0224	0.0028	0.0038	0.0018	0.0014	0.0392	0.0216	0.0278	0.0763	0.021	0.0894	0.0021
7	rs112833775	95126521	0.99	0.227721472602965	0.9	0.289513196358555	0.0342613297512771	0.0150760480584709	0.0182	0.0183	0.0145	0.0025	0.1863	0.0032	0.0026	0.0583	0.0024	0.1027	0.1386	0.0256	0.0024	0.1109	0.0224	0.0028	0.0037	0.0018	0.0014	0.0392	0.0216	0.0278	0.0762	0.021	0.0894	0.0021
7	rs10248295	95128676	0.99	0.227721472602965	0.89	0.325204496311925	0.0333083619141414	0.0147651151954679	0.0182	0.0183	0.0145	0.0025	0.1863	0.0032	0.0026	0.0583	0.0024	0.1027	0.1386	0.0256	0.0024	0.1109	0.0224	0.0028	0.0037	0.0018	0.0014	0.0392	0.0216	0.0278	0.0763	0.021	0.0894	0.0021
7	rs116922441	95134718	0.99	0.227721472602965	0.89	0.325204496311925	0.0270972517766075	0.0154956374551599	0.0181	0.0183	0.0145	0.0025	0.1864	0.0032	0.0026	0.0587	0.0024	0.103	0.1385	0.0255	0.0024	0.1111	0.0223	0.0027	0.0037	0.0018	0.0014	0.0392	0.0216	0.0277	0.0763	0.0208	0.0891	0.0021
7	rs10253948	95142065	0.99	0.227721472602965	0.89	0.325204496311925	0.0259969773350258	0.0158496618750186	0.0181	0.0183	0.0144	0.0025	0.1867	0.0033	0.0026	0.0589	0.0024	0.1031	0.1385	0.0254	0.0024	0.111	0.0222	0.0027	0.0037	0.0018	0.0015	0.0392	0.0216	0.0277	0.0764	0.0207	0.089	0.0022
7	rs117835667	95146389	0.99	0.227721472602965	0.89	0.325204496311925	0.0248581599451027	0.0155308614229182	0.0181	0.0183	0.0144	0.0025	0.1867	0.0033	0.0026	0.0589	0.0024	0.1031	0.1385	0.0253	0.0025	0.111	0.0222	0.0027	0.0036	0.0018	0.0015	0.0392	0.0216	0.0277	0.0763	0.0207	0.0889	0.0022
7	rs35122394	95147376	0.99	0.227721472602965	0.89	0.325204496311925	0.0257373068124884	0.0154604531783686	0.0181	0.0183	0.0144	0.0025	0.1867	0.0033	0.0026	0.0588	0.0024	0.1031	0.1385	0.0253	0.0025	0.111	0.0222	0.0027	0.0036	0.0018	0.0015	0.0392	0.0216	0.0276	0.0764	0.0207	0.0889	0.0022
7	rs111740338	95161325	1	0.202230525110681	0.89	0.325204496311925	0.0388542431017539	0.0183999281530763	0.018	0.0182	0.0143	0.0025	0.1878	0.0032	0.0025	0.0591	0.0024	0.1041	0.138	0.0242	0.0027	0.1106	0.022	0.0025	0.0035	0.0017	0.0017	0.0392	0.0215	0.0275	0.0764	0.0206	0.089	0.0025
7	rs3801912	95161653	1	0.202230525110681	0.87	0.405435896572436	0.0433317674600799	0.0183999281530763	0.018	0.0183	0.0143	0.0025	0.1879	0.0032	0.0025	0.0592	0.0024	0.1042	0.138	0.0242	0.0027	0.1105	0.022	0.0025	0.0035	0.0017	0.0017	0.0392	0.0215	0.0275	0.0764	0.0206	0.0891	0.0025
7	rs763464	95161829	1	0.202230525110681	0.87	0.405435896572436	0.0442164224456538	0.0183999281530763	0.018	0.0182	0.0143	0.0025	0.1879	0.0033	0.0025	0.0592	0.0024	0.1042	0.138	0.0242	0.0027	0.1105	0.022	0.0025	0.0035	0.0017	0.0017	0.0392	0.0215	0.0275	0.0764	0.0205	0.0891	0.0025
7	rs7779320	95166566	1	0.202230525110681	0.87	0.405435896572436	0.0411947837941757	0.0231042878946298	0.018	0.0182	0.0142	0.0025	0.1881	0.0034	0.0025	0.0597	0.0024	0.1042	0.1374	0.0242	0.0027	0.1104	0.022	0.0025	0.0034	0.0017	0.0017	0.0391	0.0216	0.0275	0.076	0.0206	0.0892	0.0025
7	rs28414348	95167434	1	0.202230525110681	0.87	0.405435896572436	0.0406364214881888	0.0230615318717745	0.018	0.0182	0.0142	0.0025	0.1882	0.0034	0.0025	0.0597	0.0024	0.1042	0.1374	0.0242	0.0027	0.1104	0.022	0.0025	0.0034	0.0017	0.0017	0.0391	0.0216	0.0274	0.0759	0.0206	0.0892	0.0025
7	rs7784619	95167543	1	0.202230525110681	0.87	0.405435896572436	0.0406506731594441	0.0227208493050022	0.018	0.0182	0.0142	0.0025	0.1882	0.0034	0.0025	0.0598	0.0024	0.1042	0.1374	0.0242	0.0027	0.1104	0.022	0.0025	0.0034	0.0017	0.0017	0.0391	0.0216	0.0274	0.0759	0.0206	0.0892	0.0025
7	rs17166937	95179902	1	0.202230525110681	0.87	0.405435896572436	0.0756137403373977	0.0400466215622412	0.0178	0.018	0.0128	0.0023	0.1898	0.0031	0.0025	0.0617	0.0025	0.1071	0.14	0.0237	0.0034	0.1072	0.0212	0.0032	0.0022	0.002	0.0025	0.0379	0.0212	0.027	0.0758	0.0201	0.088	0.0028
7	rs4727318	95180888	1	0.202230525110681	0.87	0.405435896572436	0.0770455803580835	0.035686195080302	0.0178	0.018	0.0128	0.0023	0.1898	0.0031	0.0025	0.0617	0.0025	0.1071	0.14	0.0237	0.0034	0.1072	0.0212	0.0032	0.0022	0.002	0.0025	0.0379	0.0212	0.027	0.0758	0.0201	0.088	0.0028
7	rs11772889	95211149	1	0.202230525110681	0.87	0.405435896572436	0.0766751151760979	0.04183154410652	0.018	0.0181	0.0127	0.0023	0.1898	0.0029	0.0024	0.062	0.0026	0.1073	0.1404	0.0236	0.0034	0.1073	0.0211	0.0032	0.0021	0.0021	0.0025	0.0377	0.0211	0.0268	0.0756	0.02	0.088	0.0028
7	rs17626204	95216697	1	0.202230525110681	0.87	0.405435896572436	0.0728229586636821	0.045739439008876	0.0181	0.0181	0.0127	0.0023	0.1901	0.0029	0.0024	0.062	0.0026	0.1073	0.1406	0.0235	0.0034	0.1075	0.0211	0.0031	0.0021	0.0021	0.0025	0.0377	0.0212	0.0268	0.0754	0.0198	0.0881	0.0029
7	rs2301630	95221269	1	0.202230525110681	0.87	0.405435896572436	0.0738376510674263	0.0507171370080232	0.0183	0.0181	0.0128	0.0022	0.1904	0.0027	0.0024	0.0619	0.0026	0.1072	0.1409	0.0234	0.0034	0.1077	0.0211	0.003	0.0021	0.0021	0.0025	0.0376	0.0212	0.0267	0.0751	0.0195	0.0883	0.0029
7	rs9791957	95225106	1	0.202230525110681	0.87	0.405435896572436	0.0768711003606567	0.0621356168740305	0.0184	0.0181	0.0127	0.002	0.1908	0.0026	0.0024	0.0618	0.0026	0.1073	0.141	0.0233	0.0034	0.1079	0.021	0.003	0.0021	0.0021	0.0025	0.0376	0.0213	0.0267	0.0751	0.0191	0.0882	0.0029
7	rs6970794	95230909	1	0.202230525110681	0.87	0.405435896572436	0.0838196903558696	0.0684197657324233	0.0183	0.0181	0.0127	0.0019	0.1914	0.0025	0.0024	0.0619	0.0026	0.1073	0.1412	0.0232	0.0034	0.1078	0.0208	0.0029	0.002	0.0021	0.0025	0.0376	0.0212	0.0267	0.075	0.0189	0.0884	0.0029
7	rs34531285	95251215	1	0.202230525110681	0.87	0.405435896572436	0.0974110418693169	0.0628735477065409	0.0182	0.0179	0.013	0.0019	0.192	0.0026	0.0025	0.0617	0.0027	0.1072	0.1408	0.0231	0.0035	0.1075	0.021	0.0029	0.002	0.0021	0.0024	0.0375	0.0211	0.0267	0.0754	0.0186	0.0887	0.003
7	rs1858917	95252372	1	0.202230525110681	0.87	0.405435896572436	0.100507212981989	0.0585015898902488	0.0182	0.0179	0.013	0.0019	0.192	0.0026	0.0025	0.0617	0.0027	0.1072	0.1408	0.023	0.0035	0.1075	0.021	0.0029	0.002	0.0021	0.0024	0.0374	0.0211	0.0267	0.0755	0.0186	0.0887	0.003
7	rs10249116	95268916	1	0.202230525110681	0.87	0.405435896572436	0.155157496196603	0.0634125350556216	0.0182	0.0181	0.0127	0.0018	0.1948	0.0027	0.0026	0.0618	0.0028	0.1074	0.1395	0.0225	0.0036	0.1075	0.0209	0.0032	0.0021	0.0021	0.0023	0.0369	0.0205	0.0268	0.076	0.0175	0.0888	0.003
7	rs117587163	95276802	1	0.202230525110681	0.87	0.405435896572436	0.167442195473165	0.0700302302099865	0.0182	0.0181	0.0125	0.0018	0.1952	0.0027	0.0026	0.0618	0.0028	0.1073	0.1392	0.0225	0.0036	0.1076	0.0209	0.0033	0.0021	0.0022	0.0023	0.0367	0.0204	0.0269	0.076	0.0174	0.0888	0.003
7	rs117049114	95281355	1	0.202230525110681	0.86	0.450156947394433	0.169525341088309	0.0728679626828336	0.0182	0.0181	0.0125	0.0018	0.1953	0.0027	0.0026	0.0618	0.0028	0.1072	0.1392	0.0224	0.0036	0.1076	0.0209	0.0033	0.0021	0.0022	0.0023	0.0367	0.0203	0.0269	0.076	0.0173	0.0888	0.003
7	rs114047408	95281362	1	0.202230525110681	0.86	0.450156947394433	0.179286625168226	0.0726535170803705	0.0182	0.0181	0.0125	0.0018	0.1953	0.0027	0.0026	0.0618	0.0028	0.1072	0.1392	0.0225	0.0035	0.1076	0.0209	0.0033	0.0021	0.0021	0.0023	0.0367	0.0203	0.0269	0.076	0.0174	0.0889	0.003
7	rs17775469	95291352	1	0.202230525110681	0.85	0.498060230126391	0.189440463726451	0.0722254091778441	0.0182	0.0181	0.0124	0.0018	0.1954	0.0028	0.0026	0.0618	0.0028	0.1071	0.1391	0.0225	0.0035	0.1077	0.021	0.0034	0.0021	0.0021	0.0024	0.0367	0.0203	0.0269	0.076	0.0173	0.0889	0.0031
7	rs73239139	95297853	1	0.202230525110681	0.85	0.498060230126391	0.191715198729271	0.0716562263313227	0.0182	0.0181	0.0124	0.0018	0.1955	0.0028	0.0026	0.0618	0.0028	0.1071	0.1391	0.0225	0.0035	0.1077	0.021	0.0034	0.0021	0.0021	0.0024	0.0367	0.0203	0.0269	0.076	0.0173	0.0888	0.0031
7	rs854079	95299593	1	0.202230525110681	0.85	0.498060230126391	0.193163900337357	0.0734410917135857	0.0182	0.0181	0.0124	0.0018	0.1955	0.0028	0.0026	0.0618	0.0028	0.1071	0.1391	0.0224	0.0035	0.1077	0.021	0.0034	0.0021	0.0021	0.0024	0.0367	0.0203	0.0269	0.076	0.0173	0.0888	0.0031
7	rs854062	95305638	1	0.202230525110681	0.85	0.498060230126391	0.205967055755948	0.0696788039230055	0.0183	0.0181	0.0124	0.0018	0.1955	0.0028	0.0026	0.0619	0.0028	0.107	0.1391	0.0224	0.0035	0.1078	0.021	0.0034	0.0021	0.0021	0.0024	0.0367	0.0202	0.0269	0.076	0.0173	0.0887	0.0031
7	rs854072	95310076	1	0.202230525110681	0.85	0.498060230126391	0.239646839870005	0.070100603587163	0.0183	0.0181	0.0124	0.0018	0.1956	0.0028	0.0026	0.0619	0.0028	0.107	0.1391	0.0223	0.0035	0.1077	0.021	0.0034	0.0021	0.0021	0.0024	0.0367	0.0202	0.027	0.0759	0.0173	0.0886	0.0032
7	rs854099	95320949	1	0.202230525110681	0.85	0.498060230126391	0.234332558943661	0.0580457816552925	0.0178	0.0182	0.0124	0.0018	0.1958	0.0028	0.0026	0.0623	0.0028	0.1065	0.139	0.0226	0.0034	0.108	0.0212	0.0035	0.0021	0.0021	0.0024	0.0366	0.0202	0.0271	0.0757	0.0172	0.0887	0.0032
7	rs73241153	95321530	1	0.202230525110681	0.85	0.498060230126391	0.235868628474484	0.0610688546371162	0.0178	0.0182	0.0124	0.0018	0.1958	0.0028	0.0026	0.0623	0.0028	0.1065	0.1389	0.0226	0.0034	0.1081	0.0212	0.0035	0.0021	0.0021	0.0024	0.0366	0.0202	0.0271	0.0757	0.0172	0.0887	0.0032
7	rs16868922	95323974	1	0.202230525110681	0.85	0.498060230126391	0.248576862443932	0.0583060569503148	0.0178	0.0181	0.0124	0.0018	0.1959	0.0028	0.0026	0.0624	0.0028	0.1064	0.1388	0.0226	0.0034	0.1081	0.0212	0.0035	0.0021	0.0021	0.0024	0.0365	0.0202	0.027	0.0757	0.0172	0.0886	0.0032
7	rs854103	95325107	1	0.202230525110681	0.85	0.498060230126391	0.249987022088307	0.0604722476806379	0.0178	0.0181	0.0124	0.0018	0.1959	0.0028	0.0026	0.0623	0.0028	0.1064	0.1388	0.0226	0.0034	0.1081	0.0212	0.0035	0.0021	0.0021	0.0024	0.0365	0.0202	0.027	0.0757	0.0172	0.0886	0.0032
7	rs75681898	95348490	1	0.202230525110681	0.85	0.498060230126391	0.36750599775223	0.0522603661538832	0.018	0.0182	0.0123	0.0017	0.1963	0.0028	0.0026	0.0622	0.0029	0.1054	0.1392	0.0228	0.0033	0.1083	0.0214	0.0035	0.0021	0.002	0.0024	0.0363	0.0202	0.027	0.0759	0.0172	0.0884	0.0033
7	rs73243149	95350860	1	0.202230525110681	0.85	0.498060230126391	0.408784466251374	0.054201789283204	0.018	0.0182	0.0123	0.0017	0.1963	0.0028	0.0027	0.0621	0.003	0.1053	0.1392	0.0228	0.0033	0.1084	0.0215	0.0035	0.0022	0.0019	0.0024	0.0362	0.0202	0.027	0.0759	0.0172	0.0883	0.0033
7	rs73224604	95354475	1	0.202230525110681	0.85	0.498060230126391	0.422725279028079	0.0539495621488065	0.018	0.0182	0.0123	0.0017	0.1964	0.0028	0.0027	0.0621	0.003	0.1052	0.1393	0.0228	0.0032	0.1084	0.0215	0.0035	0.0022	0.0019	0.0024	0.0362	0.0202	0.027	0.0759	0.0172	0.0883	0.0033
7	rs1123081	95355175	1	0.202230525110681	0.85	0.498060230126391	0.426392705647671	0.0536349935677788	0.018	0.0182	0.0123	0.0017	0.1964	0.0028	0.0027	0.0621	0.003	0.1052	0.1393	0.0228	0.0032	0.1085	0.0215	0.0035	0.0022	0.0019	0.0024	0.0362	0.0202	0.027	0.0759	0.0172	0.0883	0.0033
7	rs4562244	95378771	1	0.202230525110681	0.85	0.498060230126391	0.50928561595267	0.0489523179733826	0.0183	0.0183	0.0126	0.0018	0.1967	0.0029	0.0026	0.0614	0.0031	0.1047	0.1394	0.0228	0.0033	0.1081	0.0219	0.0036	0.0023	0.0019	0.0024	0.0356	0.0199	0.027	0.0758	0.0168	0.0891	0.0034
7	rs77393677	95379077	1	0.202230525110681	0.85	0.498060230126391	0.507505834301999	0.0487110428796744	0.0183	0.0183	0.0126	0.0018	0.1967	0.0029	0.0026	0.0614	0.0031	0.1047	0.1394	0.0228	0.0033	0.1082	0.0219	0.0036	0.0023	0.0019	0.0024	0.0356	0.0199	0.027	0.0758	0.0168	0.0891	0.0034
7	rs6968173	95401044	1	0.202230525110681	0.85	0.498060230126391	0.545766895255951	0.0432502093949739	0.0182	0.0182	0.0128	0.0018	0.1967	0.0029	0.0026	0.0615	0.0031	0.1045	0.1395	0.0227	0.0032	0.1083	0.0221	0.0038	0.0024	0.0019	0.0024	0.0352	0.0199	0.0273	0.0756	0.0167	0.0892	0.0034
7	rs1824870	95401525	1	0.202230525110681	0.85	0.498060230126391	0.547411633824688	0.0435364726885953	0.0182	0.0182	0.0128	0.0018	0.1967	0.0029	0.0026	0.0615	0.0031	0.1045	0.1395	0.0227	0.0032	0.1083	0.0221	0.0038	0.0024	0.0019	0.0024	0.0353	0.0199	0.0273	0.0755	0.0166	0.0892	0.0034
7	rs1824872	95401698	1	0.202230525110681	0.85	0.498060230126391	0.545306786687456	0.0438235762824547	0.0182	0.0182	0.0128	0.0018	0.1967	0.0029	0.0026	0.0615	0.0031	0.1045	0.1396	0.0226	0.0032	0.1083	0.0221	0.0038	0.0024	0.0019	0.0024	0.0353	0.0199	0.0273	0.0754	0.0166	0.0892	0.0034
7	rs77120429	95407233	1	0.202230525110681	0.85	0.498060230126391	0.551897117313107	0.044747939085228	0.0183	0.0181	0.0127	0.0018	0.1968	0.0029	0.0026	0.0614	0.0031	0.1045	0.1395	0.0226	0.0032	0.1083	0.0221	0.0038	0.0024	0.0019	0.0024	0.0352	0.02	0.0273	0.0753	0.0166	0.0894	0.0034
7	rs6979558	95417186	1	0.202230525110681	0.85	0.498060230126391	0.576266883495424	0.0458567180137655	0.0184	0.018	0.0127	0.0018	0.1969	0.003	0.0027	0.0614	0.0031	0.1045	0.1395	0.0225	0.0032	0.1083	0.0221	0.0039	0.0024	0.0019	0.0024	0.0352	0.02	0.0273	0.0753	0.0165	0.0895	0.0034
7	rs2706888	95424457	0.99	0.227721472602965	0.85	0.498060230126391	0.790766600849078	0.0521982510585336	0.0191	0.0177	0.0136	0.0016	0.1958	0.0029	0.0027	0.061	0.0035	0.1028	0.14	0.0222	0.0029	0.1072	0.022	0.0038	0.0025	0.0022	0.0026	0.0342	0.0203	0.0282	0.0744	0.0168	0.0921	0.0036
7	rs118103563	95435685	0.99	0.227721472602965	0.85	0.498060230126391	0.779063709386693	0.0551521596853757	0.0191	0.0177	0.0136	0.0016	0.1958	0.0029	0.0027	0.0609	0.0035	0.1028	0.14	0.0222	0.0029	0.1072	0.0219	0.0038	0.0026	0.0022	0.0026	0.0342	0.0203	0.0282	0.0744	0.0168	0.0922	0.0036
7	rs17167184	95441451	0.99	0.227721472602965	0.85	0.498060230126391	0.773664261427992	0.0592865141321168	0.0192	0.0177	0.0137	0.0016	0.1956	0.0028	0.0027	0.0609	0.0035	0.1029	0.1401	0.0222	0.0029	0.1073	0.0217	0.0038	0.0026	0.0022	0.0026	0.0342	0.0203	0.0282	0.0744	0.0169	0.0923	0.0036
7	rs62660762	95448504	0.98	0.255415240389183	0.85	0.498060230126391	0.769510149134279	0.05739727393325	0.0192	0.0177	0.0138	0.0016	0.1955	0.0026	0.0027	0.0611	0.0035	0.1029	0.1401	0.0222	0.0029	0.1072	0.0213	0.0038	0.0027	0.0022	0.0026	0.0342	0.0203	0.0283	0.0744	0.017	0.0923	0.0036
7	rs35098583	95450532	0.98	0.255415240389183	0.85	0.498060230126391	0.75162197317993	0.055279413573728	0.0192	0.0178	0.0138	0.0017	0.1955	0.0027	0.0027	0.0611	0.0035	0.1029	0.1401	0.0222	0.0029	0.1072	0.0213	0.0038	0.0027	0.0022	0.0026	0.0342	0.0203	0.0283	0.0744	0.017	0.0924	0.0036
7	rs2618975	95452660	0.98	0.255415240389183	0.85	0.498060230126391	0.707935527876469	0.0571387447713497	0.0192	0.0178	0.0138	0.0017	0.1955	0.0026	0.0027	0.0611	0.0035	0.1029	0.1401	0.0222	0.0029	0.1072	0.0213	0.0037	0.0027	0.0023	0.0026	0.0342	0.0203	0.0283	0.0743	0.017	0.0924	0.0036
7	rs1488507	95489182	0.98	0.255415240389183	0.85	0.498060230126391	0.659018905624185	0.0574619843297904	0.0192	0.0178	0.0139	0.0017	0.1951	0.0027	0.0028	0.0615	0.0035	0.1028	0.1401	0.0222	0.0029	0.1071	0.0211	0.0037	0.0027	0.0024	0.0026	0.034	0.0204	0.0282	0.0742	0.0171	0.0925	0.0036
7	rs73228434	95491046	0.98	0.255415240389183	0.86	0.450156947394433	0.658086764888636	0.0576563028099077	0.0192	0.0178	0.0139	0.0017	0.1951	0.0027	0.0028	0.0615	0.0035	0.1028	0.1401	0.0222	0.0029	0.1071	0.0211	0.0037	0.0027	0.0024	0.0026	0.034	0.0204	0.0282	0.0742	0.0171	0.0925	0.0036
7	rs2600562	95496865	0.98	0.255415240389183	0.86	0.450156947394433	0.66808437262476	0.0608697093311226	0.0192	0.0178	0.014	0.0017	0.1949	0.0027	0.0028	0.0618	0.0035	0.1027	0.14	0.0222	0.0029	0.107	0.021	0.0037	0.0027	0.0024	0.0026	0.034	0.0204	0.0282	0.0742	0.0172	0.0926	0.0037
7	rs142395132	95501050	0.98	0.255415240389183	0.86	0.450156947394433	0.71945719170338	0.0727249699591535	0.0193	0.0178	0.014	0.0017	0.1948	0.0027	0.0028	0.0618	0.0036	0.1026	0.1399	0.0222	0.0029	0.107	0.021	0.0036	0.0027	0.0024	0.0027	0.034	0.0205	0.0281	0.0741	0.0172	0.0927	0.0037
7	rs7797678	95513393	0.98	0.255415240389183	0.86	0.450156947394433	0.841840362785119	0.0816568593424426	0.0196	0.0178	0.0141	0.0017	0.1944	0.0026	0.0029	0.0618	0.0037	0.1025	0.1392	0.0222	0.0029	0.107	0.021	0.0035	0.0028	0.0026	0.0029	0.0341	0.0205	0.0278	0.0739	0.0175	0.0932	0.0037
7	rs7809646	95526299	0.98	0.255415240389183	0.86	0.450156947394433	0.960234791660527	0.0904559840929823	0.0199	0.0178	0.0141	0.0017	0.194	0.0026	0.0029	0.0619	0.0039	0.1023	0.1386	0.0221	0.0029	0.1071	0.0209	0.0034	0.0029	0.0027	0.003	0.0341	0.0206	0.0276	0.0737	0.0177	0.0936	0.0038
7	rs10237844	95526900	0.98	0.255415240389183	0.86	0.450156947394433	0.964797289977162	0.0905340721375833	0.0199	0.0178	0.0141	0.0017	0.194	0.0026	0.0029	0.0619	0.0039	0.1023	0.1386	0.0222	0.0029	0.1071	0.0209	0.0034	0.0029	0.0027	0.003	0.0341	0.0206	0.0276	0.0737	0.0177	0.0936	0.0038
7	rs7808658	95532941	0.98	0.255415240389183	0.86	0.450156947394433	0.97743256361451	0.0943136355729378	0.0199	0.0178	0.0141	0.0017	0.1939	0.0026	0.0029	0.0619	0.0039	0.1023	0.1385	0.0221	0.0029	0.1071	0.0209	0.0034	0.0029	0.0028	0.003	0.0341	0.0206	0.0276	0.0737	0.0177	0.0935	0.0038
7	rs4729224	95546119	0.98	0.255415240389183	0.86	0.450156947394433	1.02404726477705	0.109861296652405	0.02	0.0178	0.0141	0.0017	0.1937	0.0026	0.0029	0.0618	0.0039	0.1023	0.1384	0.0222	0.0029	0.1072	0.0209	0.0034	0.0029	0.0028	0.003	0.0341	0.0206	0.0277	0.0736	0.0179	0.0935	0.0039
7	rs6952893	95546753	0.98	0.255415240389183	0.86	0.450156947394433	1.03003390312201	0.109777077185642	0.02	0.0178	0.0141	0.0017	0.1937	0.0026	0.0029	0.0618	0.0039	0.1023	0.1384	0.0222	0.0029	0.1072	0.0209	0.0034	0.0029	0.0028	0.003	0.0341	0.0206	0.0277	0.0736	0.0179	0.0935	0.0039
7	rs319326	95550281	0.98	0.255415240389183	0.86	0.450156947394433	1.02725573148671	0.121717540686718	0.02	0.0178	0.0141	0.0017	0.1936	0.0026	0.003	0.0618	0.0039	0.1022	0.1384	0.0222	0.0029	0.1072	0.0209	0.0034	0.0029	0.0028	0.003	0.0341	0.0205	0.0277	0.0736	0.0179	0.0935	0.0039
7	rs319324	95553445	0.98	0.255415240389183	0.88	0.363814363818289	1.03420685907319	0.120930346404373	0.02	0.0178	0.0141	0.0017	0.1936	0.0026	0.003	0.0617	0.0039	0.1022	0.1383	0.0222	0.003	0.1073	0.0208	0.0034	0.0029	0.0028	0.003	0.034	0.0205	0.0277	0.0737	0.0179	0.0936	0.0039
7	rs6950335	95558393	0.98	0.255415240389183	0.88	0.363814363818289	1.08729591156565	0.142655642474505	0.02	0.0177	0.0141	0.0017	0.1936	0.0026	0.003	0.0619	0.004	0.102	0.1381	0.0221	0.003	0.1075	0.0209	0.0034	0.0029	0.0029	0.0031	0.034	0.0204	0.0277	0.0737	0.018	0.0936	0.0039
7	rs2860011	95559094	0.98	0.255415240389183	0.88	0.363814363818289	1.34008248945878	0.132937024043414	0.0199	0.0176	0.0142	0.0017	0.1935	0.0026	0.003	0.0626	0.0042	0.1016	0.1374	0.0217	0.0031	0.1077	0.021	0.0032	0.0029	0.003	0.0032	0.0337	0.0204	0.0279	0.0736	0.0183	0.0936	0.004
7	rs319312	95559291	0.98	0.255415240389183	0.88	0.363814363818289	1.49339945334779	0.186258923627492	0.0199	0.0176	0.0141	0.0016	0.1935	0.0026	0.0029	0.0628	0.0043	0.1015	0.1377	0.0215	0.0032	0.1076	0.0209	0.0031	0.0029	0.003	0.0032	0.0337	0.0205	0.0279	0.0733	0.0183	0.0936	0.0041
7	rs17719088	95559709	0.98	0.255415240389183	0.88	0.363814363818289	1.57263173417983	0.179567655713298	0.02	0.0175	0.0141	0.0016	0.1928	0.0024	0.0028	0.063	0.0044	0.1015	0.138	0.021	0.0033	0.1079	0.0207	0.0029	0.0029	0.0032	0.0031	0.0336	0.0206	0.0279	0.0731	0.0184	0.0942	0.0042
7	rs73228462	95561176	0.98	0.255415240389183	0.88	0.363814363818289	1.8627764293557	0.483294288789375	0.0205	0.0174	0.0142	0.0015	0.1905	0.0022	0.0026	0.0637	0.0046	0.1019	0.1386	0.0197	0.0035	0.108	0.0201	0.0026	0.0029	0.0039	0.0031	0.0335	0.021	0.0277	0.0732	0.0187	0.095	0.0044
7	rs319346	95576363	0.98	0.255415240389183	0.88	0.363814363818289	1.88808972527291	0.526009287903278	0.0206	0.0174	0.0142	0.0015	0.1904	0.0022	0.0026	0.0637	0.0047	0.102	0.1387	0.0197	0.0035	0.108	0.02	0.0026	0.0029	0.0039	0.0031	0.0335	0.021	0.0277	0.0731	0.0187	0.095	0.0044
7	rs117470439	95577088	0.98	0.255415240389183	0.89	0.325204496311925	1.88286543938256	0.522957750860194	0.0206	0.0174	0.0142	0.0015	0.1904	0.0022	0.0026	0.0637	0.0047	0.102	0.1387	0.0197	0.0035	0.1079	0.02	0.0026	0.0029	0.0039	0.0031	0.0335	0.021	0.0277	0.0732	0.0187	0.095	0.0044
7	rs319345	95577825	0.98	0.255415240389183	0.89	0.325204496311925	1.87536417981572	0.47597270842021	0.0206	0.0174	0.0142	0.0015	0.1904	0.0022	0.0026	0.0638	0.0047	0.102	0.1387	0.0197	0.0035	0.1079	0.02	0.0026	0.0029	0.0039	0.0031	0.0335	0.021	0.0277	0.0732	0.0187	0.095	0.0044
7	rs77774563	95578308	0.98	0.255415240389183	0.89	0.325204496311925	1.87775477640358	0.4847892551313	0.0206	0.0174	0.0142	0.0015	0.1904	0.0022	0.0026	0.0638	0.0047	0.102	0.1387	0.0197	0.0035	0.1079	0.0201	0.0026	0.0029	0.0039	0.0031	0.0335	0.021	0.0277	0.0732	0.0187	0.095	0.0044
7	rs16868950	95582068	0.98	0.255415240389183	0.89	0.325204496311925	1.89397293728786	0.4736737695851	0.0206	0.0174	0.0142	0.0015	0.1903	0.0022	0.0026	0.0637	0.0047	0.1021	0.1388	0.0197	0.0035	0.1079	0.0201	0.0026	0.0029	0.0039	0.0031	0.0335	0.0211	0.0276	0.0731	0.0187	0.0951	0.0044
7	rs78704912	95590357	0.98	0.255415240389183	0.89	0.325204496311925	1.91756791425438	0.448712331800069	0.0206	0.0174	0.0142	0.0015	0.1902	0.0022	0.0026	0.0638	0.0047	0.1021	0.1388	0.0196	0.0036	0.1078	0.0201	0.0026	0.0029	0.004	0.0031	0.0335	0.0211	0.0277	0.073	0.0187	0.0951	0.0045
7	rs4727331	95594663	0.98	0.255415240389183	0.89	0.325204496311925	1.92698975983928	0.458466719760697	0.0206	0.0173	0.0142	0.0015	0.1901	0.0022	0.0026	0.0639	0.0047	0.1021	0.1388	0.0196	0.0036	0.1078	0.0202	0.0026	0.0029	0.0041	0.0031	0.0335	0.0211	0.0277	0.073	0.0187	0.0951	0.0045
7	rs76708269	95595226	0.98	0.255415240389183	0.89	0.325204496311925	1.92907343831676	0.462491324204394	0.0206	0.0173	0.0142	0.0015	0.1901	0.0022	0.0026	0.0639	0.0047	0.1021	0.1389	0.0196	0.0036	0.1077	0.0202	0.0026	0.0029	0.0041	0.0031	0.0335	0.0211	0.0277	0.073	0.0187	0.0951	0.0045
7	rs75602771	95595519	0.98	0.255415240389183	0.89	0.325204496311925	1.93159680505612	0.462894291416044	0.0206	0.0173	0.0142	0.0015	0.19	0.0022	0.0026	0.0639	0.0047	0.1021	0.1389	0.0196	0.0036	0.1077	0.0202	0.0026	0.0029	0.0041	0.0031	0.0335	0.0211	0.0277	0.073	0.0187	0.0951	0.0045
7	rs1548399	95597431	0.98	0.255415240389183	0.89	0.325204496311925	1.92962190138309	0.410913404832249	0.0206	0.0173	0.0142	0.0015	0.19	0.0022	0.0026	0.0639	0.0047	0.1021	0.1389	0.0196	0.0036	0.1077	0.0202	0.0026	0.003	0.0041	0.0032	0.0335	0.0212	0.0277	0.073	0.0187	0.0951	0.0045
7	rs13231718	95600368	0.98	0.255415240389183	0.89	0.325204496311925	1.95942724437418	0.444985676013186	0.0206	0.0172	0.0141	0.0015	0.1896	0.0022	0.0026	0.0641	0.0047	0.102	0.139	0.0197	0.0036	0.1078	0.0203	0.0026	0.003	0.0042	0.0032	0.0334	0.0212	0.0278	0.073	0.0186	0.095	0.0045
7	rs117567484	95604331	0.98	0.255415240389183	0.89	0.325204496311925	1.96715103519453	0.437424868728634	0.0206	0.0172	0.0141	0.0015	0.1896	0.0022	0.0026	0.0641	0.0047	0.102	0.139	0.0197	0.0036	0.1077	0.0203	0.0026	0.003	0.0042	0.0032	0.0335	0.0212	0.0278	0.0731	0.0186	0.095	0.0045
7	rs1488519	95612737	0.97	0.285396128624663	0.89	0.325204496311925	2.53886566848929	0.480036685288879	0.0207	0.016	0.0136	0.0014	0.1858	0.0022	0.0024	0.0658	0.0049	0.1028	0.1387	0.0206	0.0039	0.1084	0.0218	0.0024	0.003	0.005	0.0032	0.0326	0.0226	0.0278	0.0739	0.0181	0.0928	0.0049
7	rs55710908	95614396	0.97	0.285396128624663	0.89	0.325204496311925	2.53958503262019	0.466525122858513	0.0207	0.016	0.0136	0.0014	0.1857	0.0022	0.0024	0.0658	0.0049	0.1028	0.1388	0.0206	0.0039	0.1084	0.0219	0.0024	0.003	0.005	0.0032	0.0326	0.0226	0.0278	0.0739	0.0181	0.0927	0.0049
7	rs1685818	95616957	0.97	0.285396128624663	0.89	0.325204496311925	2.54438240329768	0.470028468157934	0.0208	0.016	0.0136	0.0014	0.1856	0.0022	0.0024	0.0659	0.0049	0.1028	0.1387	0.0206	0.0039	0.1082	0.0219	0.0024	0.003	0.0051	0.0032	0.0325	0.0226	0.0278	0.074	0.0181	0.0928	0.0049
7	rs10480428	95623885	0.96	0.3177447436144	0.89	0.325204496311925	2.38263113991816	0.463297350503454	0.0214	0.0159	0.0135	0.0014	0.1842	0.0022	0.0023	0.0665	0.0048	0.1024	0.1382	0.0207	0.0041	0.1089	0.0225	0.0024	0.0029	0.0053	0.0033	0.0323	0.0229	0.028	0.0735	0.0179	0.0927	0.005
7	rs1488514	95627771	0.96	0.3177447436144	0.9	0.289513196358555	2.29302773807427	0.453382189754086	0.0216	0.0159	0.0135	0.0013	0.1838	0.0022	0.0023	0.0667	0.0048	0.1023	0.138	0.0206	0.0041	0.1093	0.0227	0.0024	0.0029	0.0054	0.0033	0.0323	0.0231	0.0281	0.0734	0.0179	0.0926	0.005
7	rs2299271	95628799	0.96	0.3177447436144	0.9	0.289513196358555	2.27922421112199	0.479087624282423	0.0216	0.0159	0.0135	0.0013	0.1837	0.0022	0.0023	0.0667	0.0048	0.1023	0.138	0.0206	0.0041	0.1095	0.0227	0.0024	0.0029	0.0054	0.0032	0.0323	0.0231	0.0281	0.0734	0.0179	0.0926	0.005
7	rs1488515	95631196	0.95	0.352537935866182	0.9	0.289513196358555	1.68891943655578	0.328838600465995	0.0225	0.0153	0.014	0.0013	0.1781	0.0023	0.0021	0.0674	0.0043	0.1034	0.1381	0.02	0.0039	0.1157	0.0249	0.0022	0.0027	0.0056	0.0027	0.0311	0.0233	0.0286	0.072	0.018	0.0912	0.0048
7	rs720780	95637097	0.95	0.352537935866182	0.9	0.289513196358555	1.68326550816903	0.32432679690171	0.0226	0.0152	0.0139	0.0012	0.1774	0.0023	0.002	0.0674	0.0042	0.1033	0.1383	0.0199	0.0038	0.1168	0.0255	0.0022	0.0027	0.0056	0.0025	0.0309	0.0235	0.0286	0.0719	0.0179	0.0911	0.0048
7	rs68158645	95644062	0.94	0.389848785336034	0.9	0.289513196358555	1.54189629945321	0.322867444700443	0.0227	0.0153	0.0139	0.0012	0.1773	0.0022	0.002	0.0673	0.0041	0.1034	0.1384	0.0199	0.0038	0.117	0.0257	0.0021	0.0026	0.0055	0.0025	0.031	0.0234	0.0286	0.0718	0.0178	0.091	0.0047
7	rs2237591	95645510	0.94	0.389848785336034	0.9	0.289513196358555	1.54646217392745	0.32590994164905	0.0227	0.0153	0.0139	0.0012	0.1772	0.0022	0.002	0.0672	0.0041	0.1034	0.1384	0.0199	0.0038	0.1171	0.0258	0.0021	0.0026	0.0055	0.0025	0.031	0.0234	0.0286	0.0718	0.0178	0.0909	0.0047
7	rs79115143	95655412	0.94	0.389848785336034	0.9	0.289513196358555	1.52984569310306	0.331162550778797	0.0228	0.0152	0.0139	0.0012	0.1769	0.0023	0.002	0.0673	0.0041	0.1033	0.1384	0.0201	0.0038	0.1175	0.0261	0.0021	0.0026	0.0055	0.0025	0.0309	0.0234	0.0287	0.0718	0.0173	0.091	0.0047
7	rs12704830	95663709	0.94	0.389848785336034	0.9	0.289513196358555	1.57252960036976	0.331162550778797	0.0229	0.0152	0.0139	0.0012	0.177	0.0023	0.002	0.0669	0.0041	0.1033	0.1383	0.0201	0.0039	0.1177	0.0263	0.0021	0.0026	0.0055	0.0026	0.0308	0.0234	0.0287	0.0718	0.0173	0.091	0.0047
7	rs2299276	95665963	0.94	0.389848785336034	0.9	0.289513196358555	1.586236780707	0.329205221808356	0.023	0.0152	0.0139	0.0012	0.177	0.0023	0.002	0.0668	0.0041	0.1032	0.1383	0.0202	0.0039	0.1178	0.0264	0.0021	0.0026	0.0056	0.0025	0.0307	0.0234	0.0287	0.0718	0.0173	0.091	0.0047
7	rs2299278	95666462	0.94	0.389848785336034	0.9	0.289513196358555	1.58449544194172	0.327861528287684	0.023	0.0152	0.0139	0.0012	0.177	0.0023	0.0019	0.0668	0.0041	0.1032	0.1383	0.0202	0.0039	0.1179	0.0264	0.0021	0.0026	0.0056	0.0025	0.0307	0.0234	0.0287	0.0718	0.0173	0.0911	0.0047
7	rs6973801	95686813	0.94	0.389848785336034	0.9	0.289513196358555	1.57365320363862	0.389468952418388	0.024	0.0151	0.0139	0.0011	0.1762	0.0021	0.0019	0.0671	0.0039	0.1033	0.1377	0.0202	0.0039	0.1189	0.0269	0.0019	0.0025	0.0055	0.0025	0.0308	0.0233	0.0283	0.0718	0.017	0.0912	0.0047
7	rs73232554	95692557	0.94	0.389848785336034	0.9	0.289513196358555	1.58510995363429	0.394478596258916	0.0241	0.0151	0.0139	0.0011	0.176	0.0021	0.0018	0.0671	0.0039	0.1035	0.1377	0.0202	0.0038	0.1191	0.0269	0.0019	0.0025	0.0055	0.0025	0.0308	0.0233	0.0282	0.0718	0.017	0.0912	0.0047
7	rs78526963	95696930	0.94	0.389848785336034	0.9	0.289513196358555	1.55337098069457	0.392935280557162	0.0241	0.0151	0.0139	0.0011	0.176	0.0021	0.0018	0.0671	0.0038	0.1036	0.1376	0.0202	0.0038	0.1192	0.027	0.0019	0.0025	0.0055	0.0025	0.0308	0.0233	0.0282	0.0718	0.017	0.0912	0.0046
7	rs73401034	95703904	0.94	0.389848785336034	0.89	0.325204496311925	1.52479265664614	0.38793109929597	0.0241	0.015	0.0138	0.0011	0.1757	0.0021	0.0018	0.0672	0.0038	0.1037	0.1374	0.0202	0.0039	0.1195	0.0271	0.0019	0.0025	0.0054	0.0024	0.0309	0.0233	0.0282	0.0719	0.017	0.0913	0.0046
7	rs42083	95709602	0.94	0.389848785336034	0.89	0.325204496311925	1.49640766993516	0.390880132815514	0.0241	0.0149	0.0139	0.0011	0.1754	0.0021	0.0018	0.0675	0.0038	0.1038	0.1371	0.0201	0.004	0.1198	0.0272	0.0019	0.0024	0.0054	0.0024	0.0311	0.0232	0.0281	0.0719	0.017	0.0913	0.0046
7	rs12672406	95710662	0.94	0.389848785336034	0.89	0.325204496311925	1.52741947780466	0.400797747020609	0.0241	0.0149	0.014	0.0012	0.1751	0.0021	0.0018	0.0675	0.0037	0.1038	0.1367	0.0202	0.004	0.1198	0.0273	0.0019	0.0024	0.0054	0.0024	0.0311	0.0233	0.0281	0.0719	0.0171	0.0914	0.0047
7	rs42067	95716625	0.94	0.389848785336034	0.89	0.325204496311925	1.32135677867897	0.387034799202471	0.0241	0.0149	0.014	0.0012	0.1752	0.0021	0.0018	0.0676	0.0037	0.1039	0.1369	0.0201	0.004	0.1198	0.0274	0.0019	0.0024	0.005	0.0024	0.0311	0.0233	0.0281	0.0722	0.0171	0.0915	0.0045
7	rs12704831	95717140	0.94	0.389848785336034	0.89	0.325204496311925	1.31485025612521	0.381286683764506	0.0241	0.0149	0.014	0.0012	0.1752	0.0021	0.0018	0.0676	0.0037	0.1039	0.1369	0.0201	0.004	0.1198	0.0274	0.0019	0.0024	0.005	0.0024	0.0311	0.0232	0.0281	0.0722	0.0171	0.0915	0.0045
7	rs6966540	95727967	0.93	0.429746626914861	0.89	0.325204496311925	1.33902351971713	0.407274209569924	0.0243	0.0148	0.0139	0.0012	0.1748	0.002	0.0017	0.0674	0.0036	0.1042	0.1363	0.0199	0.0041	0.1197	0.0281	0.0018	0.0024	0.005	0.0024	0.0309	0.0229	0.0281	0.0725	0.0175	0.0922	0.0044
7	rs6954623	95738346	0.93	0.429746626914861	0.89	0.325204496311925	1.45092289072845	0.451913144428778	0.0244	0.0148	0.014	0.0013	0.1742	0.002	0.0017	0.0673	0.0036	0.1037	0.1355	0.0203	0.0041	0.1189	0.0285	0.0019	0.0023	0.0054	0.0024	0.0307	0.0229	0.0286	0.0723	0.018	0.0925	0.0045
7	rs7781362	95752916	0.93	0.429746626914861	0.89	0.325204496311925	1.59454317353983	0.448046253849475	0.0244	0.0146	0.0135	0.0016	0.1738	0.002	0.0016	0.0673	0.0036	0.1038	0.1349	0.0204	0.0041	0.1181	0.0294	0.002	0.0024	0.0056	0.0023	0.0305	0.023	0.029	0.0719	0.0185	0.093	0.0045
7	rs56284386	95753106	0.93	0.429746626914861	0.9	0.289513196358555	1.59659652980682	0.452981416287742	0.0244	0.0146	0.0135	0.0016	0.1738	0.002	0.0016	0.0673	0.0036	0.1039	0.1349	0.0204	0.0041	0.1181	0.0294	0.002	0.0024	0.0056	0.0023	0.0305	0.0227	0.029	0.072	0.0185	0.093	0.0045
7	rs6978731	95754924	0.93	0.429746626914861	0.9	0.289513196358555	1.6478209804792	0.457930804055189	0.0245	0.0146	0.0135	0.0016	0.1737	0.002	0.0016	0.0673	0.0036	0.1039	0.1349	0.0204	0.0041	0.1181	0.0295	0.002	0.0024	0.0056	0.0023	0.0305	0.0227	0.0291	0.0721	0.0186	0.0928	0.0045
7	rs78681351	95761622	0.93	0.429746626914861	0.9	0.289513196358555	1.65655300262764	0.434515925151015	0.0245	0.0145	0.0134	0.0017	0.1737	0.002	0.0016	0.0675	0.0035	0.1039	0.1346	0.0204	0.0041	0.118	0.0297	0.0021	0.0024	0.0056	0.0023	0.0304	0.0227	0.0292	0.072	0.0187	0.0927	0.0045
7	rs7778596	95768414	0.93	0.429746626914861	0.9	0.289513196358555	1.71444458085136	0.43967623370103	0.0245	0.0145	0.0134	0.0017	0.1737	0.002	0.0016	0.0676	0.0035	0.1039	0.1345	0.0204	0.0041	0.1179	0.0297	0.0021	0.0024	0.0056	0.0023	0.0304	0.0227	0.0292	0.072	0.0187	0.0928	0.0045
7	rs118022520	95772874	0.93	0.429746626914861	0.9	0.289513196358555	1.69867240783243	0.43068936038078	0.0245	0.0146	0.0134	0.0017	0.1737	0.002	0.0016	0.0675	0.0035	0.104	0.1345	0.0204	0.004	0.118	0.0298	0.0021	0.0024	0.0056	0.0023	0.0304	0.0228	0.0292	0.072	0.0187	0.0928	0.0045
7	rs77650345	95789633	0.93	0.429746626914861	0.89	0.325204496311925	1.72973957018561	0.43068936038078	0.0245	0.0146	0.0133	0.0017	0.1737	0.002	0.0016	0.0674	0.0035	0.1041	0.1343	0.0204	0.004	0.1181	0.0298	0.0021	0.0024	0.0056	0.0023	0.0304	0.0228	0.0292	0.0719	0.0188	0.0928	0.0045
7	rs77586333	95809936	0.93	0.429746626914861	0.89	0.325204496311925	1.91997666461883	0.432139747977925	0.0244	0.0148	0.0128	0.0017	0.1735	0.0019	0.0016	0.0671	0.0035	0.1046	0.1339	0.0204	0.0041	0.1184	0.03	0.0022	0.0025	0.0056	0.0023	0.0303	0.0228	0.0292	0.0716	0.0191	0.0928	0.0046
7	rs6962870	95813831	0.93	0.429746626914861	0.89	0.325204496311925	1.97543785534148	0.451913144428778	0.0245	0.0148	0.0128	0.0017	0.1735	0.0019	0.0016	0.0671	0.0035	0.1047	0.1339	0.0205	0.0041	0.1184	0.03	0.0022	0.0025	0.0056	0.0023	0.0303	0.0228	0.0292	0.0716	0.0191	0.0929	0.0046
7	rs56210033	95814193	0.93	0.429746626914861	0.89	0.325204496311925	1.9737795551252	0.452847845910839	0.0245	0.0148	0.0128	0.0017	0.1735	0.0019	0.0016	0.0671	0.0035	0.1047	0.1339	0.0205	0.0041	0.1184	0.03	0.0022	0.0025	0.0056	0.0023	0.0303	0.0228	0.0292	0.0716	0.0191	0.0929	0.0046
7	rs59309756	95825835	0.93	0.429746626914861	0.89	0.325204496311925	1.9868374658005	0.460343720140596	0.0245	0.0148	0.0128	0.0017	0.1735	0.0019	0.0016	0.0671	0.0035	0.1047	0.1339	0.0205	0.0041	0.1185	0.0301	0.0022	0.0024	0.0056	0.0023	0.0303	0.0228	0.0292	0.0716	0.0191	0.0928	0.0046
7	rs76149623	95826453	0.93	0.429746626914861	0.89	0.325204496311925	1.98672668424544	0.460075454014075	0.0245	0.0148	0.0128	0.0017	0.1735	0.0019	0.0016	0.0671	0.0035	0.1047	0.1339	0.0205	0.0041	0.1185	0.0301	0.0022	0.0024	0.0056	0.0023	0.0303	0.0228	0.0292	0.0716	0.0191	0.0928	0.0046
7	rs62467759	95838331	0.93	0.429746626914861	0.89	0.325204496311925	1.9942645427477	0.454986217456668	0.0244	0.0148	0.0128	0.0018	0.1734	0.0019	0.0016	0.067	0.0035	0.1047	0.1336	0.0205	0.0041	0.1186	0.0301	0.0022	0.0024	0.0056	0.0023	0.0303	0.0228	0.0292	0.0717	0.0191	0.0929	0.0046
7	rs75421365	95841440	0.93	0.429746626914861	0.89	0.325204496311925	1.93137733757373	0.451245812791535	0.0244	0.0149	0.0128	0.0018	0.1734	0.0019	0.0016	0.0669	0.0035	0.1047	0.1336	0.0205	0.0041	0.1186	0.0302	0.0022	0.0024	0.0056	0.0023	0.0303	0.0228	0.0292	0.0717	0.0191	0.093	0.0046
7	rs79249288	95852221	0.93	0.429746626914861	0.89	0.325204496311925	1.9196481383238	0.446448736735691	0.0244	0.0149	0.0128	0.0018	0.1733	0.002	0.0017	0.0669	0.0035	0.1047	0.1335	0.0205	0.0041	0.1186	0.0302	0.0022	0.0024	0.0056	0.0023	0.0303	0.0229	0.0293	0.0717	0.0191	0.093	0.0046
7	rs6950250	95853837	0.93	0.429746626914861	0.89	0.325204496311925	1.9222768819059	0.448445869188165	0.0244	0.0149	0.0128	0.0018	0.1733	0.002	0.0017	0.0669	0.0035	0.1047	0.1335	0.0205	0.0041	0.1186	0.0302	0.0022	0.0024	0.0056	0.0023	0.0303	0.0229	0.0293	0.0716	0.0191	0.0931	0.0046
7	rs73235911	95863737	0.93	0.429746626914861	0.89	0.325204496311925	1.8853681275298	0.433327400364691	0.0244	0.0148	0.0128	0.0018	0.1733	0.0019	0.0017	0.0669	0.0035	0.1046	0.1332	0.0205	0.0041	0.1187	0.0303	0.0022	0.0024	0.0055	0.0023	0.0303	0.0229	0.0293	0.0715	0.0194	0.0932	0.0046
7	rs77386252	95870899	0.93	0.429746626914861	0.89	0.325204496311925	1.87221452754289	0.435308758729228	0.0244	0.0148	0.0128	0.0018	0.1732	0.0019	0.0017	0.0669	0.0035	0.1045	0.1332	0.0206	0.0041	0.1187	0.0303	0.0022	0.0024	0.0055	0.0023	0.0303	0.0229	0.0293	0.0715	0.0194	0.0932	0.0046
7	rs117074137	95874976	0.93	0.429746626914861	0.89	0.325204496311925	1.86461937349906	0.431216622713537	0.0244	0.0148	0.0128	0.0018	0.1732	0.0019	0.0017	0.067	0.0035	0.1045	0.1331	0.0206	0.0041	0.1187	0.0303	0.0022	0.0024	0.0055	0.0023	0.0303	0.0229	0.0293	0.0715	0.0195	0.0931	0.0046
7	rs62472365	95876687	0.93	0.429746626914861	0.89	0.325204496311925	1.86212612731162	0.428450429452184	0.0244	0.0148	0.0128	0.0018	0.1732	0.0019	0.0017	0.067	0.0035	0.1045	0.1331	0.0206	0.0041	0.1187	0.0303	0.0022	0.0024	0.0055	0.0023	0.0303	0.0229	0.0293	0.0715	0.0196	0.0931	0.0045
7	rs79605700	95880898	0.93	0.429746626914861	0.89	0.325204496311925	1.85920072962237	0.426871897939137	0.0244	0.0148	0.0128	0.0018	0.1731	0.0019	0.0017	0.067	0.0035	0.1045	0.1331	0.0206	0.0041	0.1188	0.0304	0.0022	0.0024	0.0055	0.0023	0.0303	0.0229	0.0293	0.0715	0.0197	0.0931	0.0045
7	rs117341730	95915850	0.93	0.429746626914861	0.89	0.325204496311925	1.79545715176125	0.412606028813671	0.0244	0.0147	0.0128	0.0018	0.1728	0.0019	0.0017	0.0671	0.0034	0.1045	0.1328	0.0206	0.0041	0.1188	0.0304	0.0022	0.0024	0.0055	0.0023	0.0303	0.0229	0.0294	0.0715	0.02	0.093	0.0045
7	rs13234223	95931975	0.93	0.429746626914861	0.87	0.405435896572436	1.80123979013289	0.415213758847279	0.0244	0.0147	0.0128	0.0018	0.1728	0.0019	0.0017	0.0671	0.0035	0.1045	0.1328	0.0206	0.0041	0.1188	0.0304	0.0022	0.0024	0.0055	0.0023	0.0303	0.0229	0.0294	0.0714	0.02	0.093	0.0045
7	rs117447963	95936254	0.93	0.429746626914861	0.87	0.405435896572436	1.7446581589756	0.403125993137984	0.0243	0.0147	0.0128	0.0018	0.1729	0.0019	0.0017	0.0671	0.0034	0.1045	0.1328	0.0206	0.0041	0.1188	0.0304	0.0022	0.0024	0.0055	0.0023	0.0304	0.0229	0.0294	0.0714	0.02	0.093	0.0045
7	rs13245850	95937098	0.93	0.429746626914861	0.87	0.405435896572436	1.73449595582293	0.401573417502312	0.0243	0.0147	0.0128	0.0018	0.173	0.0019	0.0017	0.0671	0.0034	0.1045	0.1328	0.0206	0.0041	0.1188	0.0304	0.0022	0.0024	0.0054	0.0023	0.0304	0.0229	0.0294	0.0714	0.02	0.093	0.0045
7	rs62472398	95956865	0.93	0.429746626914861	0.87	0.405435896572436	1.69395075859193	0.393706729342661	0.0242	0.0146	0.0129	0.0019	0.1727	0.0019	0.0017	0.0671	0.0034	0.1043	0.1326	0.0206	0.0041	0.1189	0.0306	0.0022	0.0025	0.0054	0.0023	0.0308	0.0229	0.0295	0.0713	0.02	0.0928	0.0045
7	rs2724060	95974025	0.93	0.429746626914861	0.87	0.405435896572436	1.70571098152997	0.403643883507069	0.0243	0.0146	0.013	0.0019	0.1725	0.0019	0.0018	0.0672	0.0034	0.104	0.1323	0.0206	0.0041	0.1189	0.0308	0.0023	0.0025	0.0054	0.0023	0.0308	0.0229	0.0295	0.0714	0.0201	0.0927	0.0045
7	rs10953171	95988621	0.94	0.389848785336034	0.86	0.450156947394433	2.01983088668768	0.593084011794662	0.0251	0.0147	0.013	0.002	0.1702	0.0018	0.0017	0.0672	0.0035	0.1029	0.1316	0.0204	0.0047	0.12	0.0314	0.002	0.0025	0.0057	0.0023	0.0305	0.0238	0.0296	0.0714	0.0208	0.0924	0.0044
7	rs2724044	96007371	0.94	0.389848785336034	0.86	0.450156947394433	2.12566297083337	0.611880107493779	0.0254	0.0148	0.013	0.0021	0.1699	0.0018	0.0017	0.0672	0.0035	0.1029	0.1311	0.0202	0.0047	0.1201	0.0316	0.0019	0.0025	0.0056	0.0023	0.0305	0.0238	0.0298	0.0716	0.021	0.0925	0.0045
7	rs10486029	96011048	0.94	0.389848785336034	0.86	0.450156947394433	2.144155775588	0.606413463282001	0.0255	0.0148	0.0129	0.0021	0.1697	0.0018	0.0017	0.0672	0.0035	0.103	0.131	0.02	0.0047	0.1203	0.0316	0.0019	0.0025	0.0056	0.0022	0.0305	0.0238	0.0298	0.0716	0.021	0.0924	0.0044
7	rs6962586	96016272	0.94	0.389848785336034	0.86	0.450156947394433	2.15393381869567	0.598235415166362	0.0255	0.0148	0.013	0.0021	0.1697	0.0018	0.0017	0.0672	0.0035	0.1028	0.1309	0.02	0.0047	0.1204	0.0317	0.0019	0.0025	0.0056	0.0022	0.0306	0.0239	0.0297	0.0716	0.0211	0.0924	0.0044
7	rs6964209	96020434	0.94	0.389848785336034	0.86	0.450156947394433	2.17935604088983	0.593369921204122	0.0255	0.0148	0.0131	0.0021	0.1696	0.0018	0.0017	0.0673	0.0035	0.1028	0.1309	0.02	0.0046	0.1205	0.0318	0.0019	0.0025	0.0056	0.0022	0.0306	0.0239	0.0297	0.0716	0.0211	0.0923	0.0044
7	rs62469981	96020631	0.94	0.389848785336034	0.86	0.450156947394433	2.18095529410908	0.593655863591561	0.0255	0.0148	0.0131	0.0021	0.1696	0.0018	0.0017	0.0673	0.0035	0.1027	0.1309	0.02	0.0046	0.1205	0.0318	0.0019	0.0025	0.0056	0.0022	0.0306	0.0239	0.0297	0.0716	0.0211	0.0923	0.0044
7	rs74712999	96020947	0.94	0.389848785336034	0.86	0.450156947394433	2.15757586915572	0.593084011794662	0.0255	0.0148	0.0131	0.0021	0.1697	0.0018	0.0017	0.0673	0.0035	0.1027	0.1309	0.02	0.0046	0.1205	0.0318	0.0019	0.0025	0.0056	0.0022	0.0306	0.0239	0.0297	0.0717	0.0211	0.0923	0.0044
7	rs2107285	96027768	0.94	0.389848785336034	0.86	0.450156947394433	2.15973928684132	0.593369921204122	0.0255	0.0148	0.0131	0.0021	0.1696	0.0018	0.0017	0.0674	0.0035	0.1026	0.1309	0.0199	0.0047	0.1205	0.0318	0.0019	0.0025	0.0056	0.0022	0.0307	0.0239	0.0296	0.0718	0.0211	0.0923	0.0044
7	rs11767364	96032885	0.94	0.389848785336034	0.86	0.450156947394433	2.15518554691003	0.590512313479958	0.0255	0.0148	0.0131	0.0021	0.1696	0.0018	0.0017	0.0674	0.0035	0.1026	0.1309	0.0199	0.0047	0.1205	0.0318	0.0019	0.0025	0.0056	0.0022	0.0307	0.0239	0.0296	0.0718	0.0211	0.0923	0.0044
7	rs10230445	96034558	0.94	0.389848785336034	0.86	0.450156947394433	2.03365949726495	0.580536864442504	0.0256	0.0148	0.0131	0.002	0.1694	0.0018	0.0017	0.0674	0.0035	0.1026	0.1309	0.0198	0.0046	0.1207	0.0318	0.0019	0.0024	0.0055	0.0021	0.0308	0.0238	0.0295	0.0719	0.0211	0.0924	0.0044
7	rs1859278	96044406	0.94	0.389848785336034	0.86	0.450156947394433	1.78348406390066	0.555498472816277	0.0259	0.0148	0.0134	0.0019	0.1682	0.0018	0.0016	0.0676	0.0034	0.1032	0.1297	0.0199	0.0042	0.122	0.0316	0.0019	0.0023	0.0051	0.0019	0.0315	0.0239	0.029	0.0724	0.0215	0.0927	0.0042
7	rs17167538	96048082	0.94	0.389848785336034	0.86	0.450156947394433	1.7966345750336	0.5619797142205	0.0259	0.0148	0.0133	0.0019	0.168	0.0018	0.0016	0.0676	0.0033	0.1033	0.1295	0.02	0.0041	0.1221	0.0316	0.0019	0.0023	0.0051	0.0019	0.0316	0.024	0.029	0.0724	0.0215	0.0928	0.0041
7	rs4729259	96048973	0.94	0.389848785336034	0.86	0.450156947394433	1.85573563063889	0.552826825909418	0.0259	0.0148	0.0133	0.0019	0.168	0.0018	0.0016	0.0677	0.0033	0.1034	0.1295	0.02	0.0041	0.1222	0.0317	0.0019	0.0023	0.0051	0.0019	0.0316	0.024	0.029	0.0725	0.0215	0.0928	0.0041
7	rs77051429	96052085	0.94	0.389848785336034	0.85	0.498060230126391	1.87297462292711	0.553248454534628	0.0259	0.0148	0.0132	0.0019	0.168	0.0018	0.0016	0.0677	0.0033	0.1034	0.1295	0.02	0.0041	0.1222	0.0318	0.0019	0.0022	0.0051	0.0018	0.0316	0.024	0.029	0.0725	0.0216	0.0928	0.0041
7	rs17249054	96056265	0.94	0.389848785336034	0.85	0.498060230126391	1.87688534831027	0.5508602712543	0.0259	0.0148	0.0132	0.0019	0.168	0.0018	0.0016	0.0677	0.0033	0.1034	0.1295	0.02	0.004	0.1222	0.0318	0.0019	0.0022	0.0051	0.0018	0.0316	0.024	0.0291	0.0725	0.0216	0.0928	0.0041
7	rs2189469	96059724	0.94	0.389848785336034	0.85	0.498060230126391	1.81432789904919	0.558314141954483	0.0258	0.0147	0.0132	0.0019	0.168	0.0018	0.0016	0.0677	0.0033	0.1035	0.1294	0.02	0.004	0.1222	0.0318	0.0019	0.0022	0.0051	0.0018	0.0316	0.024	0.029	0.0725	0.0216	0.0929	0.0041
7	rs2107284	96065364	0.94	0.389848785336034	0.85	0.498060230126391	1.79053627655622	0.551843333152042	0.0258	0.0147	0.0132	0.0019	0.168	0.0018	0.0016	0.0677	0.0033	0.1035	0.1294	0.02	0.004	0.1222	0.0318	0.0019	0.0022	0.0051	0.0018	0.0316	0.024	0.029	0.0724	0.0216	0.0929	0.0041
7	rs117567349	96075198	0.94	0.389848785336034	0.85	0.498060230126391	1.35958502481648	0.503918911358385	0.0268	0.0147	0.013	0.0014	0.1661	0.0019	0.0012	0.0702	0.0025	0.1053	0.1263	0.0198	0.0028	0.1254	0.0326	0.0017	0.0017	0.0038	0.0016	0.0326	0.0245	0.0272	0.0727	0.0218	0.0949	0.0028
7	rs73239797	96075716	0.94	0.389848785336034	0.85	0.498060230126391	1.35987546469292	0.506254610460143	0.0268	0.0147	0.013	0.0013	0.166	0.0019	0.0012	0.0703	0.0024	0.1055	0.1261	0.0198	0.0028	0.1256	0.0327	0.0017	0.0017	0.0037	0.0016	0.0327	0.0245	0.0271	0.0727	0.0218	0.0949	0.0028
7	rs3094751	96080962	0.94	0.389848785336034	0.84	0.549223467132668	1.38835362442755	0.554232561640227	0.027	0.0147	0.013	0.0012	0.1657	0.0019	0.0012	0.0706	0.0023	0.1059	0.1257	0.02	0.0026	0.1262	0.0328	0.0016	0.0016	0.0035	0.0015	0.0328	0.0246	0.0269	0.0727	0.0218	0.0951	0.0025
7	rs11760509	96094668	0.94	0.389848785336034	0.84	0.549223467132668	1.43597516405185	0.544270922024959	0.0269	0.0147	0.0129	0.0012	0.1658	0.0019	0.0012	0.0707	0.0022	0.105	0.1257	0.0203	0.0025	0.126	0.033	0.0016	0.0016	0.0034	0.0015	0.0328	0.0246	0.0271	0.0733	0.0219	0.0951	0.0024
7	rs79989049	96103328	0.94	0.389848785336034	0.84	0.549223467132668	1.43330842337963	0.53672446352638	0.0269	0.0147	0.0129	0.0012	0.1659	0.0019	0.0012	0.0708	0.0022	0.105	0.1257	0.0203	0.0025	0.1261	0.033	0.0016	0.0016	0.0034	0.0015	0.0328	0.0246	0.0271	0.0733	0.0219	0.0951	0.0024
7	rs3113047	96103809	0.94	0.389848785336034	0.81	0.722979171095748	1.43597516405185	0.537282563494739	0.0269	0.0147	0.0129	0.0012	0.1659	0.0019	0.0012	0.0708	0.0022	0.105	0.1257	0.0203	0.0025	0.1261	0.033	0.0016	0.0016	0.0034	0.0015	0.0328	0.0246	0.0271	0.0733	0.0219	0.0951	0.0024
7	rs76025394	96104663	0.94	0.389848785336034	0.81	0.722979171095748	1.41951033939806	0.541472894597632	0.0269	0.0147	0.0129	0.0012	0.1659	0.0019	0.0011	0.0708	0.0022	0.105	0.1257	0.0203	0.0025	0.1261	0.033	0.0016	0.0016	0.0034	0.0015	0.0328	0.0246	0.027	0.0733	0.0219	0.095	0.0024
7	rs117923361	96111486	0.94	0.389848785336034	0.81	0.722979171095748	1.39450571229638	0.540634182957787	0.0269	0.0147	0.0129	0.0012	0.166	0.0019	0.0011	0.0707	0.0022	0.105	0.1258	0.0203	0.0025	0.1262	0.0329	0.0016	0.0016	0.0034	0.0015	0.0329	0.0246	0.027	0.0733	0.0219	0.095	0.0024
7	rs77777719	96117443	0.94	0.389848785336034	0.81	0.722979171095748	1.1551399985584	0.506667077131375	0.027	0.0146	0.0129	0.0011	0.1663	0.002	0.0011	0.0703	0.0018	0.106	0.1261	0.0207	0.0022	0.1273	0.0319	0.0012	0.0015	0.0027	0.0013	0.0336	0.0248	0.0267	0.0727	0.0225	0.0951	0.0021
7	rs6961285	96123993	0.94	0.389848785336034	0.81	0.722979171095748	1.14841873706671	0.515486566107607	0.027	0.0146	0.0129	0.0011	0.1664	0.002	0.0011	0.0702	0.0017	0.1062	0.1261	0.0208	0.0021	0.1275	0.0318	0.0012	0.0015	0.0027	0.0013	0.0337	0.0248	0.0266	0.0727	0.0226	0.0951	0.002
7	rs62470043	96129119	0.94	0.389848785336034	0.81	0.722979171095748	1.15759618907241	0.504880337590322	0.0271	0.0146	0.0129	0.0011	0.1663	0.002	0.0011	0.0702	0.0017	0.1062	0.1262	0.0208	0.0021	0.1275	0.0318	0.0012	0.0015	0.0027	0.0013	0.0338	0.0248	0.0266	0.0727	0.0226	0.0951	0.002
7	rs7794042	96132999	0.94	0.389848785336034	0.81	0.722979171095748	1.16205895166662	0.499803800429346	0.027	0.0146	0.0129	0.0011	0.1663	0.002	0.0011	0.0703	0.0017	0.1062	0.1262	0.0208	0.0021	0.1274	0.0318	0.0012	0.0015	0.0026	0.0013	0.0338	0.0248	0.0267	0.0727	0.0226	0.0952	0.002
7	rs7781370	96133531	0.94	0.389848785336034	0.82	0.661616834019215	1.15987226641115	0.498160165831876	0.027	0.0146	0.0129	0.0011	0.1664	0.002	0.0011	0.0703	0.0017	0.1062	0.1262	0.0208	0.0021	0.1274	0.0318	0.0012	0.0015	0.0026	0.0013	0.0338	0.0247	0.0267	0.0727	0.0226	0.0952	0.002
7	rs4503034	96136458	0.94	0.389848785336034	0.82	0.661616834019215	1.15850640931531	0.503918911358385	0.027	0.0146	0.0129	0.001	0.1664	0.002	0.0011	0.0703	0.0017	0.1062	0.1262	0.0208	0.0021	0.1274	0.0318	0.0012	0.0015	0.0026	0.0013	0.0338	0.0247	0.0267	0.0727	0.0226	0.0952	0.002
7	rs12704849	96155331	0.94	0.389848785336034	0.82	0.661616834019215	1.1338488839929	0.465314021779253	0.027	0.0145	0.0129	0.001	0.1662	0.0022	0.0012	0.0701	0.0015	0.1065	0.1263	0.0209	0.002	0.1275	0.0318	0.0012	0.0015	0.0025	0.0012	0.0338	0.0248	0.0268	0.0725	0.0227	0.0951	0.0019
7	rs117449842	96155495	0.94	0.389848785336034	0.81	0.722979171095748	1.12447639152017	0.464372623407387	0.027	0.0145	0.0129	0.001	0.1662	0.0022	0.0012	0.0702	0.0015	0.1066	0.1262	0.0209	0.002	0.1275	0.0317	0.0012	0.0015	0.0025	0.0012	0.0338	0.0248	0.0268	0.0725	0.0227	0.0951	0.0019
7	rs10272474	96155852	0.94	0.389848785336034	0.81	0.722979171095748	1.1185444446251	0.461685665671575	0.027	0.0145	0.0129	0.0011	0.1662	0.0022	0.0012	0.0702	0.0015	0.1066	0.1262	0.0209	0.002	0.1275	0.0317	0.0012	0.0015	0.0025	0.0012	0.0338	0.0248	0.0268	0.0725	0.0227	0.0951	0.0019
7	rs4729263	96156130	0.94	0.389848785336034	0.81	0.722979171095748	1.12016101531746	0.464776018810873	0.027	0.0145	0.0129	0.0011	0.1662	0.0022	0.0012	0.0702	0.0015	0.1066	0.1263	0.0209	0.002	0.1275	0.0317	0.0012	0.0015	0.0025	0.0012	0.0338	0.0249	0.0268	0.0725	0.0227	0.0951	0.0019
7	rs73241548	96158144	0.94	0.389848785336034	0.81	0.722979171095748	1.12690667707404	0.458332725394307	0.027	0.0145	0.0128	0.0011	0.1662	0.0023	0.0012	0.0701	0.0015	0.1066	0.1263	0.0209	0.002	0.1275	0.0317	0.0012	0.0015	0.0025	0.0012	0.0338	0.0249	0.0269	0.0725	0.0227	0.095	0.0019
7	rs7808600	96158339	0.94	0.389848785336034	0.8	0.78786632127418	1.12258760573448	0.462222730471199	0.027	0.0145	0.0128	0.0011	0.1662	0.0022	0.0011	0.0701	0.0015	0.1067	0.1263	0.021	0.002	0.1275	0.0317	0.0012	0.0015	0.0025	0.0012	0.0338	0.0249	0.0269	0.0725	0.0227	0.095	0.0019
7	rs4577892	96168217	0.94	0.389848785336034	0.8	0.78786632127418	1.13330732751216	0.457796850870385	0.027	0.0145	0.0129	0.0011	0.1659	0.0024	0.0012	0.0701	0.0014	0.1071	0.1262	0.021	0.0019	0.1275	0.0317	0.0012	0.0015	0.0024	0.0011	0.0338	0.025	0.0271	0.0723	0.0228	0.0948	0.0018
7	rs76896727	96176457	0.94	0.389848785336034	0.8	0.78786632127418	1.13204409327982	0.458868764585432	0.027	0.0145	0.0129	0.0011	0.1658	0.0025	0.0012	0.0701	0.0014	0.1071	0.1262	0.021	0.0019	0.1275	0.0317	0.0012	0.0015	0.0024	0.0011	0.0338	0.025	0.0271	0.0723	0.0228	0.0948	0.0018
7	rs1880511	96215831	0.94	0.389848785336034	0.81	0.722979171095748	1.166163340481	0.385371772584028	0.0269	0.0145	0.0129	0.0011	0.1655	0.0027	0.0014	0.0702	0.0013	0.1071	0.1262	0.0213	0.0017	0.1277	0.0318	0.0013	0.0016	0.0023	9e-04	0.0338	0.025	0.027	0.0721	0.023	0.0949	0.0017
7	rs1880512	96215832	0.94	0.389848785336034	0.81	0.722979171095748	1.166163340481	0.385371772584028	0.0269	0.0145	0.0129	0.0011	0.1655	0.0027	0.0014	0.0702	0.0013	0.1071	0.1262	0.0213	0.0017	0.1277	0.0318	0.0013	0.0016	0.0023	9e-04	0.0338	0.025	0.027	0.0721	0.023	0.0949	0.0017
7	rs17167650	96217380	0.94	0.389848785336034	0.81	0.722979171095748	1.16488581136958	0.384604894468253	0.0269	0.0145	0.0129	0.0011	0.1655	0.0027	0.0014	0.0702	0.0012	0.1071	0.1262	0.0213	0.0017	0.1278	0.0318	0.0013	0.0016	0.0023	9e-04	0.0338	0.025	0.027	0.0721	0.023	0.0948	0.0017
7	rs114972150	96223464	0.94	0.389848785336034	0.81	0.722979171095748	1.16515952138616	0.379757912824782	0.0269	0.0145	0.0129	0.0011	0.1654	0.0027	0.0014	0.0701	0.0012	0.1074	0.1262	0.0212	0.0017	0.1277	0.0318	0.0013	0.0016	0.0023	9e-04	0.0338	0.0251	0.0269	0.0721	0.023	0.0949	0.0017
7	rs17495203	96225178	0.94	0.389848785336034	0.81	0.722979171095748	1.16552450729674	0.376451481525847	0.0269	0.0145	0.0129	0.0011	0.1653	0.0027	0.0014	0.0701	0.0012	0.1075	0.1261	0.0212	0.0017	0.1277	0.0318	0.0013	0.0016	0.0023	9e-04	0.0338	0.0251	0.0269	0.0721	0.0231	0.095	0.0016
7	rs10274117	96231714	0.94	0.389848785336034	0.81	0.722979171095748	1.16625461356698	0.380649487249056	0.0269	0.0145	0.0129	0.0011	0.1652	0.0027	0.0014	0.07	0.0012	0.1076	0.1261	0.0212	0.0017	0.1277	0.0318	0.0013	0.0016	0.0023	9e-04	0.0337	0.0251	0.0269	0.0722	0.0231	0.095	0.0016
7	rs10272678	96271293	0.94	0.389848785336034	0.81	0.722979171095748	1.2482106366009	0.351666865093201	0.0267	0.0144	0.0129	0.0012	0.1651	0.0029	0.0015	0.07	0.0011	0.1074	0.1256	0.0214	0.0017	0.1282	0.0319	0.0013	0.0016	0.002	9e-04	0.0337	0.0251	0.0268	0.0723	0.0231	0.0953	0.0015
7	rs10242216	96276767	0.94	0.389848785336034	0.81	0.722979171095748	1.25158609680207	0.349550745462972	0.0267	0.0144	0.0129	0.0012	0.1651	0.0029	0.0015	0.07	0.0011	0.1074	0.1256	0.0214	0.0017	0.1282	0.0319	0.0013	0.0016	0.002	9e-04	0.0337	0.0251	0.0267	0.0723	0.0231	0.0953	0.0015
7	rs73228330	96300536	0.94	0.389848785336034	0.81	0.722979171095748	1.26559395909936	0.342853389947382	0.0267	0.0144	0.0129	0.0012	0.1651	0.0029	0.0015	0.0699	0.0011	0.1073	0.1256	0.0214	0.0016	0.1283	0.0319	0.0013	0.0016	0.002	9e-04	0.0337	0.0251	0.0267	0.0723	0.0232	0.0954	0.0015
7	rs2272225	96309021	0.94	0.389848785336034	0.81	0.722979171095748	1.26634775030037	0.339888818630347	0.0267	0.0144	0.0129	0.0012	0.1651	0.0029	0.0015	0.07	0.0011	0.1073	0.1256	0.0214	0.0016	0.1283	0.0319	0.0013	0.0016	0.002	9e-04	0.0337	0.0252	0.0267	0.0723	0.0232	0.0954	0.0015
7	rs62470380	96310595	0.94	0.389848785336034	0.81	0.722979171095748	1.26625351699337	0.340382396347649	0.0267	0.0144	0.0129	0.0012	0.1651	0.0029	0.0015	0.07	0.0011	0.1073	0.1256	0.0214	0.0016	0.1283	0.0319	0.0013	0.0016	0.002	9e-04	0.0337	0.0252	0.0267	0.0723	0.0232	0.0954	0.0015
7	rs13224800	96322959	0.94	0.389848785336034	0.81	0.722979171095748	1.25966386973291	0.3506705877194	0.0267	0.0144	0.0129	0.0012	0.1651	0.0029	0.0015	0.07	0.0011	0.1073	0.1257	0.0215	0.0016	0.1283	0.0319	0.0013	0.0016	0.002	9e-04	0.0337	0.0251	0.0267	0.0723	0.0231	0.0954	0.0015
7	rs13238920	96331830	0.94	0.389848785336034	0.81	0.722979171095748	1.25938175109236	0.36771626390783	0.0267	0.0144	0.0129	0.0012	0.1652	0.0029	0.0015	0.07	0.0011	0.1071	0.1257	0.0215	0.0016	0.1283	0.0319	0.0013	0.0016	0.002	9e-04	0.0337	0.0251	0.0267	0.0723	0.0231	0.0955	0.0015
7	rs12704872	96334616	0.94	0.389848785336034	0.81	0.722979171095748	1.26446359489714	0.36771626390783	0.0267	0.0144	0.0129	0.0012	0.1652	0.0029	0.0015	0.07	0.0011	0.1071	0.1257	0.0215	0.0016	0.1284	0.0319	0.0013	0.0016	0.002	9e-04	0.0337	0.0252	0.0267	0.0723	0.0231	0.0954	0.0015
7	rs4733	96339061	0.94	0.389848785336034	0.81	0.722979171095748	1.26389855801365	0.372773127643343	0.0267	0.0144	0.0129	0.0012	0.1652	0.0029	0.0015	0.07	0.0011	0.1071	0.1258	0.0215	0.0016	0.1284	0.0319	0.0013	0.0016	0.002	9e-04	0.0337	0.0252	0.0267	0.0723	0.0231	0.0954	0.0015
7	rs73228352	96345981	0.94	0.389848785336034	0.81	0.722979171095748	1.26455777712462	0.388187290811279	0.0267	0.0144	0.0128	0.0012	0.1652	0.0029	0.0015	0.07	0.0011	0.1071	0.1259	0.0215	0.0016	0.1284	0.0319	0.0013	0.0016	0.002	9e-04	0.0337	0.0251	0.0267	0.0722	0.023	0.0956	0.0015
7	rs73228353	96346726	0.94	0.389848785336034	0.81	0.722979171095748	1.26700745869005	0.389084330824566	0.0267	0.0144	0.0128	0.0012	0.1652	0.0029	0.0015	0.0701	0.0011	0.107	0.1259	0.0215	0.0016	0.1284	0.0319	0.0013	0.0016	0.002	9e-04	0.0337	0.0251	0.0267	0.0722	0.023	0.0956	0.0015
7	rs80148868	96350842	0.94	0.389848785336034	0.81	0.722979171095748	1.26955328105447	0.398473212365151	0.0267	0.0144	0.0128	0.0012	0.1651	0.0029	0.0015	0.0701	0.0011	0.1071	0.1259	0.0215	0.0016	0.1284	0.0319	0.0013	0.0016	0.002	9e-04	0.0336	0.0251	0.0266	0.0722	0.023	0.0957	0.0015
7	rs17497425	96355530	0.94	0.389848785336034	0.81	0.722979171095748	1.27606815585545	0.420966422415988	0.0267	0.0144	0.0127	0.0012	0.1651	0.0029	0.0015	0.0701	0.0011	0.107	0.126	0.0215	0.0016	0.1284	0.0319	0.0013	0.0016	0.002	9e-04	0.0336	0.0251	0.0265	0.0722	0.0229	0.0959	0.0015
7	rs62470406	96365273	0.94	0.389848785336034	0.81	0.722979171095748	1.28761837685041	0.43478016005149	0.0267	0.0143	0.0127	0.0012	0.1651	0.0029	0.0015	0.0701	0.0011	0.1071	0.126	0.0215	0.0016	0.1284	0.0319	0.0013	0.0016	0.002	9e-04	0.0336	0.0251	0.0265	0.0722	0.0229	0.0961	0.0015
7	rs73228360	96365423	0.94	0.389848785336034	0.81	0.722979171095748	1.28780805562976	0.421883592289604	0.0267	0.0143	0.0127	0.0012	0.1651	0.0029	0.0015	0.0701	0.0011	0.1071	0.126	0.0215	0.0016	0.1283	0.032	0.0013	0.0016	0.002	9e-04	0.0336	0.0251	0.0265	0.0722	0.0229	0.0961	0.0015
7	rs79296503	96368463	0.94	0.389848785336034	0.8	0.78786632127418	1.27550113859704	0.447247306307564	0.0266	0.0143	0.0127	0.0012	0.165	0.0029	0.0015	0.0701	0.0011	0.1071	0.1262	0.0215	0.0016	0.1283	0.0319	0.0013	0.0016	0.002	9e-04	0.0336	0.0251	0.0264	0.0722	0.0228	0.0961	0.0014
7	rs1524926	96375057	0.94	0.389848785336034	0.8	0.78786632127418	1.1976335450364	0.274792405041777	0.0264	0.0144	0.0128	0.0021	0.1652	0.0034	0.0017	0.0697	0.001	0.1064	0.1244	0.0216	0.0015	0.1282	0.0321	0.0015	0.0022	0.0019	8e-04	0.0337	0.0256	0.0266	0.0717	0.0229	0.0963	0.0014
7	rs6465534	96375984	0.94	0.389848785336034	0.8	0.78786632127418	1.2307335513968	0.260667970731158	0.0264	0.0144	0.0125	0.0022	0.1652	0.0035	0.0018	0.0697	0.001	0.1062	0.1242	0.0218	0.0015	0.1282	0.0321	0.0016	0.0023	0.0019	8e-04	0.0336	0.0256	0.0266	0.0716	0.023	0.0963	0.0014
7	rs77945623	96377152	0.93	0.429746626914861	0.8	0.78786632127418	1.249522898922	0.252057947031788	0.0263	0.0144	0.0126	0.0023	0.1653	0.0036	0.0019	0.0697	0.001	0.1059	0.1238	0.0218	0.0015	0.128	0.0321	0.0016	0.0024	0.0019	8e-04	0.0336	0.0256	0.0266	0.0715	0.0233	0.0964	0.0013
7	rs2969433	96394890	0.93	0.429746626914861	0.8	0.78786632127418	1.26795012760369	0.249807351088719	0.0263	0.0143	0.0126	0.0023	0.1653	0.0037	0.0019	0.0697	0.001	0.1058	0.1235	0.0219	0.0015	0.1278	0.0322	0.0017	0.0025	0.0019	8e-04	0.0336	0.0257	0.0266	0.0714	0.0236	0.0964	0.0013
7	rs16869124	96397985	0.93	0.429746626914861	0.8	0.78786632127418	1.27011928513389	0.240203226171442	0.0263	0.0143	0.0126	0.0024	0.1653	0.0037	0.0019	0.0697	0.001	0.1058	0.1234	0.0219	0.0015	0.1278	0.0322	0.0017	0.0025	0.0019	8e-04	0.0336	0.0257	0.0266	0.0714	0.0236	0.0964	0.0013
7	rs2922921	96398079	0.93	0.429746626914861	0.8	0.78786632127418	1.27040232339925	0.241202673904836	0.0263	0.0143	0.0126	0.0023	0.1653	0.0037	0.0019	0.0697	0.001	0.1058	0.1234	0.0219	0.0015	0.1278	0.0322	0.0017	0.0025	0.0019	8e-04	0.0336	0.0257	0.0266	0.0714	0.0236	0.0964	0.0013
7	rs6977057	96399494	0.93	0.429746626914861	0.8	0.78786632127418	1.27332846556501	0.244432118962801	0.0262	0.0143	0.0126	0.0023	0.1653	0.0038	0.0019	0.0696	0.001	0.1058	0.1234	0.0219	0.0015	0.1278	0.0322	0.0017	0.0026	0.0019	8e-04	0.0336	0.0257	0.0266	0.0714	0.0236	0.0964	0.0013
7	rs17499178	96405380	0.93	0.429746626914861	0.8	0.78786632127418	1.27285633288417	0.257939203760382	0.0262	0.0143	0.0126	0.0023	0.1652	0.0038	0.002	0.0696	0.001	0.1057	0.1233	0.0219	0.0015	0.1278	0.0322	0.0017	0.0026	0.0019	8e-04	0.0336	0.0257	0.0266	0.0713	0.0237	0.0964	0.0013
7	rs12533517	96413735	0.93	0.429746626914861	0.8	0.78786632127418	1.26634775030037	0.208306422178862	0.0261	0.0142	0.0128	0.0026	0.1647	0.004	0.0022	0.0699	0.001	0.1053	0.1226	0.0221	0.0016	0.1272	0.0322	0.0019	0.0029	0.002	8e-04	0.0337	0.0261	0.0268	0.071	0.0243	0.0961	0.0012
7	rs7786855	96414506	0.93	0.429746626914861	0.8	0.78786632127418	1.29483365545561	0.210003689127119	0.026	0.0142	0.0128	0.0026	0.1653	0.0041	0.0022	0.0696	0.001	0.1053	0.1224	0.0221	0.0016	0.1273	0.0323	0.002	0.003	0.002	9e-04	0.0338	0.0272	0.0268	0.0694	0.0244	0.096	0.0012
7	rs10499930	96420684	0.93	0.429746626914861	0.81	0.722979171095748	1.25862955330338	0.210428719324643	0.0259	0.0141	0.0129	0.0027	0.1656	0.0043	0.0024	0.0694	0.001	0.1049	0.1218	0.0222	0.0015	0.1273	0.0322	0.0022	0.0032	0.002	9e-04	0.0338	0.0272	0.0269	0.069	0.0246	0.0961	0.0012
7	rs75337559	96423501	0.93	0.429746626914861	0.81	0.722979171095748	1.2525243466463	0.224938286978408	0.0259	0.0141	0.0129	0.0027	0.1656	0.0043	0.0024	0.0693	0.001	0.1049	0.1218	0.0222	0.0015	0.1273	0.0322	0.0022	0.0032	0.002	9e-04	0.0338	0.0272	0.0269	0.069	0.0246	0.096	0.0012
7	rs1879850	96425441	0.93	0.429746626914861	0.81	0.722979171095748	1.24877296978191	0.230610959567407	0.0258	0.0141	0.0129	0.0028	0.1656	0.0043	0.0024	0.0693	0.001	0.1049	0.1218	0.0223	0.0015	0.1273	0.0322	0.0022	0.0032	0.002	9e-04	0.0338	0.0272	0.0269	0.069	0.0246	0.096	0.0012
7	rs2948263	96433908	0.92	0.472297109457422	0.81	0.722979171095748	1.2850587567878	0.140987686878883	0.0246	0.0137	0.0135	0.0034	0.1662	0.0052	0.0031	0.0682	9e-04	0.1032	0.1185	0.023	0.0016	0.1271	0.0326	0.003	0.0042	0.0022	9e-04	0.0341	0.0277	0.0274	0.0684	0.0261	0.095	0.001
7	rs79317398	96438694	0.92	0.472297109457422	0.81	0.722979171095748	1.29759090117269	0.135206467687963	0.0246	0.0136	0.0135	0.0034	0.1662	0.0052	0.0032	0.0682	9e-04	0.1032	0.1184	0.0231	0.0016	0.1271	0.0326	0.0031	0.0042	0.0022	9e-04	0.0341	0.0277	0.0274	0.0684	0.0261	0.095	0.001
7	rs75701646	96440249	0.92	0.472297109457422	0.81	0.722979171095748	1.2986373369679	0.136483516162505	0.0246	0.0136	0.0135	0.0034	0.1662	0.0052	0.0032	0.0682	9e-04	0.1032	0.1184	0.0231	0.0016	0.127	0.0326	0.0031	0.0042	0.0022	9e-04	0.0341	0.0277	0.0274	0.0684	0.0261	0.0951	0.001
7	rs78464489	96446634	0.91	0.517562282080777	0.81	0.722979171095748	1.29473861785404	0.14648136960889	0.0246	0.0136	0.0135	0.0034	0.1662	0.0053	0.0032	0.0682	9e-04	0.1033	0.1182	0.0231	0.0016	0.1269	0.0326	0.003	0.0043	0.0022	9e-04	0.0341	0.0277	0.0274	0.0685	0.0261	0.0953	0.001
7	rs6972443	96453085	0.91	0.517562282080777	0.81	0.722979171095748	1.3183890603633	0.137032169980304	0.0245	0.0135	0.0135	0.0035	0.1663	0.0053	0.0032	0.0682	9e-04	0.1033	0.118	0.0231	0.0016	0.1268	0.0326	0.0031	0.0043	0.0022	9e-04	0.0341	0.0277	0.0275	0.0684	0.0262	0.0954	9e-04
7	rs78567589	96455967	0.91	0.517562282080777	0.81	0.722979171095748	1.29521383242827	0.152906573377713	0.0244	0.0135	0.0134	0.0035	0.1662	0.0054	0.0032	0.0683	9e-04	0.1032	0.118	0.0231	0.0016	0.1268	0.0326	0.0032	0.0043	0.0022	9e-04	0.0341	0.0278	0.0275	0.0683	0.0262	0.0954	0.001
7	rs2948278	96459676	0.91	0.517562282080777	0.81	0.722979171095748	1.27200666292714	0.162630296000759	0.0244	0.0134	0.0134	0.0035	0.166	0.0054	0.0033	0.0684	9e-04	0.1031	0.118	0.0232	0.0016	0.1268	0.0326	0.0033	0.0043	0.0022	9e-04	0.0341	0.0279	0.0276	0.0681	0.0263	0.0953	0.001
7	rs13247448	96460220	0.91	0.517562282080777	0.81	0.722979171095748	1.27625718302412	0.15894691087472	0.0244	0.0134	0.0134	0.0035	0.166	0.0054	0.0033	0.0684	9e-04	0.1031	0.1179	0.0232	0.0016	0.1268	0.0326	0.0033	0.0043	0.0022	9e-04	0.0341	0.0279	0.0276	0.068	0.0263	0.0953	0.001
7	rs73228402	96461802	0.91	0.517562282080777	0.81	0.722979171095748	1.27096847236746	0.162824983309083	0.0244	0.0134	0.0134	0.0035	0.166	0.0054	0.0033	0.0684	9e-04	0.1031	0.1179	0.0232	0.0016	0.1268	0.0326	0.0033	0.0044	0.0022	9e-04	0.0341	0.0279	0.0276	0.068	0.0263	0.0953	0.0011
7	rs10254255	96468009	0.91	0.517562282080777	0.81	0.722979171095748	1.26653622497639	0.161560986204375	0.0244	0.0134	0.0134	0.0035	0.166	0.0054	0.0033	0.0684	9e-04	0.1031	0.1179	0.0232	0.0016	0.1268	0.0325	0.0033	0.0044	0.0022	9e-04	0.0341	0.0279	0.0276	0.0679	0.0263	0.0953	0.0011
7	rs7802312	96475637	0.91	0.517562282080777	0.81	0.722979171095748	1.26258051526207	0.171075384045467	0.0244	0.0134	0.0134	0.0035	0.166	0.0054	0.0033	0.0684	9e-04	0.1031	0.1179	0.0232	0.0016	0.1268	0.0325	0.0033	0.0044	0.0022	9e-04	0.0341	0.0279	0.0276	0.0679	0.0263	0.0953	0.0011
7	rs1522528	96485332	0.91	0.517562282080777	0.81	0.722979171095748	1.23717125157101	0.223744197961251	0.0243	0.0134	0.0134	0.0035	0.166	0.0054	0.0033	0.0684	0.001	0.1031	0.1178	0.0232	0.0017	0.1267	0.0326	0.0034	0.0044	0.0022	9e-04	0.0341	0.0279	0.0276	0.0679	0.0263	0.0951	0.0011
7	rs75012740	96501259	0.91	0.517562282080777	0.81	0.722979171095748	1.14424843974503	0.2398703721829	0.0242	0.0134	0.0136	0.0036	0.166	0.0055	0.0034	0.0684	0.0011	0.103	0.1174	0.0233	0.0018	0.126	0.0326	0.0034	0.0045	0.0023	0.001	0.0341	0.028	0.0278	0.0677	0.0265	0.0948	0.0012
7	rs117702508	96505432	0.91	0.517562282080777	0.81	0.722979171095748	1.13890833607532	0.240980459697896	0.0242	0.0133	0.0136	0.0037	0.166	0.0056	0.0034	0.0684	0.0011	0.103	0.1173	0.0233	0.0018	0.126	0.0325	0.0035	0.0045	0.0023	0.001	0.0341	0.028	0.0278	0.0677	0.0265	0.0948	0.0013
7	rs6465560	96517028	0.91	0.517562282080777	0.81	0.722979171095748	1.12636643417462	0.25059433311893	0.0241	0.0133	0.0136	0.0037	0.166	0.0056	0.0035	0.0684	0.0011	0.103	0.1173	0.0233	0.0018	0.1259	0.0325	0.0035	0.0045	0.0024	0.001	0.0341	0.028	0.0278	0.0677	0.0265	0.0948	0.0013
7	rs722320	96536747	0.91	0.517562282080777	0.81	0.722979171095748	0.980836084769144	0.280832618230808	0.0238	0.0132	0.0141	0.0039	0.1657	0.0057	0.0036	0.0681	0.0014	0.1027	0.1168	0.0234	0.0021	0.1248	0.0325	0.0037	0.0046	0.0026	0.0011	0.0343	0.0281	0.0281	0.0672	0.027	0.0943	0.0015
7	rs17655603	96543180	0.91	0.517562282080777	0.81	0.722979171095748	0.980495514092342	0.279318783831548	0.0238	0.0132	0.0141	0.0039	0.1657	0.0057	0.0036	0.0681	0.0014	0.1027	0.1168	0.0234	0.0021	0.1248	0.0325	0.0037	0.0046	0.0026	0.0011	0.0343	0.0281	0.0281	0.0672	0.027	0.0943	0.0015
7	rs12154321	96553584	0.91	0.517562282080777	0.81	0.722979171095748	0.991503341660369	0.265006842170924	0.0238	0.0132	0.0142	0.004	0.1657	0.0057	0.0037	0.0681	0.0015	0.1027	0.1167	0.0234	0.0021	0.1246	0.0325	0.0036	0.0047	0.0025	0.0011	0.0344	0.0282	0.0281	0.0671	0.0271	0.0942	0.0016
7	rs77870546	96556338	0.9	0.565600701999265	0.81	0.722979171095748	0.941488137215699	0.248684452246424	0.0236	0.0131	0.0144	0.0042	0.1652	0.0058	0.0038	0.0677	0.0016	0.1028	0.1166	0.0233	0.0023	0.1243	0.0324	0.0038	0.0047	0.0027	0.0013	0.0345	0.0281	0.0281	0.0668	0.0274	0.0943	0.0017
7	rs2526683	96558194	0.9	0.565600701999265	0.81	0.722979171095748	0.929797320918116	0.261693574608818	0.0235	0.0131	0.0144	0.0043	0.165	0.0058	0.0039	0.0676	0.0016	0.1028	0.1165	0.0232	0.0023	0.1242	0.0324	0.0038	0.0047	0.0028	0.0013	0.0346	0.0281	0.0281	0.0667	0.0275	0.0943	0.0018
7	rs4727353	96560984	0.9	0.565600701999265	0.81	0.722979171095748	0.917835963188574	0.296344187027406	0.0235	0.013	0.0145	0.0044	0.1651	0.0059	0.004	0.0675	0.0017	0.1027	0.1164	0.0232	0.0024	0.1241	0.0323	0.0039	0.0048	0.0028	0.0014	0.0346	0.0281	0.0281	0.0665	0.0276	0.0939	0.0018
7	rs76820181	96564854	0.9	0.565600701999265	0.81	0.722979171095748	0.902152713719612	0.291145540600557	0.0233	0.013	0.0146	0.0045	0.1648	0.0059	0.0041	0.0673	0.0018	0.1023	0.1162	0.0233	0.0025	0.1239	0.0323	0.004	0.0049	0.0029	0.0015	0.0346	0.0281	0.0285	0.0663	0.0281	0.0932	0.002
7	rs13247970	96564928	0.9	0.565600701999265	0.81	0.722979171095748	0.8957471398713	0.280599557323607	0.0233	0.0131	0.0147	0.0045	0.1648	0.0059	0.0041	0.0672	0.0018	0.1023	0.1162	0.0233	0.0025	0.1239	0.0323	0.004	0.0049	0.0029	0.0015	0.0346	0.028	0.0285	0.0662	0.0281	0.0931	0.002
7	rs10265337	96571034	0.89	0.616467558766813	0.81	0.722979171095748	0.86037713881896	0.341123151528787	0.0224	0.0131	0.015	0.005	0.164	0.0063	0.0045	0.0669	0.002	0.1017	0.1157	0.0233	0.0029	0.1235	0.0321	0.0044	0.0053	0.0031	0.0018	0.0347	0.028	0.0287	0.0668	0.029	0.0913	0.0023
7	rs17656440	96571373	0.89	0.616467558766813	0.81	0.722979171095748	0.797231502804825	0.336439597271286	0.0217	0.0131	0.015	0.005	0.1642	0.0063	0.0047	0.0669	0.002	0.1017	0.1162	0.0232	0.0029	0.1233	0.032	0.0044	0.0054	0.0032	0.0018	0.0348	0.0281	0.0288	0.0668	0.0291	0.0907	0.0024
7	rs2526684	96572376	0.89	0.616467558766813	0.81	0.722979171095748	0.65916236485005	0.375943519655592	0.0195	0.0132	0.0152	0.0052	0.1638	0.0064	0.0049	0.0668	0.0021	0.1021	0.1168	0.0234	0.003	0.1231	0.0321	0.0046	0.0056	0.0032	0.0018	0.035	0.0281	0.029	0.0666	0.0293	0.0904	0.0025
7	rs17168070	96573844	0.89	0.616467558766813	0.81	0.722979171095748	0.62766260499385	0.325666233661888	0.0193	0.0131	0.0154	0.0053	0.1631	0.0065	0.0051	0.0666	0.0021	0.1019	0.1171	0.0236	0.0031	0.1231	0.0321	0.0048	0.0057	0.0033	0.0018	0.0352	0.0279	0.0292	0.0663	0.0294	0.0901	0.0025
7	rs17598174	96580822	0.86	0.78654304280128	0.81	0.722979171095748	0.684995090068325	1.01612979644321	0.0148	0.0121	0.0173	0.0059	0.1624	0.0066	0.0068	0.0637	0.0028	0.1038	0.1237	0.026	0.0041	0.1198	0.0317	0.0061	0.0074	0.0037	0.0024	0.0367	0.0271	0.0291	0.0583	0.0321	0.0858	0.0032
7	rs17598306	96581811	0.86	0.78654304280128	0.81	0.722979171095748	0.668878453989607	0.890597644269689	0.0148	0.0122	0.0173	0.0059	0.1624	0.0066	0.0068	0.0637	0.0028	0.1038	0.1237	0.026	0.0041	0.1199	0.0317	0.0061	0.0074	0.0037	0.0024	0.0366	0.0271	0.0291	0.0583	0.0321	0.0858	0.0032
7	rs11766960	96583332	0.86	0.78654304280128	0.81	0.722979171095748	0.656152687747068	0.760089827041074	0.0148	0.0121	0.0173	0.0059	0.1625	0.0066	0.0068	0.0637	0.0028	0.1038	0.1237	0.026	0.0041	0.1199	0.0317	0.0061	0.0074	0.0037	0.0024	0.0367	0.0271	0.0291	0.0583	0.0321	0.0858	0.0032
7	rs73232632	96585637	0.86	0.78654304280128	0.81	0.722979171095748	0.641198026809209	0.69418073042295	0.0147	0.0121	0.0173	0.0059	0.1626	0.0066	0.0068	0.0637	0.0028	0.1039	0.1237	0.026	0.0041	0.1199	0.0317	0.0061	0.0074	0.0037	0.0024	0.0366	0.0271	0.0291	0.0583	0.0321	0.0858	0.0032
7	rs1522524	96585747	0.86	0.78654304280128	0.81	0.722979171095748	0.639569657172471	0.685297446106755	0.0147	0.0121	0.0173	0.0059	0.1625	0.0066	0.0068	0.0637	0.0028	0.1039	0.1237	0.026	0.0041	0.1199	0.0317	0.0061	0.0074	0.0037	0.0024	0.0366	0.0271	0.0291	0.0583	0.0321	0.0859	0.0032
7	rs78983220	96594400	0.86	0.78654304280128	0.81	0.722979171095748	0.645881194133818	0.738224523115063	0.0147	0.0121	0.0173	0.0058	0.1626	0.0066	0.0068	0.0637	0.0028	0.1039	0.1237	0.026	0.0041	0.1199	0.0316	0.0061	0.0074	0.0037	0.0024	0.0366	0.0271	0.0291	0.0582	0.0321	0.0858	0.0032
7	rs10486860	96598826	0.86	0.78654304280128	0.81	0.722979171095748	0.651435797915236	0.797650597568501	0.0147	0.0121	0.0173	0.0058	0.1626	0.0066	0.0068	0.0637	0.0028	0.1039	0.1238	0.026	0.0041	0.1199	0.0316	0.0061	0.0074	0.0037	0.0024	0.0366	0.0271	0.0291	0.0582	0.0321	0.0858	0.0032
7	rs73232636	96610654	0.87	0.726891327677376	0.81	0.722979171095748	0.722967147643767	0.808365284687135	0.0145	0.012	0.0173	0.0057	0.1633	0.0065	0.0067	0.0638	0.0028	0.1039	0.1243	0.026	0.0041	0.1199	0.0315	0.006	0.0073	0.0038	0.0023	0.0365	0.0271	0.0289	0.0583	0.032	0.0858	0.0033
7	rs757536	96610847	0.87	0.726891327677376	0.81	0.722979171095748	0.71588036995148	0.826957224714608	0.0145	0.012	0.0173	0.0057	0.1634	0.0064	0.0067	0.0638	0.0028	0.1039	0.1244	0.026	0.0041	0.1199	0.0314	0.006	0.0073	0.0038	0.0023	0.0365	0.0271	0.0289	0.0582	0.032	0.0858	0.0033
7	rs56363908	96611052	0.87	0.726891327677376	0.81	0.722979171095748	0.752458744121636	0.873428432546776	0.0145	0.012	0.0173	0.0057	0.1634	0.0064	0.0067	0.0638	0.0028	0.1039	0.1244	0.026	0.0041	0.1199	0.0314	0.006	0.0072	0.0038	0.0023	0.0365	0.0271	0.0289	0.0582	0.032	0.0858	0.0033
7	rs2240292	96618435	0.87	0.726891327677376	0.81	0.722979171095748	0.32292809409927	1.11883722227602	0.0121	0.0105	0.0172	0.0041	0.1741	0.0044	0.0051	0.0642	0.0018	0.1056	0.1352	0.0265	0.0034	0.1203	0.0254	0.0047	0.0058	0.003	0.0017	0.0377	0.0271	0.0264	0.0569	0.0287	0.0897	0.0019
7	rs917047	96619746	0.86	0.78654304280128	0.81	0.722979171095748	0.266746126553275	1.02834274433786	0.0121	0.0104	0.0172	0.0041	0.1741	0.0044	0.005	0.0642	0.0018	0.1057	0.1353	0.0265	0.0034	0.1204	0.0254	0.0047	0.0058	0.003	0.0017	0.0377	0.0271	0.0264	0.057	0.0287	0.0897	0.0019
7	rs2394557	96621052	0.86	0.78654304280128	0.81	0.722979171095748	0.201830223955801	0.854156636639287	0.0121	0.0104	0.0171	0.0041	0.1743	0.0044	0.005	0.0643	0.0018	0.1057	0.1354	0.0266	0.0034	0.1204	0.0254	0.0047	0.0058	0.003	0.0016	0.0377	0.0271	0.0264	0.057	0.0287	0.0897	0.0019
7	rs11769618	96621498	0.86	0.78654304280128	0.82	0.661616834019215	0.17119554190169	0.752081541708156	0.0121	0.0104	0.0171	0.0041	0.1743	0.0044	0.005	0.0643	0.0018	0.1057	0.1354	0.0266	0.0034	0.1205	0.0253	0.0047	0.0058	0.003	0.0016	0.0377	0.0271	0.0264	0.0571	0.0286	0.0897	0.0019
7	Affx-31148848	96622241	0.86	0.78654304280128	0.82	0.661616834019215	0.143004175057968	0.64856719373249	0.0121	0.0104	0.0171	0.0041	0.1745	0.0044	0.005	0.0646	0.0018	0.1058	0.1356	0.0266	0.0034	0.1204	0.0251	0.0047	0.0058	0.003	0.0016	0.0377	0.027	0.0263	0.0571	0.0286	0.0897	0.0019
7	rs9641200	96624030	0.86	0.78654304280128	0.82	0.661616834019215	0.137836531967605	0.625597172105467	0.0119	0.0103	0.0171	0.0039	0.1745	0.0042	0.0048	0.0651	0.0017	0.1059	0.1359	0.0264	0.0034	0.1207	0.0248	0.0045	0.0058	0.0028	0.0016	0.0378	0.0274	0.0262	0.0575	0.0283	0.0898	0.0018
7	rs2240294	96624257	0.86	0.78654304280128	0.82	0.661616834019215	0.127991836588613	0.593369921204122	0.0119	0.0103	0.0171	0.0039	0.1745	0.0042	0.0048	0.0651	0.0016	0.1058	0.1359	0.0264	0.0034	0.1208	0.0248	0.0045	0.0058	0.0028	0.0016	0.0378	0.0274	0.0261	0.0576	0.0283	0.0899	0.0018
7	rs73232700	96630107	0.86	0.78654304280128	0.82	0.661616834019215	0.12658726618281	0.69729596159852	0.0118	0.0103	0.0167	0.0037	0.1749	0.0039	0.0045	0.0656	0.0014	0.1065	0.138	0.0264	0.0031	0.1211	0.0241	0.0043	0.0056	0.0026	0.0015	0.038	0.0275	0.0257	0.0584	0.0278	0.0893	0.0016
7	rs11762736	96630637	0.86	0.78654304280128	0.83	0.603719568470427	0.108229740004121	0.651342318214483	0.0118	0.0103	0.0167	0.0037	0.1749	0.0039	0.0044	0.0657	0.0014	0.1065	0.1382	0.0264	0.0031	0.1213	0.024	0.0042	0.0056	0.0026	0.0015	0.038	0.0276	0.0257	0.0585	0.0278	0.0892	0.0015
7	rs78006708	96632151	0.86	0.78654304280128	0.83	0.603719568470427	0.110407697245881	0.64812926674618	0.0118	0.0103	0.0167	0.0037	0.175	0.0038	0.0044	0.0657	0.0014	0.1066	0.1384	0.0264	0.0031	0.1214	0.0239	0.0042	0.0055	0.0026	0.0015	0.038	0.0276	0.0256	0.0585	0.0277	0.0892	0.0015
7	rs117486161	96634136	0.86	0.78654304280128	0.84	0.549223467132668	0.109696917142456	0.651780745892723	0.0117	0.0103	0.0167	0.0037	0.1752	0.0038	0.0043	0.0658	0.0014	0.1067	0.1386	0.0264	0.0031	0.1215	0.0238	0.0042	0.0054	0.0026	0.0015	0.038	0.0276	0.0256	0.0585	0.0276	0.0892	0.0015
7	rs55667160	96642685	0.86	0.78654304280128	0.84	0.549223467132668	0.094425089919153	0.613032458563916	0.0116	0.0102	0.0167	0.0035	0.176	0.0037	0.0042	0.0661	0.0013	0.1072	0.1394	0.0263	0.0029	0.1218	0.0234	0.004	0.0053	0.0025	0.0014	0.0379	0.0277	0.0254	0.0586	0.0272	0.0892	0.0014
7	rs72615143	96647222	0.87	0.726891327677376	0.84	0.549223467132668	0.089922828966783	0.6308138250199	0.0116	0.0102	0.0166	0.0034	0.1764	0.0036	0.0041	0.0663	0.0012	0.1073	0.1397	0.0263	0.0029	0.1219	0.0232	0.004	0.0052	0.0025	0.0014	0.0379	0.0276	0.0253	0.0586	0.0271	0.0892	0.0013
7	rs1724299	96648811	0.87	0.726891327677376	0.84	0.549223467132668	0.0822396423421652	0.604976809046105	0.0116	0.0101	0.0166	0.0034	0.1765	0.0036	0.0041	0.0664	0.0012	0.1073	0.1398	0.0263	0.0029	0.1219	0.0232	0.0039	0.0052	0.0025	0.0014	0.038	0.0276	0.0252	0.0587	0.027	0.0892	0.0013
7	rs1207733	96651406	0.87	0.726891327677376	0.86	0.450156947394433	0.0863314808606199	0.646232374718404	0.0115	0.0101	0.0167	0.0033	0.1767	0.0035	0.004	0.0664	0.0011	0.1075	0.14	0.0263	0.0028	0.1222	0.0231	0.0039	0.0051	0.0025	0.0014	0.0379	0.0275	0.0252	0.0587	0.0269	0.0892	0.0012
7	rs6975750	96655014	0.87	0.726891327677376	0.88	0.363814363818289	0.0939289788682963	0.698929000074762	0.0115	0.01	0.0167	0.0032	0.1771	0.0034	0.0039	0.0667	0.001	0.1077	0.1403	0.0263	0.0027	0.1226	0.0231	0.0038	0.0049	0.0024	0.0013	0.0379	0.0272	0.0251	0.0587	0.0268	0.0892	0.0012
7	rs3757493	96656572	0.87	0.726891327677376	0.88	0.363814363818289	0.0830616169148033	0.691809331261264	0.0115	0.01	0.0168	0.0032	0.1772	0.0034	0.0039	0.0667	0.001	0.1077	0.1404	0.0263	0.0026	0.1226	0.0231	0.0038	0.0049	0.0024	0.0013	0.0379	0.0272	0.0251	0.0587	0.0268	0.0891	0.0012
7	rs13227082	96659653	0.87	0.726891327677376	0.88	0.363814363818289	0.0754628945791099	0.646670004759002	0.0115	0.01	0.0168	0.0032	0.1771	0.0034	0.0039	0.0667	0.001	0.1078	0.1405	0.0264	0.0026	0.1226	0.023	0.0038	0.0049	0.0024	0.0013	0.0379	0.0271	0.0252	0.0587	0.0267	0.0892	0.0012
7	rs1207718	96671218	0.87	0.726891327677376	0.88	0.363814363818289	0.0744337620480462	0.597948947067944	0.0114	0.0099	0.0169	0.0031	0.1772	0.0033	0.0038	0.0668	0.001	0.108	0.1407	0.0263	0.0025	0.1228	0.0229	0.0037	0.0049	0.0024	0.0013	0.038	0.027	0.0252	0.0587	0.0268	0.0893	0.0012
7	rs73404574	96680344	0.87	0.726891327677376	0.88	0.363814363818289	0.0747757909861631	0.616781133216555	0.0114	0.0098	0.0168	0.0031	0.1773	0.0033	0.0038	0.0668	0.001	0.1081	0.1408	0.0263	0.0025	0.1229	0.0228	0.0036	0.0049	0.0024	0.0013	0.0379	0.027	0.025	0.059	0.0267	0.0894	0.0012
7	rs12670161	96693047	0.87	0.726891327677376	0.88	0.363814363818289	0.0704700484679694	0.585519478473959	0.0113	0.0098	0.0168	0.003	0.1773	0.0033	0.0037	0.0668	0.001	0.1081	0.1409	0.0262	0.0024	0.1231	0.0227	0.0035	0.0051	0.0024	0.0013	0.0377	0.027	0.0248	0.0594	0.0266	0.0895	0.0012
7	rs35934080	96707653	0.87	0.726891327677376	0.88	0.363814363818289	0.0681067398817337	0.61144810810368	0.0112	0.0096	0.0166	0.0029	0.1778	0.0033	0.0036	0.067	0.001	0.1083	0.1408	0.0262	0.0023	0.1233	0.0225	0.0035	0.0054	0.0024	0.0012	0.0372	0.027	0.0245	0.0605	0.0265	0.0895	0.0012
7	rs73233812	96711350	0.87	0.726891327677376	0.88	0.363814363818289	0.0661114749659698	0.60181902396282	0.0112	0.0096	0.0166	0.0028	0.178	0.0033	0.0035	0.067	0.001	0.1084	0.1409	0.0263	0.0023	0.1234	0.0224	0.0034	0.0053	0.0024	0.0011	0.037	0.027	0.0243	0.0606	0.0265	0.0896	0.0011
7	rs35924491	96712514	0.87	0.726891327677376	0.88	0.363814363818289	0.0619713481377028	0.579399424499582	0.0112	0.0096	0.0166	0.0027	0.1779	0.0033	0.0034	0.0671	0.001	0.1085	0.1408	0.0265	0.0023	0.1234	0.0223	0.0034	0.0053	0.0024	0.0011	0.0369	0.027	0.0243	0.0608	0.0264	0.0897	0.0011
7	rs12669100	96715879	0.87	0.726891327677376	0.88	0.363814363818289	0.0658943632146448	0.588799337751422	0.0111	0.0095	0.0166	0.0026	0.1777	0.0032	0.0033	0.0673	0.001	0.1085	0.1407	0.0268	0.0022	0.1238	0.0222	0.0033	0.0055	0.0023	0.001	0.0367	0.0269	0.0242	0.0612	0.0264	0.09	0.0012
7	rs2037719	96719140	0.87	0.726891327677376	0.88	0.363814363818289	0.0662696685829814	0.660416942455491	0.011	0.0094	0.0167	0.0025	0.1776	0.0031	0.0032	0.0676	0.001	0.109	0.1403	0.027	0.0021	0.1242	0.0219	0.0032	0.0056	0.0024	0.001	0.0369	0.0267	0.0242	0.0614	0.0264	0.09	0.0011
7	rs17147553	96733655	0.87	0.726891327677376	0.9	0.289513196358555	0.0615556812176727	0.618224365714736	0.0112	0.0093	0.0166	0.0025	0.1775	0.003	0.0031	0.0679	9e-04	0.1091	0.1403	0.0272	0.002	0.1242	0.0218	0.0031	0.0056	0.0024	9e-04	0.037	0.0266	0.024	0.0616	0.0263	0.0903	0.0011
7	rs62624461	96747192	0.87	0.726891327677376	0.9	0.289513196358555	0.0576443269410511	0.588513957939734	0.0111	0.0093	0.0166	0.0025	0.1774	0.0031	0.003	0.0679	9e-04	0.1092	0.1404	0.0272	0.002	0.1242	0.0217	0.0031	0.0056	0.0024	9e-04	0.037	0.0266	0.024	0.0617	0.0263	0.0903	0.0011
7	rs118072529	96748861	0.87	0.726891327677376	0.9	0.289513196358555	0.0568716664587141	0.569045304236683	0.0111	0.0093	0.0166	0.0025	0.1774	0.0031	0.003	0.0679	9e-04	0.1092	0.1404	0.0272	0.002	0.1242	0.0217	0.0031	0.0056	0.0024	9e-04	0.037	0.0266	0.0241	0.0617	0.0263	0.0903	0.0011
7	rs7811797	96748915	0.87	0.726891327677376	0.9	0.289513196358555	0.0566929712988112	0.567064772139373	0.0111	0.0093	0.0166	0.0025	0.1774	0.0031	0.003	0.068	9e-04	0.1092	0.1404	0.0272	0.002	0.1242	0.0217	0.0031	0.0056	0.0024	9e-04	0.037	0.0266	0.0241	0.0617	0.0263	0.0903	0.0011
7	rs78854657	96750141	0.87	0.726891327677376	0.9	0.289513196358555	0.0562833923226543	0.562685303647431	0.0111	0.0093	0.0166	0.0025	0.1774	0.0031	0.003	0.068	9e-04	0.1092	0.1403	0.0272	0.002	0.1242	0.0217	0.0031	0.0056	0.0024	9e-04	0.037	0.0266	0.0241	0.0617	0.0263	0.0903	0.0011
7	rs4398831	96757057	0.87	0.726891327677376	0.9	0.289513196358555	0.0562301147672666	0.560146194761443	0.0111	0.0093	0.0166	0.0025	0.1774	0.0031	0.003	0.068	0.001	0.1092	0.1403	0.0272	0.002	0.1242	0.0217	0.0031	0.0056	0.0024	9e-04	0.037	0.0266	0.0241	0.0617	0.0264	0.0903	0.0011
7	rs117970416	96764401	0.87	0.726891327677376	0.9	0.289513196358555	0.0541784394729617	0.549035730268748	0.0111	0.0093	0.0166	0.0026	0.1773	0.0031	0.003	0.068	0.001	0.1091	0.1403	0.0272	0.002	0.1242	0.0218	0.0031	0.0056	0.0024	0.001	0.037	0.0266	0.0241	0.0617	0.0264	0.0902	0.0011
7	rs75445567	96769410	0.87	0.726891327677376	0.9	0.289513196358555	0.0530776308977563	0.543151282961801	0.0112	0.0093	0.0166	0.0026	0.1773	0.0031	0.003	0.068	0.001	0.1091	0.1403	0.0272	0.002	0.1242	0.0218	0.0031	0.0056	0.0024	0.001	0.037	0.0266	0.0241	0.0617	0.0264	0.0902	0.0011
7	rs60447150	96769866	0.87	0.726891327677376	0.91	0.256642068151906	0.0529581469126409	0.541752536685539	0.0112	0.0093	0.0166	0.0026	0.1773	0.0031	0.003	0.068	0.0011	0.1091	0.1403	0.0272	0.002	0.1242	0.0218	0.0031	0.0056	0.0024	0.001	0.037	0.0266	0.0241	0.0617	0.0264	0.0902	0.0011
7	rs62499468	96774802	0.87	0.726891327677376	0.9	0.289513196358555	0.0555581731996885	0.556342807089691	0.0112	0.0093	0.0165	0.0026	0.1774	0.0032	0.003	0.068	0.001	0.1092	0.1402	0.0272	0.002	0.1241	0.0218	0.0031	0.0056	0.0024	9e-04	0.037	0.0266	0.024	0.0618	0.0264	0.0902	0.0011
7	rs36034021	96777105	0.87	0.726891327677376	0.9	0.289513196358555	0.0579154928936698	0.568196299063306	0.0112	0.0093	0.0165	0.0026	0.1773	0.0032	0.003	0.0679	0.001	0.1091	0.1402	0.0271	0.0019	0.1241	0.0218	0.0031	0.0056	0.0024	9e-04	0.037	0.0267	0.024	0.0618	0.0264	0.0902	0.0011
7	rs12670377	96786625	0.87	0.726891327677376	0.9	0.289513196358555	0.0586792624948957	0.573578525406868	0.0112	0.0093	0.0165	0.0026	0.1773	0.0032	0.003	0.0679	0.001	0.1091	0.1402	0.0271	0.0019	0.1241	0.0218	0.0031	0.0056	0.0024	9e-04	0.037	0.0267	0.024	0.0618	0.0264	0.0902	0.0011
7	rs77960590	96804306	0.87	0.726891327677376	0.9	0.289513196358555	0.0663686654481591	0.575422635737507	0.0112	0.0093	0.0164	0.0026	0.1773	0.0032	0.0032	0.068	0.001	0.1091	0.1403	0.027	0.0019	0.1241	0.0218	0.0031	0.0058	0.0024	9e-04	0.0369	0.0267	0.024	0.0618	0.0264	0.0902	0.0011
7	rs79845774	96814901	0.88	0.670214810425093	0.9	0.289513196358555	0.0943505683050158	0.623137288022792	0.0111	0.0091	0.0164	0.0025	0.1775	0.0031	0.0029	0.0683	0.001	0.109	0.1405	0.0271	0.0018	0.1244	0.0214	0.003	0.0057	0.0022	8e-04	0.0373	0.0266	0.0232	0.0631	0.027	0.0897	0.0011
7	rs76234000	96823587	0.88	0.670214810425093	0.9	0.289513196358555	0.116847531707673	0.674671839768706	0.0111	0.009	0.0163	0.0025	0.1778	0.003	0.0028	0.0683	0.001	0.1092	0.1406	0.0271	0.0016	0.1245	0.0211	0.003	0.0056	0.0022	7e-04	0.0376	0.0263	0.0228	0.0636	0.0272	0.0895	0.0011
7	rs13235065	96832332	0.88	0.670214810425093	0.9	0.289513196358555	0.115462721838774	0.664084214370165	0.0111	0.009	0.0161	0.0025	0.1781	0.003	0.0028	0.0685	0.001	0.1093	0.1406	0.0271	0.0016	0.1244	0.0211	0.003	0.0056	0.0023	7e-04	0.0376	0.0262	0.0229	0.0635	0.0272	0.0895	0.0011
7	rs1918523	96836212	0.88	0.670214810425093	0.9	0.289513196358555	0.116762456211715	0.662470040749054	0.0111	0.009	0.0161	0.0025	0.1782	0.003	0.0028	0.0685	0.001	0.1093	0.1405	0.0271	0.0016	0.1244	0.0211	0.003	0.0056	0.0023	7e-04	0.0376	0.0262	0.0228	0.0634	0.0272	0.0895	0.0011
7	rs34816908	96857536	0.88	0.670214810425093	0.9	0.289513196358555	0.119015460097216	0.666139918156803	0.0111	0.009	0.0161	0.0025	0.1781	0.003	0.0028	0.0686	0.001	0.1093	0.1406	0.0271	0.0015	0.1245	0.0211	0.003	0.0056	0.0023	7e-04	0.0377	0.0261	0.0227	0.0635	0.0272	0.0894	0.0011
7	rs7796374	96858689	0.88	0.670214810425093	0.9	0.289513196358555	0.114760087988848	0.66129666258724	0.0111	0.009	0.0162	0.0025	0.1781	0.003	0.0027	0.0686	0.001	0.1093	0.1406	0.0271	0.0015	0.1245	0.0211	0.003	0.0056	0.0023	7e-04	0.0377	0.0261	0.0227	0.0636	0.0271	0.0894	0.0011
7	rs79320333	96883123	0.88	0.670214810425093	0.9	0.289513196358555	0.110626969620332	0.632700104206005	0.0112	0.009	0.0162	0.0025	0.1779	0.0029	0.0027	0.0688	0.001	0.1092	0.1404	0.027	0.0016	0.1246	0.021	0.003	0.0056	0.0024	7e-04	0.038	0.0257	0.0225	0.064	0.0271	0.0896	0.0012
7	rs116859241	96883385	0.88	0.670214810425093	0.91	0.256642068151906	0.110161336951123	0.627624664572342	0.0112	0.0091	0.0162	0.0025	0.1779	0.0029	0.0027	0.0688	0.001	0.1092	0.1403	0.027	0.0016	0.1246	0.021	0.003	0.0056	0.0024	8e-04	0.038	0.0257	0.0225	0.064	0.0271	0.0896	0.0012
7	rs799604	96886936	0.88	0.670214810425093	0.91	0.256642068151906	0.10522562097957	0.594084838975179	0.0114	0.0091	0.0163	0.0025	0.1777	0.0029	0.0027	0.0689	0.0011	0.109	0.1401	0.0269	0.0016	0.1246	0.0209	0.003	0.0056	0.0024	8e-04	0.038	0.0255	0.0223	0.0645	0.0271	0.0897	0.0012
7	rs111801416	96893618	0.88	0.670214810425093	0.91	0.256642068151906	0.0952222935292229	0.523512244756968	0.0116	0.0093	0.0165	0.0025	0.1771	0.0029	0.0026	0.0692	0.0012	0.1087	0.1401	0.0268	0.0017	0.1247	0.0206	0.0029	0.0056	0.0025	9e-04	0.038	0.0251	0.0219	0.0653	0.027	0.0897	0.0014
7	rs799594	96895941	0.88	0.670214810425093	0.91	0.256642068151906	0.0906232106818197	0.493920519340683	0.0117	0.0094	0.0166	0.0025	0.1769	0.0029	0.0026	0.0693	0.0012	0.1086	0.1401	0.0267	0.0017	0.1247	0.0206	0.0029	0.0056	0.0026	9e-04	0.038	0.0249	0.0217	0.0655	0.027	0.0897	0.0014
7	rs799593	96896364	0.88	0.670214810425093	0.91	0.256642068151906	0.0922055414352884	0.491190192088096	0.0117	0.0094	0.0165	0.0024	0.1769	0.0028	0.0026	0.0692	0.0012	0.1086	0.1404	0.0266	0.0018	0.1248	0.0206	0.0029	0.0056	0.0026	0.001	0.0381	0.0249	0.0216	0.0657	0.027	0.0895	0.0014
7	rs116861542	96901716	0.88	0.670214810425093	0.92	0.226487429171296	0.0883654912940199	0.474484829824213	0.0117	0.0094	0.0165	0.0024	0.1768	0.0028	0.0026	0.0692	0.0012	0.1085	0.1404	0.0266	0.0019	0.1249	0.0206	0.0029	0.0056	0.0026	0.001	0.038	0.0247	0.0216	0.0658	0.0269	0.0894	0.0015
7	rs118027996	96903646	0.88	0.670214810425093	0.92	0.226487429171296	0.0867311663933131	0.467467658461391	0.0117	0.0094	0.0165	0.0024	0.1767	0.0028	0.0026	0.0692	0.0012	0.1085	0.1404	0.0266	0.0019	0.125	0.0206	0.0029	0.0056	0.0026	0.001	0.038	0.0247	0.0216	0.0659	0.0269	0.0894	0.0015
7	rs1476601	96909677	0.88	0.670214810425093	0.92	0.226487429171296	0.0822396423421652	0.433063402151992	0.0118	0.0094	0.0165	0.0024	0.1766	0.0028	0.0026	0.0691	0.0013	0.1085	0.1403	0.0266	0.002	0.125	0.0206	0.003	0.0056	0.0027	0.0011	0.038	0.0246	0.0215	0.066	0.0269	0.0893	0.0015
7	rs28624721	96913153	0.88	0.670214810425093	0.92	0.226487429171296	0.0810164733781618	0.41586638861784	0.0118	0.0095	0.0165	0.0024	0.1766	0.0028	0.0027	0.0691	0.0013	0.1084	0.1403	0.0266	0.002	0.125	0.0205	0.003	0.0057	0.0027	0.0011	0.0379	0.0245	0.0215	0.066	0.0269	0.0893	0.0015
7	rs17659410	96916407	0.88	0.670214810425093	0.92	0.226487429171296	0.0799837641243017	0.402996549047423	0.0118	0.0095	0.0165	0.0024	0.1766	0.0028	0.0027	0.069	0.0013	0.1084	0.1403	0.0267	0.0021	0.125	0.0205	0.0031	0.0057	0.0027	0.0012	0.0379	0.0244	0.0215	0.0661	0.0269	0.0893	0.0015
7	rs73711817	96933588	0.88	0.670214810425093	0.92	0.226487429171296	0.0732235195179852	0.361925085211173	0.0119	0.0095	0.0167	0.0024	0.1765	0.0028	0.0027	0.0689	0.0013	0.1078	0.1401	0.0269	0.0022	0.1248	0.0203	0.0032	0.0058	0.0028	0.0013	0.0379	0.0237	0.0214	0.0671	0.0269	0.0892	0.0016
7	rs61503698	96934760	0.88	0.670214810425093	0.92	0.226487429171296	0.0726757427047694	0.355910055144764	0.0119	0.0096	0.0167	0.0024	0.1765	0.0028	0.0027	0.0689	0.0013	0.1079	0.1402	0.0269	0.0023	0.1248	0.0203	0.0032	0.0058	0.0028	0.0013	0.0378	0.0237	0.0214	0.0671	0.0269	0.0892	0.0016
7	rs62499509	96935106	0.88	0.670214810425093	0.92	0.226487429171296	0.0724238220316892	0.356285151978289	0.0119	0.0096	0.0167	0.0024	0.1765	0.0028	0.0027	0.0689	0.0013	0.1079	0.1402	0.0269	0.0023	0.1249	0.0203	0.0032	0.0058	0.0028	0.0013	0.0378	0.0237	0.0214	0.0671	0.0269	0.0892	0.0016
7	rs117665874	96935922	0.88	0.670214810425093	0.92	0.226487429171296	0.0716089973526232	0.356660361560978	0.0119	0.0096	0.0167	0.0024	0.1765	0.0028	0.0027	0.0689	0.0013	0.1078	0.1402	0.0269	0.0023	0.1249	0.0203	0.0032	0.0058	0.0028	0.0013	0.0378	0.0237	0.0215	0.0671	0.0269	0.0892	0.0016
7	rs1420172	96937096	0.88	0.670214810425093	0.92	0.226487429171296	0.0720679058097076	0.358162325622447	0.0119	0.0096	0.0167	0.0024	0.1765	0.0028	0.0027	0.069	0.0013	0.1078	0.1402	0.0268	0.0023	0.1249	0.0203	0.0032	0.0058	0.0028	0.0013	0.0378	0.0237	0.0215	0.0671	0.0269	0.0892	0.0016
7	rs7796040	96946412	0.88	0.670214810425093	0.92	0.226487429171296	0.073181288105159	0.348307683446808	0.0119	0.0096	0.0167	0.0024	0.1765	0.0028	0.0027	0.069	0.0013	0.1078	0.1401	0.0268	0.0023	0.1248	0.0203	0.0032	0.0058	0.0027	0.0013	0.0378	0.0237	0.0215	0.0672	0.0269	0.0892	0.0016
7	rs118082062	96948320	0.88	0.670214810425093	0.91	0.256642068151906	0.0661114749659698	0.334227645271916	0.0119	0.0096	0.0167	0.0024	0.1762	0.0029	0.003	0.069	0.0013	0.1077	0.1401	0.0268	0.0023	0.1248	0.0203	0.0032	0.0059	0.0027	0.0013	0.0378	0.0237	0.0215	0.0671	0.0269	0.0892	0.0016
7	rs7807068	96948960	0.88	0.670214810425093	0.91	0.256642068151906	0.0636525229325186	0.329083001416643	0.0119	0.0096	0.0167	0.0024	0.176	0.003	0.0031	0.0689	0.0013	0.1077	0.1401	0.0268	0.0023	0.1248	0.0203	0.0032	0.0059	0.0027	0.0013	0.0378	0.0237	0.0215	0.0671	0.0269	0.0892	0.0016
7	rs79093090	96968759	0.88	0.670214810425093	0.91	0.256642068151906	0.0757216064856833	0.316566061568284	0.012	0.0096	0.0164	0.0024	0.1762	0.003	0.0032	0.0687	0.0014	0.107	0.1406	0.0269	0.0024	0.1251	0.0202	0.0032	0.006	0.0027	0.0014	0.0377	0.0237	0.0213	0.0675	0.0269	0.0887	0.0017
7	rs117208200	96968963	0.88	0.670214810425093	0.91	0.256642068151906	0.0759592617394603	0.31971217204012	0.012	0.0096	0.0164	0.0024	0.1762	0.003	0.0032	0.0687	0.0014	0.107	0.1406	0.0269	0.0024	0.1251	0.0202	0.0032	0.006	0.0027	0.0014	0.0377	0.0237	0.0213	0.0676	0.0269	0.0887	0.0017
7	rs953687	96969163	0.88	0.670214810425093	0.91	0.256642068151906	0.0784726964992613	0.311743930993851	0.012	0.0096	0.0164	0.0024	0.1762	0.003	0.0032	0.0687	0.0014	0.107	0.1406	0.0269	0.0024	0.1251	0.0202	0.0032	0.0061	0.0027	0.0014	0.0376	0.0237	0.0213	0.0676	0.0269	0.0887	0.0017
7	rs11769117	96971566	0.89	0.616467558766813	0.91	0.256642068151906	0.0802075432842139	0.295988851062191	0.0124	0.0096	0.0163	0.0024	0.1761	0.0031	0.0032	0.0683	0.0014	0.1065	0.1417	0.027	0.0024	0.125	0.0195	0.0032	0.0061	0.0028	0.0014	0.0376	0.0237	0.0212	0.0675	0.0269	0.0886	0.0017
7	rs17168356	96974682	0.89	0.616467558766813	0.91	0.256642068151906	0.100791693423988	0.181991115950317	0.0125	0.0096	0.0168	0.0025	0.1761	0.0033	0.0034	0.0681	0.0015	0.106	0.1415	0.0271	0.0026	0.1247	0.0194	0.0032	0.0062	0.0036	0.0016	0.0373	0.0234	0.021	0.0676	0.0271	0.0878	0.0019
7	rs11983012	96983589	0.89	0.616467558766813	0.91	0.256642068151906	0.232165970890978	0.0968671493317768	0.0127	0.0096	0.0174	0.0027	0.176	0.0037	0.0036	0.0678	0.0017	0.1051	0.1413	0.0273	0.0028	0.1242	0.0193	0.0035	0.0064	0.0048	0.0018	0.0369	0.0229	0.0209	0.0674	0.0275	0.0865	0.0021
7	rs10280571	96986462	0.89	0.616467558766813	0.91	0.256642068151906	0.234332558943661	0.0934420856303372	0.0127	0.0096	0.0174	0.0027	0.176	0.0037	0.0036	0.0678	0.0017	0.1051	0.1413	0.0273	0.0028	0.1242	0.0193	0.0035	0.0064	0.0048	0.0018	0.0369	0.0229	0.0209	0.0673	0.0275	0.0864	0.0021
7	rs118041286	96987573	0.89	0.616467558766813	0.83	0.603719568470427	0.237667728329705	0.0931259515421921	0.0127	0.0096	0.0174	0.0027	0.176	0.0037	0.0036	0.0677	0.0017	0.1051	0.1413	0.0273	0.0028	0.1242	0.0193	0.0035	0.0065	0.0048	0.0018	0.0369	0.0229	0.0209	0.0673	0.0274	0.0864	0.0021
7	rs918008	96988389	0.89	0.616467558766813	0.83	0.603719568470427	0.238957425593204	0.0929680434291591	0.0127	0.0096	0.0174	0.0027	0.176	0.0037	0.0036	0.0677	0.0017	0.1051	0.1413	0.0274	0.0028	0.1242	0.0193	0.0035	0.0065	0.0048	0.0018	0.0369	0.0229	0.0209	0.0673	0.0274	0.0864	0.0021
7	rs76238044	97002754	0.89	0.616467558766813	0.83	0.603719568470427	0.261515965709781	0.094949494324367	0.0127	0.0096	0.0174	0.0026	0.176	0.0037	0.0036	0.0682	0.0016	0.1045	0.1416	0.0274	0.0029	0.1246	0.0196	0.0035	0.0065	0.0049	0.0018	0.0368	0.0226	0.0209	0.0671	0.0274	0.0863	0.002
7	rs2058667	97003104	0.89	0.616467558766813	0.83	0.603719568470427	0.259574784873341	0.0928102413638975	0.0127	0.0096	0.0174	0.0027	0.176	0.0037	0.0036	0.0681	0.0016	0.1044	0.1416	0.0274	0.0029	0.1246	0.0196	0.0035	0.0066	0.0049	0.0018	0.0367	0.0227	0.0209	0.0671	0.0274	0.0863	0.002
7	rs117290238	97009382	0.89	0.616467558766813	0.82	0.661616834019215	0.263374183897898	0.097027633773626	0.0127	0.0096	0.0174	0.0027	0.1761	0.0037	0.0037	0.068	0.0017	0.1044	0.1416	0.0274	0.0029	0.1246	0.0196	0.0036	0.0066	0.0049	0.0018	0.0366	0.0226	0.0209	0.0671	0.0274	0.0862	0.002
7	rs6948852	97017222	0.89	0.616467558766813	0.82	0.661616834019215	0.264692848459747	0.0995284336681809	0.0127	0.0096	0.0174	0.0027	0.1763	0.0038	0.0037	0.0675	0.0017	0.1041	0.1418	0.0273	0.003	0.1249	0.0196	0.0037	0.0065	0.0049	0.0019	0.0363	0.0223	0.0209	0.0671	0.0276	0.086	0.0021
7	rs2216032	97018885	0.89	0.616467558766813	0.83	0.603719568470427	0.26537631869202	0.0968671493317768	0.0127	0.0096	0.0174	0.0027	0.1764	0.0039	0.0038	0.0675	0.0017	0.1041	0.1418	0.0273	0.0029	0.1249	0.0196	0.0037	0.0065	0.0049	0.0019	0.0362	0.0223	0.0209	0.0671	0.0276	0.0861	0.0021
7	rs1420181	97023012	0.89	0.616467558766813	0.84	0.549223467132668	0.252554076422487	0.0928891291361596	0.0127	0.0097	0.0174	0.0028	0.1764	0.0039	0.0039	0.0676	0.0017	0.1039	0.1415	0.0273	0.0029	0.1247	0.0196	0.0037	0.0066	0.0049	0.0019	0.0361	0.0223	0.021	0.0672	0.0276	0.086	0.0021
7	rs1420179	97023276	0.89	0.616467558766813	0.84	0.549223467132668	0.262421520606266	0.0914732154460973	0.0127	0.0097	0.0175	0.0028	0.1764	0.0039	0.0039	0.0676	0.0017	0.1039	0.1415	0.0274	0.0029	0.1247	0.0195	0.0038	0.0066	0.005	0.0019	0.0361	0.0223	0.021	0.0671	0.0276	0.086	0.0021
7	rs6974575	97036419	0.89	0.616467558766813	0.84	0.549223467132668	0.268394940545865	0.103696486231095	0.0127	0.0097	0.0175	0.0028	0.1763	0.0039	0.0039	0.0675	0.0018	0.1039	0.1413	0.0274	0.0029	0.1246	0.0196	0.0038	0.0066	0.005	0.0019	0.036	0.0223	0.0211	0.0672	0.0275	0.086	0.0021
7	rs7786331	97039751	0.89	0.616467558766813	0.85	0.498060230126391	0.274998683464029	0.133027529911628	0.0127	0.0098	0.0176	0.0028	0.1762	0.004	0.004	0.0675	0.0018	0.1038	0.1413	0.0274	0.0029	0.1246	0.0196	0.0038	0.0066	0.005	0.0019	0.036	0.0223	0.0211	0.0672	0.0275	0.086	0.0021
7	rs117426339	97059775	0.91	0.517562282080777	0.85	0.498060230126391	0.279761966649852	0.0658619093009029	0.0124	0.0103	0.0185	0.003	0.1746	0.0045	0.0046	0.0668	0.002	0.1038	0.1393	0.027	0.0031	0.1244	0.0203	0.0042	0.0071	0.0052	0.002	0.0357	0.0222	0.0211	0.0679	0.0275	0.0855	0.0023
7	rs73398354	97062659	0.91	0.517562282080777	0.85	0.498060230126391	0.281218349261794	0.0618014129755543	0.0124	0.0103	0.0186	0.003	0.1745	0.0045	0.0046	0.0668	0.002	0.1038	0.1393	0.027	0.0031	0.1244	0.0204	0.0042	0.0071	0.0052	0.002	0.0357	0.0222	0.0211	0.0679	0.0275	0.0855	0.0023
7	rs17433590	97063101	0.91	0.517562282080777	0.86	0.450156947394433	0.281030200722289	0.0612682758992906	0.0124	0.0103	0.0186	0.003	0.1745	0.0045	0.0046	0.0668	0.002	0.1038	0.1392	0.027	0.0031	0.1244	0.0204	0.0042	0.0071	0.0052	0.002	0.0357	0.0222	0.0211	0.0679	0.0275	0.0855	0.0023
7	rs113742082	97063728	0.91	0.517562282080777	0.86	0.450156947394433	0.278496814314297	0.0593521258112914	0.0124	0.0104	0.0185	0.003	0.1745	0.0045	0.0046	0.0668	0.002	0.1038	0.1392	0.027	0.0031	0.1244	0.0204	0.0042	0.0071	0.0052	0.002	0.0357	0.0221	0.0211	0.0679	0.0275	0.0855	0.0023
7	rs2192881	97069784	0.91	0.517562282080777	0.86	0.450156947394433	0.278684049777566	0.0558536176850008	0.0124	0.0104	0.0186	0.003	0.1745	0.0045	0.0046	0.0667	0.002	0.1038	0.1392	0.027	0.0031	0.1244	0.0205	0.0043	0.0071	0.0052	0.002	0.0357	0.0221	0.0211	0.0679	0.0276	0.0854	0.0023
7	rs722065	97074956	0.91	0.517562282080777	0.87	0.405435896572436	0.280278282677873	0.0654509721872734	0.0124	0.0104	0.0186	0.003	0.1745	0.0045	0.0046	0.0667	0.002	0.1037	0.1392	0.0269	0.0031	0.1244	0.0206	0.0043	0.0071	0.0052	0.002	0.0357	0.0221	0.0212	0.0679	0.0276	0.0855	0.0023
7	rs58467737	97083390	0.92	0.472297109457422	0.87	0.405435896572436	0.201360469888637	0.066342698528096	0.0125	0.0107	0.0195	0.003	0.1741	0.0046	0.0048	0.0665	0.0019	0.1045	0.1383	0.0263	0.003	0.1242	0.0204	0.0045	0.0071	0.0051	0.002	0.0356	0.0221	0.0216	0.0682	0.0271	0.0855	0.0023
7	rs73400333	97084960	0.92	0.472297109457422	0.87	0.405435896572436	0.197237948642929	0.0807596632599338	0.0124	0.0107	0.0196	0.003	0.1744	0.0046	0.0049	0.0663	0.0019	0.1049	0.138	0.0262	0.003	0.1242	0.0203	0.0045	0.0071	0.0051	0.002	0.0357	0.022	0.0216	0.068	0.027	0.0854	0.0023
7	rs17250860	97096537	0.92	0.472297109457422	0.93	0.198940398764014	0.188572601757081	0.0794214207750481	0.0123	0.0108	0.0196	0.003	0.1746	0.0046	0.0049	0.0661	0.0019	0.1052	0.1378	0.026	0.0029	0.1242	0.0203	0.0046	0.007	0.0051	0.002	0.0359	0.022	0.0217	0.0679	0.0269	0.0858	0.0023
7	rs77649730	97098053	0.92	0.472297109457422	0.93	0.198940398764014	0.186469094529839	0.0870467638780062	0.0123	0.0108	0.0196	0.003	0.1746	0.0046	0.0049	0.0661	0.0019	0.1052	0.1377	0.026	0.0029	0.1242	0.0203	0.0046	0.007	0.0051	0.002	0.0359	0.022	0.0217	0.0678	0.0269	0.0859	0.0023
7	rs11973256	97098364	0.92	0.472297109457422	0.94	0.173887076546345	0.185721122573864	0.0830101650177702	0.0123	0.0108	0.0196	0.003	0.1747	0.0046	0.0049	0.0661	0.0019	0.1052	0.1377	0.026	0.0029	0.1242	0.0203	0.0047	0.007	0.0051	0.002	0.0359	0.022	0.0217	0.0678	0.0269	0.0859	0.0023
7	rs10485998	97099739	0.94	0.389848785336034	0.94	0.173887076546345	0.0848837476441182	0.124090603306848	0.0114	0.0112	0.0207	0.0031	0.175	0.0047	0.0051	0.0653	0.0015	0.1069	0.1369	0.0262	0.0026	0.1198	0.0205	0.0049	0.0068	0.0048	0.0017	0.034	0.0232	0.0221	0.0699	0.0258	0.0898	0.0018
7	rs1420177	97101369	0.96	0.3177447436144	0.94	0.173887076546345	0.0437500825875149	0.304671654085224	0.011	0.0111	0.0206	0.0032	0.1774	0.0048	0.0053	0.0645	0.0014	0.1092	0.1369	0.0236	0.0023	0.118	0.0207	0.0048	0.0068	0.0038	0.0014	0.0336	0.0237	0.0221	0.0707	0.0247	0.092	0.0016
7	rs118075773	97101516	0.96	0.3177447436144	0.94	0.173887076546345	0.0481015125758639	0.321167317112758	0.011	0.011	0.0206	0.0032	0.1775	0.0048	0.0053	0.0645	0.0014	0.1094	0.1369	0.0235	0.0022	0.1179	0.0207	0.0048	0.0068	0.0038	0.0014	0.0337	0.0237	0.022	0.0707	0.0247	0.092	0.0015
7	rs13242744	97101954	0.96	0.3177447436144	0.94	0.173887076546345	0.0592840344481794	0.364188095546799	0.0109	0.011	0.0207	0.0032	0.1779	0.0048	0.0053	0.0643	0.0014	0.1097	0.1368	0.0231	0.0021	0.1177	0.0208	0.0048	0.0067	0.0037	0.0013	0.034	0.0236	0.0219	0.0708	0.025	0.0921	0.0015
7	rs7786172	97104598	0.96	0.3177447436144	0.94	0.173887076546345	0.0554173977292585	0.446448736735691	0.0106	0.0109	0.0208	0.0032	0.1788	0.0048	0.0053	0.0641	0.0013	0.1105	0.1369	0.0228	0.002	0.1171	0.0209	0.0047	0.0067	0.0034	0.0012	0.0347	0.0236	0.0216	0.0709	0.0247	0.0924	0.0014
7	rs117465946	97123485	0.96	0.3177447436144	0.94	0.173887076546345	0.0557344778051676	0.467198311908208	0.0106	0.0109	0.021	0.0032	0.1791	0.0049	0.0053	0.0642	0.0013	0.1104	0.1367	0.0228	0.002	0.1168	0.0209	0.0046	0.0067	0.0034	0.0011	0.0347	0.0238	0.0216	0.071	0.0247	0.0925	0.0014
7	rs7802958	97125486	0.96	0.3177447436144	0.94	0.173887076546345	0.0551891456858593	0.458198741319616	0.0106	0.0109	0.021	0.0032	0.1791	0.0049	0.0053	0.0642	0.0013	0.1104	0.1367	0.0228	0.002	0.1168	0.0209	0.0046	0.0067	0.0034	0.0011	0.0347	0.0238	0.0216	0.071	0.0247	0.0925	0.0014
7	rs12666768	97136298	0.96	0.3177447436144	0.94	0.173887076546345	0.0515048964234409	0.446448736735691	0.0106	0.0109	0.0209	0.0032	0.1794	0.0049	0.0053	0.0642	0.0013	0.1106	0.1368	0.0228	0.0019	0.1166	0.0209	0.0046	0.0066	0.0033	0.0011	0.0347	0.0239	0.0215	0.0707	0.0246	0.0925	0.0014
7	rs6954799	97143615	0.96	0.3177447436144	0.94	0.173887076546345	0.0509544451875015	0.450178624323977	0.0106	0.011	0.0209	0.0032	0.1796	0.0049	0.0054	0.0643	0.0013	0.1107	0.1368	0.0228	0.0019	0.1165	0.0209	0.0047	0.0066	0.0033	0.0011	0.0346	0.0239	0.0215	0.0706	0.0246	0.0924	0.0014
7	rs17317948	97145296	0.96	0.3177447436144	0.94	0.173887076546345	0.0500294301777393	0.477190961625673	0.0106	0.0109	0.021	0.0032	0.1796	0.0049	0.0053	0.0643	0.0013	0.1107	0.1368	0.0228	0.0019	0.1165	0.0209	0.0046	0.0066	0.0032	0.0011	0.0346	0.0239	0.0216	0.0705	0.0246	0.0926	0.0013
7	rs79881200	97146443	0.96	0.3177447436144	0.94	0.173887076546345	0.0505731470345488	0.497065177401891	0.0106	0.011	0.0209	0.0032	0.1797	0.0049	0.0053	0.0642	0.0013	0.1107	0.1368	0.0228	0.0019	0.1166	0.0209	0.0046	0.0066	0.0032	0.0011	0.0346	0.0239	0.0216	0.0705	0.0246	0.0926	0.0013
7	rs17168717	97148119	0.96	0.3177447436144	0.94	0.173887076546345	0.0520256148769814	0.50707962899475	0.0106	0.011	0.0209	0.0032	0.1797	0.0049	0.0053	0.0642	0.0013	0.1107	0.1368	0.0228	0.0019	0.1166	0.0209	0.0046	0.0066	0.0032	0.0011	0.0346	0.0239	0.0216	0.0705	0.0247	0.0926	0.0013
7	rs77702938	97154325	0.97	0.285396128624663	0.94	0.173887076546345	0.0514045184458481	0.543291206660004	0.0106	0.0107	0.0203	0.0033	0.1804	0.005	0.0051	0.064	0.0012	0.113	0.136	0.0229	0.0017	0.1159	0.0208	0.0046	0.0061	0.0031	9e-04	0.0344	0.0244	0.0209	0.0708	0.0243	0.0935	0.0013
7	rs117432629	97156628	0.97	0.285396128624663	0.95	0.15120882267165	0.0508879939589887	0.54777346065855	0.0105	0.0107	0.0202	0.0033	0.1804	0.005	0.005	0.064	0.0012	0.1134	0.1359	0.0229	0.0017	0.1158	0.0208	0.0046	0.0061	0.0031	9e-04	0.0344	0.0245	0.0208	0.0709	0.0242	0.0936	0.0013
7	rs11773739	97159544	0.98	0.255415240389183	0.95	0.15120882267165	0.043585417222937	0.554795101316123	0.0105	0.0107	0.0201	0.0034	0.1809	0.005	0.005	0.064	0.0012	0.1136	0.1358	0.0229	0.0017	0.1157	0.0208	0.0046	0.006	0.0031	9e-04	0.0344	0.0245	0.0208	0.071	0.0237	0.0936	0.0013
7	rs10227698	97160790	0.98	0.255415240389183	0.95	0.15120882267165	0.0424445962345672	0.555498472816277	0.0105	0.0107	0.0201	0.0034	0.1809	0.005	0.005	0.064	0.0012	0.1136	0.1358	0.0229	0.0017	0.1157	0.0208	0.0046	0.006	0.0031	9e-04	0.0344	0.0245	0.0208	0.071	0.0237	0.0937	0.0013
7	rs9640647	97170275	0.98	0.255415240389183	0.96	0.130782650589638	0.0428570481300656	0.547493053602256	0.0106	0.0107	0.0201	0.0034	0.1809	0.0051	0.005	0.064	0.0012	0.1136	0.1358	0.0229	0.0017	0.1156	0.0208	0.0046	0.006	0.0031	9e-04	0.0344	0.0245	0.0207	0.071	0.0237	0.0937	0.0013
7	rs11770745	97182350	0.98	0.255415240389183	0.96	0.130782650589638	0.038482423925257	0.560005215498061	0.0105	0.0106	0.02	0.0034	0.1811	0.0051	0.005	0.0641	0.0011	0.1141	0.1356	0.0229	0.0017	0.1154	0.0207	0.0046	0.0059	0.0029	8e-04	0.0345	0.0247	0.0206	0.071	0.0236	0.0939	0.0013
7	rs17252716	97182405	0.98	0.255415240389183	0.96	0.130782650589638	0.0420202861781895	0.601388721743427	0.0105	0.0106	0.02	0.0034	0.1811	0.0051	0.005	0.0641	0.0011	0.1142	0.1356	0.0229	0.0017	0.1154	0.0207	0.0046	0.0059	0.0028	8e-04	0.0345	0.0247	0.0206	0.071	0.0237	0.0939	0.0013
7	rs12670462	97182841	0.98	0.255415240389183	0.96	0.130782650589638	0.0505566125689379	0.62443929620335	0.0104	0.0106	0.02	0.0034	0.1812	0.0052	0.0049	0.0639	0.0011	0.1147	0.1353	0.0227	0.0016	0.115	0.0207	0.0048	0.0057	0.0027	8e-04	0.0347	0.0248	0.0206	0.0711	0.0236	0.0943	0.0013
7	rs111692650	97183665	0.99	0.227721472602965	0.96	0.130782650589638	0.0775924751077798	0.702346303376176	0.0102	0.0106	0.0204	0.0035	0.1816	0.0054	0.0052	0.0634	0.001	0.1162	0.134	0.0223	0.0015	0.1129	0.0208	0.0053	0.0055	0.0025	9e-04	0.0354	0.0249	0.0207	0.071	0.0234	0.0956	0.0011
7	rs17168776	97184235	0.99	0.227721472602965	0.96	0.130782650589638	0.141534294240855	0.840997689749376	0.0102	0.0107	0.0206	0.0038	0.1814	0.0055	0.0055	0.0629	9e-04	0.1168	0.1332	0.0216	0.0014	0.1117	0.0207	0.0058	0.0054	0.0023	9e-04	0.0361	0.0251	0.0209	0.071	0.0231	0.0966	0.0011
7	rs77813514	97185658	0.99	0.227721472602965	0.95	0.15120882267165	0.142300056985095	0.868757806310667	0.0102	0.0107	0.0205	0.0038	0.1813	0.0056	0.0055	0.0628	9e-04	0.1169	0.1331	0.0215	0.0014	0.1115	0.0207	0.0058	0.0055	0.0023	9e-04	0.0363	0.0251	0.021	0.0711	0.0231	0.0968	0.0011
7	rs36198897	97191780	0.99	0.227721472602965	0.95	0.15120882267165	0.135962967429181	0.87436317293492	0.0101	0.0107	0.0206	0.0039	0.1813	0.0056	0.0055	0.0628	9e-04	0.1168	0.1329	0.0215	0.0014	0.1113	0.0207	0.0058	0.0055	0.0022	9e-04	0.0364	0.0251	0.021	0.0711	0.0231	0.0968	0.0011
7	rs6415328	97196664	0.99	0.227721472602965	0.95	0.15120882267165	0.123336678105469	0.801014799314862	0.0101	0.0108	0.0207	0.0039	0.1814	0.0057	0.0055	0.0628	9e-04	0.1167	0.1328	0.0215	0.0014	0.1113	0.0207	0.0058	0.0055	0.0022	9e-04	0.0365	0.0251	0.021	0.0712	0.0231	0.0969	0.0011
7	rs74551888	97197976	0.99	0.227721472602965	0.95	0.15120882267165	0.125073784274935	0.802085857641288	0.0101	0.0108	0.0207	0.0039	0.1813	0.0057	0.0055	0.0628	9e-04	0.1167	0.1327	0.0215	0.0014	0.1112	0.0207	0.0058	0.0055	0.0022	9e-04	0.0365	0.0251	0.021	0.0712	0.0231	0.0969	0.0011
7	rs17265941	97198810	0.99	0.227721472602965	0.96	0.130782650589638	0.12587366228924	0.804994545617675	0.0101	0.0107	0.0207	0.0039	0.1813	0.0057	0.0055	0.0628	9e-04	0.1167	0.1327	0.0215	0.0014	0.1112	0.0207	0.0058	0.0056	0.0022	9e-04	0.0365	0.0251	0.021	0.0712	0.0231	0.097	0.0011
7	rs117711344	97207655	0.99	0.227721472602965	0.96	0.130782650589638	0.124453798109328	0.743037953377709	0.0101	0.0107	0.0211	0.0039	0.1814	0.0057	0.0055	0.0626	8e-04	0.1167	0.1327	0.0217	0.0014	0.1111	0.0207	0.0058	0.0056	0.0022	9e-04	0.0364	0.0251	0.0211	0.0711	0.0231	0.0969	0.0011
7	rs7791452	97216435	0.99	0.227721472602965	0.97	0.112481740502774	0.124277003201083	0.739276874187462	0.0101	0.0107	0.0211	0.0039	0.1814	0.0057	0.0055	0.0626	8e-04	0.1167	0.1326	0.0217	0.0014	0.1112	0.0207	0.0058	0.0056	0.0022	9e-04	0.0364	0.0251	0.0211	0.0711	0.0231	0.0969	0.0011
7	rs117226870	97218216	0.99	0.227721472602965	0.97	0.112481740502774	0.124247552244322	0.738074214130771	0.0101	0.0107	0.0211	0.0039	0.1814	0.0057	0.0055	0.0626	8e-04	0.1167	0.1326	0.0217	0.0014	0.1112	0.0207	0.0058	0.0056	0.0022	0.001	0.0364	0.0251	0.0211	0.0711	0.0231	0.0969	0.0011
7	rs12668167	97221136	0.99	0.227721472602965	0.97	0.112481740502774	0.124247552244322	0.73687198445977	0.0101	0.0107	0.0211	0.0039	0.1814	0.0057	0.0055	0.0626	8e-04	0.1167	0.1326	0.0217	0.0014	0.1112	0.0207	0.0058	0.0057	0.0022	0.001	0.0364	0.0251	0.0211	0.0711	0.0231	0.0969	0.0011
7	rs73402276	97221230	0.99	0.227721472602965	0.97	0.112481740502774	0.124070935663717	0.73717250149172	0.0102	0.0107	0.0211	0.0039	0.1814	0.0057	0.0056	0.0626	8e-04	0.1167	0.1326	0.0217	0.0014	0.1112	0.0207	0.0058	0.0057	0.0022	0.001	0.0364	0.0251	0.0211	0.0711	0.0231	0.0969	0.0011
7	rs10486003	97229778	0.99	0.227721472602965	0.97	0.112481740502774	0.128412036248722	0.770694911219158	0.0101	0.0107	0.0211	0.0039	0.1818	0.0057	0.0055	0.0625	8e-04	0.1168	0.1327	0.0216	0.0014	0.1109	0.0207	0.0058	0.0057	0.0022	0.001	0.0364	0.0251	0.021	0.0711	0.023	0.0969	0.0011
7	rs61663405	97234588	0.99	0.227721472602965	0.97	0.112481740502774	0.129980084832901	0.770998379858489	0.0101	0.0107	0.0211	0.0039	0.1819	0.0058	0.0055	0.0625	8e-04	0.1168	0.1326	0.0216	0.0014	0.1109	0.0207	0.0058	0.0057	0.0022	0.001	0.0364	0.0252	0.021	0.0711	0.023	0.097	0.0011
7	rs73149046	97238251	0.99	0.227721472602965	0.97	0.112481740502774	0.130677319373366	0.780266509772765	0.0101	0.0106	0.0211	0.0039	0.1819	0.0058	0.0055	0.0625	8e-04	0.1167	0.1325	0.0216	0.0014	0.1109	0.0207	0.0057	0.0057	0.0022	0.001	0.0364	0.0251	0.021	0.0711	0.023	0.097	0.0011
7	rs74637678	97240028	0.99	0.227721472602965	0.97	0.112481740502774	0.131194115949192	0.785442656958849	0.0101	0.0106	0.0212	0.0039	0.182	0.0058	0.0055	0.0625	8e-04	0.1167	0.1325	0.0217	0.0014	0.1109	0.0207	0.0057	0.0057	0.0022	0.001	0.0364	0.0251	0.0209	0.0711	0.0229	0.097	0.0011
7	rs116892030	97264007	1	0.202230525110681	0.97	0.112481740502774	0.120802125810963	0.784071786509153	0.01	0.0107	0.0213	0.0039	0.1841	0.0057	0.0054	0.0627	8e-04	0.1167	0.1315	0.0216	0.0015	0.1116	0.0207	0.0056	0.0056	0.002	0.001	0.0357	0.0251	0.0209	0.0708	0.0225	0.0971	0.001
7	rs73149057	97268554	1	0.202230525110681	0.97	0.112481740502774	0.114816201735596	0.798720698822564	0.01	0.0107	0.0213	0.0039	0.1847	0.0057	0.0053	0.0627	8e-04	0.1167	0.1316	0.0216	0.0015	0.1119	0.0206	0.0056	0.0055	0.002	0.001	0.0355	0.0251	0.0209	0.0706	0.0224	0.0971	0.001
7	rs13438714	97269150	1	0.202230525110681	0.97	0.112481740502774	0.114283801743956	0.794289412071181	0.01	0.0107	0.0213	0.0039	0.1847	0.0057	0.0053	0.0627	8e-04	0.1167	0.1316	0.0216	0.0015	0.1119	0.0206	0.0056	0.0055	0.002	0.001	0.0355	0.0251	0.0209	0.0707	0.0224	0.0971	0.001
7	rs28689545	97270056	1	0.202230525110681	0.97	0.112481740502774	0.114703991101206	0.792762601011098	0.01	0.0107	0.0213	0.0039	0.1847	0.0057	0.0053	0.0627	8e-04	0.1167	0.1316	0.0216	0.0015	0.1118	0.0207	0.0056	0.0055	0.002	0.001	0.0355	0.0251	0.0209	0.0706	0.0224	0.0971	0.001
7	rs2160774	97287858	1	0.202230525110681	0.97	0.112481740502774	0.128201832130877	0.852296339352576	0.0099	0.0107	0.0214	0.0039	0.1851	0.0057	0.0054	0.0626	7e-04	0.1167	0.1316	0.0215	0.0015	0.1119	0.0207	0.0056	0.0055	0.0019	0.001	0.0354	0.0252	0.0208	0.0708	0.0222	0.0966	0.001
7	rs759657	97289938	1	0.202230525110681	0.97	0.112481740502774	0.136025171578808	0.88153629420795	0.01	0.0107	0.0215	0.004	0.1853	0.0058	0.0054	0.0625	7e-04	0.1166	0.1315	0.0214	0.0015	0.112	0.0207	0.0057	0.0055	0.0019	0.001	0.0354	0.0252	0.0209	0.0708	0.022	0.0966	9e-04
7	rs2216369	97303273	1	0.202230525110681	0.97	0.112481740502774	0.144450880647189	0.886220845701663	0.01	0.0107	0.0215	0.004	0.1858	0.0058	0.0055	0.0623	7e-04	0.1167	0.1314	0.0213	0.0015	0.1122	0.0206	0.0058	0.0055	0.0018	0.001	0.0354	0.0253	0.0209	0.0708	0.0219	0.0964	9e-04
7	rs74402204	97306207	1	0.202230525110681	0.97	0.112481740502774	0.144935046050859	0.887002095320393	0.01	0.0107	0.0215	0.004	0.1858	0.0058	0.0055	0.0623	7e-04	0.1167	0.1313	0.0213	0.0015	0.1122	0.0206	0.0058	0.0055	0.0018	0.001	0.0354	0.0253	0.0209	0.0708	0.0219	0.0964	9e-04
7	rs1229418	97314227	1	0.202230525110681	0.97	0.112481740502774	0.167442195473165	0.932550004098004	0.01	0.0106	0.0215	0.004	0.1864	0.0058	0.0056	0.0619	7e-04	0.1168	0.1311	0.0211	0.0015	0.1125	0.0206	0.0059	0.0055	0.0017	0.001	0.0353	0.0253	0.0209	0.0709	0.0217	0.0962	8e-04
7	rs59886136	97316088	1	0.202230525110681	0.97	0.112481740502774	0.186881215098318	0.984284932895038	0.01	0.0106	0.0215	0.0041	0.187	0.0059	0.0057	0.0615	7e-04	0.1168	0.1307	0.0209	0.0016	0.1129	0.0206	0.0061	0.0056	0.0017	0.001	0.0353	0.0252	0.0209	0.0708	0.0215	0.096	8e-04
7	rs74477501	97316919	1	0.202230525110681	0.97	0.112481740502774	0.199526579196599	1.02094736696724	0.01	0.0106	0.0214	0.0041	0.1874	0.0059	0.0058	0.0613	7e-04	0.1168	0.1305	0.0208	0.0016	0.1131	0.0206	0.0062	0.0056	0.0016	0.001	0.0353	0.0252	0.0209	0.0708	0.0214	0.0958	8e-04
7	rs2111585	97317297	1	0.202230525110681	0.97	0.112481740502774	0.200969482526601	1.01099587114294	0.01	0.0106	0.0214	0.0042	0.1876	0.0059	0.0058	0.0612	7e-04	0.1168	0.1304	0.0207	0.0016	0.1132	0.0206	0.0062	0.0056	0.0016	0.001	0.0353	0.0252	0.0209	0.0708	0.0214	0.0958	8e-04
7	rs75706737	97323989	1	0.202230525110681	0.97	0.112481740502774	0.234673427695671	1.11279315152473	0.01	0.0107	0.0213	0.0043	0.188	0.006	0.0061	0.0609	6e-04	0.1176	0.1305	0.0206	0.0016	0.1135	0.0204	0.0063	0.0057	0.0016	0.001	0.0354	0.0252	0.0207	0.0698	0.021	0.0957	7e-04
7	rs10280384	97324281	1	0.202230525110681	0.97	0.112481740502774	0.230179188510995	1.1158961135174	0.01	0.0107	0.0213	0.0043	0.1881	0.006	0.0061	0.0609	6e-04	0.1177	0.1305	0.0206	0.0016	0.1135	0.0204	0.0063	0.0057	0.0016	0.001	0.0354	0.0253	0.0207	0.0698	0.021	0.0957	7e-04
7	rs73139162	97334741	1	0.202230525110681	0.97	0.112481740502774	0.241418465714554	1.15489737234602	0.01	0.0107	0.0212	0.0044	0.1879	0.0061	0.0062	0.0606	6e-04	0.118	0.1308	0.0206	0.0016	0.1135	0.0204	0.0064	0.0057	0.0015	0.0011	0.0352	0.0252	0.0208	0.0698	0.0207	0.0954	7e-04
7	rs11977616	97342909	1	0.202230525110681	0.97	0.112481740502774	0.243371212637933	1.17119154652845	0.01	0.0107	0.0212	0.0044	0.1879	0.0062	0.0062	0.0607	6e-04	0.1179	0.1309	0.0206	0.0016	0.1135	0.0204	0.0064	0.0057	0.0015	0.0011	0.0352	0.0253	0.0208	0.0698	0.0207	0.0954	7e-04
7	rs75552332	97353374	1	0.202230525110681	0.97	0.112481740502774	0.239905652773918	1.1883525308841	0.01	0.0108	0.021	0.0044	0.1881	0.0062	0.0062	0.0608	6e-04	0.1175	0.1308	0.0207	0.0016	0.1138	0.0204	0.0066	0.0057	0.0015	0.0012	0.035	0.0254	0.0208	0.0699	0.0206	0.0953	7e-04
7	rs117893207	97357321	1	0.202230525110681	0.97	0.112481740502774	0.238656151509999	1.20257679280396	0.01	0.0108	0.0208	0.0045	0.1881	0.0063	0.0063	0.0609	6e-04	0.1171	0.1306	0.0207	0.0016	0.114	0.0204	0.0067	0.0058	0.0015	0.0012	0.0348	0.0254	0.0208	0.0699	0.0206	0.0952	7e-04
7	rs17169068	97372423	1	0.202230525110681	0.97	0.112481740502774	0.236467488727302	1.21998405506176	0.01	0.0108	0.0206	0.0045	0.1881	0.0064	0.0063	0.0609	6e-04	0.1168	0.1305	0.0208	0.0016	0.1142	0.0204	0.0069	0.0058	0.0015	0.0012	0.0346	0.0255	0.0209	0.0699	0.0206	0.0951	8e-04
7	rs1510303	97373669	1	0.202230525110681	0.97	0.112481740502774	0.27221732698097	1.79018799835022	0.01	0.0108	0.0206	0.0046	0.1881	0.0064	0.0063	0.0608	6e-04	0.1162	0.1302	0.0208	0.0016	0.114	0.0204	0.0069	0.0058	0.0015	0.003	0.0345	0.0255	0.0208	0.0698	0.0205	0.0948	7e-04
7	rs12536903	97384827	1	0.202230525110681	0.97	0.112481740502774	3.57012198584683	0.431348465334757	0.01	0.0108	0.0206	0.0046	0.1874	0.0064	0.0063	0.0602	6e-04	0.1158	0.1291	0.0206	0.0016	0.1124	0.0204	0.0068	0.0058	0.0014	0.011	0.0337	0.025	0.0209	0.0691	0.0204	0.0939	7e-04
7	rs75938235	97404669	0.95	0.352537935866182	0.97	0.112481740502774	340	5.82954941176669	0.0098	0.0108	0.0204	0.0045	0.1819	0.0063	0.0065	0.0561	5e-04	0.1114	0.1205	0.0196	0.0014	0.1014	0.0206	0.0055	0.0058	9e-04	0.0686	0.0285	0.0216	0.0211	0.0633	0.0196	0.0879	5e-04
7	rs73139186	97405095	0.95	0.352537935866182	0.97	0.112481740502774	340	5.85749556390814	0.0098	0.0108	0.0204	0.0045	0.1819	0.0063	0.0065	0.0561	5e-04	0.1114	0.1205	0.0196	0.0014	0.1014	0.0206	0.0055	0.0058	9e-04	0.0687	0.0285	0.0216	0.0211	0.0633	0.0196	0.0879	5e-04
7	rs6465617	97406264	0.95	0.352537935866182	0.98	0.0961760782036991	340	5.93139735968287	0.0098	0.0108	0.0204	0.0045	0.1819	0.0063	0.0065	0.0561	5e-04	0.1113	0.1205	0.0196	0.0014	0.1014	0.0206	0.0055	0.0058	9e-04	0.0689	0.0285	0.0216	0.0211	0.0633	0.0196	0.0879	5e-04
7	rs6968079	97406809	0.95	0.352537935866182	0.98	0.0961760782036991	340	5.94878346381178	0.0098	0.0108	0.0204	0.0045	0.1819	0.0063	0.0065	0.0561	5e-04	0.1113	0.1205	0.0196	0.0014	0.1013	0.0206	0.0055	0.0058	9e-04	0.069	0.0285	0.0215	0.0211	0.0632	0.0196	0.0878	5e-04
7	rs1229542	97422926	0.95	0.352537935866182	0.98	0.0961760782036991	340	7.76174661560437	0.0099	0.0108	0.0204	0.0045	0.182	0.0064	0.0067	0.0554	4e-04	0.111	0.1195	0.0198	0.0014	0.1001	0.0206	0.0054	0.0058	0.0015	0.0733	0.0279	0.0214	0.0212	0.0627	0.0197	0.0874	5e-04
7	rs1229561	97429746	0.95	0.352537935866182	0.98	0.0961760782036991	340	7.10324573883149	0.0099	0.0108	0.0204	0.0046	0.182	0.0064	0.0067	0.0554	4e-04	0.111	0.1196	0.0198	0.0014	0.1001	0.0206	0.0054	0.0058	0.0015	0.0724	0.0279	0.0214	0.0212	0.0628	0.0197	0.0874	4e-04
7	rs6979059	97438747	0.96	0.3177447436144	0.98	0.0961760782036991	340	5.44586388410455	0.0099	0.0109	0.0202	0.0046	0.1828	0.0065	0.0067	0.0561	4e-04	0.1115	0.1206	0.0198	0.0014	0.1007	0.0208	0.0055	0.0058	0.0015	0.0664	0.0282	0.022	0.0213	0.0638	0.0197	0.0879	5e-04
7	rs2906872	97449546	0.96	0.3177447436144	0.98	0.0961760782036991	322.160087307438	5.22374524123755	0.0099	0.0109	0.0202	0.0046	0.1827	0.0065	0.0068	0.0561	4e-04	0.1116	0.1207	0.0198	0.0014	0.1008	0.0208	0.0055	0.0059	0.0015	0.0655	0.0281	0.022	0.0213	0.0639	0.0197	0.088	5e-04
7	rs71563534	97452003	0.96	0.3177447436144	0.98	0.0961760782036991	320.60724533878	5.17881087873164	0.0099	0.0109	0.0202	0.0046	0.1828	0.0065	0.0068	0.0562	4e-04	0.1116	0.1207	0.0198	0.0014	0.1008	0.0208	0.0055	0.0059	0.0015	0.0653	0.0282	0.0221	0.0213	0.064	0.0197	0.088	4e-04
7	rs10269471	97464809	0.96	0.3177447436144	0.99	0.0817332193164052	296.597340615287	4.59611103796874	0.0099	0.0109	0.0203	0.0046	0.183	0.0065	0.0067	0.0564	4e-04	0.1119	0.121	0.0199	0.0015	0.1011	0.0207	0.0055	0.0059	0.0015	0.063	0.0283	0.0222	0.0213	0.0643	0.0198	0.0883	4e-04
7	rs7800169	97471316	0.97	0.285396128624663	0.99	0.0817332193164052	271.682106123556	3.97098304434658	0.0099	0.0109	0.0204	0.0046	0.1833	0.0066	0.0067	0.0566	4e-04	0.1121	0.1212	0.02	0.0015	0.1013	0.0208	0.0056	0.0059	0.0015	0.0605	0.0283	0.0224	0.0214	0.0647	0.0198	0.0884	5e-04
7	rs11762319	97478252	0.97	0.285396128624663	0.99	0.0817332193164052	255.202942659593	3.57329604680971	0.0099	0.0109	0.0205	0.0046	0.1834	0.0066	0.0067	0.0568	4e-04	0.1123	0.1214	0.02	0.0015	0.1014	0.0208	0.0056	0.0059	0.0015	0.0588	0.0283	0.0225	0.0214	0.0648	0.0199	0.0887	5e-04
7	rs41278824	97484128	0.97	0.285396128624663	0.99	0.0817332193164052	236.421423367964	3.13515734157445	0.0099	0.011	0.0205	0.0046	0.1838	0.0066	0.0067	0.057	5e-04	0.1123	0.1216	0.0201	0.0016	0.1015	0.021	0.0056	0.0059	0.0015	0.0568	0.0284	0.0227	0.0215	0.0651	0.02	0.0888	5e-04
7	rs1049674	97488569	0.98	0.255415240389183	0.99	0.0817332193164052	199.906107740145	2.3607233806268	0.0099	0.011	0.0206	0.0047	0.1842	0.0066	0.0068	0.0576	5e-04	0.1124	0.1221	0.0202	0.0016	0.1018	0.0212	0.0058	0.006	0.0015	0.0526	0.0285	0.023	0.0214	0.0657	0.02	0.0891	5e-04
7	rs13239311	97489911	0.98	0.255415240389183	0.99	0.0817332193164052	190.034490384973	2.14422594086259	0.0099	0.0111	0.0206	0.0046	0.1844	0.0066	0.0068	0.0577	5e-04	0.1125	0.1223	0.0202	0.0016	0.1019	0.0213	0.0058	0.006	0.0015	0.0514	0.0286	0.0231	0.0214	0.0659	0.02	0.0892	5e-04
7	rs17345286	97490022	0.98	0.255415240389183	0.99	0.0817332193164052	189.445535217489	2.12975685749162	0.0099	0.0111	0.0206	0.0046	0.1844	0.0066	0.0068	0.0577	5e-04	0.1125	0.1223	0.0202	0.0016	0.1019	0.0213	0.0058	0.006	0.0015	0.0513	0.0286	0.0231	0.0214	0.0659	0.02	0.0891	5e-04
7	rs77495690	97498162	0.98	0.255415240389183	0.99	0.0817332193164052	168.330547201489	1.72734034833956	0.0099	0.0111	0.0207	0.0046	0.1847	0.0066	0.0067	0.058	5e-04	0.1127	0.1225	0.0203	0.0016	0.1019	0.0214	0.0059	0.006	0.0015	0.0487	0.0286	0.0233	0.0214	0.0663	0.02	0.0894	6e-04
7	rs3735557	97499082	0.98	0.255415240389183	0.99	0.0817332193164052	166.701601394061	1.69542855144911	0.0099	0.0111	0.0207	0.0046	0.1848	0.0066	0.0067	0.058	5e-04	0.1127	0.1225	0.0203	0.0016	0.1019	0.0214	0.0059	0.006	0.0015	0.0484	0.0286	0.0233	0.0214	0.0664	0.02	0.0895	6e-04
7	rs72615155	97501888	0.99	0.227721472602965	0.99	0.0817332193164052	153.0591267507	1.46113955910911	0.0099	0.0111	0.0207	0.0047	0.1851	0.0066	0.0067	0.0582	5e-04	0.1128	0.1227	0.0203	0.0017	0.1019	0.0215	0.0059	0.0059	0.0015	0.0466	0.0287	0.0234	0.0215	0.0665	0.02	0.0897	6e-04
7	rs111637838	97555283	1.03	0.13807906481078	0.99	0.0817332193164052	2.22473867056382	0.238540435944697	0.0102	0.0116	0.0213	0.0049	0.19	0.0069	0.0067	0.0619	0.0011	0.1144	0.1252	0.0214	0.0021	0.1031	0.0232	0.0065	0.0063	0.0016	0.0096	0.0303	0.0256	0.0227	0.0723	0.0209	0.0936	0.0013
7	rs112831000	97556867	1.03	0.13807906481078	0.99	0.0817332193164052	1.9773178275	0.253298491117694	0.0103	0.0117	0.0213	0.0049	0.19	0.007	0.0067	0.0619	0.0011	0.1144	0.1253	0.0214	0.0021	0.1031	0.0232	0.0065	0.0063	0.0016	0.0092	0.0303	0.0256	0.0227	0.0724	0.0209	0.0936	0.0013
7	rs13234134	97568279	1.03	0.13807906481078	0.99	0.0817332193164052	0.780764050901866	0.359791480993366	0.0103	0.0117	0.0214	0.005	0.1903	0.007	0.0067	0.0622	0.0012	0.1144	0.1253	0.0215	0.0021	0.1034	0.0234	0.0066	0.0063	0.0016	0.0065	0.0305	0.0258	0.0227	0.0728	0.021	0.094	0.0013
7	rs6943540	97574418	1.03	0.13807906481078	0.99	0.0817332193164052	0.647445691097591	0.398602255525312	0.0103	0.0117	0.0214	0.005	0.1902	0.007	0.0067	0.0623	0.0013	0.1144	0.1252	0.0215	0.0022	0.1033	0.0235	0.0066	0.0063	0.0016	0.0059	0.0305	0.0258	0.0228	0.073	0.0211	0.094	0.0014
7	rs117064223	97582491	1.03	0.13807906481078	0.99	0.0817332193164052	0.539211303564215	0.457528975407928	0.0103	0.0118	0.0214	0.005	0.1901	0.0071	0.0067	0.0624	0.0013	0.1144	0.1252	0.0215	0.0022	0.1032	0.0236	0.0067	0.0064	0.0016	0.0052	0.0305	0.0258	0.0228	0.0732	0.0212	0.094	0.0014
7	rs111427138	97592354	1.03	0.13807906481078	0.99	0.0817332193164052	0.398003154740777	0.556905871243205	0.0103	0.0119	0.0214	0.005	0.1901	0.0072	0.0067	0.0626	0.0013	0.1144	0.1251	0.0214	0.0023	0.1032	0.0237	0.0068	0.0064	0.0016	0.004	0.0306	0.0257	0.0228	0.0735	0.0213	0.094	0.0014
7	rs13245475	97601052	1.03	0.13807906481078	0.99	0.0817332193164052	0.370489248739692	0.570036199649745	0.0104	0.0119	0.0214	0.0051	0.1902	0.0072	0.0067	0.0627	0.0013	0.1144	0.1251	0.0213	0.0023	0.1031	0.0238	0.0068	0.0064	0.0016	0.0037	0.0306	0.0257	0.0228	0.0737	0.0214	0.094	0.0014
7	rs73140974	97602653	1.03	0.13807906481078	1	0.069019173236101	0.361415474784446	0.553529584155357	0.0104	0.0119	0.0214	0.0051	0.1902	0.0072	0.0067	0.0626	0.0014	0.1144	0.1251	0.0213	0.0023	0.1031	0.0238	0.0068	0.0064	0.0016	0.0037	0.0306	0.0257	0.0228	0.0737	0.0214	0.094	0.0014
7	rs10233446	97603977	1.03	0.13807906481078	1	0.069019173236101	0.359486084871485	0.552545784052689	0.0104	0.0119	0.0214	0.0051	0.1902	0.0072	0.0067	0.0626	0.0014	0.1145	0.1251	0.0213	0.0023	0.1031	0.0238	0.0068	0.0064	0.0016	0.0036	0.0306	0.0257	0.0228	0.0737	0.0214	0.0939	0.0014
7	Affx-37263956	97610805	1.03	0.13807906481078	1	0.069019173236101	0.292486651851616	0.618946279959521	0.0105	0.012	0.0213	0.0051	0.19	0.0072	0.0066	0.0631	0.0014	0.1145	0.1252	0.0215	0.0023	0.1032	0.0239	0.0069	0.0064	0.0016	0.0025	0.0307	0.0256	0.0229	0.0738	0.0214	0.0939	0.0014
7	rs117054487	97616032	1.03	0.13807906481078	1.01	0.0578993944755651	0.290759763240526	0.699226008332341	0.0105	0.0121	0.0212	0.0051	0.19	0.0072	0.0067	0.0633	0.0014	0.1146	0.1251	0.0217	0.0023	0.1031	0.0241	0.0069	0.0064	0.0016	0.0016	0.0308	0.0257	0.023	0.0738	0.0214	0.0937	0.0015
7	rs111371470	97616244	1.03	0.13807906481078	1.01	0.0578993944755651	0.28903833115018	0.694477283812213	0.0105	0.0121	0.0212	0.0051	0.19	0.0072	0.0067	0.0633	0.0014	0.1146	0.1252	0.0217	0.0023	0.103	0.0242	0.0069	0.0064	0.0016	0.0015	0.0308	0.0257	0.0231	0.0738	0.0214	0.0937	0.0015
7	rs3757456	97619468	1.03	0.13807906481078	1.02	0.0482398620390144	0.291382732654946	0.706958134092379	0.0105	0.0121	0.0212	0.0051	0.1899	0.0072	0.0066	0.0634	0.0014	0.1145	0.1251	0.0218	0.0023	0.103	0.0242	0.0069	0.0064	0.0016	0.0015	0.0308	0.0257	0.0231	0.0738	0.0215	0.0937	0.0015
7	rs13438327	97620691	1.03	0.13807906481078	1.02	0.0482398620390144	0.292678865031633	0.725921637495416	0.0105	0.0121	0.0212	0.0051	0.1899	0.0072	0.0066	0.0634	0.0014	0.1145	0.1251	0.0218	0.0022	0.1029	0.0242	0.0069	0.0064	0.0016	0.0015	0.0308	0.0257	0.0231	0.0738	0.0215	0.0937	0.0015
7	rs117025842	97623411	1.03	0.13807906481078	1.02	0.0482398620390144	0.293015400071707	0.717695401645562	0.0106	0.0122	0.0211	0.0051	0.1898	0.0072	0.0066	0.0634	0.0014	0.1145	0.125	0.0219	0.0022	0.1029	0.0243	0.0069	0.0064	0.0016	0.0015	0.0309	0.0257	0.0231	0.0738	0.0215	0.0936	0.0015
7	rs13246032	97625644	1.03	0.13807906481078	1.02	0.0482398620390144	0.275789506572396	0.661150023893597	0.0107	0.0123	0.021	0.005	0.1894	0.0072	0.0066	0.0636	0.0015	0.1143	0.1249	0.0223	0.0022	0.1024	0.0246	0.007	0.0063	0.0017	0.0015	0.0308	0.0257	0.0232	0.0741	0.0216	0.0934	0.0014
7	rs11762451	97627172	1.03	0.13807906481078	1.02	0.0482398620390144	0.251490106116942	0.679242130298441	0.011	0.0124	0.0209	0.005	0.1889	0.0072	0.0065	0.0637	0.0015	0.1141	0.1249	0.0225	0.0022	0.1022	0.0248	0.007	0.0063	0.0017	0.0014	0.0307	0.0256	0.0234	0.0743	0.0217	0.0932	0.0014
7	rs58972096	97627998	1.03	0.13807906481078	1.02	0.0482398620390144	0.254689386936018	0.705320904857106	0.0111	0.0125	0.0208	0.005	0.1888	0.0072	0.0064	0.064	0.0015	0.1139	0.1248	0.0227	0.0022	0.1019	0.0249	0.007	0.0062	0.0017	0.0015	0.0308	0.0256	0.0235	0.0745	0.0216	0.0931	0.0014
7	rs3847052	97629056	1.04	0.120487900976968	1.02	0.0482398620390144	0.224151051878715	0.603971633025318	0.0112	0.0126	0.0205	0.0049	0.1887	0.0071	0.0063	0.0645	0.0015	0.1136	0.1247	0.023	0.0022	0.1013	0.0252	0.007	0.0061	0.0018	0.0014	0.0309	0.0258	0.0238	0.0747	0.0216	0.093	0.0014
7	rs56310266	97629900	1.04	0.120487900976968	1.02	0.0482398620390144	0.213007736858843	0.514796160428951	0.0114	0.0127	0.0201	0.0049	0.1887	0.0069	0.0062	0.065	0.0014	0.1133	0.1242	0.0233	0.0022	0.1007	0.0252	0.0069	0.006	0.0019	0.0014	0.0313	0.0259	0.024	0.0751	0.0214	0.093	0.0013
7	rs113543507	97633767	1.04	0.120487900976968	1.02	0.0482398620390144	0.246601224335497	0.412736309120951	0.0119	0.0133	0.0192	0.0044	0.1884	0.006	0.0057	0.0673	0.0014	0.112	0.1226	0.0247	0.0022	0.0976	0.0249	0.0064	0.0056	0.0025	0.0011	0.0332	0.0265	0.0252	0.0778	0.0204	0.0935	0.001
7	rs35785656	97634625	1.03	0.13807906481078	1.02	0.0482398620390144	0.288036683688192	0.46302863424001	0.012	0.0134	0.019	0.0043	0.1885	0.0057	0.0056	0.0678	0.0014	0.1117	0.1222	0.0249	0.0022	0.097	0.0248	0.0062	0.0055	0.0026	0.001	0.0337	0.0267	0.0255	0.0782	0.0203	0.0935	9e-04
7	rs1180774	97637823	1.03	0.13807906481078	1.02	0.0482398620390144	0.262602835716782	0.500900323134958	0.0121	0.0136	0.0187	0.0042	0.1889	0.0055	0.0055	0.0682	0.0014	0.1114	0.1216	0.0251	0.0022	0.0969	0.0248	0.006	0.0054	0.0027	9e-04	0.034	0.0269	0.0259	0.0786	0.0203	0.0934	9e-04
7	rs61191325	97639679	1.03	0.13807906481078	1.02	0.0482398620390144	0.25661060943555	0.460612027286464	0.0121	0.0136	0.0187	0.0042	0.1888	0.0055	0.0055	0.0682	0.0014	0.1114	0.1216	0.0251	0.0022	0.0969	0.0248	0.006	0.0054	0.0027	9e-04	0.034	0.0269	0.0259	0.0787	0.0203	0.0934	9e-04
7	rs116992929	97641265	1.03	0.13807906481078	1.03	0.0399082203678001	0.256297315376121	0.442594329773925	0.0121	0.0136	0.0187	0.0042	0.1888	0.0055	0.0055	0.0682	0.0014	0.1114	0.1216	0.0251	0.0022	0.0969	0.0248	0.006	0.0054	0.0027	9e-04	0.034	0.0269	0.0259	0.0787	0.0203	0.0934	9e-04
7	rs12669058	97642397	1.03	0.13807906481078	1.04	0.0327749489679439	0.261109021076835	0.43187594389242	0.0121	0.0136	0.0187	0.0042	0.1889	0.0055	0.0056	0.0682	0.0014	0.1114	0.1215	0.0251	0.0021	0.0969	0.0248	0.006	0.0054	0.0027	9e-04	0.034	0.0269	0.0259	0.0787	0.0203	0.0934	8e-04
7	rs115859430	97652969	1.03	0.13807906481078	1.04	0.0327749489679439	0.242328669605773	0.460612027286464	0.0121	0.0136	0.0184	0.0042	0.189	0.0054	0.0056	0.0687	0.0014	0.1109	0.1216	0.0251	0.0022	0.0972	0.0246	0.0058	0.0053	0.0026	9e-04	0.034	0.0272	0.0262	0.0787	0.0201	0.0934	8e-04
7	rs740209	97653811	1.03	0.13807906481078	1.04	0.0327749489679439	0.238871325874647	0.45605639780911	0.0121	0.0136	0.0183	0.0042	0.1891	0.0054	0.0056	0.0688	0.0014	0.1108	0.1216	0.0251	0.0022	0.0973	0.0245	0.0057	0.0053	0.0026	9e-04	0.034	0.0272	0.0263	0.0787	0.0201	0.0934	8e-04
7	rs1799061	97654595	1.03	0.13807906481078	1.04	0.0327749489679439	0.227992091236212	0.460343720140596	0.0121	0.0136	0.0182	0.0042	0.1889	0.0053	0.0055	0.0689	0.0014	0.1108	0.1217	0.0251	0.0022	0.0974	0.0245	0.0057	0.0053	0.0026	9e-04	0.034	0.0272	0.0264	0.0787	0.0201	0.0934	8e-04
7	rs62477937	97658446	1.03	0.13807906481078	1.05	0.0267145227362304	0.176698598661431	0.425820415342232	0.0125	0.0137	0.018	0.0041	0.1878	0.0052	0.0053	0.0696	0.0013	0.1103	0.1225	0.0252	0.0021	0.0976	0.0242	0.0055	0.0053	0.0026	8e-04	0.0339	0.0272	0.0268	0.0788	0.0199	0.0939	8e-04
7	rs116960504	97663614	1.03	0.13807906481078	1.05	0.0267145227362304	0.176553441803443	0.465179505784026	0.0125	0.0137	0.0176	0.004	0.1886	0.005	0.0051	0.07	0.0013	0.1104	0.1233	0.025	0.0021	0.0975	0.0239	0.0052	0.005	0.0025	8e-04	0.0337	0.0273	0.0269	0.0791	0.0198	0.094	7e-04
7	rs78874154	97671460	1.03	0.13807906481078	1.05	0.0267145227362304	0.179982886267322	0.567489030401633	0.0125	0.0138	0.0171	0.0038	0.1897	0.0047	0.0048	0.0704	0.0013	0.1103	0.1242	0.0247	0.002	0.0976	0.0236	0.0048	0.0048	0.0024	7e-04	0.0335	0.0272	0.0271	0.0798	0.0197	0.0941	7e-04
7	rs3847054	97680356	1.03	0.13807906481078	1.05	0.0267145227362304	0.173162134805901	0.544550920829909	0.0125	0.0138	0.017	0.0038	0.19	0.0047	0.0047	0.0704	0.0012	0.1103	0.1244	0.0247	0.002	0.0976	0.0235	0.0047	0.0047	0.0024	6e-04	0.0335	0.0272	0.027	0.08	0.0196	0.0941	7e-04
7	rs3847055	97680645	1.03	0.13807906481078	1.05	0.0267145227362304	0.172087829654633	0.533796806500817	0.0125	0.0138	0.017	0.0038	0.19	0.0047	0.0047	0.0704	0.0012	0.1103	0.1244	0.0247	0.002	0.0976	0.0235	0.0047	0.0047	0.0024	6e-04	0.0335	0.0272	0.027	0.08	0.0196	0.0941	7e-04
7	rs7779795	97680802	1.03	0.13807906481078	1.05	0.0267145227362304	0.173054529526058	0.538678443171292	0.0125	0.0138	0.017	0.0038	0.19	0.0047	0.0047	0.0704	0.0012	0.1103	0.1244	0.0247	0.002	0.0976	0.0235	0.0047	0.0047	0.0024	6e-04	0.0335	0.0272	0.027	0.08	0.0196	0.0941	7e-04
7	rs12704958	97686264	1.03	0.13807906481078	1.05	0.0267145227362304	0.181859502965903	0.549877640889838	0.0125	0.0138	0.017	0.0038	0.19	0.0047	0.0047	0.0705	0.0012	0.1105	0.1245	0.0246	0.002	0.0975	0.0235	0.0047	0.0046	0.0024	6e-04	0.0335	0.0272	0.0269	0.0801	0.0195	0.0941	6e-04
7	rs1799049	97691889	1.03	0.13807906481078	1.05	0.0267145227362304	0.202614527276192	0.562967599938642	0.0125	0.0139	0.0169	0.0037	0.1899	0.0046	0.0046	0.0708	0.0012	0.1109	0.1246	0.0246	0.002	0.0973	0.0234	0.0046	0.0046	0.0024	6e-04	0.0337	0.0272	0.0267	0.0803	0.0194	0.0941	6e-04
7	rs705308	97695363	1.03	0.13807906481078	1.07	0.017336650251793	0.197779654690141	0.54833438095783	0.0125	0.0139	0.0169	0.0037	0.1899	0.0045	0.0046	0.0708	0.0012	0.111	0.1246	0.0245	0.002	0.0973	0.0234	0.0046	0.0046	0.0024	7e-04	0.0337	0.0273	0.0267	0.0803	0.0194	0.0941	6e-04
7	rs1626543	97702660	1.03	0.13807906481078	1.07	0.017336650251793	0.2007350971112	0.541193288269648	0.0125	0.0139	0.0169	0.0037	0.19	0.0045	0.0045	0.0709	0.0012	0.111	0.1247	0.0246	0.002	0.0972	0.0233	0.0046	0.0046	0.0024	7e-04	0.0337	0.0273	0.0267	0.0803	0.0194	0.0941	6e-04
7	rs62479768	97715892	1.03	0.13807906481078	1.07	0.017336650251793	0.194427038845073	0.532543317198004	0.0125	0.0139	0.0168	0.0037	0.1901	0.0045	0.0045	0.0712	0.0012	0.111	0.1249	0.0247	0.002	0.097	0.0233	0.0045	0.0045	0.0023	7e-04	0.0338	0.0272	0.0268	0.0803	0.0194	0.0942	6e-04
7	rs13247901	97722987	1.03	0.13807906481078	1.03	0.0399082203678001	0.190879325133004	0.5301776208522	0.0125	0.0139	0.0167	0.0037	0.19	0.0045	0.0045	0.0713	0.0012	0.111	0.1249	0.0247	0.002	0.097	0.0233	0.0045	0.0045	0.0023	7e-04	0.0338	0.0271	0.0268	0.0803	0.0194	0.0942	6e-04
7	rs75561970	97731881	1.03	0.13807906481078	1.03	0.0399082203678001	0.190272729114839	0.51024535058968	0.0126	0.0139	0.0166	0.0037	0.1901	0.0044	0.0044	0.0713	0.0012	0.111	0.125	0.0248	0.002	0.097	0.0233	0.0045	0.0044	0.0023	7e-04	0.0338	0.0271	0.0269	0.0803	0.0193	0.0942	6e-04
7	rs73149197	97732680	1.03	0.13807906481078	1.03	0.0399082203678001	0.189894167694776	0.505567355484181	0.0126	0.0139	0.0165	0.0036	0.1901	0.0044	0.0044	0.0713	0.0012	0.111	0.125	0.0248	0.002	0.097	0.0233	0.0045	0.0044	0.0023	7e-04	0.0338	0.0271	0.0269	0.0803	0.0193	0.0942	6e-04
7	rs77682369	97735307	1.03	0.13807906481078	1.03	0.0399082203678001	0.191981596566977	0.506117140511513	0.0126	0.0139	0.0165	0.0036	0.1901	0.0044	0.0044	0.0714	0.0012	0.1111	0.125	0.0248	0.0019	0.0969	0.0233	0.0045	0.0044	0.0024	7e-04	0.0338	0.0271	0.0269	0.0803	0.0193	0.0942	6e-04
7	rs3735252	97736577	1.03	0.13807906481078	1.03	0.0399082203678001	0.193240320412106	0.51396798180011	0.0126	0.0139	0.0164	0.0036	0.1901	0.0044	0.0044	0.0714	0.0013	0.1111	0.1251	0.0248	0.0019	0.0969	0.0233	0.0044	0.0044	0.0024	7e-04	0.0338	0.0271	0.0269	0.0803	0.0193	0.0942	6e-04
7	rs2394824	97739317	1.03	0.13807906481078	1.03	0.0399082203678001	0.178628446820583	0.489417562589733	0.0129	0.014	0.0164	0.0034	0.1902	0.0044	0.0043	0.0714	0.0013	0.1111	0.1252	0.025	0.0019	0.0969	0.0232	0.0043	0.0043	0.0024	7e-04	0.0337	0.027	0.0269	0.0803	0.0193	0.0943	7e-04
7	rs6951240	97741763	1.03	0.13807906481078	1.03	0.0399082203678001	0.179323231639521	0.495287134900879	0.0129	0.014	0.0164	0.0034	0.1902	0.0044	0.0043	0.0714	0.0013	0.1111	0.1252	0.025	0.0019	0.0969	0.0232	0.0043	0.0043	0.0024	7e-04	0.0337	0.0271	0.0269	0.0803	0.0193	0.0943	7e-04
7	rs59583865	97752459	1.03	0.13807906481078	1.03	0.0399082203678001	0.178482374893644	0.492145365419294	0.0129	0.014	0.0164	0.0034	0.1902	0.0044	0.0043	0.0714	0.0013	0.1111	0.1252	0.025	0.0019	0.0969	0.0232	0.0043	0.0042	0.0024	7e-04	0.0337	0.0271	0.0269	0.0803	0.0193	0.0943	7e-04
7	rs17169406	97788809	1.04	0.120487900976968	1.03	0.0399082203678001	0.174708745129724	0.489281274638219	0.013	0.014	0.0163	0.0034	0.1902	0.0043	0.0042	0.0714	0.0013	0.1111	0.1254	0.025	0.0019	0.0968	0.0232	0.0043	0.0042	0.0024	7e-04	0.0337	0.0271	0.0269	0.0803	0.0193	0.0943	7e-04
7	rs75522698	97799776	1.04	0.120487900976968	1.03	0.0399082203678001	0.166073443151755	0.491599493829104	0.013	0.014	0.0163	0.0034	0.1899	0.0043	0.0042	0.0715	0.0012	0.1111	0.1256	0.025	0.002	0.0968	0.0231	0.0043	0.0042	0.0024	7e-04	0.0338	0.0271	0.0269	0.0803	0.0192	0.0942	7e-04
7	rs41278839	97801051	1.04	0.120487900976968	1.03	0.0399082203678001	0.165094794080661	0.491599493829104	0.013	0.014	0.0163	0.0034	0.1899	0.0043	0.0042	0.0715	0.0012	0.1111	0.1257	0.025	0.002	0.0968	0.0231	0.0043	0.0042	0.0024	7e-04	0.0338	0.0271	0.0269	0.0803	0.0192	0.0942	7e-04
7	rs73151146	97804176	1.04	0.120487900976968	1.03	0.0399082203678001	0.163078345063	0.482207788969867	0.013	0.014	0.0163	0.0034	0.1899	0.0043	0.0042	0.0715	0.0012	0.1111	0.1257	0.025	0.002	0.0968	0.0231	0.0043	0.0042	0.0024	7e-04	0.0338	0.0271	0.0269	0.0803	0.0192	0.0942	7e-04
7	rs117674721	97806671	1.04	0.120487900976968	1.03	0.0399082203678001	0.161799565314387	0.479494305227694	0.013	0.014	0.0163	0.0034	0.1899	0.0043	0.0042	0.0715	0.0012	0.1111	0.1257	0.025	0.002	0.0968	0.0231	0.0043	0.0042	0.0024	7e-04	0.0338	0.0271	0.0269	0.0803	0.0192	0.0942	7e-04
7	rs74609604	97807644	1.04	0.120487900976968	1.03	0.0399082203678001	0.161523848132768	0.477461794124753	0.013	0.014	0.0163	0.0034	0.1899	0.0043	0.0042	0.0715	0.0012	0.1111	0.1257	0.025	0.002	0.0967	0.0231	0.0043	0.0042	0.0024	7e-04	0.0338	0.0271	0.0269	0.0803	0.0192	0.0942	7e-04
7	rs73151153	97809258	1.04	0.120487900976968	1.03	0.0399082203678001	0.161523848132768	0.477190961625673	0.013	0.014	0.0163	0.0034	0.1899	0.0043	0.0042	0.0715	0.0012	0.1111	0.1257	0.025	0.002	0.0967	0.0231	0.0043	0.0042	0.0024	7e-04	0.0338	0.0271	0.0269	0.0803	0.0192	0.0942	7e-04
7	rs9641231	97809320	1.04	0.120487900976968	1.03	0.0399082203678001	0.161523848132768	0.477732666424766	0.013	0.014	0.0163	0.0034	0.1899	0.0043	0.0042	0.0715	0.0012	0.1111	0.1257	0.025	0.002	0.0967	0.0231	0.0043	0.0042	0.0024	7e-04	0.0338	0.0271	0.0269	0.0803	0.0192	0.0942	7e-04
7	rs6465657	97816327	1.04	0.120487900976968	1.03	0.0399082203678001	0.163320940118538	0.486421483203512	0.013	0.014	0.0163	0.0034	0.1899	0.0043	0.0041	0.0715	0.0012	0.1111	0.1257	0.025	0.002	0.0967	0.0231	0.0043	0.0042	0.0024	7e-04	0.0338	0.0271	0.0269	0.0804	0.0192	0.0942	7e-04
7	rs56204700	97821855	1.04	0.120487900976968	1.03	0.0399082203678001	0.162766747476195	0.486693658481784	0.013	0.014	0.0163	0.0034	0.1899	0.0043	0.0041	0.0714	0.0013	0.111	0.1256	0.025	0.002	0.0967	0.0231	0.0043	0.0042	0.0024	7e-04	0.0338	0.0271	0.0269	0.0804	0.0192	0.0942	7e-04
7	rs11765552	97822115	1.04	0.120487900976968	1.03	0.0399082203678001	0.162110076814091	0.486829760810797	0.013	0.014	0.0163	0.0034	0.1899	0.0043	0.0041	0.0714	0.0013	0.111	0.1256	0.025	0.002	0.0967	0.0231	0.0043	0.0042	0.0024	7e-04	0.0338	0.0271	0.0269	0.0804	0.0192	0.0942	7e-04
7	rs79507752	97826050	1.04	0.120487900976968	1.03	0.0399082203678001	0.163494351615089	0.500900323134958	0.013	0.014	0.0163	0.0034	0.1899	0.0043	0.0041	0.0714	0.0013	0.111	0.1256	0.025	0.002	0.0967	0.0231	0.0043	0.0042	0.0024	7e-04	0.0338	0.0271	0.0269	0.0804	0.0192	0.0942	7e-04
7	rs45488394	97832980	1.04	0.120487900976968	1.03	0.0399082203678001	0.178738046089287	0.55760989768444	0.013	0.014	0.0163	0.0034	0.1899	0.0043	0.0041	0.0714	0.0012	0.111	0.1256	0.025	0.002	0.0967	0.0231	0.0043	0.0042	0.0024	7e-04	0.0338	0.0271	0.0269	0.0804	0.0192	0.0942	7e-04
7	rs10230846	97842791	1.04	0.120487900976968	1.03	0.0399082203678001	0.185534399379347	0.565933794645228	0.013	0.0141	0.0164	0.0034	0.19	0.0042	0.0041	0.0714	0.0011	0.1111	0.1257	0.025	0.002	0.0965	0.0231	0.0043	0.0042	0.0024	7e-04	0.0338	0.0272	0.027	0.0804	0.0191	0.0941	7e-04
7	rs74328066	97845281	1.04	0.120487900976968	1.03	0.0399082203678001	0.185123988224971	0.558314141954483	0.013	0.0142	0.0163	0.0034	0.1902	0.0042	0.0041	0.0715	0.0011	0.1112	0.1259	0.025	0.0019	0.0961	0.0229	0.0042	0.0042	0.0024	7e-04	0.0339	0.0273	0.0271	0.0803	0.019	0.0941	8e-04
7	rs11762014	97852399	1.05	0.104628957265627	1.03	0.0399082203678001	0.190348493192319	0.517835688069986	0.0132	0.0149	0.0162	0.0033	0.1908	0.0039	0.0041	0.0718	0.0012	0.1115	0.1271	0.0248	0.0018	0.0942	0.022	0.0039	0.004	0.0023	8e-04	0.0341	0.0276	0.0278	0.0798	0.0185	0.0944	9e-04
7	rs61745947	97852443	1.05	0.104628957265627	1.03	0.0399082203678001	0.189327134849722	0.516729883785269	0.0132	0.0149	0.0162	0.0033	0.1909	0.0039	0.0041	0.0718	0.0012	0.1115	0.1271	0.0248	0.0018	0.0942	0.022	0.0039	0.004	0.0023	8e-04	0.0341	0.0276	0.0278	0.0798	0.0185	0.0944	9e-04
7	rs747632	97859060	1.05	0.104628957265627	1.03	0.0399082203678001	0.180607177627508	0.543711031230081	0.0133	0.015	0.0161	0.0033	0.1915	0.0037	0.004	0.0719	0.0013	0.1113	0.1274	0.0249	0.0018	0.094	0.0217	0.0038	0.0039	0.0023	8e-04	0.0342	0.0277	0.028	0.0794	0.0183	0.0944	0.001
7	rs34304553	97861407	1.05	0.104628957265627	1.03	0.0399082203678001	0.168711481589407	0.537840807472134	0.0132	0.015	0.0161	0.0032	0.1915	0.0039	0.004	0.0719	0.0013	0.1113	0.1274	0.0249	0.0018	0.094	0.0217	0.0038	0.0039	0.0023	8e-04	0.0342	0.0277	0.028	0.0794	0.0183	0.0943	0.001
7	rs118053816	97865802	1.05	0.104628957265627	1.04	0.0327749489679439	0.17888423887914	0.556624321713013	0.0132	0.0151	0.0161	0.0032	0.1915	0.0039	0.004	0.072	0.0013	0.1114	0.1274	0.025	0.0018	0.0939	0.0217	0.0038	0.0039	0.0023	8e-04	0.0342	0.0278	0.028	0.0794	0.0183	0.0943	0.001
7	rs17169479	97868033	1.05	0.104628957265627	1.04	0.0327749489679439	0.179946202096412	0.565227213150162	0.0132	0.0151	0.0161	0.0032	0.1915	0.0039	0.004	0.072	0.0013	0.1114	0.1275	0.025	0.0018	0.0939	0.0217	0.0038	0.0039	0.0023	8e-04	0.0342	0.0278	0.028	0.0793	0.0183	0.0942	0.001
7	rs6947208	97912204	1.05	0.104628957265627	1.03	0.0399082203678001	0.200227794664097	0.549035730268748	0.0133	0.015	0.0164	0.0031	0.192	0.0038	0.004	0.0721	0.0012	0.1115	0.1274	0.0251	0.0019	0.0934	0.0222	0.0038	0.0038	0.0024	7e-04	0.0341	0.028	0.0281	0.0789	0.0184	0.0936	0.001
7	rs76446760	97919173	1.05	0.104628957265627	1.03	0.0399082203678001	0.200149812826243	0.553107902883485	0.0133	0.015	0.0164	0.0031	0.192	0.0038	0.004	0.0721	0.0012	0.1115	0.1274	0.0251	0.0019	0.0934	0.0222	0.0038	0.0038	0.0024	7e-04	0.0341	0.028	0.0281	0.0789	0.0184	0.0936	0.001
7	rs62479857	97920700	1.05	0.104628957265627	1.03	0.0399082203678001	0.200149812826243	0.552264777328963	0.0133	0.015	0.0164	0.0031	0.192	0.0038	0.004	0.0721	0.0012	0.1115	0.1274	0.0251	0.0019	0.0934	0.0222	0.0038	0.0038	0.0024	7e-04	0.0341	0.028	0.0281	0.0789	0.0184	0.0936	0.001
7	rs75017268	97929046	1.05	0.104628957265627	1.03	0.0399082203678001	0.197392635518835	0.529760417885937	0.0133	0.015	0.0164	0.0031	0.192	0.0037	0.004	0.072	0.0012	0.1115	0.1275	0.0251	0.0019	0.0935	0.0222	0.0037	0.0038	0.0024	7e-04	0.034	0.028	0.0281	0.0789	0.0185	0.0936	0.001
7	rs736753	97931489	1.05	0.104628957265627	1.03	0.0399082203678001	0.197276613890778	0.528648277683698	0.0133	0.015	0.0164	0.0031	0.192	0.0037	0.004	0.072	0.0012	0.1115	0.1275	0.0251	0.0019	0.0935	0.0222	0.0037	0.0038	0.0024	7e-04	0.034	0.028	0.0281	0.0789	0.0185	0.0936	0.001
7	rs62478168	97940472	1.05	0.104628957265627	1.03	0.0399082203678001	0.198438577314291	0.527258924046138	0.0133	0.015	0.0164	0.0031	0.1921	0.0037	0.004	0.072	0.0012	0.1116	0.1274	0.0251	0.0019	0.0935	0.0222	0.0037	0.0038	0.0024	7e-04	0.034	0.028	0.0281	0.0789	0.0185	0.0936	0.001
7	rs79054125	97945073	1.05	0.104628957265627	1.03	0.0399082203678001	0.19855498718891	0.527953486639443	0.0133	0.015	0.0164	0.0031	0.1921	0.0037	0.004	0.072	0.0012	0.1116	0.1274	0.0251	0.0019	0.0935	0.0222	0.0037	0.0038	0.0024	7e-04	0.034	0.028	0.0281	0.0789	0.0185	0.0936	0.001
7	rs71563560	97953108	1.05	0.104628957265627	1.03	0.0399082203678001	0.199215376444501	0.54777346065855	0.0133	0.015	0.0164	0.0031	0.1921	0.0037	0.004	0.072	0.0012	0.1116	0.1277	0.0251	0.0019	0.0934	0.0222	0.0037	0.0038	0.0023	7e-04	0.034	0.028	0.0281	0.0788	0.0185	0.0936	0.001
7	rs74723350	97954221	1.05	0.104628957265627	1.03	0.0399082203678001	0.198167105251851	0.545671271727352	0.0133	0.015	0.0164	0.0031	0.1921	0.0037	0.004	0.072	0.0012	0.1116	0.1277	0.0251	0.0019	0.0934	0.0222	0.0037	0.0038	0.0023	7e-04	0.034	0.028	0.0281	0.0788	0.0185	0.0936	0.001
7	rs75530627	97982272	1.05	0.104628957265627	1.03	0.0399082203678001	0.19561790404603	0.581817127510287	0.0133	0.015	0.0164	0.0031	0.1922	0.0037	0.004	0.0719	0.0012	0.1115	0.1278	0.0251	0.0019	0.0933	0.0222	0.0037	0.0038	0.0023	7e-04	0.0341	0.028	0.028	0.0788	0.0185	0.0935	0.0011
7	rs3779195	97993362	1.05	0.104628957265627	1.03	0.0399082203678001	0.194388692877612	0.604115205272134	0.0132	0.015	0.0164	0.0031	0.1922	0.0037	0.004	0.0719	0.0012	0.1115	0.1279	0.0251	0.0019	0.0932	0.0222	0.0037	0.0038	0.0023	7e-04	0.0341	0.028	0.028	0.0788	0.0184	0.0935	0.0011
7	rs2107717	98005398	1.05	0.104628957265627	1.03	0.0399082203678001	0.194043773349982	0.625307655947901	0.0133	0.0151	0.0164	0.0031	0.1923	0.0037	0.0039	0.0718	0.0012	0.1114	0.1281	0.0251	0.0019	0.0933	0.0222	0.0037	0.0036	0.0023	7e-04	0.0341	0.0281	0.028	0.0787	0.0184	0.0936	0.0011
7	rs80177252	98012924	1.05	0.104628957265627	1.03	0.0399082203678001	0.193546173326298	0.635023482503937	0.0133	0.0151	0.0164	0.0031	0.1923	0.0037	0.0039	0.0718	0.0013	0.1114	0.1281	0.0251	0.0019	0.0933	0.0222	0.0037	0.0036	0.0023	7e-04	0.0341	0.0281	0.028	0.0787	0.0184	0.0936	0.0011
7	rs6967576	98016373	1.05	0.104628957265627	1.04	0.0327749489679439	0.191411003005156	0.627769544278177	0.0133	0.0151	0.0164	0.0031	0.1923	0.0037	0.0039	0.0718	0.0013	0.1114	0.1282	0.025	0.0019	0.0934	0.0222	0.0037	0.0036	0.0024	7e-04	0.0341	0.0281	0.028	0.0787	0.0184	0.0936	0.0011
7	rs77001712	98020577	1.05	0.104628957265627	1.04	0.0327749489679439	0.201125825721676	0.66819707515387	0.0133	0.0151	0.0163	0.0031	0.1923	0.0037	0.0039	0.0718	0.0013	0.1114	0.1282	0.025	0.0019	0.0933	0.0222	0.0036	0.0036	0.0024	7e-04	0.0341	0.0281	0.028	0.0787	0.0184	0.0936	0.0011
7	rs9649213	98021211	1.05	0.104628957265627	1.04	0.0327749489679439	0.203203886617005	0.677914549067783	0.0133	0.0151	0.0163	0.0031	0.1923	0.0037	0.0038	0.0719	0.0013	0.1114	0.1282	0.025	0.0019	0.0933	0.0222	0.0036	0.0036	0.0024	7e-04	0.0341	0.0281	0.028	0.0787	0.0184	0.0936	0.0011
7	rs1688601	98028160	1.05	0.104628957265627	1.04	0.0327749489679439	0.211154679362152	0.70621383373632	0.0133	0.0151	0.0163	0.0031	0.1923	0.0037	0.0038	0.0719	0.0013	0.1114	0.1282	0.0251	0.0019	0.0933	0.0222	0.0036	0.0036	0.0024	7e-04	0.0341	0.0281	0.028	0.0787	0.0184	0.0936	0.0011
7	rs1688605	98039846	1.05	0.104628957265627	1.04	0.0327749489679439	0.251091750829314	0.785137974755157	0.0135	0.0152	0.0163	0.0032	0.1916	0.0038	0.0039	0.0721	0.0014	0.1108	0.1283	0.0253	0.0021	0.0929	0.0221	0.0036	0.0035	0.0024	9e-04	0.0338	0.0277	0.0285	0.0787	0.0188	0.093	0.0014
7	rs7783611	98042527	1.06	0.0904005175896243	1.04	0.0327749489679439	0.231869466577999	0.668344070436131	0.0136	0.0152	0.0164	0.0032	0.1909	0.0038	0.0039	0.072	0.0014	0.1105	0.1285	0.0255	0.0022	0.0928	0.022	0.0036	0.0035	0.0024	0.001	0.034	0.0278	0.0288	0.0785	0.019	0.0928	0.0014
7	rs117101953	98046720	1.06	0.0904005175896243	1.03	0.0399082203678001	0.250031160019604	0.684706147722766	0.0137	0.0152	0.0164	0.0033	0.1908	0.0038	0.0039	0.0722	0.0015	0.1101	0.1286	0.0255	0.0022	0.0926	0.0219	0.0036	0.0034	0.0024	0.0011	0.0341	0.0278	0.0289	0.0784	0.0191	0.0927	0.0014
7	rs10240312	98054504	1.06	0.0904005175896243	1.03	0.0399082203678001	0.216618863215113	0.590512313479958	0.0137	0.0154	0.0165	0.0034	0.1905	0.0039	0.004	0.0723	0.0015	0.1095	0.1289	0.0255	0.0022	0.0925	0.0218	0.0036	0.0034	0.0023	0.0011	0.0344	0.0279	0.029	0.0783	0.0191	0.0925	0.0015
7	rs117909588	98057220	1.06	0.0904005175896243	1.03	0.0399082203678001	0.233651644502006	0.602392874208329	0.0137	0.0154	0.0166	0.0034	0.1903	0.0039	0.0041	0.0723	0.0015	0.1092	0.129	0.0256	0.0022	0.0925	0.0217	0.0036	0.0034	0.0024	0.0012	0.0344	0.0278	0.029	0.0782	0.0191	0.0925	0.0016
7	rs57029323	98062756	1.07	0.0776994191057832	1.02	0.0482398620390144	0.227028423683189	0.580536864442504	0.0138	0.0155	0.0167	0.0035	0.19	0.0039	0.0042	0.0724	0.0016	0.1086	0.1292	0.0256	0.0023	0.0924	0.0215	0.0036	0.0034	0.0024	0.0012	0.0343	0.0279	0.029	0.0781	0.0192	0.0925	0.0016
7	rs62480463	98064193	1.07	0.0776994191057832	1.01	0.0578993944755651	0.249942888425684	0.622558822696957	0.0138	0.0156	0.0168	0.0035	0.1899	0.0039	0.0043	0.0725	0.0016	0.1085	0.1292	0.0256	0.0023	0.0924	0.0215	0.0037	0.0033	0.0025	0.0012	0.0343	0.0278	0.029	0.0781	0.0192	0.0924	0.0017
7	rs36023578	98082137	1.07	0.0776994191057832	1.01	0.0578993944755651	0.29867083750123	0.517006279048997	0.0141	0.0161	0.0173	0.0041	0.1898	0.004	0.0044	0.0722	0.0018	0.1071	0.1296	0.0253	0.0024	0.0918	0.0215	0.0038	0.0031	0.0026	0.0014	0.0344	0.0275	0.0289	0.078	0.0197	0.0918	0.0019
7	rs1994937	98092350	1.07	0.0776994191057832	1.01	0.0578993944755651	0.284758646289298	0.486285410258839	0.0141	0.0162	0.0173	0.0041	0.1897	0.004	0.0044	0.0721	0.0018	0.107	0.1296	0.0253	0.0024	0.0918	0.0215	0.0038	0.0031	0.0027	0.0015	0.0344	0.0275	0.0289	0.078	0.0197	0.0918	0.002
7	rs903453	98092368	1.07	0.0776994191057832	1.01	0.0578993944755651	0.284948129115607	0.487374268005868	0.0141	0.0162	0.0173	0.0041	0.1897	0.004	0.0044	0.0721	0.0018	0.107	0.1296	0.0253	0.0024	0.0918	0.0215	0.0038	0.0031	0.0027	0.0015	0.0344	0.0275	0.0289	0.078	0.0197	0.0918	0.002
7	rs817930	98100497	1.07	0.0776994191057832	1.01	0.0578993944755651	0.262421520606266	0.506392089881121	0.0141	0.0162	0.0174	0.0041	0.1897	0.004	0.0043	0.0721	0.0018	0.1069	0.1297	0.0252	0.0024	0.0919	0.0215	0.0038	0.0031	0.0027	0.0015	0.0344	0.0274	0.0289	0.0779	0.0197	0.0919	0.002
7	rs11769338	98105860	1.08	0.0664216607683517	1.01	0.0578993944755651	0.284616578476121	0.50776740458959	0.0141	0.0163	0.0174	0.0041	0.1898	0.004	0.0043	0.072	0.0018	0.107	0.1293	0.0254	0.0024	0.0921	0.0215	0.0038	0.003	0.0027	0.0015	0.0342	0.0273	0.0289	0.0777	0.0197	0.092	0.002
7	rs2132046	98108471	1.08	0.0664216607683517	1.01	0.0578993944755651	0.30571024180909	0.521572161333961	0.0141	0.0162	0.0175	0.0041	0.19	0.004	0.0043	0.072	0.0018	0.107	0.1293	0.0254	0.0024	0.092	0.0215	0.0038	0.003	0.0027	0.0015	0.0342	0.0273	0.029	0.0777	0.0197	0.092	0.002
7	rs9641240	98108948	1.08	0.0664216607683517	1.01	0.0578993944755651	0.308570091998016	0.528509301211214	0.0141	0.0162	0.0175	0.0041	0.19	0.004	0.0043	0.072	0.0018	0.107	0.1294	0.0254	0.0024	0.092	0.0215	0.0038	0.003	0.0027	0.0015	0.0342	0.0273	0.029	0.0777	0.0197	0.092	0.002
7	rs2697484	98111389	1.08	0.0664216607683517	1.01	0.0578993944755651	0.340953040288901	0.55676509211572	0.0141	0.0161	0.0175	0.0041	0.19	0.004	0.0043	0.0719	0.0018	0.107	0.1293	0.0254	0.0024	0.092	0.0216	0.0038	0.003	0.0027	0.0015	0.0342	0.0273	0.029	0.0776	0.0197	0.092	0.002
7	rs78457930	98115013	1.08	0.0664216607683517	1.01	0.0578993944755651	0.383816914751553	0.573720329109942	0.0141	0.0161	0.0175	0.0041	0.1901	0.004	0.0043	0.0719	0.0018	0.1069	0.1292	0.0255	0.0024	0.0919	0.0217	0.0038	0.003	0.0027	0.0015	0.0343	0.0272	0.029	0.0776	0.0197	0.0919	0.002
7	rs6962441	98117161	1.08	0.0664216607683517	1.01	0.0578993944755651	0.397552381517181	0.569186835064225	0.0141	0.0162	0.0175	0.0041	0.1902	0.004	0.0043	0.0719	0.0018	0.1067	0.1291	0.0256	0.0024	0.092	0.0218	0.0038	0.003	0.0027	0.0015	0.0343	0.0272	0.029	0.0776	0.0196	0.0919	0.002
7	rs116986324	98118785	1.08	0.0664216607683517	0.98	0.0961760782036991	0.433186551416509	0.518527117784857	0.0142	0.0164	0.0175	0.0041	0.1899	0.004	0.0042	0.0715	0.0018	0.1066	0.1294	0.0258	0.0024	0.0919	0.022	0.0038	0.003	0.0028	0.0016	0.0343	0.0272	0.0288	0.0773	0.0196	0.0918	0.002
7	rs76133154	98121216	1.09	0.0564630724803212	0.97	0.112481740502774	0.353729739816399	0.277342949892001	0.0149	0.0176	0.0181	0.0041	0.1879	0.0041	0.0039	0.0682	0.002	0.1067	0.1315	0.0267	0.0027	0.0914	0.0229	0.0039	0.0031	0.0034	0.0019	0.0347	0.0266	0.0278	0.0764	0.0194	0.092	0.0022
7	rs4144071	98124854	1.09	0.0564630724803212	0.97	0.112481740502774	0.259980427489446	0.319227557082015	0.0152	0.018	0.0183	0.004	0.1874	0.0042	0.0039	0.0671	0.002	0.1065	0.1321	0.0271	0.0028	0.0913	0.0234	0.004	0.0031	0.0036	0.002	0.0348	0.0265	0.0276	0.0758	0.0194	0.0921	0.0023
7	rs4729451	98125134	1.09	0.0564630724803212	0.97	0.112481740502774	0.258584665509436	0.300023504892742	0.0152	0.018	0.0183	0.004	0.1874	0.0042	0.0038	0.067	0.002	0.1065	0.1321	0.0271	0.0028	0.0913	0.0234	0.004	0.0031	0.0036	0.002	0.0348	0.0265	0.0276	0.0758	0.0194	0.0921	0.0023
7	rs6947434	98125173	1.09	0.0564630724803212	0.97	0.112481740502774	0.261199423439713	0.303955160435429	0.0152	0.018	0.0182	0.004	0.1875	0.0042	0.0038	0.067	0.002	0.1064	0.1322	0.0271	0.0028	0.0913	0.0234	0.004	0.0031	0.0036	0.002	0.0348	0.0265	0.0276	0.0758	0.0194	0.0921	0.0023
7	rs817920	98135952	1.1	0.0477200328108175	0.97	0.112481740502774	0.215845086457604	0.336193615399693	0.0152	0.0181	0.0181	0.0039	0.1878	0.0041	0.0037	0.0667	0.0018	0.1071	0.1323	0.0268	0.0027	0.0917	0.0235	0.0039	0.0029	0.0033	0.0019	0.0347	0.0266	0.0276	0.0758	0.0192	0.0924	0.0022
7	rs75422942	98140894	1.1	0.0477200328108175	0.97	0.112481740502774	0.227614733445414	0.365698988637159	0.0152	0.0181	0.0181	0.0038	0.1876	0.0041	0.0037	0.0668	0.0018	0.1072	0.1323	0.0269	0.0027	0.0919	0.0235	0.0039	0.0029	0.0033	0.0019	0.0347	0.0266	0.0275	0.0757	0.0191	0.0924	0.0022
7	rs61510997	98141371	1.1	0.0477200328108175	0.97	0.112481740502774	0.227824333730534	0.365950976306509	0.0152	0.0182	0.0182	0.0038	0.1876	0.004	0.0037	0.0668	0.0018	0.1072	0.1323	0.0269	0.0028	0.0919	0.0235	0.0039	0.0029	0.0033	0.0019	0.0347	0.0266	0.0275	0.0757	0.0191	0.0924	0.0022
7	rs79417326	98145213	1.1	0.0477200328108175	0.97	0.112481740502774	0.239474383551455	0.401961407193244	0.0153	0.0182	0.0181	0.0038	0.1874	0.004	0.0036	0.0669	0.0018	0.1072	0.1323	0.0269	0.0027	0.0921	0.0236	0.0039	0.0029	0.0033	0.0019	0.0347	0.0265	0.0275	0.0757	0.0191	0.0924	0.0022
7	rs10273338	98148774	1.1	0.0477200328108175	0.97	0.112481740502774	0.237581885556993	0.407793553039966	0.0153	0.0182	0.0181	0.0037	0.1872	0.004	0.0036	0.067	0.0018	0.1072	0.1322	0.027	0.0027	0.0923	0.0236	0.0039	0.0029	0.0033	0.002	0.0347	0.0265	0.0274	0.0757	0.0191	0.0924	0.0022
7	rs817760	98151455	1.1	0.0477200328108175	0.97	0.112481740502774	0.24180832206276	0.422407931480707	0.0153	0.0183	0.0182	0.0037	0.1869	0.0039	0.0035	0.0671	0.0018	0.1072	0.1321	0.0271	0.0027	0.0925	0.0239	0.0039	0.0029	0.0033	0.002	0.0347	0.0265	0.0272	0.0757	0.0193	0.0923	0.0022
7	rs58629730	98152356	1.1	0.0477200328108175	0.97	0.112481740502774	0.285754184233917	0.556342807089691	0.0154	0.0184	0.0182	0.0037	0.1867	0.0039	0.0035	0.067	0.0018	0.1072	0.1323	0.0271	0.0027	0.0926	0.024	0.0039	0.0029	0.0033	0.002	0.0347	0.0265	0.0271	0.0755	0.0193	0.0924	0.0022
7	rs869029	98155105	1.1	0.0477200328108175	0.97	0.112481740502774	0.245288938880737	0.529482328127282	0.0155	0.0186	0.0182	0.0037	0.186	0.0039	0.0035	0.0668	0.0017	0.1072	0.133	0.0272	0.0026	0.093	0.0241	0.0039	0.0029	0.0033	0.002	0.0347	0.0265	0.0271	0.0749	0.0193	0.0923	0.0021
7	rs60910808	98158260	1.11	0.0400902197142525	0.97	0.112481740502774	0.188421902324277	0.331897422196651	0.0157	0.0199	0.0184	0.0035	0.1825	0.0046	0.0031	0.0665	0.0017	0.1075	0.1343	0.0279	0.0026	0.0935	0.0239	0.0038	0.0029	0.0032	0.0018	0.0346	0.0262	0.027	0.0744	0.0197	0.0928	0.002
7	rs705324	98162256	1.12	0.033473375534751	0.97	0.112481740502774	0.10950603785273	0.332387600426347	0.0159	0.0217	0.0186	0.0032	0.1792	0.0048	0.003	0.0658	0.0017	0.1074	0.1346	0.0289	0.0027	0.0941	0.0244	0.0036	0.003	0.0032	0.0017	0.0352	0.0255	0.027	0.0741	0.0202	0.093	0.0019
7	rs60740595	98164083	1.12	0.033473375534751	0.97	0.112481740502774	0.11461987737875	0.290792103530093	0.016	0.0224	0.0187	0.0031	0.1773	0.0048	0.0029	0.0653	0.0017	0.1079	0.1347	0.0295	0.0028	0.0941	0.0248	0.0035	0.003	0.0033	0.0017	0.0352	0.0252	0.027	0.0741	0.0205	0.0932	0.0019
7	rs4729454	98170117	1.09	0.0564630724803212	0.97	0.112481740502774	0.282254374495049	0.32457021025681	0.0162	0.0254	0.0191	0.0029	0.1718	0.0055	0.0025	0.0634	0.0014	0.1085	0.1341	0.0314	0.0033	0.0941	0.0262	0.0032	0.0031	0.0033	0.0013	0.0354	0.0239	0.028	0.0733	0.0205	0.0947	0.0018
7	rs10240963	98170594	1.09	0.0564630724803212	0.97	0.112481740502774	0.284237916656012	0.33496449097656	0.0162	0.0254	0.0192	0.0028	0.1718	0.0055	0.0025	0.0633	0.0014	0.1085	0.1341	0.0314	0.0032	0.0941	0.0262	0.0032	0.0031	0.0033	0.0013	0.0354	0.0239	0.028	0.0733	0.0205	0.0947	0.0019
7	rs11977499	98178786	1.09	0.0564630724803212	0.97	0.112481740502774	0.288322679051496	0.308381560662893	0.0161	0.0256	0.0192	0.0029	0.1716	0.0055	0.0025	0.0633	0.0014	0.1084	0.1342	0.0317	0.0033	0.0941	0.0263	0.0032	0.0032	0.0032	0.0013	0.0354	0.0239	0.0282	0.0729	0.0205	0.0946	0.0019
7	rs11979468	98181061	1.09	0.0564630724803212	0.97	0.112481740502774	0.278309646519169	0.301451419550361	0.0162	0.0257	0.0192	0.0029	0.1715	0.0055	0.0025	0.0632	0.0014	0.1084	0.1342	0.0318	0.0033	0.0941	0.0264	0.0032	0.0032	0.0032	0.0013	0.0354	0.0239	0.0283	0.0727	0.0205	0.0945	0.0019
7	rs705312	98182505	1.09	0.0564630724803212	0.97	0.112481740502774	0.245332619758432	0.267414200360068	0.0162	0.0258	0.0192	0.0029	0.1714	0.0056	0.0025	0.0631	0.0014	0.1083	0.1342	0.032	0.0033	0.0942	0.0265	0.0032	0.0032	0.0032	0.0013	0.0355	0.0239	0.0284	0.0725	0.0206	0.0945	0.0018
7	rs75834704	98186033	1.09	0.0564630724803212	0.97	0.112481740502774	0.253086982959914	0.273288684295087	0.0162	0.0258	0.0192	0.0029	0.1714	0.0056	0.0025	0.0631	0.0014	0.1084	0.1342	0.032	0.0033	0.0942	0.0265	0.0032	0.0032	0.0032	0.0013	0.0354	0.0239	0.0284	0.0726	0.0206	0.0944	0.0018
7	rs2394871	98188193	1.09	0.0564630724803212	0.97	0.112481740502774	0.253976525198809	0.2738667369774	0.0162	0.0258	0.0192	0.0029	0.1715	0.0056	0.0025	0.063	0.0014	0.1084	0.1342	0.032	0.0033	0.0942	0.0265	0.0032	0.0032	0.0032	0.0013	0.0354	0.0238	0.0284	0.0726	0.0206	0.0944	0.0018
7	rs2132044	98192346	1.09	0.0564630724803212	0.97	0.112481740502774	0.254199177253014	0.264434661671092	0.0166	0.0258	0.0192	0.0029	0.1714	0.0056	0.0025	0.0631	0.0013	0.1084	0.1342	0.032	0.0033	0.0941	0.0265	0.0032	0.0032	0.0032	0.0013	0.0355	0.0238	0.0283	0.0725	0.0206	0.0943	0.0018
7	rs62473412	98194671	1.09	0.0564630724803212	0.97	0.112481740502774	0.252376577399428	0.27990073074286	0.0166	0.0258	0.0192	0.0029	0.1715	0.0056	0.0025	0.0631	0.0013	0.1084	0.1341	0.032	0.0033	0.0942	0.0265	0.0032	0.0032	0.0031	0.0013	0.0355	0.0238	0.0283	0.0725	0.0205	0.0943	0.0018
7	rs111529804	98196665	1.09	0.0564630724803212	0.97	0.112481740502774	0.248532865407634	0.280599557323607	0.0166	0.0258	0.0192	0.003	0.1714	0.0057	0.0025	0.0631	0.0013	0.1084	0.1341	0.0321	0.0033	0.0942	0.0264	0.0032	0.0032	0.0031	0.0013	0.0355	0.0238	0.0283	0.0724	0.0205	0.0942	0.0018
7	rs79286023	98201692	1.08	0.0664216607683517	0.96	0.130782650589638	0.241331878037124	0.249807351088719	0.0166	0.0259	0.0193	0.0031	0.1715	0.0058	0.0026	0.0632	0.0013	0.1083	0.1338	0.0322	0.0033	0.0944	0.0264	0.0033	0.0033	0.0031	0.0013	0.0355	0.0238	0.0282	0.0722	0.0206	0.0939	0.0018
7	rs73143690	98201780	1.08	0.0664216607683517	0.96	0.130782650589638	0.242111783262116	0.248460064998204	0.0166	0.0259	0.0193	0.0031	0.1715	0.0058	0.0026	0.0632	0.0013	0.1083	0.1338	0.0322	0.0033	0.0944	0.0264	0.0033	0.0033	0.0031	0.0013	0.0355	0.0238	0.0282	0.0722	0.0206	0.0939	0.0018
7	rs34248620	98203847	1.08	0.0664216607683517	0.96	0.130782650589638	0.235014570771275	0.222227450416585	0.0166	0.0259	0.0193	0.0031	0.1715	0.0058	0.0026	0.0633	0.0013	0.1083	0.1337	0.0322	0.0033	0.0945	0.0264	0.0033	0.0033	0.0031	0.0013	0.0355	0.0238	0.0282	0.0722	0.0206	0.0938	0.0018
7	rs1009344	98217568	1.08	0.0664216607683517	0.96	0.130782650589638	0.234332558943661	0.217052884243873	0.0166	0.026	0.0193	0.0031	0.1715	0.0059	0.0026	0.0633	0.0013	0.1082	0.1337	0.0322	0.0033	0.0945	0.0264	0.0033	0.0033	0.0031	0.0013	0.0355	0.0238	0.0281	0.0722	0.0205	0.0938	0.0018
7	rs76929182	98220936	1.08	0.0664216607683517	0.95	0.15120882267165	0.248752893292725	0.230172975102048	0.0166	0.026	0.0193	0.0031	0.1713	0.0059	0.0026	0.0633	0.0013	0.1082	0.1336	0.0323	0.0033	0.0946	0.0265	0.0033	0.0034	0.0031	0.0013	0.0354	0.0238	0.0281	0.0722	0.0206	0.0937	0.0018
7	rs75769662	98224410	1.08	0.0664216607683517	0.96	0.130782650589638	0.244459814397125	0.215979896308117	0.0166	0.0264	0.0194	0.0034	0.1709	0.0061	0.0027	0.063	0.0013	0.1079	0.1334	0.0323	0.0032	0.0951	0.0264	0.0035	0.0035	0.003	0.0013	0.0354	0.0239	0.0282	0.0718	0.0207	0.0935	0.0017
7	rs7779698	98225235	1.08	0.0664216607683517	0.96	0.130782650589638	0.245026943378513	0.212664790837299	0.0166	0.0265	0.0195	0.0034	0.1708	0.0062	0.0027	0.0629	0.0013	0.1078	0.1333	0.0324	0.0032	0.0952	0.0263	0.0035	0.0036	0.003	0.0012	0.0354	0.024	0.0282	0.0718	0.0207	0.0934	0.0017
7	rs118151099	98228939	1.08	0.0664216607683517	0.95	0.15120882267165	0.235014570771275	0.175253740160843	0.0166	0.0271	0.0196	0.0037	0.1703	0.0064	0.0028	0.0624	0.0012	0.1072	0.1327	0.0324	0.0033	0.0962	0.0262	0.0037	0.0038	0.0028	0.0012	0.0352	0.0242	0.0284	0.0717	0.0207	0.093	0.0015
7	rs4729459	98233514	1.08	0.0664216607683517	0.94	0.173887076546345	0.229715565525273	0.155006416924415	0.0166	0.0277	0.0198	0.004	0.17	0.0067	0.0029	0.0621	0.0011	0.1069	0.1324	0.0323	0.0033	0.0969	0.0261	0.0039	0.004	0.0027	0.0011	0.035	0.0243	0.0285	0.0715	0.0208	0.0926	0.0014
7	rs77615535	98239563	1.08	0.0664216607683517	0.94	0.173887076546345	0.21556040241381	0.150154294629113	0.0166	0.0277	0.0198	0.004	0.17	0.0067	0.0029	0.0621	0.0011	0.1069	0.1324	0.0323	0.0033	0.097	0.0261	0.0039	0.004	0.0027	0.0011	0.035	0.0243	0.0285	0.0715	0.0208	0.0926	0.0014
7	rs77430001	98240227	1.08	0.0664216607683517	0.94	0.173887076546345	0.204030619420286	0.149020677207824	0.0166	0.0277	0.0198	0.004	0.17	0.0066	0.0029	0.0621	0.0011	0.1069	0.1324	0.0323	0.0033	0.097	0.0261	0.0039	0.004	0.0027	0.0011	0.035	0.0243	0.0285	0.0715	0.0208	0.0926	0.0014
7	rs75542568	98242363	1.08	0.0664216607683517	0.94	0.173887076546345	0.199526579196599	0.147138196921556	0.0166	0.0277	0.0198	0.004	0.17	0.0067	0.0029	0.0621	0.0011	0.1069	0.1324	0.0323	0.0033	0.097	0.026	0.0039	0.004	0.0027	0.0011	0.035	0.0243	0.0285	0.0715	0.0208	0.0926	0.0014
7	rs705315	98258736	1.08	0.0664216607683517	0.94	0.173887076546345	0.183524665499073	0.140340967751042	0.0167	0.0277	0.0198	0.004	0.17	0.0067	0.0029	0.0621	0.0011	0.1069	0.1323	0.0322	0.0033	0.0971	0.026	0.0039	0.004	0.0027	0.0011	0.035	0.0244	0.0285	0.0714	0.0208	0.0926	0.0014
7	rs1115147	98262328	1.08	0.0664216607683517	0.94	0.173887076546345	0.176807511625055	0.13484240717599	0.0167	0.0277	0.0198	0.004	0.1702	0.0067	0.0029	0.0622	0.0011	0.1069	0.1322	0.0322	0.0033	0.0971	0.026	0.0039	0.004	0.0027	0.0011	0.0349	0.0244	0.0285	0.0712	0.0208	0.0926	0.0014
7	rs55674744	98277265	1.08	0.0664216607683517	0.94	0.173887076546345	0.162041044091798	0.123649852477956	0.0167	0.0277	0.0198	0.0041	0.1702	0.0067	0.003	0.0622	0.0011	0.1069	0.1321	0.0322	0.0033	0.0972	0.026	0.004	0.0041	0.0027	0.0011	0.0349	0.0243	0.0285	0.0715	0.0207	0.0926	0.0014
7	rs1905294	98277478	1.08	0.0664216607683517	0.94	0.173887076546345	0.161903030362033	0.123826082368354	0.0167	0.0277	0.0198	0.0041	0.1702	0.0067	0.003	0.0622	0.0011	0.1069	0.1321	0.0322	0.0033	0.0972	0.026	0.004	0.0041	0.0027	0.0011	0.0349	0.0243	0.0285	0.0715	0.0207	0.0926	0.0014
7	rs117036232	98280271	1.08	0.0664216607683517	0.94	0.173887076546345	0.162766747476195	0.123209689104335	0.0167	0.0277	0.0198	0.0041	0.1702	0.0067	0.003	0.0622	0.0011	0.1069	0.1321	0.0321	0.0033	0.0972	0.026	0.004	0.0041	0.0027	0.0011	0.0349	0.0243	0.0285	0.0715	0.0207	0.0926	0.0014
7	rs28589312	98288497	1.08	0.0664216607683517	0.94	0.173887076546345	0.158986536549441	0.120406618012422	0.0167	0.0277	0.0199	0.0041	0.1701	0.0067	0.003	0.0622	0.0011	0.1067	0.132	0.0321	0.0033	0.0972	0.0259	0.004	0.0041	0.0027	0.0011	0.0348	0.0244	0.0284	0.0717	0.0207	0.0926	0.0014
7	rs118127734	98297906	1.08	0.0664216607683517	0.94	0.173887076546345	0.155393096267347	0.118753801228155	0.0167	0.0277	0.02	0.0042	0.17	0.0067	0.003	0.0623	0.0011	0.1066	0.1319	0.032	0.0033	0.0972	0.0259	0.004	0.0041	0.0027	0.0011	0.0347	0.0244	0.0284	0.0721	0.0207	0.0927	0.0013
7	rs73145455	98307559	1.08	0.0664216607683517	0.94	0.173887076546345	0.146848797919827	0.119883745808456	0.0167	0.0277	0.0202	0.0042	0.1699	0.0067	0.003	0.0624	0.0011	0.1062	0.1317	0.0318	0.0033	0.0972	0.0257	0.0041	0.0042	0.0026	0.0011	0.0347	0.0244	0.0284	0.0727	0.0206	0.0928	0.0013
7	rs73711741	98311041	1.08	0.0664216607683517	0.94	0.173887076546345	0.138936556470444	0.11112755530908	0.0167	0.0277	0.0202	0.0043	0.1698	0.0067	0.0031	0.0625	0.0011	0.1061	0.1317	0.0317	0.0033	0.0972	0.0257	0.0041	0.0042	0.0026	0.0011	0.0347	0.0244	0.0283	0.0729	0.0206	0.0928	0.0012
7	rs62471627	98324087	1.08	0.0664216607683517	0.93	0.198940398764014	0.134784336684639	0.108936246111632	0.0166	0.0277	0.0203	0.0043	0.1697	0.0068	0.0031	0.0625	0.001	0.1058	0.1314	0.0317	0.0033	0.0977	0.0257	0.0042	0.0042	0.0025	0.0011	0.0348	0.0245	0.0283	0.0731	0.0207	0.0929	0.0012
7	rs77549865	98325880	1.08	0.0664216607683517	0.93	0.198940398764014	0.134691549671346	0.108852299542982	0.0166	0.0277	0.0203	0.0043	0.1697	0.0068	0.0031	0.0625	0.001	0.1058	0.1314	0.0317	0.0033	0.0977	0.0257	0.0042	0.0042	0.0025	0.0011	0.0348	0.0245	0.0283	0.0731	0.0207	0.0929	0.0012
7	rs73398864	98327267	1.08	0.0664216607683517	0.93	0.198940398764014	0.134351659547061	0.108014202389962	0.0166	0.0277	0.0203	0.0043	0.1697	0.0068	0.0031	0.0626	0.001	0.1058	0.1314	0.0317	0.0033	0.0977	0.0257	0.0042	0.0042	0.0025	0.0011	0.0348	0.0245	0.0283	0.0731	0.0207	0.0929	0.0012
7	rs76066532	98333828	1.08	0.0664216607683517	0.93	0.198940398764014	0.134598801105358	0.102956120694023	0.0165	0.0277	0.0203	0.0043	0.1697	0.0068	0.0031	0.0626	0.001	0.1057	0.1314	0.0317	0.0032	0.0977	0.0257	0.0042	0.0042	0.0024	0.0011	0.0348	0.0245	0.0284	0.0731	0.0207	0.0929	0.0012
7	rs6465700	98342295	1.08	0.0664216607683517	0.93	0.198940398764014	0.135124884700158	0.0943930257383542	0.0165	0.0277	0.0203	0.0043	0.1698	0.0068	0.0031	0.0626	0.001	0.1057	0.1312	0.0317	0.0032	0.0977	0.0257	0.0042	0.0042	0.0024	0.001	0.0348	0.0245	0.0284	0.0731	0.0206	0.093	0.0011
7	rs962223	98343077	1.08	0.0664216607683517	0.93	0.198940398764014	0.134506090984888	0.0937586430663705	0.0165	0.0277	0.0203	0.0043	0.1698	0.0068	0.0031	0.0626	0.001	0.1057	0.1312	0.0317	0.0032	0.0978	0.0257	0.0042	0.0042	0.0024	0.001	0.0348	0.0245	0.0284	0.0731	0.0206	0.093	0.0011
7	rs117566458	98343544	1.08	0.0664216607683517	0.93	0.198940398764014	0.134877162147016	0.0937586430663705	0.0165	0.0277	0.0203	0.0043	0.1698	0.0068	0.0031	0.0626	0.001	0.1057	0.1312	0.0317	0.0032	0.0978	0.0257	0.0042	0.0042	0.0024	0.001	0.0348	0.0245	0.0284	0.0731	0.0206	0.093	0.0011
7	rs7801684	98348896	1.08	0.0664216607683517	0.93	0.198940398764014	0.134970026060255	0.092731380121171	0.0165	0.0277	0.0203	0.0043	0.1698	0.0068	0.0031	0.0626	0.001	0.1057	0.1312	0.0317	0.0032	0.0978	0.0256	0.0042	0.0042	0.0024	0.001	0.0348	0.0246	0.0284	0.0731	0.0206	0.0931	0.0011
7	rs73147467	98350876	1.08	0.0664216607683517	0.93	0.198940398764014	0.135714321809004	0.0928102413638975	0.0165	0.0277	0.0203	0.0044	0.1698	0.0068	0.0031	0.0626	0.001	0.1057	0.1312	0.0317	0.0032	0.0978	0.0256	0.0042	0.0042	0.0024	0.001	0.0348	0.0246	0.0284	0.0731	0.0206	0.0931	0.0011
7	rs11761432	98353220	1.08	0.0664216607683517	0.93	0.198940398764014	0.137085258660958	0.0948699198630098	0.0165	0.0277	0.0203	0.0044	0.1698	0.0068	0.0031	0.0626	0.001	0.1057	0.1312	0.0317	0.0032	0.0977	0.0256	0.0042	0.0042	0.0024	0.0011	0.0348	0.0246	0.0284	0.073	0.0206	0.0931	0.0011
7	rs73159448	98358221	1.08	0.0664216607683517	0.93	0.198940398764014	0.141661749941232	0.0960662935999257	0.0165	0.0277	0.0204	0.0044	0.1699	0.0068	0.0031	0.0625	0.001	0.1057	0.1312	0.0317	0.0033	0.0976	0.0256	0.0043	0.0043	0.0024	0.0011	0.0347	0.0245	0.0284	0.073	0.0206	0.0931	0.0011
7	rs4727408	98359819	1.08	0.0664216607683517	0.93	0.198940398764014	0.143871156235319	0.0988806819688679	0.0165	0.0277	0.0205	0.0044	0.1699	0.0068	0.0031	0.0625	0.001	0.1055	0.131	0.0317	0.0033	0.0976	0.0257	0.0043	0.0043	0.0024	0.0011	0.0348	0.0246	0.0284	0.073	0.0205	0.093	0.0011
7	rs6465720	98368886	1.08	0.0664216607683517	0.93	0.198940398764014	0.164850660004203	0.114103670437991	0.0165	0.0277	0.0204	0.0045	0.1697	0.0069	0.0032	0.0625	0.001	0.1056	0.1309	0.0317	0.0032	0.0977	0.0256	0.0043	0.0044	0.0023	0.0011	0.0349	0.0246	0.0284	0.073	0.0205	0.093	0.0011
7	rs55664670	98378527	1.08	0.0664216607683517	0.93	0.198940398764014	0.182376616782008	0.122594449126753	0.0165	0.0278	0.0204	0.0046	0.1695	0.0069	0.0032	0.0625	9e-04	0.1056	0.1309	0.0316	0.0032	0.0978	0.0256	0.0044	0.0044	0.0023	0.0011	0.0349	0.0247	0.0284	0.073	0.0204	0.093	0.001
7	rs117811651	98381716	1.09	0.0564630724803212	0.93	0.198940398764014	0.212483123041916	0.117023328175156	0.0165	0.0278	0.0205	0.0046	0.1693	0.007	0.0032	0.0624	9e-04	0.1055	0.1308	0.0316	0.0032	0.0979	0.0255	0.0044	0.0044	0.0023	0.0011	0.0349	0.0247	0.0283	0.073	0.0204	0.093	0.001
7	rs76334187	98385204	1.09	0.0564630724803212	0.93	0.198940398764014	0.16238638009068	0.0810582822074278	0.0168	0.0278	0.0214	0.0049	0.1674	0.0073	0.0036	0.062	7e-04	0.105	0.1297	0.0317	0.0032	0.0991	0.0249	0.0048	0.0048	0.0023	0.0013	0.0356	0.0251	0.0283	0.0727	0.0204	0.0927	9e-04
7	rs28613629	98391001	1.08	0.0664216607683517	0.93	0.198940398764014	0.170377018844349	0.113079909501204	0.0169	0.0278	0.023	0.0057	0.1641	0.0081	0.0043	0.0611	6e-04	0.1041	0.1274	0.0321	0.0034	0.101	0.0238	0.0054	0.0054	0.0023	0.0015	0.0367	0.0258	0.0283	0.0717	0.0204	0.0924	9e-04
7	rs4729489	98394810	1.08	0.0664216607683517	0.92	0.226487429171296	0.179982886267322	0.117368653990586	0.017	0.0278	0.0236	0.0059	0.1632	0.0083	0.0045	0.061	6e-04	0.1038	0.1268	0.0322	0.0034	0.1014	0.0236	0.0057	0.0055	0.0025	0.0016	0.037	0.0259	0.0284	0.0714	0.0203	0.0923	9e-04
7	rs67651733	98396457	1.08	0.0664216607683517	0.92	0.226487429171296	0.186319362004565	0.121017717592685	0.017	0.0278	0.0238	0.0059	0.1628	0.0084	0.0046	0.0609	6e-04	0.1037	0.1267	0.0322	0.0034	0.1015	0.0235	0.0057	0.0056	0.0025	0.0016	0.037	0.026	0.0285	0.0712	0.0203	0.0923	9e-04
7	rs4727414	98399507	1.08	0.0664216607683517	0.92	0.226487429171296	0.195771866107389	0.131401906408815	0.0172	0.0277	0.0241	0.006	0.1621	0.0084	0.0047	0.0608	6e-04	0.1034	0.1264	0.0325	0.0035	0.1018	0.0238	0.0058	0.0054	0.0025	0.0016	0.0372	0.0261	0.0286	0.071	0.0203	0.0923	9e-04
7	rs6943459	98403653	1.07	0.0776994191057832	0.92	0.226487429171296	0.184788585789287	0.159526511096453	0.0174	0.0276	0.0249	0.0063	0.1603	0.0086	0.005	0.0608	6e-04	0.1029	0.1252	0.0325	0.0034	0.1029	0.0239	0.006	0.0056	0.0025	0.0016	0.0372	0.0264	0.0289	0.0703	0.0204	0.0922	9e-04
7	rs7804629	98405630	1.06	0.0904005175896243	0.92	0.226487429171296	0.191411003005156	0.178058685953681	0.0175	0.0278	0.0255	0.0065	0.1594	0.0087	0.0052	0.061	6e-04	0.1026	0.1252	0.0326	0.0036	0.1028	0.0236	0.0062	0.0057	0.0024	0.0016	0.0372	0.0266	0.029	0.07	0.0206	0.0919	8e-04
7	rs10245517	98407758	1.06	0.0904005175896243	0.92	0.226487429171296	0.186843728008908	0.186462995942521	0.0175	0.0278	0.0257	0.0065	0.1591	0.0087	0.0052	0.0607	6e-04	0.1021	0.1252	0.0325	0.0036	0.1028	0.0236	0.0062	0.0057	0.0024	0.0016	0.0371	0.0266	0.0291	0.0696	0.0209	0.0925	8e-04
7	rs34806164	98412574	1.06	0.0904005175896243	0.92	0.226487429171296	0.186319362004565	0.198428254519909	0.0175	0.0279	0.026	0.0065	0.1587	0.0087	0.0052	0.0606	6e-04	0.1019	0.125	0.0325	0.0036	0.103	0.0236	0.0063	0.0058	0.0024	0.0017	0.0371	0.0267	0.0292	0.0696	0.0211	0.0925	8e-04
7	rs2394936	98413656	1.06	0.0904005175896243	0.92	0.226487429171296	0.192057749076563	0.201982665555715	0.0175	0.0278	0.026	0.0065	0.1587	0.0087	0.0052	0.0606	6e-04	0.1019	0.1249	0.0325	0.0036	0.103	0.0236	0.0063	0.0058	0.0025	0.0017	0.0372	0.0267	0.0292	0.0696	0.0211	0.0925	8e-04
7	rs112554668	98415800	1.06	0.0904005175896243	0.92	0.226487429171296	0.193011111973003	0.205663625006384	0.0175	0.0278	0.0261	0.0065	0.1586	0.0087	0.0052	0.0606	6e-04	0.1019	0.1248	0.0325	0.0036	0.103	0.0236	0.0063	0.0058	0.0025	0.0017	0.0371	0.0267	0.0293	0.0695	0.0211	0.0925	8e-04
7	rs34261895	98417514	1.06	0.0904005175896243	0.92	0.226487429171296	0.192934743683564	0.207353721949946	0.0176	0.0278	0.0261	0.0065	0.1585	0.0087	0.0053	0.0606	6e-04	0.1019	0.1248	0.0325	0.0036	0.103	0.0236	0.0063	0.0058	0.0025	0.0017	0.0372	0.0268	0.0293	0.0695	0.0212	0.0925	8e-04
7	rs73147824	98430765	1.05	0.104628957265627	0.92	0.226487429171296	0.196426975019075	0.226243288321223	0.0177	0.0279	0.0264	0.0066	0.1575	0.0087	0.0053	0.0605	6e-04	0.102	0.1244	0.0325	0.0037	0.1032	0.0234	0.0064	0.0059	0.0024	0.0017	0.0371	0.027	0.0293	0.0696	0.0215	0.0926	8e-04
7	rs4368910	98439700	1.05	0.104628957265627	0.92	0.226487429171296	0.202104533922358	0.239759453700918	0.0178	0.028	0.0265	0.0066	0.1572	0.0087	0.0053	0.0604	6e-04	0.102	0.1241	0.0325	0.0037	0.1033	0.0233	0.0065	0.0059	0.0024	0.0017	0.037	0.0272	0.0293	0.0698	0.0217	0.0926	8e-04
7	rs62471977	98441086	1.05	0.104628957265627	0.92	0.226487429171296	0.20285015459814	0.241313805565374	0.0178	0.028	0.0265	0.0067	0.1571	0.0087	0.0053	0.0604	6e-04	0.1018	0.1241	0.0324	0.0037	0.1035	0.0233	0.0065	0.0059	0.0024	0.0017	0.037	0.0272	0.0293	0.0698	0.0217	0.0925	8e-04
7	rs7788159	98445111	1.05	0.104628957265627	0.92	0.226487429171296	0.196967412703836	0.243428411070079	0.0178	0.028	0.0266	0.0066	0.1568	0.0086	0.0053	0.0605	6e-04	0.1017	0.1241	0.0324	0.0037	0.1037	0.0231	0.0064	0.0059	0.0024	0.0017	0.0369	0.0272	0.0292	0.0699	0.0218	0.0926	8e-04
7	rs1203843	98447353	1.05	0.104628957265627	0.92	0.226487429171296	0.1821179541121	0.245437141713546	0.0179	0.0281	0.0266	0.0066	0.1565	0.0084	0.0053	0.0606	6e-04	0.1018	0.1242	0.0323	0.0038	0.1039	0.023	0.0064	0.0058	0.0024	0.0017	0.0369	0.0272	0.0292	0.0702	0.0219	0.0926	8e-04
7	rs73147841	98454736	1.02	0.157502178544443	0.92	0.226487429171296	0.154552635720142	0.290321056829815	0.0183	0.029	0.0278	0.0062	0.1543	0.0067	0.0051	0.0604	6e-04	0.1036	0.1248	0.0313	0.0038	0.1049	0.0219	0.0057	0.0055	0.0019	0.0016	0.0361	0.0279	0.0287	0.0723	0.0237	0.0917	5e-04
7	rs117545092	98465890	1.02	0.157502178544443	0.92	0.226487429171296	0.154284256360931	0.292678604437585	0.0183	0.0291	0.0278	0.0062	0.1543	0.0067	0.0051	0.0604	6e-04	0.1036	0.1248	0.0313	0.0038	0.1049	0.0218	0.0057	0.0055	0.0019	0.0016	0.0361	0.028	0.0287	0.0723	0.0238	0.0917	5e-04
7	rs113231880	98474728	1.02	0.157502178544443	0.92	0.226487429171296	0.153614512669998	0.295278565456403	0.0183	0.0291	0.0279	0.0062	0.1543	0.0067	0.0051	0.0604	6e-04	0.1036	0.1248	0.0313	0.0038	0.1049	0.0218	0.0057	0.0055	0.0019	0.0016	0.0361	0.028	0.0288	0.0723	0.0238	0.0917	5e-04
7	rs12155122	98483072	1.02	0.157502178544443	0.92	0.226487429171296	0.155191140438552	0.302881368181338	0.0183	0.0291	0.0279	0.0062	0.1543	0.0067	0.0051	0.0604	6e-04	0.1036	0.1248	0.0313	0.0038	0.1049	0.0218	0.0057	0.0055	0.0019	0.0016	0.0361	0.028	0.0288	0.0723	0.0238	0.0917	5e-04
7	rs77346253	98484419	1.02	0.157502178544443	0.92	0.226487429171296	0.152213651697473	0.290792103530093	0.0183	0.0291	0.0278	0.0062	0.1562	0.0067	0.0051	0.0602	6e-04	0.1033	0.1247	0.0313	0.0038	0.1044	0.0218	0.0057	0.0055	0.0019	0.0016	0.036	0.028	0.0288	0.0721	0.0238	0.0915	5e-04
7	rs117586765	98495148	1.02	0.157502178544443	0.92	0.226487429171296	0.153647958983632	0.292324603927345	0.0183	0.0292	0.0278	0.0062	0.1562	0.0067	0.0051	0.0602	6e-04	0.1032	0.1247	0.0313	0.0038	0.1044	0.0218	0.0057	0.0055	0.0019	0.0016	0.036	0.028	0.0288	0.0721	0.0238	0.0914	5e-04
7	rs62472014	98517117	1.02	0.157502178544443	0.92	0.226487429171296	0.16162720975614	0.306465094689574	0.0183	0.0292	0.0278	0.0062	0.1562	0.0067	0.0051	0.0602	6e-04	0.1033	0.1248	0.0313	0.0038	0.1044	0.0218	0.0057	0.0054	0.0019	0.0016	0.0361	0.0281	0.0288	0.0721	0.0238	0.0914	5e-04
7	rs1005800	98523373	1.02	0.157502178544443	0.92	0.226487429171296	0.162490064930984	0.309341129294488	0.0183	0.0292	0.0278	0.0062	0.1562	0.0067	0.0051	0.0602	6e-04	0.1033	0.1248	0.0313	0.0038	0.1044	0.0218	0.0057	0.0054	0.0019	0.0016	0.0361	0.0281	0.0288	0.0721	0.0238	0.0914	5e-04
7	rs6947811	98536944	1.02	0.157502178544443	0.92	0.226487429171296	0.165793484175272	0.317291270484632	0.0183	0.0292	0.0278	0.0062	0.1562	0.0067	0.0051	0.0602	6e-04	0.1032	0.1248	0.0313	0.0038	0.1045	0.0218	0.0057	0.0054	0.0019	0.0016	0.036	0.0281	0.0288	0.0721	0.0238	0.0914	5e-04
7	rs138346521	98556384	1.02	0.157502178544443	0.92	0.226487429171296	0.164780946214487	0.308381560662893	0.0183	0.0292	0.0278	0.0062	0.1564	0.0067	0.0051	0.0602	6e-04	0.1033	0.1248	0.0313	0.0038	0.1046	0.0217	0.0057	0.0054	0.0019	0.0016	0.036	0.0281	0.0288	0.0721	0.0237	0.0914	5e-04
7	rs117969010	98565443	1.02	0.157502178544443	0.92	0.226487429171296	0.164606737189811	0.309341129294488	0.0183	0.0292	0.0278	0.0062	0.1564	0.0067	0.0051	0.0602	6e-04	0.1033	0.1248	0.0313	0.0038	0.1046	0.0216	0.0057	0.0054	0.0019	0.0016	0.036	0.0281	0.0287	0.0721	0.0237	0.0915	5e-04
7	rs7787076	98573372	1.02	0.157502178544443	0.92	0.226487429171296	0.165758508707578	0.312947403340228	0.0183	0.0292	0.0278	0.0062	0.1565	0.0067	0.0051	0.0602	6e-04	0.1033	0.1248	0.0313	0.0038	0.1046	0.0216	0.0057	0.0054	0.0019	0.0016	0.036	0.0281	0.0287	0.0721	0.0237	0.0915	5e-04
7	rs117465686	98575127	1.02	0.157502178544443	0.92	0.226487429171296	0.164328226937805	0.31042170516544	0.0183	0.0292	0.0278	0.0062	0.1565	0.0067	0.0051	0.0602	6e-04	0.1033	0.1247	0.0313	0.0038	0.1046	0.0216	0.0057	0.0054	0.0019	0.0016	0.036	0.0281	0.0287	0.0721	0.0237	0.0915	5e-04
7	rs79192370	98581512	1.02	0.157502178544443	0.92	0.226487429171296	0.169489908440809	0.324935430844425	0.0182	0.0292	0.0278	0.0063	0.1565	0.0067	0.0051	0.0602	6e-04	0.1033	0.1245	0.0313	0.0038	0.1046	0.0216	0.0057	0.0054	0.0018	0.0016	0.036	0.0282	0.0288	0.0721	0.0238	0.0914	5e-04
7	rs219818	98585152	1.02	0.157502178544443	0.92	0.226487429171296	0.168640819040184	0.329938822764809	0.0182	0.0292	0.0278	0.0063	0.1565	0.0067	0.0051	0.0602	6e-04	0.1033	0.1243	0.0313	0.0038	0.1047	0.0215	0.0057	0.0054	0.0018	0.0016	0.036	0.0282	0.0288	0.0721	0.0238	0.0914	6e-04
7	rs74790667	98588811	1.02	0.157502178544443	0.92	0.226487429171296	0.168888213450139	0.333859399609434	0.0182	0.0292	0.0278	0.0063	0.1565	0.0067	0.0051	0.0602	6e-04	0.1033	0.1243	0.0313	0.0038	0.1046	0.0215	0.0057	0.0054	0.0018	0.0016	0.036	0.0282	0.0288	0.0721	0.0238	0.0914	6e-04
7	rs75422285	98596126	1.02	0.157502178544443	0.92	0.226487429171296	0.167794214232504	0.338532550552452	0.0182	0.0292	0.0278	0.0063	0.1565	0.0067	0.0051	0.0602	6e-04	0.1034	0.1242	0.0313	0.0039	0.1046	0.0215	0.0057	0.0055	0.0018	0.0016	0.036	0.0282	0.0288	0.0721	0.0238	0.0914	6e-04
7	rs73145625	98643970	1.02	0.157502178544443	0.92	0.226487429171296	0.160732697420266	0.35154228611399	0.0182	0.0292	0.0278	0.0063	0.1567	0.0067	0.0051	0.0603	7e-04	0.1033	0.1236	0.0312	0.0039	0.1047	0.0213	0.0057	0.0055	0.0019	0.0017	0.0359	0.0284	0.029	0.0722	0.0239	0.0913	7e-04
7	rs62472042	98646164	1.02	0.157502178544443	0.92	0.226487429171296	0.159430572357541	0.356410209315853	0.0182	0.0292	0.0278	0.0063	0.1567	0.0067	0.0052	0.0603	7e-04	0.1033	0.1234	0.0312	0.0039	0.1047	0.0213	0.0057	0.0055	0.0019	0.0017	0.0359	0.0284	0.029	0.0722	0.024	0.0913	7e-04
7	rs3801240	98654026	1.02	0.157502178544443	0.92	0.226487429171296	0.157794673368823	0.352663952025324	0.0182	0.0291	0.0278	0.0063	0.1568	0.0067	0.0052	0.0603	7e-04	0.1033	0.1232	0.0312	0.004	0.1046	0.0212	0.0057	0.0055	0.0019	0.0017	0.0357	0.0285	0.029	0.0723	0.024	0.0913	7e-04
7	rs117859958	98669180	1.02	0.157502178544443	0.92	0.226487429171296	0.162490064930984	0.358162325622447	0.0182	0.0291	0.0278	0.0064	0.1568	0.0067	0.0052	0.0604	8e-04	0.1033	0.1228	0.0312	0.0041	0.1046	0.0211	0.0057	0.0055	0.0019	0.0017	0.0356	0.0286	0.0291	0.0723	0.0241	0.0912	8e-04
7	rs6956450	98673622	1.01	0.178854520006857	0.92	0.226487429171296	0.164571908318922	0.36771626390783	0.0182	0.0291	0.0279	0.0064	0.1568	0.0067	0.0052	0.0604	8e-04	0.1033	0.1225	0.0312	0.0041	0.1046	0.021	0.0057	0.0055	0.0019	0.0018	0.0356	0.0287	0.0291	0.0723	0.0242	0.0912	8e-04
7	rs117861420	98683392	1.01	0.178854520006857	0.92	0.226487429171296	0.164502263511014	0.400410066384862	0.0182	0.0291	0.0279	0.0064	0.1569	0.0067	0.0052	0.0605	8e-04	0.1034	0.1218	0.0311	0.0042	0.1044	0.0209	0.0057	0.0056	0.002	0.0018	0.0354	0.0287	0.0294	0.0726	0.0243	0.0912	8e-04
7	rs11771319	98685224	1.01	0.178854520006857	0.92	0.226487429171296	0.163667870876635	0.406236065819739	0.0182	0.0291	0.0279	0.0064	0.1568	0.0067	0.0052	0.0605	8e-04	0.1034	0.1218	0.0311	0.0042	0.1044	0.0209	0.0057	0.0056	0.002	0.0018	0.0353	0.0287	0.0295	0.0726	0.0244	0.0912	8e-04
7	rs6955512	98686355	1.01	0.178854520006857	0.92	0.226487429171296	0.163112988568361	0.408572907230881	0.0182	0.0291	0.0279	0.0064	0.1568	0.0067	0.0052	0.0605	8e-04	0.1035	0.1217	0.0311	0.0042	0.1044	0.0209	0.0057	0.0056	0.002	0.0018	0.0353	0.0287	0.0295	0.0726	0.0244	0.0912	8e-04
7	rs62472980	98694375	1.01	0.178854520006857	0.92	0.226487429171296	0.169065053152054	0.488327532078867	0.0182	0.029	0.0279	0.0063	0.1563	0.0066	0.0052	0.0607	9e-04	0.1036	0.1208	0.0312	0.0044	0.1045	0.0206	0.0056	0.0055	0.002	0.0019	0.0349	0.0287	0.0299	0.0732	0.025	0.091	9e-04
7	rs17161575	98698374	1.01	0.178854520006857	0.91	0.256642068151906	0.168570173745087	0.486421483203512	0.0182	0.029	0.0279	0.0063	0.1563	0.0066	0.0052	0.0607	9e-04	0.1036	0.1207	0.0312	0.0044	0.1045	0.0205	0.0056	0.0055	0.002	0.002	0.0349	0.0287	0.0299	0.0732	0.0251	0.091	9e-04
7	rs62472982	98703938	1.01	0.178854520006857	0.91	0.256642068151906	0.16691497600425	0.489281274638219	0.0182	0.029	0.0278	0.0063	0.1562	0.0066	0.0052	0.0607	9e-04	0.1037	0.1207	0.0312	0.0044	0.1044	0.0205	0.0056	0.0055	0.002	0.002	0.0349	0.0287	0.03	0.0732	0.0251	0.0909	9e-04
7	rs58965488	98704719	1.01	0.178854520006857	0.91	0.256642068151906	0.164746095786783	0.499392762355661	0.0182	0.029	0.0278	0.0063	0.1562	0.0066	0.0052	0.0607	9e-04	0.1037	0.1206	0.0312	0.0044	0.1046	0.0205	0.0056	0.0055	0.002	0.002	0.0349	0.0287	0.03	0.0732	0.0251	0.0908	9e-04
7	rs2395017	98713930	1.01	0.178854520006857	0.91	0.256642068151906	0.145031994972567	0.562403041931671	0.0182	0.0289	0.0279	0.0063	0.1561	0.0066	0.0053	0.061	0.0011	0.1039	0.1201	0.0312	0.0044	0.1048	0.0204	0.0057	0.0055	0.002	0.0019	0.0348	0.0287	0.0302	0.0731	0.0254	0.0904	0.001
7	rs1128097	98716813	0.99	0.227721472602965	0.91	0.256642068151906	0.26097344943912	0.997223290337759	0.0178	0.0279	0.028	0.006	0.1538	0.0065	0.0053	0.0633	0.0011	0.1048	0.1136	0.032	0.0046	0.1062	0.0198	0.0057	0.0057	0.0023	0.002	0.0343	0.0287	0.0337	0.0767	0.0273	0.0868	0.0011
7	rs76661930	98717148	0.99	0.227721472602965	0.91	0.256642068151906	0.233226630323203	0.925767556132946	0.0178	0.0278	0.0278	0.0059	0.1543	0.0064	0.0052	0.0637	0.0011	0.1051	0.1132	0.032	0.0047	0.1064	0.0196	0.0056	0.0057	0.0023	0.0019	0.0341	0.0287	0.0337	0.077	0.0272	0.0865	0.0011
7	rs117515999	98717552	0.99	0.227721472602965	0.91	0.256642068151906	0.251268754953303	0.992267710008237	0.0178	0.0278	0.0277	0.0058	0.1551	0.0062	0.0051	0.064	0.0011	0.1052	0.1128	0.032	0.0047	0.1067	0.0195	0.0055	0.0056	0.0023	0.0019	0.0341	0.0288	0.0338	0.0774	0.0273	0.0858	0.0011
7	rs2056659	98719597	0.99	0.227721472602965	0.91	0.256642068151906	0.302277452674802	0.954700101520264	0.0177	0.0275	0.0267	0.0051	0.1573	0.0055	0.0046	0.065	0.001	0.1064	0.1111	0.0316	0.0048	0.1078	0.0185	0.0052	0.0051	0.0023	0.0017	0.0343	0.029	0.0341	0.0792	0.0275	0.0851	0.0011
7	rs66989419	98721911	0.98	0.255415240389183	0.91	0.256642068151906	0.413367175953333	1.07990293963092	0.0177	0.0273	0.0264	0.0046	0.1591	0.005	0.0041	0.0657	9e-04	0.1074	0.1096	0.0316	0.0048	0.1086	0.018	0.0047	0.0048	0.0022	0.0016	0.0348	0.029	0.0342	0.0805	0.0275	0.0843	0.0011
7	rs13230554	98730819	0.98	0.255415240389183	0.91	0.256642068151906	0.426684445340932	1.08461353998703	0.0177	0.0272	0.0264	0.0045	0.1592	0.0049	0.004	0.0658	8e-04	0.1076	0.1095	0.0316	0.0048	0.1088	0.0179	0.0047	0.0048	0.0022	0.0015	0.0347	0.029	0.0341	0.0805	0.0274	0.0841	0.0011
7	rs117374679	98731137	0.98	0.255415240389183	0.91	0.256642068151906	0.427209826416395	1.08461353998703	0.0177	0.0272	0.0264	0.0045	0.1592	0.0049	0.004	0.0658	8e-04	0.1076	0.1095	0.0316	0.0048	0.1088	0.0179	0.0047	0.0048	0.0022	0.0015	0.0347	0.029	0.0341	0.0805	0.0274	0.0841	0.0011
7	rs2395022	98750379	0.98	0.255415240389183	0.91	0.256642068151906	0.445024796159935	1.09014115730403	0.0177	0.0272	0.0264	0.0045	0.1593	0.0049	0.004	0.0658	8e-04	0.1077	0.1095	0.0316	0.0048	0.1089	0.0179	0.0047	0.0048	0.0022	0.0015	0.0347	0.029	0.0342	0.0806	0.0274	0.084	0.0011
7	rs74441270	98755284	0.98	0.255415240389183	0.91	0.256642068151906	0.45346522233203	1.09730226142476	0.0177	0.0272	0.0264	0.0045	0.1592	0.0049	0.004	0.0658	8e-04	0.1077	0.1095	0.0316	0.0049	0.1089	0.0179	0.0047	0.0048	0.0022	0.0015	0.0347	0.0291	0.0341	0.0806	0.0274	0.084	0.0011
7	rs78999965	98760253	0.98	0.255415240389183	0.91	0.256642068151906	0.461194790485069	1.10740757389765	0.0177	0.0272	0.0264	0.0045	0.1591	0.0049	0.004	0.0658	8e-04	0.1077	0.1095	0.0316	0.0049	0.109	0.0179	0.0046	0.0048	0.0022	0.0015	0.0347	0.0291	0.0341	0.0806	0.0274	0.0841	0.0011
7	rs34438515	98760330	0.98	0.255415240389183	0.91	0.256642068151906	0.461558682061668	1.10626579696376	0.0177	0.0272	0.0264	0.0045	0.1591	0.0049	0.004	0.0659	8e-04	0.1077	0.1095	0.0316	0.0049	0.109	0.0178	0.0046	0.0047	0.0022	0.0015	0.0347	0.0291	0.0341	0.0807	0.0274	0.0841	0.0011
7	rs117749026	98761524	0.98	0.255415240389183	0.91	0.256642068151906	0.46186203216195	1.1077338356943	0.0177	0.0272	0.0264	0.0045	0.1591	0.0048	0.004	0.0659	8e-04	0.1077	0.1095	0.0316	0.0049	0.109	0.0178	0.0046	0.0047	0.0022	0.0015	0.0347	0.0291	0.0341	0.0806	0.0274	0.0841	0.0011
7	rs62473013	98762418	0.98	0.255415240389183	0.91	0.256642068151906	0.460164526088845	1.10528730369399	0.0177	0.0272	0.0264	0.0045	0.1591	0.0048	0.004	0.0659	8e-04	0.1077	0.1096	0.0315	0.0049	0.109	0.0178	0.0046	0.0047	0.0022	0.0015	0.0347	0.0291	0.0341	0.0806	0.0274	0.0841	0.0011
7	rs17161599	98775453	0.98	0.255415240389183	0.91	0.256642068151906	0.429958694573265	1.10088606070539	0.0177	0.0272	0.0263	0.0045	0.1592	0.0048	0.004	0.0657	8e-04	0.1076	0.1098	0.0315	0.0049	0.1093	0.0179	0.0046	0.0048	0.0022	0.0015	0.0349	0.0289	0.0343	0.0808	0.0273	0.084	0.0011
7	rs73709603	98781239	0.98	0.255415240389183	0.91	0.256642068151906	0.420404930870881	1.09713941277437	0.0177	0.0272	0.0263	0.0045	0.1593	0.0048	0.004	0.0657	8e-04	0.1075	0.1098	0.0314	0.0049	0.1093	0.0179	0.0046	0.0048	0.0022	0.0015	0.0348	0.0289	0.0344	0.0809	0.0273	0.084	0.0011
7	rs35236657	98782275	0.98	0.255415240389183	0.91	0.256642068151906	0.41918929336135	1.09583678448523	0.0177	0.0272	0.0263	0.0045	0.1593	0.0048	0.004	0.0657	8e-04	0.1075	0.1098	0.0314	0.0049	0.1093	0.0179	0.0046	0.0048	0.0022	0.0015	0.0348	0.0289	0.0344	0.0809	0.0273	0.084	0.0011
7	rs10953283	98782750	0.98	0.255415240389183	0.91	0.256642068151906	0.417051723729596	1.09339512849267	0.0177	0.0272	0.0263	0.0045	0.1593	0.0048	0.004	0.0657	8e-04	0.1075	0.1098	0.0314	0.0049	0.1093	0.0179	0.0046	0.0048	0.0022	0.0015	0.0347	0.0289	0.0344	0.0809	0.0273	0.084	0.0011
7	rs7783606	98790669	0.97	0.285396128624663	0.91	0.256642068151906	0.402978618360433	1.11507939087063	0.0175	0.027	0.0254	0.004	0.1602	0.0044	0.0037	0.0663	7e-04	0.1074	0.1097	0.031	0.0049	0.1099	0.0176	0.0043	0.0047	0.0021	0.0014	0.0347	0.0287	0.0347	0.082	0.027	0.0848	0.001
7	rs7788790	98791892	0.97	0.285396128624663	0.91	0.256642068151906	0.403659497164246	1.11475273253238	0.0175	0.027	0.0254	0.004	0.1602	0.0045	0.0037	0.0664	7e-04	0.1074	0.1097	0.031	0.0049	0.1099	0.0175	0.0043	0.0047	0.0021	0.0014	0.0347	0.0287	0.0347	0.0821	0.027	0.0848	0.001
7	rs75285953	98792986	0.97	0.285396128624663	0.91	0.256642068151906	0.40224165097406	1.11638619974084	0.0175	0.027	0.0254	0.004	0.1602	0.0045	0.0037	0.0664	7e-04	0.1074	0.1097	0.031	0.0049	0.1099	0.0176	0.0043	0.0047	0.0021	0.0014	0.0347	0.0287	0.0347	0.082	0.0269	0.0848	0.001
7	rs12705041	98804967	0.97	0.285396128624663	0.91	0.256642068151906	0.415898549523004	1.13340011499863	0.0175	0.0268	0.0248	0.0037	0.1605	0.0042	0.0034	0.0667	6e-04	0.1076	0.1098	0.0309	0.0049	0.1105	0.0174	0.004	0.0047	0.002	0.0014	0.0349	0.0286	0.0348	0.0824	0.0269	0.0854	9e-04
7	rs74393538	98805706	0.97	0.285396128624663	0.91	0.256642068151906	0.419652186620498	1.14012038227797	0.0175	0.0269	0.0248	0.0037	0.1606	0.0041	0.0033	0.0667	6e-04	0.1076	0.1098	0.0309	0.0049	0.1105	0.0174	0.004	0.0047	0.002	0.0014	0.0349	0.0286	0.0348	0.0825	0.0269	0.0854	9e-04
7	rs76083622	98814780	0.97	0.285396128624663	0.91	0.256642068151906	0.432716301927887	1.15506175414995	0.0175	0.0269	0.0247	0.0036	0.1607	0.0041	0.0033	0.0667	6e-04	0.1075	0.1098	0.0309	0.0049	0.1105	0.0173	0.0039	0.0047	0.002	0.0014	0.0349	0.0286	0.0349	0.0826	0.0268	0.0855	9e-04
7	rs73157581	98816254	0.97	0.285396128624663	0.91	0.256642068151906	0.433774718766342	1.16378001456912	0.0175	0.0269	0.0247	0.0036	0.1608	0.0041	0.0033	0.0667	6e-04	0.1075	0.1098	0.0309	0.0049	0.1105	0.0173	0.0039	0.0047	0.0019	0.0014	0.0349	0.0286	0.0349	0.0826	0.0268	0.0856	9e-04
7	rs62471860	98816564	0.97	0.285396128624663	0.91	0.256642068151906	0.434304407008485	1.16410923640902	0.0175	0.0269	0.0247	0.0036	0.1608	0.0041	0.0033	0.0667	6e-04	0.1075	0.1098	0.0309	0.0049	0.1105	0.0173	0.0039	0.0047	0.0019	0.0014	0.0349	0.0286	0.0349	0.0826	0.0268	0.0856	9e-04
7	rs6969440	98829678	0.97	0.285396128624663	0.9	0.289513196358555	0.447291849042079	1.1929803843417	0.0173	0.0271	0.0245	0.0034	0.1614	0.0038	0.003	0.0668	5e-04	0.1074	0.1104	0.0308	0.0048	0.1106	0.0172	0.0036	0.0046	0.0018	0.0013	0.0349	0.0285	0.0351	0.0833	0.0268	0.0858	9e-04
7	rs73405165	98844007	0.97	0.285396128624663	0.9	0.289513196358555	0.438316825428552	1.2146743137313	0.0173	0.0271	0.0244	0.0033	0.1617	0.0037	0.0029	0.0668	5e-04	0.1074	0.1105	0.0306	0.0048	0.1107	0.0172	0.0034	0.0046	0.0017	0.0013	0.0349	0.0285	0.0351	0.0837	0.0266	0.0859	9e-04
7	rs75958338	98845405	0.97	0.285396128624663	0.9	0.289513196358555	0.437371086585837	1.21268421318442	0.0173	0.0271	0.0243	0.0033	0.1618	0.0037	0.0029	0.0668	5e-04	0.1074	0.1105	0.0305	0.0048	0.1107	0.0172	0.0034	0.0046	0.0017	0.0013	0.0349	0.0285	0.0351	0.0837	0.0266	0.0859	9e-04
7	rs117603450	98847560	0.96	0.3177447436144	0.9	0.289513196358555	0.429431638697491	1.24459419222943	0.0172	0.027	0.0242	0.0032	0.162	0.0036	0.0028	0.0668	5e-04	0.1072	0.1108	0.0304	0.0048	0.1108	0.0171	0.0033	0.0045	0.0017	0.0013	0.035	0.0285	0.0351	0.0841	0.0264	0.0861	9e-04
7	rs111643567	98861216	0.96	0.3177447436144	0.9	0.289513196358555	0.389538247542244	1.31119214705062	0.0171	0.027	0.0239	0.0029	0.162	0.0033	0.0025	0.0669	5e-04	0.1068	0.1126	0.0301	0.0047	0.1108	0.017	0.003	0.0044	0.0016	0.0013	0.0351	0.0286	0.0352	0.0851	0.026	0.0862	9e-04
7	rs6465748	98861307	0.96	0.3177447436144	0.89	0.325204496311925	0.389538247542244	1.31371366865731	0.0171	0.027	0.0239	0.0029	0.162	0.0033	0.0025	0.0669	5e-04	0.1068	0.1126	0.0301	0.0047	0.1108	0.017	0.003	0.0044	0.0016	0.0013	0.0351	0.0286	0.0352	0.0852	0.026	0.0862	9e-04
7	rs117314495	98867318	0.96	0.3177447436144	0.89	0.325204496311925	0.364804648762913	1.31960040952177	0.017	0.0269	0.0237	0.0028	0.1622	0.0031	0.0025	0.0669	5e-04	0.1066	0.1134	0.0299	0.0047	0.1106	0.0169	0.0029	0.0043	0.0016	0.0013	0.0354	0.0287	0.0351	0.0856	0.0257	0.0862	9e-04
7	rs28608208	98870997	0.96	0.3177447436144	0.89	0.325204496311925	0.354313848439416	1.33458953403188	0.017	0.0269	0.0235	0.0028	0.1622	0.0031	0.0024	0.0669	5e-04	0.1065	0.1138	0.0298	0.0047	0.1106	0.0169	0.0029	0.0043	0.0016	0.0013	0.0356	0.0287	0.035	0.0859	0.0256	0.0863	9e-04
7	rs6960805	98880642	0.95	0.352537935866182	0.89	0.325204496311925	0.306842636411971	1.38209935031687	0.0169	0.0268	0.0228	0.0027	0.1622	0.0029	0.0023	0.0669	6e-04	0.1062	0.1147	0.0295	0.0047	0.1105	0.0168	0.0027	0.0043	0.0017	0.0013	0.036	0.0288	0.0349	0.0866	0.0255	0.0864	9e-04
7	rs6651108	98890985	0.95	0.352537935866182	0.89	0.325204496311925	0.295328620343757	1.40672208168341	0.0168	0.0267	0.0224	0.0026	0.1621	0.0028	0.0022	0.067	6e-04	0.1062	0.1153	0.0294	0.0048	0.1104	0.0167	0.0026	0.0043	0.0018	0.0013	0.0362	0.0289	0.0348	0.0871	0.0254	0.0863	9e-04
7	rs733991	98895250	0.95	0.352537935866182	0.89	0.325204496311925	0.289181575329189	1.44660693804345	0.0168	0.0267	0.0222	0.0026	0.1621	0.0027	0.0022	0.0671	6e-04	0.106	0.1155	0.0294	0.0048	0.1102	0.0167	0.0025	0.0042	0.0018	0.0014	0.0363	0.029	0.0348	0.0873	0.0254	0.0863	0.001
7	rs78333512	98902213	0.95	0.352537935866182	0.89	0.325204496311925	0.287417547590157	1.45994187127173	0.0168	0.0267	0.0221	0.0026	0.162	0.0027	0.0022	0.0671	7e-04	0.1059	0.1157	0.0293	0.0048	0.1102	0.0167	0.0025	0.0042	0.0018	0.0014	0.0364	0.029	0.0348	0.0874	0.0254	0.0864	0.001
7	rs117316159	98932120	0.95	0.352537935866182	0.89	0.325204496311925	0.282820340821742	1.4739818097086	0.0168	0.0267	0.022	0.0025	0.162	0.0027	0.0021	0.0671	7e-04	0.1058	0.116	0.0292	0.0048	0.11	0.0167	0.0025	0.0042	0.0018	0.0014	0.0366	0.0289	0.0349	0.0876	0.0253	0.0864	0.001
7	rs28655791	98933689	0.95	0.352537935866182	0.89	0.325204496311925	0.282773153734686	1.47483859983539	0.0168	0.0267	0.022	0.0025	0.162	0.0027	0.0021	0.0671	7e-04	0.1058	0.1161	0.0292	0.0048	0.11	0.0167	0.0025	0.0042	0.0018	0.0014	0.0366	0.0289	0.0349	0.0876	0.0253	0.0864	0.001
7	rs17161692	98953863	0.95	0.352537935866182	0.89	0.325204496311925	0.282631617810356	1.49267782174498	0.0168	0.0267	0.0219	0.0025	0.162	0.0026	0.0021	0.0671	7e-04	0.1059	0.1162	0.0292	0.0048	0.11	0.0167	0.0025	0.0042	0.0017	0.0014	0.0367	0.0289	0.0349	0.0878	0.0252	0.0863	0.001
7	rs76330350	98954837	0.95	0.352537935866182	0.89	0.325204496311925	0.282537281642227	1.49456665873961	0.0168	0.0267	0.0219	0.0025	0.162	0.0026	0.0021	0.0671	7e-04	0.1059	0.1162	0.0292	0.0048	0.11	0.0167	0.0025	0.0042	0.0017	0.0014	0.0367	0.0289	0.0349	0.0878	0.0252	0.0863	0.001
7	rs740160	98957880	0.95	0.352537935866182	0.89	0.325204496311925	0.28154777187095	1.4959405968865	0.0168	0.0267	0.0219	0.0025	0.1619	0.0026	0.0021	0.0671	7e-04	0.1058	0.1163	0.0292	0.0048	0.11	0.0167	0.0025	0.0042	0.0017	0.0014	0.0367	0.0289	0.0349	0.0878	0.0252	0.0864	0.001
7	rs6955490	98974588	0.94	0.389848785336034	0.89	0.325204496311925	0.271893829052115	1.49576884364295	0.0167	0.0267	0.0219	0.0025	0.1618	0.0026	0.0021	0.0672	7e-04	0.1057	0.1166	0.0292	0.0048	0.1099	0.0168	0.0024	0.0042	0.0017	0.0014	0.0368	0.0289	0.0347	0.088	0.0252	0.0866	0.001
7	rs11762273	98977187	0.94	0.389848785336034	0.89	0.325204496311925	0.268945767648541	1.49044605014052	0.0167	0.0267	0.0218	0.0025	0.1618	0.0026	0.0021	0.0672	7e-04	0.1057	0.1166	0.0292	0.0048	0.1099	0.0168	0.0024	0.0042	0.0017	0.0014	0.0368	0.0289	0.0347	0.088	0.0252	0.0866	0.001
7	rs1045012	98984354	0.94	0.389848785336034	0.89	0.325204496311925	0.269359288970946	1.51003499024832	0.0166	0.0267	0.0218	0.0025	0.1617	0.0026	0.0021	0.0672	7e-04	0.1057	0.1168	0.0291	0.0048	0.1098	0.0168	0.0024	0.0042	0.0017	0.0014	0.0368	0.0289	0.0347	0.088	0.0251	0.0867	0.001
7	rs73148807	98987147	0.94	0.389848785336034	0.89	0.325204496311925	0.270095286493944	1.51433621787662	0.0166	0.0267	0.0218	0.0025	0.1617	0.0026	0.0021	0.0672	7e-04	0.1058	0.1168	0.0291	0.0048	0.1098	0.0168	0.0024	0.0042	0.0017	0.0014	0.0368	0.0289	0.0347	0.0881	0.0251	0.0867	0.001
7	rs75467300	99009965	0.94	0.389848785336034	0.89	0.325204496311925	0.271478208356607	1.53276720659512	0.0166	0.0267	0.0217	0.0024	0.1616	0.0024	0.002	0.0672	7e-04	0.1058	0.1173	0.029	0.0048	0.1097	0.0167	0.0023	0.0041	0.0017	0.0014	0.037	0.0289	0.0346	0.0883	0.025	0.0869	0.001
7	rs117194181	99016687	0.94	0.389848785336034	0.89	0.325204496311925	0.271109056031573	1.54415326806573	0.0166	0.0267	0.0217	0.0024	0.1616	0.0024	0.002	0.0672	7e-04	0.1058	0.1175	0.029	0.0049	0.1096	0.0167	0.0023	0.0041	0.0017	0.0014	0.037	0.0289	0.0346	0.0884	0.0249	0.087	9e-04
7	rs117295696	99021623	0.94	0.389848785336034	0.89	0.325204496311925	0.269819160159535	1.55330614238583	0.0166	0.0266	0.0217	0.0024	0.1616	0.0024	0.002	0.0671	7e-04	0.1058	0.1177	0.0289	0.0048	0.1095	0.0167	0.0023	0.0041	0.0017	0.0014	0.0371	0.0289	0.0346	0.0884	0.0249	0.0871	9e-04
7	rs940336	99032458	0.94	0.389848785336034	0.89	0.325204496311925	0.270187362539117	1.57769706308837	0.0166	0.0266	0.0216	0.0024	0.1615	0.0024	0.002	0.0671	7e-04	0.1059	0.1179	0.0289	0.0048	0.1095	0.0167	0.0023	0.004	0.0017	0.0014	0.0371	0.0289	0.0346	0.0885	0.0249	0.0872	9e-04
7	rs34943973	99032517	0.94	0.389848785336034	0.89	0.325204496311925	0.270187362539117	1.57787025842134	0.0166	0.0266	0.0216	0.0024	0.1615	0.0024	0.002	0.0671	7e-04	0.1059	0.1179	0.0289	0.0048	0.1095	0.0167	0.0023	0.004	0.0017	0.0014	0.0371	0.0289	0.0346	0.0885	0.0249	0.0872	9e-04
7	rs150504114	99032559	0.94	0.389848785336034	0.89	0.325204496311925	0.269497205782371	1.57821665790734	0.0166	0.0266	0.0216	0.0024	0.1616	0.0024	0.002	0.0671	7e-04	0.1058	0.1179	0.0289	0.0048	0.1094	0.0167	0.0023	0.004	0.0017	0.0014	0.0371	0.0289	0.0346	0.0885	0.0249	0.0872	9e-04
7	rs11555142	99032593	0.94	0.389848785336034	0.89	0.325204496311925	0.269451229269325	1.57787025842134	0.0166	0.0266	0.0216	0.0024	0.1616	0.0024	0.002	0.0671	7e-04	0.1058	0.1179	0.0289	0.0048	0.1094	0.0167	0.0023	0.004	0.0017	0.0014	0.0371	0.0289	0.0346	0.0885	0.0249	0.0872	9e-04
7	rs45454594	99042173	0.94	0.389848785336034	0.89	0.325204496311925	0.270924581630825	1.58757387815832	0.0166	0.0267	0.0216	0.0024	0.1616	0.0024	0.002	0.0671	7e-04	0.1057	0.1179	0.0289	0.0048	0.1094	0.0168	0.0023	0.004	0.0017	0.0014	0.0371	0.0289	0.0346	0.0885	0.0249	0.0872	9e-04
7	rs35303224	99048404	0.94	0.389848785336034	0.89	0.325204496311925	0.27258729321159	1.59173537798109	0.0166	0.0267	0.0216	0.0024	0.1616	0.0024	0.002	0.0671	7e-04	0.1056	0.1179	0.0289	0.0048	0.1094	0.0168	0.0023	0.004	0.0016	0.0014	0.0371	0.0289	0.0346	0.0886	0.0249	0.0872	9e-04
7	rs3779354	99052428	0.94	0.389848785336034	0.89	0.325204496311925	0.273513395356782	1.59399022371659	0.0166	0.0267	0.0216	0.0024	0.1617	0.0024	0.002	0.0672	7e-04	0.1055	0.1179	0.0289	0.0048	0.1094	0.0168	0.0023	0.004	0.0016	0.0014	0.0371	0.0289	0.0346	0.0886	0.0249	0.0872	9e-04
7	rs74516408	99060440	0.94	0.389848785336034	0.89	0.325204496311925	0.277048034189816	1.59572505446326	0.0166	0.0267	0.0216	0.0024	0.1617	0.0024	0.002	0.0672	6e-04	0.1055	0.118	0.0289	0.0048	0.1094	0.0168	0.0023	0.004	0.0016	0.0014	0.0372	0.0289	0.0346	0.0886	0.0249	0.0872	9e-04
7	rs73148819	99077236	0.94	0.389848785336034	0.89	0.325204496311925	0.296876147509204	1.6127416855049	0.0165	0.0267	0.0216	0.0024	0.1618	0.0024	0.002	0.0673	5e-04	0.1056	0.118	0.0289	0.0048	0.1093	0.0169	0.0023	0.004	0.0016	0.0013	0.0372	0.0289	0.0346	0.0887	0.0249	0.0873	8e-04
7	rs6962772	99081730	0.94	0.389848785336034	0.89	0.325204496311925	0.297748521907847	1.61135153719675	0.0165	0.0267	0.0215	0.0024	0.1618	0.0024	0.002	0.0673	5e-04	0.1056	0.118	0.0289	0.0048	0.1093	0.0169	0.0023	0.004	0.0016	0.0013	0.0372	0.0289	0.0346	0.0887	0.0249	0.0873	8e-04
7	rs79878591	99082928	0.94	0.389848785336034	0.89	0.325204496311925	0.296924577053972	1.61013530789984	0.0165	0.0267	0.0215	0.0024	0.1618	0.0024	0.002	0.0672	5e-04	0.1056	0.118	0.0289	0.0048	0.1092	0.0169	0.0023	0.004	0.0016	0.0013	0.0372	0.0289	0.0346	0.0887	0.0249	0.0873	8e-04
7	rs77779172	99088648	0.94	0.389848785336034	0.89	0.325204496311925	0.29085555838	1.5988484804448	0.0165	0.0267	0.0215	0.0024	0.1618	0.0024	0.002	0.0672	5e-04	0.1056	0.118	0.0289	0.0048	0.1093	0.0169	0.0023	0.0041	0.0016	0.0013	0.0372	0.0289	0.0346	0.0887	0.0249	0.0873	8e-04
7	rs11761528	99118801	0.94	0.389848785336034	0.89	0.325204496311925	0.289420399882121	1.5988484804448	0.0165	0.0267	0.0215	0.0024	0.1617	0.0024	0.002	0.0672	5e-04	0.1055	0.118	0.0289	0.0048	0.1093	0.0169	0.0023	0.0041	0.0016	0.0013	0.0371	0.0289	0.0347	0.0887	0.0249	0.0873	9e-04
7	rs61735344	99128918	0.94	0.389848785336034	0.89	0.325204496311925	0.28385952494803	1.59711312790585	0.0166	0.0266	0.0215	0.0024	0.1617	0.0024	0.002	0.0672	5e-04	0.1056	0.118	0.0289	0.0048	0.1094	0.0169	0.0023	0.0041	0.0016	0.0013	0.0371	0.0289	0.0347	0.0887	0.0249	0.0873	9e-04
7	rs6974831	99131605	0.94	0.389848785336034	0.89	0.325204496311925	0.282348659983995	1.59763370326306	0.0165	0.0266	0.0215	0.0024	0.1617	0.0024	0.002	0.0672	5e-04	0.1056	0.118	0.0289	0.0048	0.1094	0.0169	0.0023	0.004	0.0016	0.0013	0.0371	0.0289	0.0347	0.0887	0.0249	0.0873	9e-04
7	rs10231948	99131793	0.94	0.389848785336034	0.89	0.325204496311925	0.282254374495049	1.59641906799379	0.0165	0.0266	0.0215	0.0024	0.1617	0.0024	0.002	0.0672	5e-04	0.1056	0.118	0.0289	0.0048	0.1094	0.0169	0.0023	0.004	0.0016	0.0013	0.0371	0.0289	0.0347	0.0887	0.0249	0.0873	9e-04
7	rs78912778	99133763	0.94	0.389848785336034	0.89	0.325204496311925	0.282584447614768	1.59763370326306	0.0165	0.0266	0.0215	0.0024	0.1617	0.0024	0.002	0.0672	5e-04	0.1056	0.118	0.0289	0.0048	0.1094	0.0169	0.0023	0.004	0.0016	0.0013	0.0371	0.0289	0.0347	0.0887	0.0249	0.0873	9e-04
7	rs73405247	99159174	0.94	0.389848785336034	0.89	0.325204496311925	0.283009131396107	1.5979807679827	0.0165	0.0266	0.0215	0.0024	0.1618	0.0023	0.002	0.0672	5e-04	0.1056	0.118	0.0289	0.0047	0.1093	0.0169	0.0022	0.004	0.0015	0.0013	0.0372	0.0288	0.0347	0.0887	0.0249	0.0874	9e-04
7	rs75245079	99169523	0.94	0.389848785336034	0.88	0.363814363818289	0.285516982638375	1.61343682838946	0.0166	0.0266	0.0215	0.0024	0.1618	0.0023	0.002	0.0672	6e-04	0.1057	0.118	0.0289	0.0047	0.1093	0.0169	0.0022	0.004	0.0015	0.0013	0.0372	0.0288	0.0347	0.0887	0.0249	0.0874	9e-04
7	rs117772680	99169629	0.94	0.389848785336034	0.88	0.363814363818289	0.285516982638375	1.61326303837472	0.0166	0.0266	0.0215	0.0024	0.1618	0.0023	0.002	0.0672	6e-04	0.1057	0.118	0.0289	0.0047	0.1093	0.0169	0.0022	0.004	0.0015	0.0013	0.0372	0.0288	0.0347	0.0887	0.0249	0.0874	9e-04
7	rs7783862	99170533	0.94	0.389848785336034	0.88	0.363814363818289	0.285232479935683	1.61187282132559	0.0166	0.0266	0.0215	0.0024	0.1618	0.0023	0.002	0.0672	6e-04	0.1057	0.118	0.0289	0.0047	0.1093	0.0169	0.0022	0.004	0.0015	0.0013	0.0372	0.0288	0.0347	0.0887	0.0249	0.0874	9e-04
7	rs7792939	99207876	0.94	0.389848785336034	0.88	0.363814363818289	0.293304022739089	1.59034802492322	0.0166	0.0265	0.0214	0.0024	0.1619	0.0022	0.0019	0.0671	6e-04	0.106	0.1183	0.0288	0.0047	0.1095	0.0169	0.0022	0.004	0.0012	0.0013	0.0372	0.0287	0.0345	0.089	0.0249	0.0874	9e-04
7	rs117438025	99211007	0.94	0.389848785336034	0.88	0.363814363818289	0.292390570506471	1.57752387069593	0.0166	0.0265	0.0214	0.0024	0.162	0.0022	0.0019	0.0671	6e-04	0.106	0.1183	0.0288	0.0047	0.1095	0.0169	0.0021	0.004	0.0012	0.0013	0.0372	0.0287	0.0344	0.089	0.0249	0.0874	9e-04
7	rs115435341	99214674	0.94	0.389848785336034	0.88	0.363814363818289	0.293544657300315	1.58670711043723	0.0166	0.0265	0.0214	0.0024	0.162	0.0022	0.0019	0.0672	6e-04	0.1061	0.1184	0.0288	0.0047	0.1095	0.0169	0.0021	0.004	0.0012	0.0013	0.0372	0.0287	0.0344	0.089	0.0249	0.0874	9e-04
7	rs73148837	99225054	0.94	0.389848785336034	0.88	0.363814363818289	0.297263701473392	1.60162564619792	0.0166	0.0265	0.0214	0.0023	0.1621	0.0022	0.0019	0.0672	6e-04	0.1061	0.1184	0.0287	0.0047	0.1095	0.0169	0.0021	0.0039	0.0012	0.0013	0.0372	0.0287	0.0344	0.0891	0.0249	0.0874	9e-04
7	rs1859690	99227172	0.94	0.389848785336034	0.88	0.363814363818289	0.29765152422617	1.5965925786245	0.0166	0.0265	0.0214	0.0023	0.1621	0.0022	0.0019	0.0672	6e-04	0.1061	0.1184	0.0287	0.0047	0.1095	0.0169	0.0021	0.0039	0.0012	0.0013	0.0372	0.0287	0.0344	0.0891	0.0249	0.0874	9e-04
7	rs4646458	99245013	0.94	0.389848785336034	0.88	0.363814363818289	0.301691036028565	1.6499955615117	0.0165	0.0265	0.0213	0.0023	0.1622	0.0022	0.0019	0.0672	6e-04	0.1061	0.1185	0.0287	0.0048	0.1095	0.0168	0.0021	0.0039	0.0012	0.0013	0.0372	0.0287	0.0343	0.0891	0.0249	0.0874	9e-04
7	rs4646457	99245080	0.94	0.389848785336034	0.88	0.363814363818289	0.303550092535259	1.65470495053429	0.0165	0.0265	0.0213	0.0023	0.1622	0.0022	0.0019	0.0672	6e-04	0.1061	0.1185	0.0287	0.0048	0.1095	0.0168	0.0021	0.0039	0.0012	0.0013	0.0372	0.0287	0.0343	0.0892	0.0249	0.0874	9e-04
7	rs76871422	99245373	0.94	0.389848785336034	0.88	0.363814363818289	0.303746134687788	1.65557728182074	0.0165	0.0265	0.0213	0.0023	0.1622	0.0022	0.0019	0.0672	6e-04	0.1061	0.1185	0.0287	0.0048	0.1095	0.0168	0.0021	0.0039	0.0012	0.0013	0.0372	0.0287	0.0343	0.0892	0.0249	0.0874	9e-04
7	rs15524	99245914	0.94	0.389848785336034	0.88	0.363814363818289	0.303893210288623	1.6561007138737	0.0165	0.0265	0.0213	0.0023	0.1622	0.0022	0.0019	0.0672	6e-04	0.1061	0.1185	0.0287	0.0048	0.1095	0.0168	0.0021	0.0039	0.0012	0.0013	0.0372	0.0287	0.0343	0.0892	0.0249	0.0874	9e-04
7	rs10249369	99246992	0.94	0.389848785336034	0.88	0.363814363818289	0.304089369734138	1.65924182978337	0.0165	0.0265	0.0213	0.0023	0.1622	0.0022	0.0019	0.0672	6e-04	0.1061	0.1185	0.0287	0.0048	0.1095	0.0168	0.0021	0.0039	0.0012	0.0013	0.0372	0.0287	0.0343	0.0892	0.0249	0.0874	9e-04
7	rs28365094	99250475	0.94	0.389848785336034	0.88	0.363814363818289	0.304285596197039	1.67059219379912	0.0165	0.0265	0.0213	0.0023	0.1622	0.0022	0.0019	0.0673	6e-04	0.1061	0.1185	0.0287	0.0048	0.1095	0.0168	0.0021	0.0039	0.0012	0.0013	0.0372	0.0287	0.0343	0.0892	0.0249	0.0874	9e-04
7	rs28383475	99261320	0.94	0.389848785336034	0.88	0.363814363818289	0.303501092470631	1.67898144469248	0.0165	0.0265	0.0213	0.0023	0.1622	0.0022	0.0019	0.0673	6e-04	0.1061	0.1185	0.0288	0.0048	0.1095	0.0168	0.0021	0.0039	0.0012	0.0013	0.0372	0.0286	0.0343	0.0892	0.0249	0.0874	9e-04
7	rs2040992	99262572	0.94	0.389848785336034	0.87	0.405435896572436	0.303158209330609	1.68720200533708	0.0165	0.0265	0.0213	0.0023	0.1622	0.0022	0.0019	0.0673	6e-04	0.1061	0.1185	0.0288	0.0048	0.1095	0.0168	0.0021	0.0039	0.0012	0.0013	0.0372	0.0286	0.0343	0.0892	0.0249	0.0874	9e-04
7	rs41303316	99263365	0.94	0.389848785336034	0.87	0.405435896572436	0.301935302935984	1.68947683569331	0.0165	0.0265	0.0213	0.0023	0.1623	0.0022	0.0019	0.0673	6e-04	0.1061	0.1185	0.0288	0.0048	0.1094	0.0168	0.0021	0.0039	0.0012	0.0013	0.0372	0.0286	0.0343	0.0892	0.0249	0.0874	9e-04
7	rs80148964	99265755	0.94	0.389848785336034	0.87	0.405435896572436	0.297506059197779	1.68387807719784	0.0165	0.0265	0.0213	0.0023	0.1622	0.0022	0.0019	0.0673	6e-04	0.1061	0.1185	0.0288	0.0048	0.1094	0.0168	0.0021	0.0039	0.0012	0.0013	0.0372	0.0286	0.0343	0.0892	0.0249	0.0874	9e-04
7	rs6977165	99269397	0.94	0.389848785336034	0.87	0.405435896572436	0.291334786672886	1.6726889156183	0.0165	0.0265	0.0212	0.0023	0.1622	0.0022	0.0019	0.0673	6e-04	0.1061	0.1185	0.0288	0.0048	0.1094	0.0168	0.0021	0.0039	0.0012	0.0013	0.0372	0.0286	0.0343	0.0892	0.0248	0.0874	9e-04
7	rs776746	99270539	0.94	0.389848785336034	0.88	0.363814363818289	0.29037675109994	1.67513558943302	0.0165	0.0265	0.0212	0.0023	0.1622	0.0022	0.0019	0.0673	6e-04	0.1061	0.1185	0.0288	0.0048	0.1094	0.0168	0.0021	0.0039	0.0012	0.0013	0.0372	0.0286	0.0343	0.0892	0.0248	0.0874	9e-04
7	rs80218044	99271606	0.94	0.389848785336034	0.87	0.405435896572436	0.289515959190638	1.67548515802311	0.0165	0.0265	0.0212	0.0023	0.1622	0.0022	0.0019	0.0673	6e-04	0.1061	0.1186	0.0288	0.0048	0.1094	0.0168	0.0021	0.0039	0.0012	0.0013	0.0372	0.0286	0.0343	0.0892	0.0248	0.0874	9e-04
7	rs28365067	99272310	0.94	0.389848785336034	0.87	0.405435896572436	0.289181575329189	1.6772331648894	0.0165	0.0265	0.0212	0.0023	0.1622	0.0022	0.0019	0.0673	6e-04	0.1061	0.1186	0.0288	0.0048	0.1094	0.0168	0.0021	0.0039	0.0012	0.0013	0.0372	0.0286	0.0343	0.0892	0.0248	0.0874	9e-04
7	rs118088865	99291976	0.94	0.389848785336034	0.87	0.405435896572436	0.266700404708909	1.65906729981638	0.0166	0.0265	0.021	0.0023	0.1623	0.0022	0.0019	0.0668	6e-04	0.1064	0.1189	0.0287	0.0048	0.1093	0.0168	0.0021	0.0039	0.0013	0.0013	0.0373	0.0285	0.0342	0.0894	0.0247	0.0875	9e-04
7	rs78763483	99304418	0.94	0.389848785336034	0.87	0.405435896572436	0.266654687110999	1.66063816905428	0.0166	0.0265	0.021	0.0023	0.1623	0.0022	0.0019	0.0668	6e-04	0.1064	0.1189	0.0287	0.0048	0.1093	0.0168	0.0021	0.0039	0.0013	0.0013	0.0373	0.0285	0.0342	0.0894	0.0247	0.0875	9e-04
7	rs45537635	99307972	0.94	0.389848785336034	0.87	0.405435896572436	0.264738383399393	1.67968083295785	0.0166	0.0265	0.021	0.0022	0.1622	0.0022	0.0019	0.0667	6e-04	0.1065	0.1189	0.0287	0.0048	0.1093	0.0168	0.0021	0.0039	0.0014	0.0013	0.0373	0.0285	0.0342	0.0895	0.0247	0.0876	9e-04
7	rs78676479	99309025	0.94	0.389848785336034	0.87	0.405435896572436	0.264783922588243	1.68020540276519	0.0166	0.0265	0.021	0.0022	0.1622	0.0022	0.0019	0.0667	6e-04	0.1065	0.1189	0.0287	0.0048	0.1093	0.0168	0.0021	0.0039	0.0014	0.0013	0.0373	0.0285	0.0342	0.0895	0.0247	0.0876	9e-04
7	rs45442295	99309685	0.94	0.389848785336034	0.87	0.405435896572436	0.264783922588243	1.68055512958787	0.0166	0.0265	0.021	0.0022	0.1622	0.0022	0.0019	0.0667	6e-04	0.1065	0.1189	0.0287	0.0048	0.1093	0.0168	0.0021	0.0039	0.0014	0.0013	0.0373	0.0285	0.0342	0.0895	0.0247	0.0876	9e-04
7	rs45443894	99320341	0.94	0.389848785336034	0.87	0.405435896572436	0.264738383399393	1.67915628767088	0.0166	0.0265	0.021	0.0022	0.1622	0.0022	0.0019	0.0667	6e-04	0.1065	0.1189	0.0287	0.0048	0.1093	0.0168	0.0021	0.0039	0.0014	0.0013	0.0373	0.0285	0.0342	0.0895	0.0247	0.0876	9e-04
7	rs45446698	99332948	0.94	0.389848785336034	0.87	0.405435896572436	0.258944470523121	1.68405299635959	0.0167	0.0264	0.0209	0.0022	0.1621	0.0022	0.0019	0.0668	6e-04	0.1066	0.1191	0.0287	0.0048	0.1093	0.0167	0.0021	0.0039	0.0014	0.0013	0.0372	0.0285	0.0342	0.0896	0.0246	0.0876	9e-04
7	rs6945984	99348328	0.94	0.389848785336034	0.87	0.405435896572436	0.25764147386344	1.71295159342659	0.0168	0.0263	0.0207	0.0023	0.1618	0.0022	0.0019	0.067	7e-04	0.1066	0.1194	0.0286	0.0048	0.1091	0.0167	0.0021	0.0039	0.0013	0.0013	0.0372	0.0284	0.0341	0.0898	0.0245	0.0879	9e-04
7	rs12333983	99354114	0.94	0.389848785336034	0.87	0.405435896572436	0.261063826276654	1.72435585346505	0.0168	0.0263	0.0207	0.0023	0.1618	0.0022	0.0019	0.067	7e-04	0.1066	0.1194	0.0287	0.0048	0.1092	0.0167	0.0021	0.0039	0.0013	0.0013	0.0373	0.0284	0.0341	0.0899	0.0244	0.0877	9e-04
7	rs3735451	99355975	0.94	0.389848785336034	0.87	0.405435896572436	0.262059094504562	1.72804269303827	0.0168	0.0263	0.0206	0.0023	0.1617	0.0022	0.0019	0.067	7e-04	0.1066	0.1194	0.0287	0.0048	0.1092	0.0167	0.0021	0.0039	0.0013	0.0013	0.0373	0.0284	0.0341	0.0899	0.0244	0.0878	9e-04
7	rs28988600	99356600	0.94	0.389848785336034	0.87	0.405435896572436	0.26097344943912	1.72804269303827	0.0168	0.0263	0.0206	0.0023	0.1617	0.0022	0.0019	0.067	7e-04	0.1066	0.1194	0.0287	0.0048	0.1092	0.0167	0.0021	0.0039	0.0013	0.0013	0.0373	0.0284	0.0341	0.0899	0.0244	0.0878	9e-04
7	rs6956344	99359151	0.94	0.389848785336034	0.87	0.405435896572436	0.261968530506889	1.74016474684737	0.0169	0.0263	0.0206	0.0023	0.1616	0.0022	0.0019	0.0672	7e-04	0.1066	0.1196	0.0286	0.0048	0.1092	0.0166	0.002	0.0039	0.0013	0.0013	0.0373	0.0284	0.0341	0.09	0.0244	0.0878	9e-04
7	rs4646440	99360870	0.94	0.389848785336034	0.87	0.405435896572436	0.271709066349844	1.74878070841305	0.0169	0.0263	0.0205	0.0023	0.1617	0.0022	0.0019	0.0672	7e-04	0.1066	0.1196	0.0286	0.0049	0.1091	0.0166	0.002	0.0039	0.0012	0.0013	0.0373	0.0284	0.0341	0.0901	0.0243	0.0878	9e-04
7	rs2242480	99361466	0.94	0.389848785336034	0.87	0.405435896572436	0.273791556484616	1.75177137575689	0.0169	0.0262	0.0205	0.0023	0.1616	0.0022	0.0019	0.0672	7e-04	0.1065	0.1197	0.0286	0.0049	0.1091	0.0166	0.002	0.0039	0.0012	0.0013	0.0373	0.0284	0.0341	0.0901	0.0243	0.0878	9e-04
7	rs35599367	99366316	0.92	0.472297109457422	0.87	0.405435896572436	0.297845536385653	1.67635912731732	0.0175	0.0255	0.0192	0.0025	0.1617	0.0021	0.0018	0.0686	8e-04	0.1066	0.1208	0.0278	0.0051	0.1084	0.016	0.0019	0.0039	0.001	0.0013	0.0371	0.0279	0.0333	0.0918	0.0236	0.0893	0.001
7	rs28988574	99380021	0.92	0.472297109457422	0.87	0.405435896572436	0.298622256792763	1.6772331648894	0.0176	0.0254	0.0189	0.0025	0.1616	0.0021	0.0017	0.0687	8e-04	0.1066	0.121	0.0278	0.0051	0.1083	0.0159	0.0019	0.004	9e-04	0.0014	0.037	0.0279	0.0332	0.092	0.0236	0.0895	0.001
7	rs2740574	99382096	0.92	0.472297109457422	0.87	0.405435896572436	0.300276355216664	1.68125461590337	0.0176	0.0253	0.0189	0.0025	0.1616	0.0021	0.0017	0.0688	8e-04	0.1066	0.121	0.0278	0.0051	0.1083	0.0159	0.0019	0.004	9e-04	0.0014	0.037	0.0279	0.0332	0.092	0.0236	0.0895	0.001
7	rs76646828	99413843	0.92	0.472297109457422	0.87	0.405435896572436	0.290711871986173	1.55486124168254	0.0178	0.0251	0.0185	0.0026	0.1615	0.0021	0.0017	0.069	8e-04	0.1067	0.1213	0.0277	0.0052	0.1089	0.0157	0.0019	0.004	8e-04	0.0014	0.0369	0.0278	0.0327	0.0921	0.0234	0.0898	0.001
7	rs35730298	99414176	0.92	0.472297109457422	0.87	0.405435896572436	0.291766452039459	1.55710792410398	0.0178	0.0251	0.0185	0.0026	0.1615	0.0021	0.0017	0.069	8e-04	0.1067	0.1213	0.0277	0.0052	0.1089	0.0157	0.0019	0.004	8e-04	0.0014	0.0369	0.0278	0.0327	0.0921	0.0234	0.0898	0.001
7	rs77882777	99418981	0.92	0.472297109457422	0.87	0.405435896572436	0.317635343288885	1.52587301040585	0.0179	0.0251	0.0184	0.0026	0.1615	0.0021	0.0017	0.0691	8e-04	0.1067	0.1213	0.0275	0.0052	0.1091	0.0156	0.0019	0.004	8e-04	0.0014	0.0368	0.0278	0.0326	0.0919	0.024	0.0898	9e-04
7	rs651430	99429843	0.91	0.517562282080777	0.87	0.405435896572436	0.355270732558081	1.47603823989315	0.0179	0.025	0.0183	0.0026	0.1616	0.0021	0.0017	0.0691	7e-04	0.1068	0.1214	0.0273	0.0052	0.1092	0.0155	0.0019	0.004	8e-04	0.0014	0.0368	0.0278	0.0325	0.0918	0.0244	0.0897	8e-04
7	rs45503495	99434215	0.91	0.517562282080777	0.87	0.405435896572436	0.358149349345659	1.46319310564193	0.0179	0.025	0.0183	0.0026	0.1615	0.0021	0.0017	0.0692	7e-04	0.1068	0.1215	0.0273	0.0051	0.1093	0.0155	0.0019	0.004	8e-04	0.0014	0.0368	0.0278	0.0325	0.0918	0.0244	0.0897	8e-04
7	rs2164226	99438377	0.91	0.517562282080777	0.87	0.405435896572436	0.36007505847529	1.46850024379779	0.018	0.025	0.0183	0.0026	0.1614	0.0021	0.0017	0.0693	7e-04	0.1068	0.1215	0.0273	0.0051	0.1094	0.0155	0.0019	0.004	8e-04	0.0014	0.0368	0.0278	0.0325	0.0918	0.0243	0.0897	8e-04
7	rs533486	99440694	0.91	0.517562282080777	0.87	0.405435896572436	0.360342937326237	1.46695914394496	0.018	0.025	0.0183	0.0026	0.1614	0.002	0.0017	0.0693	7e-04	0.1068	0.1216	0.0273	0.0051	0.1094	0.0155	0.0019	0.004	8e-04	0.0014	0.0368	0.0278	0.0325	0.0918	0.0243	0.0897	8e-04
7	rs117024920	99446494	0.91	0.517562282080777	0.87	0.405435896572436	0.352033336658516	1.47072673504296	0.018	0.025	0.0183	0.0026	0.1614	0.002	0.0017	0.0693	7e-04	0.1068	0.1216	0.0272	0.0051	0.1094	0.0155	0.0019	0.004	8e-04	0.0014	0.0368	0.0278	0.0325	0.0919	0.0243	0.0898	8e-04
7	rs800667	99447241	0.91	0.517562282080777	0.87	0.405435896572436	0.351609892396723	1.48221027911945	0.018	0.025	0.0183	0.0026	0.1614	0.002	0.0017	0.0693	7e-04	0.1068	0.1216	0.0272	0.0051	0.1094	0.0155	0.0019	0.004	8e-04	0.0014	0.0368	0.0278	0.0325	0.0919	0.0243	0.0898	8e-04
7	rs45621431	99454482	0.91	0.517562282080777	0.87	0.405435896572436	0.361737554822538	1.53104319982319	0.0181	0.0245	0.0182	0.0027	0.1616	0.002	0.0017	0.0695	8e-04	0.1061	0.122	0.027	0.0051	0.1088	0.0156	0.0019	0.0041	8e-04	0.0014	0.0368	0.0279	0.0326	0.0924	0.0241	0.09	7e-04
7	rs45537741	99457517	0.91	0.517562282080777	0.87	0.405435896572436	0.363350161087351	1.53863110455304	0.0182	0.0242	0.0181	0.0027	0.1618	0.002	0.0017	0.0696	8e-04	0.1057	0.1223	0.0269	0.0051	0.1085	0.0156	0.0019	0.0041	9e-04	0.0014	0.0368	0.0279	0.0327	0.0927	0.024	0.0902	7e-04
7	rs680055	99457605	0.91	0.517562282080777	0.87	0.405435896572436	0.364966442159159	1.55002395235921	0.0182	0.0242	0.0181	0.0027	0.1618	0.002	0.0017	0.0696	8e-04	0.1057	0.1223	0.0269	0.0051	0.1085	0.0156	0.0019	0.0041	9e-04	0.0014	0.0368	0.0279	0.0327	0.0927	0.024	0.0902	7e-04
7	rs17342647	99459256	0.91	0.517562282080777	0.87	0.405435896572436	0.371577120496086	1.58168129891359	0.0182	0.0242	0.0181	0.0027	0.1618	0.002	0.0017	0.0696	8e-04	0.1056	0.1224	0.0268	0.0051	0.1085	0.0156	0.0019	0.0041	9e-04	0.0014	0.0368	0.028	0.0328	0.0927	0.0239	0.0903	7e-04
7	rs472660	99460107	0.91	0.517562282080777	0.87	0.405435896572436	0.372612105768723	1.59641906799379	0.0182	0.0241	0.0181	0.0027	0.1618	0.002	0.0017	0.0696	8e-04	0.1056	0.1225	0.0268	0.0051	0.1085	0.0156	0.0019	0.0042	9e-04	0.0014	0.0368	0.028	0.0328	0.0927	0.0239	0.0903	7e-04
7	rs62474460	99463342	0.91	0.517562282080777	0.87	0.405435896572436	0.377863933570507	1.60405627264353	0.0182	0.0241	0.0181	0.0027	0.1616	0.002	0.0017	0.0696	8e-04	0.1055	0.1226	0.0268	0.0052	0.1084	0.0156	0.0019	0.0042	9e-04	0.0015	0.0367	0.028	0.0328	0.0927	0.0239	0.0904	7e-04
7	rs113425961	99463562	0.91	0.517562282080777	0.87	0.405435896572436	0.377424852321892	1.60457719469686	0.0182	0.0241	0.0181	0.0027	0.1616	0.002	0.0017	0.0696	8e-04	0.1055	0.1225	0.0268	0.0052	0.1084	0.0156	0.0019	0.0042	9e-04	0.0015	0.0367	0.028	0.0328	0.0927	0.0239	0.0904	7e-04
7	rs76482135	99469361	0.91	0.517562282080777	0.87	0.405435896572436	0.383429642189473	1.61813023931045	0.0183	0.0241	0.0181	0.0027	0.1616	0.002	0.0017	0.0696	8e-04	0.1055	0.1226	0.0267	0.0052	0.1084	0.0156	0.0019	0.0042	9e-04	0.0015	0.0367	0.028	0.0328	0.0927	0.0239	0.0904	7e-04
7	rs73403577	99473801	0.91	0.517562282080777	0.87	0.405435896572436	0.388312617301102	1.6170870791913	0.0183	0.0241	0.0181	0.0027	0.1615	0.002	0.0017	0.0696	8e-04	0.1055	0.1226	0.0267	0.0052	0.1084	0.0156	0.0019	0.0042	9e-04	0.0015	0.0367	0.0281	0.0328	0.0927	0.0239	0.0904	7e-04
7	rs17161997	99473858	0.91	0.517562282080777	0.87	0.405435896572436	0.388702378719421	1.61917350209009	0.0183	0.0241	0.0181	0.0027	0.1615	0.002	0.0017	0.0696	8e-04	0.1055	0.1226	0.0267	0.0052	0.1084	0.0156	0.0019	0.0042	9e-04	0.0015	0.0367	0.0281	0.0328	0.0927	0.0239	0.0904	7e-04
7	rs60737583	99474007	0.91	0.517562282080777	0.87	0.405435896572436	0.388758075064223	1.62004296610293	0.0183	0.0241	0.0181	0.0027	0.1615	0.002	0.0017	0.0696	8e-04	0.1055	0.1226	0.0267	0.0052	0.1084	0.0156	0.0019	0.0042	9e-04	0.0015	0.0367	0.0281	0.0328	0.0927	0.0239	0.0904	7e-04
7	rs2572023	99474427	0.91	0.517562282080777	0.87	0.405435896572436	0.388925188309581	1.62491327884312	0.0183	0.0241	0.0181	0.0027	0.1615	0.002	0.0017	0.0696	8e-04	0.1055	0.1226	0.0267	0.0052	0.1084	0.0157	0.0019	0.0042	9e-04	0.0015	0.0367	0.0281	0.0328	0.0927	0.0239	0.0904	7e-04
7	rs11505840	99479111	0.91	0.517562282080777	0.87	0.405435896572436	0.390263401342952	1.61291546693207	0.0184	0.0241	0.018	0.0027	0.161	0.002	0.0017	0.0697	8e-04	0.105	0.123	0.0266	0.0052	0.1083	0.0157	0.002	0.0043	0.001	0.0015	0.0367	0.028	0.0328	0.0927	0.0239	0.0907	7e-04
7	rs17277546	99489571	0.91	0.517562282080777	0.87	0.405435896572436	0.415149840643645	1.6449395902027	0.0184	0.0241	0.018	0.0027	0.161	0.002	0.0017	0.0698	7e-04	0.1051	0.1231	0.0266	0.0052	0.1083	0.0157	0.002	0.0043	0.001	0.0015	0.0367	0.028	0.0328	0.0927	0.0239	0.0907	7e-04
7	rs33998596	99489868	0.91	0.517562282080777	0.87	0.405435896572436	0.4185532307311	1.64668276349429	0.0184	0.0241	0.0181	0.0028	0.161	0.002	0.0017	0.0698	7e-04	0.1051	0.1231	0.0266	0.0052	0.1083	0.0157	0.002	0.0043	0.001	0.0015	0.0367	0.028	0.0328	0.0927	0.0239	0.0907	7e-04
7	rs35432946	99490190	0.91	0.517562282080777	0.87	0.405435896572436	0.418611034718018	1.64563682599808	0.0184	0.0241	0.0181	0.0028	0.161	0.002	0.0017	0.0698	7e-04	0.1051	0.1231	0.0266	0.0052	0.1083	0.0157	0.002	0.0043	0.001	0.0015	0.0367	0.028	0.0328	0.0927	0.0239	0.0907	7e-04
7	rs117578328	99491545	0.91	0.517562282080777	0.87	0.405435896572436	0.417975409678905	1.6449395902027	0.0184	0.0241	0.0181	0.0028	0.161	0.002	0.0017	0.0698	7e-04	0.1051	0.1231	0.0266	0.0052	0.1083	0.0157	0.002	0.0043	0.001	0.0015	0.0367	0.028	0.0328	0.0927	0.0239	0.0907	7e-04
7	rs2572005	99494030	0.91	0.517562282080777	0.87	0.405435896572436	0.416705604223256	1.64354525280118	0.0184	0.0241	0.0181	0.0028	0.161	0.002	0.0017	0.0698	7e-04	0.1051	0.1231	0.0266	0.0052	0.1083	0.0157	0.002	0.0043	0.001	0.0015	0.0367	0.028	0.0328	0.0927	0.0239	0.0907	7e-04
7	rs117674278	99499799	0.91	0.517562282080777	0.87	0.405435896572436	0.411473712183928	1.63065614531174	0.0184	0.0241	0.0181	0.0028	0.161	0.002	0.0017	0.0698	7e-04	0.1051	0.1231	0.0266	0.0052	0.1084	0.0157	0.002	0.0043	0.001	0.0015	0.0367	0.028	0.0328	0.0927	0.0239	0.0907	7e-04
7	rs41280953	99500597	0.91	0.517562282080777	0.87	0.405435896572436	0.410614483634348	1.62473930075189	0.0184	0.0241	0.0181	0.0028	0.161	0.002	0.0017	0.0698	7e-04	0.1051	0.1231	0.0266	0.0052	0.1084	0.0157	0.002	0.0043	0.001	0.0015	0.0367	0.028	0.0328	0.0926	0.0239	0.0907	7e-04
7	rs118082856	99521208	0.91	0.517562282080777	0.87	0.405435896572436	0.401222353289617	1.66587601465741	0.0184	0.024	0.018	0.0028	0.1611	0.0021	0.0017	0.0697	7e-04	0.1051	0.1229	0.0268	0.0052	0.1083	0.0158	0.002	0.0043	0.001	0.0015	0.0367	0.0279	0.0328	0.0926	0.0239	0.0907	7e-04
7	rs75126895	99521689	0.91	0.517562282080777	0.87	0.405435896572436	0.400091324680187	1.66797184699038	0.0184	0.024	0.018	0.0028	0.1611	0.0021	0.0017	0.0697	7e-04	0.1051	0.1229	0.0268	0.0052	0.1083	0.0158	0.002	0.0043	0.001	0.0015	0.0367	0.0279	0.0328	0.0926	0.0239	0.0907	7e-04
7	rs11977827	99526316	0.91	0.517562282080777	0.87	0.405435896572436	0.39440417310993	1.64180258289309	0.0184	0.024	0.0178	0.0028	0.1611	0.0022	0.0018	0.0697	7e-04	0.1052	0.1226	0.0272	0.0053	0.1082	0.0158	0.0019	0.0043	0.001	0.0015	0.0367	0.0279	0.0328	0.0926	0.0239	0.0907	7e-04
7	rs2527894	99538841	0.91	0.517562282080777	0.87	0.405435896572436	0.394123696527258	1.63953753091359	0.0184	0.0239	0.0176	0.0027	0.1612	0.0022	0.0018	0.0698	7e-04	0.1057	0.1224	0.0275	0.0053	0.1079	0.0157	0.0019	0.0043	0.001	0.0015	0.0367	0.0277	0.0328	0.0925	0.0239	0.0908	7e-04
7	rs2527886	99552168	0.9	0.565600701999265	0.87	0.405435896572436	0.400656638358926	1.64371953518709	0.0184	0.0239	0.0176	0.0027	0.1615	0.0022	0.0018	0.0698	7e-04	0.1056	0.1224	0.0274	0.0053	0.1078	0.0157	0.0019	0.0043	0.001	0.0015	0.0367	0.0277	0.0328	0.0924	0.0239	0.0909	7e-04
7	rs13223723	99552892	0.9	0.565600701999265	0.87	0.405435896572436	0.386200221381087	1.61621785757132	0.0184	0.0239	0.0176	0.0027	0.1615	0.0022	0.0018	0.0698	7e-04	0.1055	0.1223	0.0274	0.0053	0.1079	0.0156	0.0019	0.0043	0.001	0.0015	0.0367	0.0277	0.0328	0.0924	0.0238	0.0909	7e-04
7	rs2283017	99574758	0.9	0.565600701999265	0.87	0.405435896572436	0.357135141047561	1.6348347085485	0.0185	0.0239	0.0179	0.0023	0.1622	0.0022	0.0019	0.069	6e-04	0.1061	0.123	0.0276	0.0055	0.1072	0.0155	0.0019	0.0039	0.001	0.0016	0.0367	0.0281	0.0326	0.092	0.0235	0.0914	7e-04
7	rs2525557	99578199	0.9	0.565600701999265	0.87	0.405435896572436	0.355323931724239	1.64127983653632	0.0185	0.0239	0.0179	0.0022	0.1623	0.0022	0.0019	0.069	6e-04	0.1061	0.123	0.0276	0.0055	0.1072	0.0155	0.0019	0.0039	0.001	0.0016	0.0367	0.0281	0.0326	0.092	0.0236	0.0913	7e-04
7	rs117678194	99578920	0.9	0.565600701999265	0.87	0.405435896572436	0.358256194074157	1.66587601465741	0.0185	0.0239	0.0179	0.0022	0.1623	0.0022	0.0019	0.069	6e-04	0.106	0.123	0.0276	0.0055	0.1072	0.0155	0.0019	0.0039	0.001	0.0016	0.0367	0.0281	0.0325	0.092	0.0236	0.0913	7e-04
7	rs6960542	99583219	0.9	0.565600701999265	0.87	0.405435896572436	0.36464289209033	1.69350265498491	0.0186	0.0238	0.0179	0.0021	0.1622	0.0022	0.0018	0.0692	6e-04	0.1059	0.123	0.0277	0.0056	0.1071	0.0158	0.0019	0.0039	9e-04	0.0016	0.0366	0.028	0.0325	0.0922	0.0235	0.0914	7e-04
7	rs4729561	99583286	0.9	0.565600701999265	0.87	0.405435896572436	0.366694522698828	1.69945647846161	0.0186	0.0238	0.0179	0.0021	0.1622	0.0022	0.0018	0.0692	6e-04	0.1059	0.123	0.0277	0.0056	0.1071	0.0158	0.0019	0.0039	9e-04	0.0016	0.0366	0.028	0.0325	0.0922	0.0235	0.0914	7e-04
7	rs116878104	99617650	0.89	0.616467558766813	0.87	0.405435896572436	0.428612411140697	1.79795642970354	0.0191	0.0237	0.0178	0.0017	0.163	0.0019	0.0016	0.0701	4e-04	0.1057	0.1233	0.0278	0.0056	0.1062	0.0153	0.0017	0.0039	0.0012	0.0017	0.0368	0.0279	0.0315	0.0925	0.0231	0.0924	8e-04
7	rs35228488	99617852	0.89	0.616467558766813	0.87	0.405435896572436	0.428612411140697	1.82022912389454	0.0191	0.0237	0.0178	0.0017	0.163	0.0019	0.0016	0.0701	4e-04	0.1057	0.1233	0.0278	0.0056	0.1063	0.0153	0.0017	0.0039	0.0012	0.0017	0.0368	0.0279	0.0315	0.0925	0.0231	0.0924	8e-04
7	rs55634428	99620994	0.89	0.616467558766813	0.87	0.405435896572436	0.422667192876958	1.82306021650859	0.0191	0.0236	0.0178	0.0017	0.163	0.0019	0.0016	0.0702	4e-04	0.1057	0.1233	0.0278	0.0056	0.1063	0.0153	0.0017	0.0038	0.0012	0.0017	0.0369	0.0279	0.0316	0.0925	0.023	0.0924	8e-04
7	rs148669042	99627504	0.89	0.616467558766813	0.87	0.405435896572436	0.411989680448921	1.81103243922242	0.0191	0.0236	0.0179	0.0017	0.1631	0.0019	0.0016	0.0702	5e-04	0.1057	0.1234	0.0278	0.0056	0.1063	0.0153	0.0017	0.0038	0.0012	0.0017	0.0369	0.0279	0.0316	0.0925	0.0227	0.0923	8e-04
7	rs76775847	99633582	0.89	0.616467558766813	0.87	0.405435896572436	0.393450963304828	1.7686738348798	0.0191	0.0236	0.0178	0.0017	0.1632	0.0019	0.0015	0.0705	5e-04	0.1058	0.1234	0.0278	0.0056	0.1064	0.0153	0.0017	0.0038	0.0012	0.0017	0.0369	0.0279	0.0317	0.0924	0.0221	0.0924	8e-04
7	rs4729567	99637242	0.89	0.616467558766813	0.86	0.450156947394433	0.409641777509282	1.84112319220418	0.0191	0.0236	0.0179	0.0017	0.1632	0.0019	0.0015	0.0705	5e-04	0.1058	0.1235	0.0278	0.0056	0.1064	0.0153	0.0017	0.0038	0.0012	0.0017	0.0369	0.0279	0.0318	0.0924	0.0219	0.0924	8e-04
7	rs62484984	99639187	0.89	0.616467558766813	0.86	0.450156947394433	0.410385507755897	1.8640037256076	0.0191	0.0236	0.0179	0.0017	0.1632	0.0019	0.0016	0.0705	5e-04	0.1058	0.1235	0.0278	0.0056	0.1064	0.0153	0.0017	0.0038	0.0012	0.0017	0.0369	0.0279	0.0318	0.0923	0.022	0.0924	8e-04
7	rs4729568	99639445	0.89	0.616467558766813	0.86	0.450156947394433	0.412391212587344	1.87039612603385	0.0191	0.0236	0.0178	0.0017	0.1632	0.0019	0.0016	0.0706	5e-04	0.1058	0.1235	0.0278	0.0056	0.1064	0.0153	0.0017	0.0038	0.0012	0.0017	0.0369	0.0279	0.0318	0.0924	0.0219	0.0924	8e-04
7	rs55969052	99650317	0.89	0.616467558766813	0.86	0.450156947394433	0.383374333718304	1.82182153588883	0.0181	0.0236	0.0178	0.0016	0.1635	0.0019	0.0016	0.0709	5e-04	0.1057	0.1237	0.0276	0.0057	0.1065	0.0153	0.0016	0.0038	0.0012	0.0018	0.0369	0.028	0.0319	0.0921	0.022	0.0927	8e-04
7	rs11558476	99654689	0.89	0.616467558766813	0.86	0.450156947394433	0.390821675692896	1.84271820302091	0.0181	0.0236	0.0178	0.0016	0.1635	0.0019	0.0016	0.0708	5e-04	0.1057	0.1237	0.0276	0.0057	0.1065	0.0153	0.0016	0.0038	0.0012	0.0018	0.0369	0.028	0.0319	0.0921	0.0221	0.0927	0.001
7	rs79017592	99656563	0.89	0.616467558766813	0.86	0.450156947394433	0.390263401342952	1.83935118891521	0.0181	0.0236	0.0178	0.0017	0.1636	0.0018	0.0015	0.0708	5e-04	0.1057	0.1236	0.0276	0.0057	0.1065	0.0153	0.0016	0.0038	0.0012	0.0018	0.0369	0.028	0.0319	0.0922	0.022	0.0929	9e-04
7	rs11550034	99669802	0.89	0.616467558766813	0.86	0.450156947394433	0.39845418509048	1.8611636536505	0.0181	0.0236	0.0176	0.0018	0.1636	0.0019	0.0015	0.0708	5e-04	0.1057	0.1236	0.0276	0.0057	0.1064	0.0154	0.0016	0.0038	0.0012	0.0018	0.0369	0.028	0.0319	0.0922	0.0221	0.0929	9e-04
7	rs12673441	99670328	0.89	0.616467558766813	0.86	0.450156947394433	0.398566982847394	1.85867909424814	0.0181	0.0236	0.0176	0.0018	0.1636	0.0019	0.0016	0.0708	5e-04	0.1057	0.1236	0.0276	0.0057	0.1064	0.0154	0.0016	0.0038	0.0012	0.0018	0.0369	0.028	0.0319	0.0922	0.0221	0.0929	9e-04
7	rs1527423	99691740	0.89	0.616467558766813	0.86	0.450156947394433	0.404113736919869	1.89492882453127	0.0181	0.0236	0.0175	0.0017	0.1637	0.0018	0.0015	0.0709	5e-04	0.1056	0.1234	0.0275	0.0057	0.1065	0.0154	0.0016	0.0037	0.0012	0.0018	0.0369	0.028	0.0319	0.0925	0.0219	0.093	9e-04
7	rs77603567	99692163	0.89	0.616467558766813	0.86	0.450156947394433	0.403489223364576	1.891014804244	0.0181	0.0236	0.0175	0.0017	0.1637	0.0018	0.0015	0.0709	5e-04	0.1056	0.1234	0.0275	0.0057	0.1065	0.0154	0.0016	0.0037	0.0012	0.0018	0.0369	0.028	0.0319	0.0925	0.0219	0.093	9e-04
7	rs2307355	99693552	0.89	0.616467558766813	0.86	0.450156947394433	0.403205513841808	1.89048116227954	0.0181	0.0236	0.0175	0.0017	0.1637	0.0018	0.0015	0.0709	5e-04	0.1056	0.1234	0.0274	0.0057	0.1064	0.0154	0.0016	0.0037	0.0012	0.0018	0.0369	0.028	0.0319	0.0925	0.0219	0.093	9e-04
7	rs2307345	99695026	0.89	0.616467558766813	0.86	0.450156947394433	0.403375727533423	1.89492882453127	0.0181	0.0236	0.0175	0.0017	0.1637	0.0018	0.0015	0.0709	5e-04	0.1056	0.1234	0.0274	0.0057	0.1064	0.0154	0.0016	0.0037	0.0012	0.0018	0.0369	0.028	0.0319	0.0925	0.0219	0.093	9e-04
7	rs2070215	99696797	0.89	0.616467558766813	0.86	0.450156947394433	0.402581705583027	1.89866599329525	0.0181	0.0236	0.0175	0.0017	0.1637	0.0018	0.0015	0.0709	5e-04	0.1056	0.1234	0.0274	0.0057	0.1064	0.0154	0.0016	0.0037	0.0012	0.0018	0.0369	0.028	0.0319	0.0925	0.0219	0.093	9e-04
7	rs41280968	99702947	0.89	0.616467558766813	0.86	0.450156947394433	0.405477994228481	1.90507496615379	0.0181	0.0236	0.0175	0.0017	0.1637	0.0019	0.0015	0.0709	5e-04	0.1057	0.1234	0.0274	0.0057	0.1064	0.0155	0.0016	0.0037	0.0012	0.0018	0.0369	0.028	0.0319	0.0924	0.0219	0.093	0.001
7	rs4134932	99704448	0.89	0.616467558766813	0.86	0.450156947394433	0.404454584987348	1.90525303631445	0.0181	0.0236	0.0175	0.0017	0.1636	0.0019	0.0015	0.0709	5e-04	0.1057	0.1234	0.0274	0.0057	0.1064	0.0155	0.0016	0.0037	0.0012	0.0018	0.0369	0.028	0.0319	0.0924	0.0219	0.093	0.001
7	rs4134917	99707950	0.89	0.616467558766813	0.86	0.450156947394433	0.399074771558657	1.8867462614708	0.0181	0.0236	0.0175	0.0017	0.1636	0.0019	0.0015	0.0709	5e-04	0.1057	0.1235	0.0274	0.0057	0.1064	0.0155	0.0016	0.0037	0.0012	0.0018	0.0369	0.028	0.0319	0.0923	0.0219	0.093	0.001
7	rs4134899	99711470	0.89	0.616467558766813	0.86	0.450156947394433	0.400091324680187	1.89581853294276	0.0182	0.0236	0.0175	0.0017	0.1635	0.0019	0.0015	0.0709	5e-04	0.1057	0.1235	0.0275	0.0057	0.1064	0.0155	0.0016	0.0037	0.0012	0.0018	0.0369	0.028	0.0318	0.0923	0.0219	0.093	0.001
7	rs3807479	99716901	0.89	0.616467558766813	0.86	0.450156947394433	0.396032920930503	1.88105698378732	0.0182	0.0236	0.0175	0.0018	0.1635	0.0019	0.0015	0.0709	5e-04	0.1058	0.1234	0.0275	0.0057	0.1064	0.0156	0.0016	0.0037	0.0012	0.0018	0.0369	0.028	0.0318	0.0922	0.0219	0.0931	0.001
7	rs78225095	99725146	0.89	0.616467558766813	0.86	0.450156947394433	0.383429642189473	1.85992131514654	0.0182	0.0236	0.0174	0.0018	0.1635	0.002	0.0016	0.0708	5e-04	0.1057	0.1232	0.0276	0.0057	0.1066	0.0156	0.0017	0.0037	0.0012	0.0018	0.0369	0.0281	0.0317	0.0922	0.0218	0.0931	0.001
7	rs117461151	99735364	0.89	0.616467558766813	0.86	0.450156947394433	0.384093659350723	1.86418125046184	0.0182	0.0236	0.0174	0.0018	0.1636	0.002	0.0016	0.0707	5e-04	0.1059	0.1228	0.0276	0.0057	0.1066	0.0156	0.0017	0.0037	0.0012	0.0018	0.0369	0.0281	0.0317	0.0922	0.0218	0.0932	9e-04
7	rs11771139	99736059	0.89	0.616467558766813	0.86	0.450156947394433	0.384924499709179	1.87394879504436	0.0182	0.0236	0.0174	0.0018	0.1636	0.002	0.0016	0.0708	5e-04	0.1059	0.1228	0.0276	0.0057	0.1067	0.0156	0.0017	0.0037	0.0012	0.0018	0.0369	0.0281	0.0317	0.0922	0.0218	0.0932	9e-04
7	rs6975031	99739362	0.89	0.616467558766813	0.86	0.450156947394433	0.384813668434297	1.88247907641774	0.0182	0.0236	0.0174	0.0018	0.1636	0.002	0.0016	0.0708	5e-04	0.1059	0.1228	0.0276	0.0057	0.1067	0.0156	0.0017	0.0037	0.0012	0.0018	0.0369	0.0281	0.0317	0.0922	0.0218	0.0932	9e-04
7	rs12878	99747130	0.89	0.616467558766813	0.86	0.450156947394433	0.380944767472522	1.87821325297375	0.0183	0.0235	0.0174	0.0018	0.1635	0.002	0.0016	0.0708	5e-04	0.1059	0.1228	0.0277	0.0057	0.1067	0.0156	0.0017	0.0037	0.0012	0.0018	0.0369	0.0282	0.0316	0.0922	0.0217	0.0932	9e-04
7	rs11540426	99751521	0.89	0.616467558766813	0.86	0.450156947394433	0.378523042132583	1.88176801118229	0.0183	0.0235	0.0174	0.0018	0.1635	0.002	0.0016	0.0707	5e-04	0.106	0.1229	0.0277	0.0057	0.1067	0.0156	0.0017	0.0037	0.0012	0.0018	0.0369	0.0282	0.0316	0.0922	0.0217	0.0932	9e-04
7	rs3823646	99757612	0.89	0.616467558766813	0.86	0.450156947394433	0.375890112881476	1.87252761319303	0.0183	0.0235	0.0173	0.0018	0.1635	0.002	0.0016	0.0707	5e-04	0.1061	0.1229	0.0277	0.0057	0.1068	0.0156	0.0017	0.0037	0.0013	0.0018	0.0369	0.0282	0.0316	0.0921	0.0217	0.0932	9e-04
7	rs78756658	99764572	0.89	0.616467558766813	0.86	0.450156947394433	0.373921553439976	1.85477573816623	0.0184	0.0234	0.0173	0.0018	0.1632	0.0019	0.0016	0.0707	5e-04	0.1062	0.1228	0.0277	0.0057	0.1068	0.0156	0.0017	0.0037	0.0013	0.0018	0.0369	0.0282	0.0316	0.0921	0.0217	0.0933	9e-04
7	rs12668498	99772600	0.89	0.616467558766813	0.86	0.450156947394433	0.385201648638523	1.86613418174699	0.0184	0.0234	0.0173	0.0017	0.1628	0.0019	0.0016	0.0707	5e-04	0.1063	0.1228	0.0277	0.0057	0.1067	0.0157	0.0017	0.0038	0.0013	0.0018	0.0369	0.0284	0.0315	0.0921	0.0217	0.0934	9e-04
7	rs78886656	99777245	0.89	0.616467558766813	0.86	0.450156947394433	0.397834084647	1.88479029955076	0.0185	0.0234	0.0174	0.0017	0.1623	0.0019	0.0017	0.0708	5e-04	0.1065	0.1227	0.0278	0.0057	0.1067	0.0157	0.0018	0.0038	0.0014	0.0018	0.0369	0.0285	0.0315	0.092	0.0217	0.0935	9e-04
7	rs2272343	99778285	0.89	0.616467558766813	0.86	0.450156947394433	0.413884329087289	1.90400659409792	0.0186	0.0234	0.0174	0.0017	0.1622	0.0019	0.0017	0.0708	5e-04	0.1065	0.1227	0.0278	0.0057	0.1067	0.0157	0.0018	0.0038	0.0014	0.0018	0.0369	0.0285	0.0314	0.092	0.0217	0.0935	9e-04
7	rs13230744	99797792	0.89	0.616467558766813	0.86	0.450156947394433	0.429080446182385	1.9280651429074	0.0186	0.0234	0.0174	0.0018	0.1622	0.0019	0.0017	0.0708	5e-04	0.1065	0.1227	0.0278	0.0057	0.1067	0.0157	0.0018	0.0039	0.0014	0.0019	0.0369	0.0285	0.0315	0.0919	0.0217	0.0934	9e-04
7	rs7789890	99800559	0.89	0.616467558766813	0.86	0.450156947394433	0.426801168956473	1.92984892849493	0.0186	0.0234	0.0174	0.0018	0.1622	0.0019	0.0017	0.0708	5e-04	0.1065	0.1226	0.0278	0.0057	0.1067	0.0157	0.0018	0.0039	0.0014	0.0019	0.0369	0.0285	0.0315	0.0919	0.0217	0.0934	9e-04
7	rs941287	99807473	0.89	0.616467558766813	0.86	0.450156947394433	0.429548734527965	1.94519891231996	0.0186	0.0234	0.0174	0.0018	0.1622	0.0018	0.0017	0.0709	5e-04	0.1065	0.1226	0.0278	0.0057	0.1066	0.0156	0.0018	0.0038	0.0014	0.0019	0.0368	0.0285	0.0315	0.092	0.0218	0.0936	9e-04
7	rs17249588	99808097	0.89	0.616467558766813	0.86	0.450156947394433	0.427326621345667	1.92699498161801	0.0186	0.0233	0.0174	0.0018	0.1622	0.0018	0.0017	0.0709	5e-04	0.1066	0.1224	0.0278	0.0057	0.1066	0.0157	0.0018	0.0038	0.0014	0.0019	0.0368	0.0285	0.0315	0.092	0.0218	0.0936	9e-04
7	rs80044214	99809032	0.89	0.616467558766813	0.86	0.450156947394433	0.420289080336486	1.9082805850392	0.0186	0.0233	0.0174	0.0017	0.1622	0.0018	0.0017	0.0709	5e-04	0.1066	0.1224	0.0278	0.0057	0.1066	0.0157	0.0018	0.0038	0.0014	0.0019	0.0368	0.0285	0.0315	0.092	0.0218	0.0936	9e-04
7	rs141119008	99817878	0.89	0.616467558766813	0.86	0.450156947394433	0.446814103810604	1.9309193098158	0.0187	0.0233	0.0175	0.0017	0.1622	0.0017	0.0017	0.071	5e-04	0.1066	0.1223	0.0277	0.0057	0.1067	0.0158	0.0016	0.0038	0.0014	0.0019	0.0368	0.0286	0.0315	0.092	0.0218	0.0937	9e-04
7	rs56089143	99819844	0.89	0.616467558766813	0.86	0.450156947394433	0.451542832494788	1.94555608889986	0.0187	0.0233	0.0175	0.0017	0.1621	0.0017	0.0016	0.071	5e-04	0.1066	0.1223	0.0276	0.0057	0.1067	0.0158	0.0016	0.0038	0.0014	0.0019	0.0368	0.0286	0.0315	0.092	0.0218	0.0938	9e-04
7	rs62482174	99833851	0.89	0.616467558766813	0.86	0.450156947394433	0.450882936584459	1.97863386142053	0.0187	0.0233	0.0175	0.0016	0.1621	0.0017	0.0016	0.071	5e-04	0.1066	0.1223	0.0276	0.0057	0.1067	0.0158	0.0015	0.0037	0.0015	0.0019	0.0368	0.0287	0.0315	0.092	0.0218	0.0938	9e-04
7	rs117038461	99841354	0.89	0.616467558766813	0.86	0.450156947394433	0.448248092611699	1.982393465725	0.0187	0.0233	0.0175	0.0016	0.1621	0.0017	0.0016	0.071	5e-04	0.1066	0.1224	0.0276	0.0057	0.1067	0.0158	0.0015	0.0037	0.0015	0.0018	0.0368	0.0287	0.0315	0.092	0.0218	0.0938	9e-04
7	rs76281814	99846414	0.89	0.616467558766813	0.86	0.450156947394433	0.445084382822398	1.99206549641546	0.0187	0.0233	0.0175	0.0016	0.1621	0.0017	0.0016	0.071	5e-04	0.1067	0.1224	0.0276	0.0057	0.1068	0.0158	0.0015	0.0037	0.0015	0.0018	0.0368	0.0287	0.0316	0.092	0.0218	0.0938	9e-04
7	rs117700582	99846442	0.89	0.616467558766813	0.86	0.450156947394433	0.444548244245943	1.98866164101405	0.0187	0.0233	0.0175	0.0016	0.1621	0.0017	0.0016	0.071	5e-04	0.1067	0.1224	0.0276	0.0057	0.1068	0.0158	0.0015	0.0037	0.0015	0.0018	0.0368	0.0287	0.0316	0.092	0.0218	0.0938	9e-04
7	rs117244534	99874997	0.89	0.616467558766813	0.86	0.450156947394433	0.436426356864612	1.98973645682162	0.0188	0.0233	0.0176	0.0016	0.1621	0.0017	0.0016	0.0711	5e-04	0.1068	0.1221	0.0277	0.0057	0.1068	0.0159	0.0014	0.0036	0.0015	0.0019	0.0367	0.0286	0.0316	0.0918	0.0219	0.0938	9e-04
7	rs184386306	99896105	0.89	0.616467558766813	0.86	0.450156947394433	0.434952237998284	1.98561676074711	0.0189	0.0232	0.0177	0.0016	0.1621	0.0016	0.0016	0.0711	5e-04	0.1069	0.1219	0.0277	0.0057	0.1067	0.016	0.0013	0.0036	0.0015	0.0019	0.0367	0.0285	0.0316	0.0917	0.022	0.0939	9e-04
7	rs111312383	99905325	0.89	0.616467558766813	0.86	0.450156947394433	0.44615761415181	2.00694425903244	0.0189	0.0232	0.0177	0.0016	0.1621	0.0016	0.0015	0.0712	5e-04	0.107	0.1217	0.0277	0.0057	0.1068	0.0161	0.0013	0.0035	0.0015	0.0019	0.0367	0.0285	0.0316	0.0916	0.0221	0.0939	9e-04
7	rs28680963	99905475	0.89	0.616467558766813	0.86	0.450156947394433	0.440685584374926	2.00622686481088	0.0189	0.0232	0.0177	0.0016	0.1621	0.0016	0.0015	0.0712	5e-04	0.107	0.1217	0.0277	0.0057	0.1068	0.0161	0.0013	0.0035	0.0015	0.0019	0.0367	0.0285	0.0316	0.0917	0.0221	0.0939	9e-04
7	rs13228694	99940307	0.89	0.616467558766813	0.86	0.450156947394433	0.459680085540956	2.05760749766836	0.0189	0.0232	0.0177	0.0015	0.1621	0.0016	0.0015	0.0712	5e-04	0.1071	0.1215	0.0277	0.0057	0.1069	0.0162	0.0013	0.0035	0.0015	0.0019	0.0367	0.0286	0.0316	0.0916	0.0221	0.094	9e-04
7	rs6979910	99940630	0.89	0.616467558766813	0.86	0.450156947394433	0.458228261293092	2.05724758668077	0.0189	0.0232	0.0177	0.0015	0.1621	0.0016	0.0015	0.0712	5e-04	0.1071	0.1215	0.0277	0.0057	0.1069	0.0162	0.0013	0.0034	0.0015	0.0019	0.0367	0.0286	0.0316	0.0916	0.0221	0.094	9e-04
7	rs77612288	99966862	0.89	0.616467558766813	0.86	0.450156947394433	0.459801172287185	2.05382885364595	0.0189	0.0232	0.0177	0.0015	0.1621	0.0016	0.0015	0.0712	5e-04	0.1072	0.1215	0.0277	0.0057	0.1069	0.0162	0.0012	0.0034	0.0015	0.0019	0.0367	0.0286	0.0316	0.0916	0.0221	0.094	8e-04
7	rs111904024	99981057	0.89	0.616467558766813	0.86	0.450156947394433	0.464292336913047	2.04699367997768	0.0189	0.0232	0.0177	0.0015	0.1621	0.0016	0.0015	0.0712	5e-04	0.1072	0.1215	0.0277	0.0057	0.1069	0.0162	0.0012	0.0034	0.0015	0.0019	0.0367	0.0286	0.0316	0.0916	0.0221	0.094	8e-04
7	rs4596570	100010770	0.89	0.616467558766813	0.86	0.450156947394433	0.495507725707765	2.06642794889699	0.019	0.0232	0.0177	0.0015	0.1621	0.0016	0.0015	0.0712	4e-04	0.1073	0.1215	0.0277	0.0058	0.107	0.0163	0.0012	0.0034	0.0015	0.0019	0.0367	0.0286	0.0316	0.0915	0.0221	0.0941	8e-04
7	rs5015755	100013402	0.89	0.616467558766813	0.86	0.450156947394433	0.496575620809234	2.05832734496393	0.019	0.0232	0.0176	0.0015	0.1621	0.0016	0.0015	0.0712	4e-04	0.1073	0.1216	0.0277	0.0058	0.107	0.0163	0.0012	0.0034	0.0014	0.0019	0.0367	0.0286	0.0316	0.0915	0.022	0.0941	8e-04
7	rs6465770	100014711	0.89	0.616467558766813	0.86	0.450156947394433	0.498273963094517	2.05346903140145	0.019	0.0232	0.0176	0.0015	0.1621	0.0016	0.0015	0.0712	4e-04	0.1074	0.1216	0.0277	0.0058	0.107	0.0163	0.0012	0.0034	0.0014	0.0019	0.0367	0.0286	0.0316	0.0915	0.022	0.0941	8e-04
7	rs13222543	100015457	0.89	0.616467558766813	0.86	0.450156947394433	0.501110728507291	2.05940717917967	0.0189	0.0232	0.0177	0.0015	0.162	0.0016	0.0015	0.0712	4e-04	0.1074	0.1216	0.0277	0.0058	0.107	0.0163	0.0012	0.0034	0.0014	0.0019	0.0367	0.0286	0.0316	0.0915	0.022	0.0942	8e-04
7	rs7783159	100017454	0.89	0.616467558766813	0.86	0.450156947394433	0.503828641805183	2.06012711081624	0.0189	0.0232	0.0177	0.0015	0.162	0.0016	0.0015	0.0712	4e-04	0.1074	0.1216	0.0277	0.0058	0.107	0.0163	0.0013	0.0034	0.0013	0.0019	0.0367	0.0286	0.0316	0.0915	0.022	0.0942	8e-04
7	rs73161763	100020771	0.89	0.616467558766813	0.86	0.450156947394433	0.503385709965711	2.05742754111935	0.0189	0.0232	0.0177	0.0015	0.1619	0.0016	0.0015	0.0712	4e-04	0.1074	0.1216	0.0277	0.0058	0.107	0.0163	0.0013	0.0034	0.0013	0.0019	0.0367	0.0286	0.0316	0.0915	0.022	0.0942	8e-04
7	rs118004628	100021405	0.89	0.616467558766813	0.86	0.450156947394433	0.502942965061501	2.05598796472268	0.0189	0.0232	0.0177	0.0015	0.1619	0.0016	0.0015	0.0712	4e-04	0.1074	0.1216	0.0277	0.0058	0.107	0.0163	0.0013	0.0034	0.0013	0.0019	0.0367	0.0286	0.0316	0.0915	0.022	0.0941	8e-04
7	rs6975729	100028187	0.89	0.616467558766813	0.86	0.450156947394433	0.499912039098809	2.05778745632757	0.019	0.0232	0.0177	0.0015	0.1619	0.0016	0.0015	0.0712	4e-04	0.1074	0.1216	0.0277	0.0058	0.107	0.0163	0.0013	0.0034	0.0013	0.0019	0.0367	0.0286	0.0316	0.0914	0.022	0.0941	8e-04
7	rs6962151	100028484	0.89	0.616467558766813	0.86	0.450156947394433	0.499722898442719	2.05706763435285	0.019	0.0232	0.0177	0.0015	0.1619	0.0016	0.0015	0.0712	4e-04	0.1074	0.1216	0.0277	0.0058	0.107	0.0163	0.0013	0.0034	0.0013	0.0019	0.0367	0.0286	0.0316	0.0914	0.022	0.0941	8e-04
7	rs4074838	100032665	0.89	0.616467558766813	0.86	0.450156947394433	0.499218691536251	2.0561679043816	0.019	0.0232	0.0177	0.0015	0.1619	0.0016	0.0015	0.0712	4e-04	0.1074	0.1216	0.0277	0.0058	0.107	0.0163	0.0013	0.0034	0.0013	0.0019	0.0367	0.0286	0.0316	0.0914	0.022	0.0941	8e-04
7	rs7806537	100064719	0.89	0.616467558766813	0.86	0.450156947394433	0.496072944093901	2.03566844640696	0.0189	0.0231	0.0177	0.0015	0.1619	0.0016	0.0014	0.0712	5e-04	0.1074	0.1218	0.0277	0.0058	0.1071	0.0163	0.0013	0.0034	0.0013	0.0019	0.0367	0.0286	0.0316	0.0915	0.0219	0.094	8e-04
7	rs11559117	100076614	0.89	0.616467558766813	0.86	0.450156947394433	0.489186015675906	2.04070083878015	0.0189	0.0231	0.0177	0.0015	0.1621	0.0016	0.0014	0.0714	5e-04	0.1074	0.1215	0.0274	0.0058	0.1073	0.0162	0.0012	0.0034	0.0013	0.0019	0.0366	0.0288	0.0316	0.0914	0.0219	0.094	8e-04
7	rs2406253	100077273	0.89	0.616467558766813	0.86	0.450156947394433	0.482593503909629	2.03566844640696	0.0189	0.0231	0.0177	0.0015	0.1622	0.0016	0.0014	0.0714	5e-04	0.1074	0.1215	0.0274	0.0058	0.1073	0.0162	0.0012	0.0034	0.0013	0.0019	0.0366	0.0288	0.0316	0.0914	0.0219	0.094	8e-04
7	rs11763511	100081944	0.89	0.616467558766813	0.86	0.450156947394433	0.478819325147005	2.02596785985822	0.0189	0.0231	0.0177	0.0015	0.1623	0.0016	0.0014	0.0715	5e-04	0.1074	0.1215	0.0273	0.0058	0.1073	0.0161	0.0012	0.0034	0.0014	0.0019	0.0366	0.0289	0.0316	0.0914	0.0218	0.094	8e-04
7	rs73161780	100087922	0.89	0.616467558766813	0.86	0.450156947394433	0.467705218092129	2.01053175276666	0.0189	0.0231	0.0176	0.0015	0.1626	0.0016	0.0014	0.0715	5e-04	0.1074	0.1215	0.0271	0.0058	0.1073	0.0161	0.0012	0.0034	0.0014	0.0019	0.0365	0.029	0.0317	0.0914	0.0218	0.094	8e-04
7	rs12539172	100091795	0.89	0.616467558766813	0.86	0.450156947394433	0.464292336913047	2.01394067729589	0.0189	0.0231	0.0176	0.0015	0.1626	0.0016	0.0014	0.0715	5e-04	0.1074	0.1214	0.0271	0.0058	0.1074	0.0161	0.0012	0.0033	0.0014	0.0019	0.0366	0.029	0.0316	0.0913	0.0218	0.0939	8e-04
7	rs11761624	100110324	0.89	0.616467558766813	0.86	0.450156947394433	0.520026838076296	2.03908310148389	0.019	0.0232	0.0176	0.0015	0.1622	0.0015	0.0013	0.0714	6e-04	0.108	0.1221	0.0269	0.0062	0.1073	0.0164	0.0012	0.0032	0.0015	0.0019	0.0366	0.029	0.0313	0.0906	0.0216	0.094	9e-04
7	rs11765024	100125975	0.89	0.616467558766813	0.86	0.450156947394433	0.515474331585552	1.97952891663422	0.0191	0.0233	0.0176	0.0015	0.1623	0.0015	0.0013	0.0712	7e-04	0.1083	0.1221	0.0269	0.0063	0.1074	0.0165	0.0012	0.0032	0.0015	0.0019	0.0366	0.029	0.0312	0.0902	0.0214	0.0938	0.001
7	rs78279132	100137085	0.89	0.616467558766813	0.86	0.450156947394433	0.512152225889365	1.96879192237527	0.0191	0.0233	0.0176	0.0015	0.1622	0.0015	0.0012	0.0713	7e-04	0.1084	0.1221	0.0269	0.0064	0.1074	0.0165	0.0012	0.0032	0.0016	0.0019	0.0366	0.029	0.0312	0.0902	0.0213	0.0938	0.001
7	rs7777462	100141447	0.89	0.616467558766813	0.86	0.450156947394433	0.508458917728722	1.96092323279726	0.0191	0.0233	0.0176	0.0015	0.1622	0.0015	0.0012	0.0713	7e-04	0.1085	0.1221	0.0268	0.0064	0.1074	0.0165	0.0012	0.0032	0.0016	0.0019	0.0366	0.029	0.0312	0.0902	0.0213	0.0938	0.001
7	rs2406243	100149978	0.89	0.616467558766813	0.86	0.450156947394433	0.511705803331766	1.95877797978266	0.0191	0.0233	0.0175	0.0015	0.1621	0.0015	0.0013	0.0713	7e-04	0.1085	0.1221	0.0268	0.0064	0.1074	0.0165	0.0012	0.0032	0.0016	0.0019	0.0366	0.029	0.0312	0.0902	0.0213	0.0938	0.001
7	rs6651109	100154079	0.89	0.616467558766813	0.86	0.450156947394433	0.507569346551518	1.94484174481081	0.019	0.0233	0.0174	0.0015	0.1622	0.0015	0.0013	0.0713	7e-04	0.1086	0.1222	0.0268	0.0064	0.1073	0.0165	0.0013	0.0032	0.0016	0.0019	0.0366	0.029	0.0312	0.0903	0.0213	0.0938	0.001
7	rs117078492	100166597	0.89	0.616467558766813	0.86	0.450156947394433	0.507759906141815	1.94680627833106	0.019	0.0232	0.0173	0.0015	0.1621	0.0015	0.0013	0.0713	7e-04	0.1088	0.1222	0.0268	0.0064	0.1074	0.0166	0.0013	0.0032	0.0016	0.0019	0.0366	0.029	0.0312	0.0902	0.0212	0.0938	0.001
7	rs117722415	100167156	0.89	0.616467558766813	0.86	0.450156947394433	0.50947648376611	1.9498429146063	0.019	0.0232	0.0173	0.0015	0.1621	0.0015	0.0013	0.0713	7e-04	0.1088	0.1222	0.0268	0.0064	0.1074	0.0166	0.0013	0.0032	0.0016	0.0019	0.0366	0.029	0.0312	0.0902	0.0212	0.0938	0.001
7	rs11978967	100167880	0.89	0.616467558766813	0.86	0.450156947394433	0.505031827348103	1.92574656453841	0.019	0.0232	0.0173	0.0015	0.1621	0.0015	0.0013	0.0713	7e-04	0.1088	0.1222	0.0268	0.0064	0.1075	0.0166	0.0013	0.0032	0.0016	0.0019	0.0366	0.029	0.0311	0.0901	0.0212	0.0938	0.001
7	rs60247889	100172084	0.89	0.616467558766813	0.86	0.450156947394433	0.475305620943054	1.85690469717063	0.0191	0.0232	0.0172	0.0015	0.162	0.0015	0.0013	0.0713	7e-04	0.1088	0.1225	0.0266	0.0064	0.108	0.0165	0.0013	0.0032	0.0016	0.0019	0.0366	0.029	0.0309	0.0898	0.0212	0.094	0.001
7	rs909152	100175473	0.89	0.616467558766813	0.86	0.450156947394433	0.44926520120409	1.75581876236215	0.0191	0.0232	0.0172	0.0015	0.1617	0.0015	0.0013	0.0713	7e-04	0.1088	0.1226	0.0265	0.0064	0.1089	0.0164	0.0013	0.0032	0.0016	0.0019	0.0366	0.0291	0.0304	0.0896	0.0212	0.0941	0.001
7	rs52833865	100176362	0.89	0.616467558766813	0.86	0.450156947394433	0.430486070899598	1.69612895826228	0.0191	0.0232	0.0172	0.0015	0.1617	0.0015	0.0013	0.0712	7e-04	0.1088	0.1226	0.0265	0.0064	0.1089	0.0164	0.0013	0.0032	0.0016	0.0019	0.0366	0.0291	0.0304	0.0896	0.0212	0.0941	0.001
7	rs78967213	100178729	0.89	0.616467558766813	0.86	0.450156947394433	0.419825837200422	1.71154876690387	0.0191	0.0231	0.0172	0.0015	0.1616	0.0015	0.0013	0.0712	7e-04	0.1089	0.1228	0.0265	0.0064	0.1089	0.0164	0.0013	0.0032	0.0016	0.0019	0.0366	0.029	0.0304	0.0895	0.0212	0.094	0.001
7	rs79803051	100186424	0.89	0.616467558766813	0.86	0.450156947394433	0.416763280854011	1.71558235178361	0.0192	0.0231	0.0172	0.0015	0.1613	0.0015	0.0013	0.071	7e-04	0.1091	0.123	0.0265	0.0065	0.1091	0.0165	0.0013	0.0032	0.0016	0.002	0.0366	0.029	0.0304	0.0893	0.0211	0.0939	0.001
7	rs11768465	100198386	0.89	0.616467558766813	0.86	0.450156947394433	0.483647881090377	1.65836920761245	0.0196	0.0227	0.0172	0.0016	0.1604	0.0015	0.0015	0.0702	8e-04	0.1105	0.1241	0.0267	0.0069	0.1101	0.017	0.0014	0.0031	0.0017	0.0021	0.0366	0.0286	0.0302	0.0879	0.0207	0.0929	0.001
7	rs117018601	100214515	0.88	0.670214810425093	0.86	0.450156947394433	0.438435113714486	1.46165290225654	0.0197	0.0224	0.0168	0.0015	0.159	0.0015	0.0015	0.0699	9e-04	0.1108	0.1256	0.0267	0.007	0.1117	0.0175	0.0015	0.003	0.0015	0.0022	0.0368	0.0285	0.0299	0.0869	0.0204	0.0929	0.001
7	rs41295942	100218631	0.88	0.670214810425093	0.86	0.450156947394433	0.430017276119645	1.40417159090702	0.0197	0.0223	0.0168	0.0015	0.1587	0.0014	0.0015	0.0698	9e-04	0.1109	0.1258	0.0267	0.007	0.1118	0.0176	0.0015	0.003	0.0015	0.0023	0.0368	0.0285	0.0298	0.0868	0.0203	0.0928	0.001
7	rs11983745	100223678	0.88	0.670214810425093	0.86	0.450156947394433	0.464779144975313	1.34876262115327	0.0197	0.0223	0.0167	0.0015	0.1586	0.0014	0.0015	0.0697	8e-04	0.1111	0.1261	0.0268	0.0071	0.112	0.0176	0.0015	0.0029	0.0015	0.0023	0.0368	0.0284	0.0298	0.0866	0.0203	0.0927	9e-04
7	rs41295933	100224160	0.88	0.670214810425093	0.86	0.450156947394433	0.470762725027037	1.35484446655452	0.0197	0.0223	0.0167	0.0015	0.1586	0.0014	0.0015	0.0697	8e-04	0.1111	0.1261	0.0268	0.0071	0.1121	0.0177	0.0015	0.0029	0.0015	0.0023	0.0368	0.0284	0.0298	0.0865	0.0203	0.0927	9e-04
7	rs7457868	100227188	0.88	0.670214810425093	0.86	0.450156947394433	0.489747747543382	1.36194572023929	0.0197	0.0222	0.0167	0.0015	0.1586	0.0014	0.0015	0.0696	8e-04	0.1111	0.1262	0.0268	0.0071	0.1121	0.0177	0.0015	0.0029	0.0015	0.0023	0.0369	0.0284	0.0298	0.0865	0.0203	0.0926	9e-04
7	rs4434553	100240191	0.88	0.670214810425093	0.86	0.450156947394433	0.519577151220777	1.40451161246417	0.0198	0.0222	0.0168	0.0015	0.1585	0.0014	0.0015	0.0696	8e-04	0.1112	0.126	0.0268	0.0071	0.1123	0.0178	0.0015	0.0029	0.0014	0.0023	0.0369	0.0285	0.0298	0.0864	0.0203	0.0925	9e-04
7	rs2075672	100240296	0.88	0.670214810425093	0.86	0.450156947394433	0.525179272312574	1.40587183373917	0.0198	0.0222	0.0168	0.0015	0.1585	0.0014	0.0015	0.0696	8e-04	0.1112	0.126	0.0268	0.0071	0.1123	0.0178	0.0015	0.0029	0.0015	0.0023	0.0368	0.0285	0.0298	0.0864	0.0203	0.0926	9e-04
7	rs12155057	100241402	0.88	0.670214810425093	0.86	0.450156947394433	0.503006202886948	1.37176235761509	0.0198	0.0222	0.0168	0.0015	0.1585	0.0014	0.0015	0.0696	8e-04	0.1112	0.126	0.0268	0.0071	0.1124	0.0178	0.0015	0.0029	0.0015	0.0023	0.0368	0.0285	0.0298	0.0863	0.0203	0.0925	9e-04
7	rs62482245	100251369	0.88	0.670214810425093	0.86	0.450156947394433	0.476660299202247	1.38769683849263	0.0198	0.0222	0.0168	0.0014	0.1584	0.0014	0.0016	0.0697	8e-04	0.1113	0.126	0.0269	0.0071	0.1128	0.0178	0.0015	0.0029	0.0014	0.0023	0.0367	0.0285	0.0298	0.0861	0.0202	0.0926	9e-04
7	rs73170760	100254991	0.88	0.670214810425093	0.86	0.450156947394433	0.481292576097956	1.39261892297954	0.0197	0.0221	0.0168	0.0013	0.1583	0.0014	0.0016	0.0698	8e-04	0.1114	0.1259	0.027	0.007	0.1132	0.0179	0.0015	0.0029	0.0014	0.0023	0.0366	0.0285	0.0299	0.0859	0.0202	0.0925	9e-04
7	rs221785	100260927	0.88	0.670214810425093	0.86	0.450156947394433	0.454789188606889	1.36042350189257	0.0195	0.0221	0.0169	0.0013	0.1582	0.0013	0.0015	0.0695	8e-04	0.1116	0.1263	0.0272	0.007	0.1139	0.018	0.0014	0.0028	0.0013	0.0024	0.0365	0.0285	0.0299	0.0855	0.0201	0.0924	8e-04
7	rs117643919	100273555	0.88	0.670214810425093	0.85	0.498060230126391	0.446336609693356	1.32801774968337	0.0195	0.0221	0.017	0.0012	0.1582	0.0013	0.0015	0.0695	8e-04	0.1117	0.1265	0.0272	0.007	0.1142	0.0181	0.0013	0.0028	0.0012	0.0024	0.0364	0.0285	0.03	0.0853	0.0201	0.0923	8e-04
7	rs56148928	100277868	0.88	0.670214810425093	0.85	0.498060230126391	0.443476921688526	1.33357813469009	0.0194	0.0221	0.017	0.0012	0.1582	0.0013	0.0015	0.0694	8e-04	0.1117	0.1266	0.0273	0.007	0.1143	0.0181	0.0013	0.0028	0.0012	0.0024	0.0364	0.0285	0.03	0.0853	0.0201	0.0923	8e-04
7	rs117080933	100279946	0.88	0.670214810425093	0.85	0.498060230126391	0.441812951162548	1.32734402997878	0.0194	0.0221	0.017	0.0012	0.1582	0.0013	0.0015	0.0694	8e-04	0.1117	0.1266	0.0273	0.007	0.1143	0.0181	0.0013	0.0028	0.0012	0.0024	0.0363	0.0285	0.03	0.0852	0.0201	0.0923	8e-04
7	rs221795	100283261	0.88	0.670214810425093	0.85	0.498060230126391	0.450103670477881	1.34386669253851	0.0194	0.0221	0.017	0.0012	0.1582	0.0013	0.0015	0.0694	8e-04	0.1117	0.1266	0.0273	0.007	0.1144	0.0182	0.0013	0.0028	0.0012	0.0024	0.0363	0.0285	0.03	0.0852	0.0201	0.0922	8e-04
7	rs77794375	100285476	0.88	0.670214810425093	0.85	0.498060230126391	0.450223514487115	1.3389737540107	0.0194	0.0221	0.017	0.0012	0.1581	0.0013	0.0015	0.0695	8e-04	0.1117	0.1267	0.0273	0.007	0.1145	0.0182	0.0013	0.0028	0.0012	0.0024	0.0363	0.0285	0.03	0.0852	0.02	0.0923	8e-04
7	rs192084647	100285906	0.88	0.670214810425093	0.85	0.498060230126391	0.451362813901956	1.35062047709933	0.0194	0.0221	0.017	0.0012	0.1582	0.0013	0.0015	0.0695	8e-04	0.1117	0.1267	0.0273	0.007	0.1145	0.0182	0.0013	0.0027	0.0012	0.0024	0.0363	0.0285	0.03	0.0852	0.02	0.0923	8e-04
7	Affx-29347933	100286435	0.88	0.670214810425093	0.86	0.450156947394433	0.454066790608762	1.36431417891759	0.0194	0.0221	0.017	0.0012	0.1582	0.0013	0.0014	0.0695	8e-04	0.1117	0.1267	0.0273	0.007	0.1145	0.0182	0.0013	0.0027	0.0012	0.0024	0.0363	0.0285	0.03	0.0852	0.02	0.0923	8e-04
7	rs10233533	100286669	0.88	0.670214810425093	0.86	0.450156947394433	0.452143148898234	1.36346822214026	0.0194	0.0221	0.017	0.0011	0.1582	0.0013	0.0014	0.0696	8e-04	0.1117	0.1267	0.0273	0.007	0.1145	0.0182	0.0013	0.0027	0.0012	0.0024	0.0363	0.0285	0.03	0.0852	0.02	0.0923	8e-04
7	rs221798	100287495	0.88	0.670214810425093	0.86	0.450156947394433	0.449504685488992	1.35788710243752	0.0194	0.0221	0.017	0.0011	0.1582	0.0013	0.0014	0.0696	8e-04	0.1117	0.1267	0.0272	0.007	0.1145	0.0182	0.0013	0.0027	0.0012	0.0024	0.0363	0.0285	0.03	0.0851	0.02	0.0923	8e-04
7	Affx-29348152	100304864	0.88	0.670214810425093	0.86	0.450156947394433	0.444607799488288	1.35197191374274	0.0194	0.0221	0.017	0.0011	0.1582	0.0013	0.0014	0.0696	8e-04	0.1117	0.1268	0.0273	0.0069	0.1146	0.0182	0.0013	0.0027	0.0012	0.0023	0.0363	0.0284	0.03	0.0851	0.02	0.0923	8e-04
7	rs74771874	100311577	0.88	0.670214810425093	0.85	0.498060230126391	0.445322768741067	1.36617559117609	0.0194	0.0221	0.017	0.0011	0.1582	0.0013	0.0014	0.0696	8e-04	0.1117	0.1268	0.0273	0.0069	0.1146	0.0182	0.0013	0.0027	0.0012	0.0023	0.0363	0.0284	0.03	0.0851	0.02	0.0924	7e-04
7	rs117478692	100312044	0.88	0.670214810425093	0.85	0.498060230126391	0.444190995284571	1.36126914372325	0.0194	0.0222	0.017	0.0011	0.1582	0.0013	0.0014	0.0696	8e-04	0.1117	0.1268	0.0273	0.0069	0.1146	0.0182	0.0013	0.0027	0.0012	0.0023	0.0363	0.0284	0.03	0.0851	0.02	0.0924	7e-04
7	rs1734907	100315517	0.88	0.670214810425093	0.85	0.498060230126391	0.432892615857779	1.34977594406103	0.0194	0.0221	0.017	0.0011	0.1583	0.0013	0.0014	0.0696	8e-04	0.1116	0.1268	0.0273	0.0069	0.1147	0.0182	0.0013	0.0027	0.0012	0.0023	0.0363	0.0284	0.0301	0.085	0.02	0.0924	7e-04
7	rs1617640	100317298	0.88	0.670214810425093	0.85	0.498060230126391	0.425110228213892	1.34015453369476	0.0194	0.0221	0.0169	0.0011	0.1584	0.0013	0.0014	0.0695	8e-04	0.1116	0.1269	0.0273	0.0069	0.1147	0.0181	0.0013	0.0027	0.0012	0.0023	0.0363	0.0284	0.0301	0.0851	0.0199	0.0924	7e-04
7	rs221834	100343175	0.88	0.670214810425093	0.85	0.498060230126391	0.384149020403246	1.22662694774724	0.0193	0.022	0.0169	0.0011	0.1593	0.0015	0.0016	0.0693	8e-04	0.1111	0.1269	0.0275	0.0069	0.1153	0.018	0.0012	0.0026	0.0011	0.0024	0.0362	0.0284	0.03	0.0847	0.0189	0.0933	7e-04
7	rs80134072	100344428	0.88	0.670214810425093	0.85	0.498060230126391	0.430544688046511	1.2128500329222	0.0193	0.022	0.0168	0.001	0.1593	0.0015	0.0016	0.0693	8e-04	0.1112	0.1271	0.0274	0.007	0.1155	0.018	0.0012	0.0026	0.0011	0.0024	0.0362	0.0284	0.03	0.0845	0.0187	0.0932	7e-04
7	rs2075671	100345106	0.88	0.670214810425093	0.85	0.498060230126391	0.429900116983065	1.21069468835296	0.0192	0.022	0.0168	0.001	0.1593	0.0016	0.0016	0.0693	8e-04	0.1112	0.1271	0.0274	0.007	0.1155	0.018	0.0012	0.0026	0.0011	0.0024	0.0362	0.0284	0.03	0.0845	0.0187	0.0932	7e-04
7	rs117406702	100346094	0.88	0.670214810425093	0.85	0.498060230126391	0.423887835627354	1.19380712310948	0.0192	0.0219	0.0168	0.001	0.1595	0.0016	0.0016	0.0692	8e-04	0.1111	0.127	0.0274	0.007	0.1155	0.018	0.0012	0.0026	0.0011	0.0024	0.0361	0.0284	0.0299	0.0845	0.0186	0.0934	7e-04
7	rs3847057	100348129	0.88	0.670214810425093	0.85	0.498060230126391	0.423829670095054	1.20456395571037	0.0192	0.0218	0.0168	0.001	0.1596	0.0016	0.0016	0.0691	8e-04	0.1112	0.1276	0.0275	0.007	0.1155	0.018	0.0012	0.0026	0.0011	0.0024	0.036	0.0284	0.0299	0.0846	0.0185	0.0931	7e-04
7	rs6942733	100350763	0.88	0.670214810425093	0.85	0.498060230126391	0.414516843717124	1.14881821959725	0.0192	0.0217	0.0168	9e-04	0.1597	0.0016	0.0016	0.069	8e-04	0.1114	0.1282	0.0275	0.0071	0.1155	0.018	0.0011	0.0026	0.0012	0.0024	0.0358	0.0284	0.0298	0.0846	0.0184	0.0928	7e-04
7	rs141969527	100353022	0.88	0.670214810425093	0.85	0.498060230126391	0.408898722466982	1.15719910153687	0.0192	0.0217	0.0167	9e-04	0.1598	0.0016	0.0016	0.0689	8e-04	0.1114	0.1288	0.0275	0.0071	0.1155	0.018	0.0011	0.0025	0.0012	0.0024	0.0357	0.0284	0.0298	0.0846	0.0183	0.0926	7e-04
7	rs75572930	100359797	0.88	0.670214810425093	0.85	0.498060230126391	0.390151794857925	1.09713941277437	0.0192	0.0215	0.0166	8e-04	0.1601	0.0016	0.0016	0.0685	9e-04	0.1116	0.1304	0.0276	0.0071	0.1156	0.018	0.0011	0.0024	0.0012	0.0024	0.0356	0.0284	0.0296	0.0845	0.0182	0.0918	7e-04
7	rs2293767	100361675	0.88	0.670214810425093	0.85	0.498060230126391	0.390207596084203	1.09958261127868	0.0192	0.0215	0.0165	8e-04	0.1599	0.0017	0.0016	0.0685	9e-04	0.1117	0.1305	0.0276	0.0071	0.1156	0.0181	0.0011	0.0024	0.0012	0.0024	0.0356	0.0284	0.0295	0.0845	0.0181	0.0919	7e-04
7	rs77770888	100364679	0.88	0.670214810425093	0.85	0.498060230126391	0.380944767472522	1.07260096320298	0.0191	0.0214	0.0165	8e-04	0.16	0.0017	0.0016	0.0685	9e-04	0.1118	0.1305	0.0276	0.0071	0.1156	0.0181	0.0011	0.0024	0.0012	0.0024	0.0355	0.0284	0.0295	0.0844	0.0181	0.092	6e-04
7	rs10953303	100365613	0.88	0.670214810425093	0.85	0.498060230126391	0.379072745285241	1.06579415109432	0.0191	0.0214	0.0165	8e-04	0.1601	0.0017	0.0016	0.0685	9e-04	0.1118	0.1305	0.0276	0.0071	0.1156	0.0181	0.0011	0.0024	0.0012	0.0024	0.0355	0.0284	0.0295	0.0844	0.0181	0.092	6e-04
7	rs10247980	100366284	0.88	0.670214810425093	0.85	0.498060230126391	0.363565452967196	1.05883370012437	0.0191	0.0214	0.0165	8e-04	0.1601	0.0017	0.0016	0.0685	9e-04	0.1118	0.1306	0.0276	0.007	0.1156	0.0181	0.0011	0.0024	0.0012	0.0024	0.0355	0.0284	0.0295	0.0844	0.018	0.092	6e-04
7	rs2293766	100371358	0.88	0.670214810425093	0.85	0.498060230126391	0.370597962673012	1.06595612373573	0.0191	0.0215	0.0165	7e-04	0.1605	0.0017	0.0015	0.0684	9e-04	0.1119	0.1304	0.0276	0.007	0.1159	0.0181	0.001	0.0024	0.0012	0.0025	0.0355	0.0284	0.0295	0.0844	0.0178	0.0918	6e-04
7	rs12673041	100371417	0.88	0.670214810425093	0.85	0.498060230126391	0.373375665730106	1.08250141991997	0.0191	0.0215	0.0165	7e-04	0.1605	0.0017	0.0015	0.0684	9e-04	0.1119	0.1304	0.0276	0.007	0.1159	0.0181	0.001	0.0024	0.0011	0.0025	0.0355	0.0284	0.0295	0.0844	0.0178	0.0918	6e-04
7	rs314299	100371473	0.88	0.670214810425093	0.85	0.498060230126391	0.375123936543578	1.09014115730403	0.0191	0.0215	0.0165	7e-04	0.1604	0.0017	0.0015	0.0684	9e-04	0.1119	0.1304	0.0276	0.007	0.1158	0.0181	0.001	0.0024	0.0011	0.0025	0.0356	0.0284	0.0295	0.0844	0.0178	0.092	6e-04
7	rs71555302	100371479	0.88	0.670214810425093	0.84	0.549223467132668	0.374358556171456	1.08705155165476	0.0191	0.0215	0.0165	7e-04	0.1604	0.0017	0.0015	0.0683	9e-04	0.1119	0.1304	0.0276	0.007	0.1158	0.0181	0.001	0.0024	0.0011	0.0025	0.0356	0.0284	0.0295	0.0844	0.0178	0.092	6e-04
7	rs542137	100373077	0.88	0.670214810425093	0.84	0.549223467132668	0.431776561574	1.08331368319737	0.0191	0.0214	0.0165	7e-04	0.1603	0.0017	0.0015	0.0682	8e-04	0.1119	0.1304	0.0275	0.0071	0.116	0.0182	0.001	0.0024	0.0011	0.0025	0.0356	0.0284	0.0295	0.0844	0.0178	0.092	6e-04
7	rs539445	100373367	0.88	0.670214810425093	0.84	0.549223467132668	0.442644551118427	1.0794158540477	0.0191	0.0214	0.0165	7e-04	0.1603	0.0017	0.0015	0.0681	8e-04	0.1119	0.1304	0.0276	0.0071	0.1161	0.0182	0.001	0.0024	0.0011	0.0025	0.0356	0.0284	0.0295	0.0844	0.0178	0.0921	6e-04
7	rs314300	100374087	0.88	0.670214810425093	0.84	0.549223467132668	0.468193767174561	1.08380109553535	0.0191	0.0214	0.0165	7e-04	0.1602	0.0017	0.0015	0.0681	8e-04	0.1119	0.1304	0.0276	0.0072	0.1162	0.0182	0.001	0.0024	0.0011	0.0025	0.0356	0.0284	0.0295	0.0844	0.0178	0.0921	6e-04
7	rs531503	100377082	0.88	0.670214810425093	0.84	0.549223467132668	0.470823974091126	1.06595612373573	0.0191	0.0214	0.0165	7e-04	0.1601	0.0017	0.0015	0.0678	8e-04	0.1118	0.1304	0.0276	0.0072	0.1163	0.0182	0.001	0.0024	0.0011	0.0024	0.0359	0.0284	0.0295	0.0844	0.0178	0.0924	5e-04
7	rs482308	100377373	0.88	0.670214810425093	0.84	0.549223467132668	0.4701504476683	1.0619081929127	0.0191	0.0214	0.0165	7e-04	0.16	0.0017	0.0016	0.0678	8e-04	0.1118	0.1305	0.0276	0.0072	0.1163	0.0182	0.001	0.0025	0.0011	0.0024	0.0359	0.0284	0.0295	0.0844	0.0178	0.0924	5e-04
7	rs60783739	100385532	0.88	0.670214810425093	0.85	0.498060230126391	0.53973437354756	1.01725350622808	0.0191	0.0213	0.0166	7e-04	0.1601	0.0017	0.0016	0.0677	7e-04	0.1118	0.1305	0.0276	0.0074	0.1162	0.0182	0.001	0.0025	0.0011	0.0024	0.0358	0.0283	0.0296	0.0842	0.0179	0.0924	5e-04
7	rs117714489	100385714	0.88	0.670214810425093	0.85	0.498060230126391	0.542287771984679	1.0180563015648	0.0191	0.0213	0.0166	7e-04	0.1601	0.0017	0.0016	0.0677	7e-04	0.1118	0.1305	0.0276	0.0074	0.1162	0.0182	0.001	0.0025	0.0011	0.0024	0.0358	0.0283	0.0296	0.0842	0.0179	0.0924	5e-04
7	rs314333	100386001	0.88	0.670214810425093	0.85	0.498060230126391	0.546621868107802	1.01612979644321	0.019	0.0213	0.0166	7e-04	0.1601	0.0017	0.0016	0.0677	7e-04	0.1118	0.1305	0.0276	0.0074	0.1162	0.0182	0.001	0.0025	0.0011	0.0024	0.0358	0.0283	0.0296	0.0842	0.0179	0.0924	5e-04
7	rs73411168	100386710	0.88	0.670214810425093	0.85	0.498060230126391	0.541763533767432	1.01051482149199	0.019	0.0212	0.0165	7e-04	0.1601	0.0017	0.0016	0.0678	7e-04	0.1118	0.1305	0.0276	0.0074	0.1163	0.0182	0.001	0.0025	0.0011	0.0023	0.0358	0.0283	0.0296	0.0842	0.0179	0.0925	5e-04
7	rs191137	100386900	0.88	0.670214810425093	0.85	0.498060230126391	0.540650322901855	1.00538636458786	0.019	0.0212	0.0165	7e-04	0.1601	0.0017	0.0016	0.0678	7e-04	0.1118	0.1305	0.0276	0.0074	0.1163	0.0182	0.001	0.0025	0.0011	0.0023	0.0357	0.0283	0.0296	0.0842	0.0179	0.0925	5e-04
7	rs76325149	100389590	0.88	0.670214810425093	0.85	0.498060230126391	0.565256193714652	0.982530403167368	0.019	0.0212	0.0165	7e-04	0.1601	0.0018	0.0016	0.0677	7e-04	0.1118	0.1306	0.0276	0.0074	0.1163	0.0182	0.001	0.0026	0.0011	0.0023	0.0357	0.0283	0.0297	0.0842	0.0179	0.0925	5e-04
7	rs149104440	100389677	0.88	0.670214810425093	0.85	0.498060230126391	0.562585729343054	0.984923094435062	0.019	0.0212	0.0165	7e-04	0.1602	0.0018	0.0016	0.0677	7e-04	0.1118	0.1306	0.0276	0.0074	0.1163	0.0182	0.001	0.0026	0.0011	0.0023	0.0357	0.0283	0.0297	0.0842	0.0179	0.0925	5e-04
7	rs76427635	100389928	0.88	0.670214810425093	0.85	0.498060230126391	0.564788435028749	1.00186346554935	0.019	0.0212	0.0165	7e-04	0.1602	0.0018	0.0016	0.0677	7e-04	0.1117	0.1306	0.0276	0.0074	0.1163	0.0182	0.001	0.0026	0.0011	0.0023	0.0357	0.0283	0.0297	0.0842	0.0179	0.0925	5e-04
7	rs148236040	100390149	0.88	0.670214810425093	0.85	0.498060230126391	0.557063429950997	0.991788391265654	0.019	0.0212	0.0165	7e-04	0.1602	0.0018	0.0016	0.0677	7e-04	0.1117	0.1306	0.0276	0.0074	0.1163	0.0182	0.001	0.0026	0.0011	0.0023	0.0357	0.0283	0.0297	0.0841	0.0179	0.0925	5e-04
7	rs314344	100395003	0.88	0.670214810425093	0.85	0.498060230126391	0.502121220616859	1.02400074488758	0.019	0.0212	0.0166	8e-04	0.1599	0.0018	0.0016	0.0676	8e-04	0.1115	0.1306	0.0277	0.0075	0.1163	0.0182	0.001	0.0026	0.0011	0.0023	0.0357	0.0283	0.0298	0.0841	0.0179	0.0925	7e-04
7	rs314346	100398517	0.88	0.670214810425093	0.85	0.498060230126391	0.525372958804713	1.01966225551404	0.0191	0.0212	0.0166	8e-04	0.1597	0.0018	0.0016	0.0675	8e-04	0.1114	0.1306	0.0277	0.0075	0.1164	0.0182	0.0011	0.0026	0.0011	0.0023	0.0356	0.0283	0.0298	0.0841	0.0179	0.0926	7e-04
7	rs2472559	100398929	0.88	0.670214810425093	0.85	0.498060230126391	0.52298653315019	1.00682823605241	0.0191	0.0212	0.0165	8e-04	0.1597	0.0018	0.0016	0.0675	8e-04	0.1114	0.1306	0.0276	0.0075	0.1164	0.0182	0.0011	0.0026	0.0011	0.0023	0.0356	0.0283	0.0298	0.0841	0.0179	0.0926	7e-04
7	rs75881054	100406207	0.88	0.670214810425093	0.85	0.498060230126391	0.504651725316656	1.00090308853997	0.0191	0.0211	0.0166	8e-04	0.1596	0.0018	0.0016	0.0677	8e-04	0.1113	0.1306	0.0276	0.0075	0.1165	0.018	0.0011	0.0026	0.0011	0.0023	0.0356	0.0283	0.0299	0.0841	0.018	0.0926	7e-04
7	rs117123505	100422720	0.88	0.670214810425093	0.85	0.498060230126391	0.476598682313481	1.03558716711582	0.0192	0.0211	0.0166	7e-04	0.1594	0.0017	0.0016	0.0676	8e-04	0.111	0.1307	0.0276	0.0075	0.1166	0.018	0.0011	0.0026	0.0012	0.0023	0.0356	0.0284	0.0299	0.084	0.0181	0.0927	8e-04
7	rs59735023	100423078	0.88	0.670214810425093	0.85	0.498060230126391	0.478757573012963	1.04138964465743	0.0192	0.0211	0.0166	7e-04	0.1594	0.0017	0.0016	0.0676	8e-04	0.111	0.1307	0.0276	0.0075	0.1166	0.018	0.0011	0.0026	0.0012	0.0023	0.0356	0.0284	0.0299	0.084	0.0181	0.0927	8e-04
7	rs314313	100423365	0.88	0.670214810425093	0.85	0.498060230126391	0.47721502516433	1.03752064310971	0.0192	0.0211	0.0166	7e-04	0.1594	0.0018	0.0016	0.0676	8e-04	0.111	0.1307	0.0276	0.0075	0.1166	0.018	0.0011	0.0026	0.0012	0.0023	0.0356	0.0284	0.0299	0.084	0.0181	0.0927	8e-04
7	rs2571607	100428284	0.88	0.670214810425093	0.85	0.498060230126391	0.470579001100267	1.03091743089235	0.0193	0.0211	0.0165	7e-04	0.1593	0.0018	0.0016	0.0676	8e-04	0.111	0.1308	0.0275	0.0075	0.1168	0.018	0.0011	0.0026	0.0012	0.0023	0.0356	0.0284	0.0299	0.084	0.0181	0.0926	8e-04
7	rs314316	100428437	0.88	0.670214810425093	0.85	0.498060230126391	0.469966840089612	1.0186986250498	0.0193	0.0211	0.0165	7e-04	0.1593	0.0018	0.0016	0.0676	8e-04	0.111	0.1308	0.0275	0.0075	0.1168	0.018	0.0011	0.0026	0.0012	0.0023	0.0356	0.0284	0.0299	0.084	0.0181	0.0926	8e-04
7	rs57708886	100445309	0.88	0.670214810425093	0.85	0.498060230126391	0.340953040288901	0.90014791628551	0.0193	0.021	0.0164	7e-04	0.1605	0.0019	0.0016	0.0673	9e-04	0.1109	0.1309	0.0284	0.0074	0.1171	0.0178	0.0012	0.0028	0.0013	0.0022	0.0356	0.0276	0.0296	0.0831	0.0176	0.0924	0.001
7	rs7794532	100446235	0.88	0.670214810425093	0.85	0.498060230126391	0.347179598305125	0.920726576300086	0.0193	0.021	0.0164	7e-04	0.1605	0.0019	0.0016	0.0672	0.001	0.111	0.1309	0.0284	0.0074	0.1171	0.0178	0.0013	0.0028	0.0013	0.0022	0.0356	0.0276	0.0296	0.083	0.0176	0.0924	0.001
7	rs314370	100453208	0.88	0.670214810425093	0.85	0.498060230126391	0.339860294104645	0.885752163162854	0.0194	0.0209	0.0164	6e-04	0.1606	0.0019	0.0016	0.0671	0.001	0.111	0.1306	0.0289	0.0074	0.1169	0.0178	0.0013	0.0027	0.0014	0.0021	0.0359	0.0274	0.0294	0.0827	0.0175	0.0929	0.0012
7	rs7801190	100458093	0.88	0.670214810425093	0.85	0.498060230126391	0.339444488444657	0.889503033993662	0.0194	0.0209	0.0164	6e-04	0.1607	0.0019	0.0016	0.0672	0.001	0.111	0.1307	0.0289	0.0074	0.1169	0.0178	0.0013	0.0027	0.0014	0.0021	0.036	0.0274	0.0294	0.0827	0.0175	0.0928	0.0012
7	rs2437100	100465824	0.88	0.670214810425093	0.85	0.498060230126391	0.343353029119719	0.909561644483799	0.0194	0.0209	0.0164	6e-04	0.1608	0.0019	0.0016	0.0672	0.001	0.1111	0.1307	0.0289	0.0074	0.117	0.0178	0.0013	0.0027	0.0014	0.0021	0.036	0.0275	0.0292	0.0828	0.0175	0.0926	0.0012
7	rs2075756	100466441	0.88	0.670214810425093	0.85	0.498060230126391	0.344242188236102	0.915533843435073	0.0194	0.0209	0.0164	6e-04	0.1608	0.0019	0.0016	0.0672	0.001	0.1111	0.1307	0.0289	0.0074	0.117	0.0178	0.0013	0.0027	0.0014	0.0021	0.036	0.0275	0.0292	0.0828	0.0175	0.0926	0.0012
7	rs7789085	100472826	0.88	0.670214810425093	0.85	0.498060230126391	0.338302384942696	0.911603881385056	0.0194	0.0209	0.0164	6e-04	0.161	0.0018	0.0015	0.0672	0.001	0.1111	0.1309	0.0287	0.0074	0.117	0.0179	0.0013	0.0025	0.0014	0.0021	0.036	0.0275	0.029	0.0828	0.0176	0.0925	0.0012
7	rs12669120	100476110	0.88	0.670214810425093	0.85	0.498060230126391	0.338146798374584	0.902969960070189	0.0194	0.0209	0.0164	6e-04	0.161	0.0018	0.0015	0.0672	0.001	0.1111	0.1309	0.0288	0.0074	0.1171	0.0179	0.0013	0.0025	0.0014	0.0021	0.036	0.0275	0.029	0.0828	0.0176	0.0925	0.0012
7	rs62482511	100478514	0.88	0.670214810425093	0.85	0.498060230126391	0.338094944443823	0.901088399320854	0.0194	0.0209	0.0164	6e-04	0.161	0.0018	0.0015	0.0672	0.001	0.1111	0.1309	0.0288	0.0074	0.117	0.0179	0.0013	0.0025	0.0014	0.0021	0.036	0.0275	0.029	0.0828	0.0176	0.0925	0.0012
7	rs17162528	100484169	0.88	0.670214810425093	0.84	0.549223467132668	0.329186446934127	0.888408697242762	0.0194	0.0209	0.0164	6e-04	0.1611	0.0019	0.0016	0.0671	0.001	0.1111	0.1309	0.0288	0.0074	0.117	0.0179	0.0013	0.0025	0.0014	0.0021	0.036	0.0275	0.029	0.0828	0.0176	0.0925	0.0012
7	rs11171	100486110	0.88	0.670214810425093	0.84	0.549223467132668	0.329902758335925	0.884658766844419	0.0194	0.0209	0.0165	6e-04	0.1611	0.0019	0.0016	0.0671	0.0011	0.1111	0.1308	0.0288	0.0074	0.117	0.018	0.0013	0.0025	0.0014	0.0021	0.036	0.0275	0.0289	0.0827	0.0176	0.0925	0.0012
7	rs137910416	100486285	0.88	0.670214810425093	0.84	0.549223467132668	0.32974919464924	0.883877937859735	0.0194	0.0209	0.0165	6e-04	0.161	0.0019	0.0016	0.0671	0.0011	0.1111	0.1308	0.0288	0.0074	0.117	0.018	0.0013	0.0025	0.0014	0.0021	0.036	0.0275	0.0289	0.0827	0.0176	0.0925	0.0012
7	rs13241786	100486656	0.88	0.670214810425093	0.84	0.549223467132668	0.329851566296133	0.878104177497773	0.0194	0.0209	0.0165	6e-04	0.161	0.0019	0.0016	0.0671	0.0011	0.1111	0.1309	0.0288	0.0074	0.117	0.018	0.0013	0.0025	0.0014	0.0021	0.036	0.0275	0.0289	0.0827	0.0176	0.0925	0.0012
7	rs12666989	100486754	0.88	0.670214810425093	0.84	0.549223467132668	0.329646839579875	0.881224170755779	0.0194	0.0209	0.0165	6e-04	0.161	0.0019	0.0016	0.0671	0.001	0.1111	0.1309	0.0288	0.0074	0.117	0.018	0.0013	0.0025	0.0014	0.0021	0.036	0.0275	0.0289	0.0827	0.0176	0.0925	0.0012
7	rs17228602	100488407	0.88	0.670214810425093	0.84	0.549223467132668	0.328573112402416	0.872961139119163	0.0194	0.0209	0.0164	6e-04	0.161	0.0019	0.0016	0.0672	0.001	0.1112	0.1309	0.0288	0.0074	0.1169	0.0179	0.0014	0.0025	0.0014	0.0021	0.0359	0.0276	0.0289	0.0827	0.0176	0.0925	0.0012
7	rs1799806	100488658	0.88	0.670214810425093	0.84	0.549223467132668	0.341265587590795	0.874830619839525	0.0194	0.0208	0.0164	6e-04	0.1609	0.0019	0.0016	0.0672	0.001	0.1111	0.1308	0.0289	0.0074	0.1169	0.0179	0.0014	0.0025	0.0014	0.0021	0.0359	0.0276	0.0289	0.0827	0.0178	0.0925	0.0012
7	rs17886048	100489238	0.88	0.670214810425093	0.84	0.549223467132668	0.326583899642724	0.862072224634381	0.0194	0.0208	0.0164	6e-04	0.1609	0.0019	0.0016	0.0672	0.001	0.1112	0.1308	0.0289	0.0074	0.1169	0.0179	0.0014	0.0025	0.0014	0.0021	0.0359	0.0275	0.0289	0.0828	0.0179	0.0925	0.0012
7	rs7636	100490077	0.88	0.670214810425093	0.84	0.549223467132668	0.324296497947411	0.859276768584154	0.0194	0.0208	0.0165	6e-04	0.1609	0.0018	0.0016	0.0672	0.001	0.1111	0.1308	0.0289	0.0074	0.1169	0.0179	0.0014	0.0025	0.0014	0.0021	0.0358	0.0275	0.0289	0.0828	0.0179	0.0925	0.0012
7	rs1799805	100490797	0.88	0.670214810425093	0.84	0.549223467132668	0.330568631934136	0.844090095662569	0.0194	0.0208	0.0165	6e-04	0.1609	0.0018	0.0016	0.0672	0.001	0.1111	0.1308	0.0287	0.0074	0.1168	0.0179	0.0014	0.0028	0.0014	0.0021	0.0358	0.0275	0.0289	0.0828	0.0179	0.0925	0.0012
7	rs3757869	100493998	0.88	0.670214810425093	0.84	0.549223467132668	0.319193191547623	0.840379491980106	0.0194	0.0207	0.0166	6e-04	0.161	0.0018	0.0016	0.0671	0.001	0.1111	0.1307	0.0287	0.0074	0.1167	0.0179	0.0014	0.0028	0.0014	0.0021	0.0358	0.0275	0.0289	0.0829	0.0179	0.0925	0.0011
7	rs76181418	100494960	0.88	0.670214810425093	0.84	0.549223467132668	0.317083520542691	0.838525466762543	0.0194	0.0208	0.0166	6e-04	0.161	0.0018	0.0015	0.0671	0.001	0.1111	0.1307	0.0287	0.0074	0.1167	0.0179	0.0014	0.0028	0.0014	0.0021	0.0358	0.0275	0.0289	0.0829	0.0179	0.0926	0.0011
7	rs13226502	100506381	0.88	0.670214810425093	0.84	0.549223467132668	0.313882918855307	0.837135507929591	0.0194	0.0208	0.0165	6e-04	0.161	0.0018	0.0015	0.0671	0.001	0.1112	0.1307	0.0287	0.0074	0.1168	0.0178	0.0014	0.0027	0.0014	0.0021	0.0358	0.0275	0.029	0.0829	0.0179	0.0926	0.0011
7	rs4727468	100507896	0.88	0.670214810425093	0.84	0.549223467132668	0.314232152744844	0.845791923447996	0.0194	0.0208	0.0165	6e-04	0.161	0.0018	0.0015	0.0671	0.001	0.1112	0.1307	0.0287	0.0074	0.1168	0.0178	0.0014	0.0027	0.0014	0.0021	0.0358	0.0275	0.029	0.0829	0.0179	0.0926	0.0011
7	rs6976053	100512119	0.88	0.670214810425093	0.84	0.549223467132668	0.312139816450251	0.829114077220588	0.0194	0.0208	0.0165	6e-04	0.161	0.0018	0.0015	0.067	0.001	0.1112	0.1307	0.0286	0.0074	0.1168	0.0177	0.0014	0.0027	0.0014	0.0021	0.0358	0.0275	0.029	0.083	0.0179	0.0927	0.0011
7	rs13232524	100512824	0.88	0.670214810425093	0.84	0.549223467132668	0.314082456047465	0.832043113241892	0.0194	0.0208	0.0165	6e-04	0.161	0.0018	0.0015	0.0671	0.001	0.1112	0.1307	0.0286	0.0074	0.1168	0.0177	0.0014	0.0027	0.0014	0.0021	0.0358	0.0275	0.029	0.0829	0.0179	0.0926	0.0011
7	rs62482555	100527441	0.88	0.670214810425093	0.84	0.549223467132668	0.310104401444295	0.641422984042132	0.019	0.0201	0.0176	9e-04	0.1606	0.0021	0.002	0.0657	0.0014	0.1121	0.1316	0.0287	0.0076	0.1172	0.0186	0.0014	0.0028	0.0016	0.0021	0.0339	0.0269	0.0299	0.0804	0.0182	0.0936	8e-04
7	rs78413681	100530058	0.87	0.726891327677376	0.84	0.549223467132668	0.337369423048941	0.523373607470373	0.0189	0.0199	0.0178	9e-04	0.1606	0.0021	0.002	0.0655	0.0014	0.1122	0.1317	0.0289	0.0076	0.1172	0.0188	0.0014	0.0028	0.0017	0.0022	0.0337	0.0267	0.03	0.0799	0.0183	0.0936	8e-04
7	rs7778388	100530811	0.87	0.726891327677376	0.84	0.549223467132668	0.352563011346928	0.557750729119888	0.0189	0.0199	0.0178	9e-04	0.1606	0.0021	0.002	0.0655	0.0014	0.1122	0.1317	0.0289	0.0076	0.1172	0.0188	0.0014	0.0028	0.0017	0.0021	0.0336	0.0267	0.03	0.0799	0.0183	0.0936	8e-04
7	rs77498867	100531321	0.87	0.726891327677376	0.84	0.549223467132668	0.358095933120539	0.561133292492757	0.0189	0.0199	0.0178	9e-04	0.1606	0.0021	0.002	0.0655	0.0014	0.1123	0.1317	0.0289	0.0076	0.1172	0.0188	0.0014	0.0028	0.0017	0.0021	0.0336	0.0268	0.03	0.0799	0.0183	0.0936	7e-04
7	rs6465777	100532911	0.87	0.726891327677376	0.84	0.549223467132668	0.391268585431579	0.601388721743427	0.0189	0.0199	0.0178	9e-04	0.1606	0.0021	0.002	0.0656	0.0014	0.1123	0.1317	0.0289	0.0076	0.1172	0.0189	0.0014	0.0028	0.0017	0.0021	0.0337	0.0268	0.03	0.0798	0.0183	0.0935	7e-04
7	rs34906289	100536017	0.87	0.726891327677376	0.84	0.549223467132668	0.369131698383079	0.651488453204774	0.019	0.02	0.0182	9e-04	0.1603	0.0021	0.002	0.0655	0.0014	0.1123	0.1315	0.0289	0.0077	0.1169	0.0189	0.0014	0.0028	0.0017	0.0022	0.0336	0.0268	0.0302	0.0798	0.0183	0.0934	9e-04
7	rs62483669	100540556	0.87	0.726891327677376	0.84	0.549223467132668	0.383208432577944	0.650757853981347	0.0189	0.0199	0.0183	9e-04	0.1604	0.002	0.002	0.0655	0.0015	0.1125	0.1314	0.029	0.0077	0.1168	0.019	0.0015	0.0028	0.0017	0.0022	0.0335	0.0268	0.0302	0.0798	0.0182	0.0934	9e-04
7	rs117002451	100542949	0.87	0.726891327677376	0.84	0.549223467132668	0.3857562496331	0.654997960245977	0.0189	0.0199	0.0183	9e-04	0.1605	0.0021	0.002	0.0655	0.0015	0.1126	0.1314	0.029	0.0077	0.1167	0.019	0.0015	0.0028	0.0017	0.0022	0.0335	0.0268	0.0302	0.0798	0.0182	0.0933	8e-04
7	rs77487633	100544201	0.87	0.726891327677376	0.84	0.549223467132668	0.388758075064223	0.656900756043005	0.0189	0.0199	0.0184	9e-04	0.1605	0.0021	0.0021	0.0656	0.0015	0.1126	0.1314	0.029	0.0077	0.1167	0.019	0.0015	0.0028	0.0017	0.0022	0.0334	0.0268	0.0302	0.0798	0.0182	0.0932	8e-04
7	rs111461090	100546342	0.87	0.726891327677376	0.84	0.549223467132668	0.394348069744028	0.666433708853636	0.0189	0.0199	0.0184	9e-04	0.1605	0.0021	0.0021	0.0657	0.0015	0.1126	0.1313	0.029	0.0077	0.1167	0.0191	0.0015	0.0028	0.0017	0.0022	0.0334	0.0268	0.0302	0.0797	0.0182	0.0931	8e-04
7	rs4236547	100547923	0.87	0.726891327677376	0.84	0.549223467132668	0.400034815385337	0.666727529195561	0.0189	0.0199	0.0184	9e-04	0.1606	0.0021	0.0021	0.0658	0.0015	0.1126	0.1313	0.029	0.0077	0.1167	0.0191	0.0015	0.0028	0.0017	0.0022	0.0334	0.0268	0.0302	0.0797	0.0182	0.093	8e-04
7	rs35523587	100550191	0.87	0.726891327677376	0.84	0.549223467132668	0.41348207095789	0.668785100625451	0.0189	0.0198	0.0184	0.001	0.1607	0.0021	0.0021	0.066	0.0015	0.1126	0.1311	0.0291	0.0077	0.1165	0.0192	0.0015	0.0028	0.0017	0.0022	0.0335	0.0268	0.0302	0.0795	0.0182	0.093	8e-04
7	rs113821643	100551445	0.87	0.726891327677376	0.84	0.549223467132668	0.406331826102118	0.644336771608749	0.0189	0.0197	0.0184	0.001	0.1609	0.0021	0.0021	0.066	0.0015	0.1126	0.131	0.0292	0.0077	0.1166	0.0192	0.0015	0.0028	0.0016	0.0022	0.0336	0.0268	0.0302	0.0795	0.0182	0.0928	9e-04
7	rs9691167	100552017	0.87	0.726891327677376	0.83	0.603719568470427	0.419478571824944	0.645940659488987	0.0189	0.0197	0.0184	0.001	0.1609	0.0021	0.0022	0.0659	0.0015	0.1126	0.131	0.0292	0.0077	0.1166	0.0193	0.0015	0.0028	0.0016	0.0022	0.0336	0.0267	0.0302	0.0795	0.0182	0.0927	9e-04
7	rs12535515	100552311	0.87	0.726891327677376	0.83	0.603719568470427	0.401618592428029	0.614761945493761	0.0189	0.0197	0.0184	0.001	0.1609	0.0021	0.0022	0.066	0.0015	0.1126	0.1309	0.0292	0.0077	0.1165	0.0193	0.0015	0.0028	0.0016	0.0022	0.0336	0.0267	0.0302	0.0794	0.0182	0.0928	9e-04
7	rs117601013	100606141	0.87	0.726891327677376	0.83	0.603719568470427	0.416129056928214	0.625018171236135	0.0188	0.0195	0.0197	0.0012	0.1605	0.0019	0.0022	0.0659	0.0015	0.113	0.1312	0.0296	0.0078	0.1155	0.0199	0.0015	0.0027	0.0018	0.0022	0.033	0.0262	0.0298	0.0791	0.0182	0.0929	0.001
7	rs4316092	100606918	0.87	0.726891327677376	0.83	0.603719568470427	0.427735528371734	0.647399540577717	0.0189	0.0195	0.0197	0.0012	0.1606	0.0019	0.0022	0.0659	0.0016	0.113	0.1312	0.0296	0.0078	0.1155	0.0199	0.0015	0.0027	0.0018	0.0022	0.033	0.0262	0.0298	0.0791	0.0182	0.0929	0.001
7	rs117378530	100607197	0.87	0.726891327677376	0.83	0.603719568470427	0.41999952356171	0.623571219831331	0.0188	0.0195	0.0197	0.0012	0.1606	0.0019	0.0022	0.0659	0.0016	0.113	0.1312	0.0296	0.0078	0.1155	0.0199	0.0015	0.0027	0.0018	0.0022	0.033	0.0262	0.0298	0.0791	0.0182	0.0929	0.001
7	rs111373354	100609362	0.87	0.726891327677376	0.83	0.603719568470427	0.402865194667749	0.600671714308084	0.0188	0.0194	0.0197	0.0012	0.1607	0.0018	0.0022	0.066	0.0015	0.1127	0.1312	0.0295	0.0078	0.1154	0.0199	0.0015	0.0027	0.0018	0.0022	0.033	0.0262	0.0298	0.079	0.0182	0.0932	0.001
7	rs116663368	100610142	0.87	0.726891327677376	0.83	0.603719568470427	0.389538247542244	0.586517230289519	0.0188	0.0194	0.0197	0.0012	0.1607	0.0018	0.0022	0.0659	0.0015	0.1127	0.1312	0.0295	0.0078	0.1154	0.0199	0.0015	0.0027	0.0018	0.0022	0.033	0.0262	0.0298	0.079	0.0182	0.0932	0.001
7	rs76490057	100611484	0.87	0.726891327677376	0.83	0.603719568470427	0.375725865244495	0.594227847243236	0.0188	0.0194	0.0198	0.0012	0.1608	0.0018	0.0022	0.0659	0.0015	0.1128	0.1312	0.0295	0.0079	0.1156	0.0198	0.0015	0.0027	0.0019	0.0022	0.033	0.0262	0.0297	0.0787	0.018	0.0933	0.001
7	rs117211460	100620058	0.87	0.726891327677376	0.83	0.603719568470427	0.357989112949054	0.360920589451984	0.0183	0.019	0.0206	0.0016	0.1633	0.002	0.0023	0.0647	0.0016	0.1143	0.1313	0.0299	0.0081	0.1172	0.02	0.0015	0.0027	0.0025	0.0021	0.0333	0.0258	0.0283	0.0743	0.0164	0.0943	0.0012
7	rs4612272	100620377	0.87	0.726891327677376	0.83	0.603719568470427	0.382876739535801	0.441134639423571	0.0183	0.019	0.0206	0.0016	0.1633	0.002	0.0023	0.0647	0.0016	0.1143	0.1313	0.0299	0.0081	0.1172	0.02	0.0015	0.0027	0.0025	0.0021	0.0333	0.0258	0.0283	0.0743	0.0164	0.0943	0.0012
7	rs4605982	100628107	0.87	0.726891327677376	0.83	0.603719568470427	0.399357016947404	0.391265245631438	0.0181	0.0189	0.0207	0.0017	0.1634	0.002	0.0023	0.0643	0.0015	0.1148	0.131	0.0301	0.0081	0.1173	0.0201	0.0014	0.0027	0.0026	0.002	0.0338	0.0257	0.028	0.0741	0.0161	0.0944	0.0012
7	rs117067533	100630040	0.87	0.726891327677376	0.83	0.603719568470427	0.384425886323535	0.382689563129021	0.0181	0.0188	0.0208	0.0017	0.1633	0.002	0.0023	0.0644	0.0015	0.1148	0.1311	0.0301	0.0081	0.1174	0.0201	0.0014	0.0027	0.0026	0.0021	0.0338	0.0257	0.028	0.0741	0.0161	0.0945	0.0012
7	rs61746936	100634356	0.87	0.726891327677376	0.83	0.603719568470427	0.370108878176067	0.402478886777698	0.0179	0.0188	0.0208	0.0017	0.1633	0.0019	0.0023	0.0645	0.0014	0.1149	0.1311	0.0302	0.0079	0.1175	0.0201	0.0013	0.0027	0.0025	0.0022	0.0338	0.0257	0.0281	0.0742	0.0161	0.0945	0.0012
7	rs61746937	100634358	0.87	0.726891327677376	0.83	0.603719568470427	0.370271869711065	0.402737695088342	0.0179	0.0188	0.0208	0.0017	0.1633	0.0019	0.0023	0.0645	0.0014	0.1149	0.1312	0.0302	0.008	0.1174	0.0201	0.0013	0.0027	0.0025	0.0022	0.0338	0.0257	0.0281	0.0742	0.0161	0.0945	0.0012
7	rs6980143	100634476	0.87	0.726891327677376	0.83	0.603719568470427	0.373648558787185	0.411173685100749	0.0179	0.0188	0.0208	0.0017	0.1633	0.0019	0.0023	0.0645	0.0014	0.1149	0.1312	0.0302	0.0079	0.1174	0.0201	0.0013	0.0027	0.0025	0.0022	0.0338	0.0257	0.0281	0.0742	0.0161	0.0945	0.0012
7	rs10953313	100635661	0.87	0.726891327677376	0.83	0.603719568470427	0.385867218326598	0.404680210884957	0.0179	0.0188	0.0208	0.0017	0.1632	0.0019	0.0023	0.0647	0.0014	0.1149	0.1311	0.0302	0.008	0.1174	0.0201	0.0013	0.0027	0.0025	0.0023	0.0339	0.0257	0.0282	0.0741	0.0161	0.0943	0.0012
7	rs34214710	100635767	0.87	0.726891327677376	0.83	0.603719568470427	0.407813934012731	0.412215255089743	0.018	0.0188	0.0208	0.0017	0.1632	0.0019	0.0023	0.0647	0.0014	0.1149	0.131	0.0302	0.008	0.1174	0.0201	0.0013	0.0026	0.0025	0.0023	0.0339	0.0257	0.0282	0.0741	0.0161	0.0942	0.0012
7	rs34196598	100636147	0.87	0.726891327677376	0.83	0.603719568470427	0.398792626558566	0.413778954366289	0.018	0.0188	0.0208	0.0017	0.1632	0.0019	0.0023	0.0647	0.0014	0.1149	0.131	0.0302	0.008	0.1174	0.0201	0.0013	0.0026	0.0026	0.0023	0.0339	0.0257	0.0282	0.0741	0.0161	0.0942	0.0012
7	rs77884908	100638705	0.87	0.726891327677376	0.83	0.603719568470427	0.392107236401179	0.40922267940654	0.018	0.0188	0.0208	0.0017	0.1632	0.0019	0.0023	0.0647	0.0015	0.1149	0.131	0.0302	0.0081	0.1174	0.0201	0.0013	0.0026	0.0026	0.0024	0.034	0.0257	0.0281	0.0739	0.0161	0.0942	0.0013
7	rs11766024	100647819	0.87	0.726891327677376	0.83	0.603719568470427	0.39637032556742	0.397441281578974	0.0179	0.0188	0.0208	0.0017	0.1633	0.0019	0.0023	0.0647	0.0015	0.1149	0.131	0.0302	0.0081	0.1174	0.0201	0.0013	0.0026	0.0026	0.0023	0.0341	0.0257	0.0281	0.0739	0.0161	0.0942	0.0013
7	rs11772963	100647920	0.87	0.726891327677376	0.83	0.603719568470427	0.39637032556742	0.394864686318367	0.0179	0.0188	0.0208	0.0017	0.1633	0.0019	0.0023	0.0647	0.0015	0.1149	0.131	0.0302	0.0081	0.1174	0.0201	0.0013	0.0026	0.0026	0.0023	0.0341	0.0257	0.0281	0.0739	0.0161	0.0942	0.0013
7	rs11766125	100648117	0.87	0.726891327677376	0.83	0.603719568470427	0.394797009350411	0.389084330824566	0.0179	0.0188	0.0208	0.0017	0.1633	0.0019	0.0023	0.0647	0.0015	0.1149	0.131	0.0302	0.0081	0.1174	0.0201	0.0013	0.0026	0.0026	0.0023	0.0341	0.0257	0.0281	0.0739	0.0161	0.0942	0.0013
7	rs6964773	100648867	0.87	0.726891327677376	0.83	0.603719568470427	0.385146210768258	0.382561969226766	0.0179	0.0188	0.0208	0.0017	0.1633	0.0019	0.0023	0.0647	0.0015	0.1149	0.131	0.0302	0.0081	0.1174	0.0201	0.0013	0.0026	0.0026	0.0023	0.0341	0.0257	0.0281	0.0738	0.0161	0.0942	0.0013
7	rs74570695	100656178	0.87	0.726891327677376	0.83	0.603719568470427	0.388980900794662	0.35129316611684	0.0177	0.0188	0.0209	0.0018	0.1635	0.0019	0.0023	0.0646	0.0015	0.115	0.1311	0.0302	0.008	0.1175	0.0201	0.0013	0.0026	0.0026	0.0023	0.0342	0.0257	0.028	0.0736	0.0161	0.0941	0.0012
7	rs118123791	100657571	0.87	0.726891327677376	0.83	0.603719568470427	0.393058803328082	0.353661846823201	0.0177	0.0189	0.0209	0.0018	0.1636	0.0019	0.0024	0.0646	0.0015	0.115	0.1311	0.0302	0.008	0.1175	0.0201	0.0013	0.0026	0.0026	0.0022	0.0343	0.0257	0.028	0.0736	0.0161	0.094	0.0012
7	rs76440115	100675128	0.87	0.726891327677376	0.83	0.603719568470427	0.378687910509425	0.327251290698633	0.0173	0.019	0.0209	0.0018	0.1639	0.0019	0.0024	0.0644	0.0015	0.1152	0.1315	0.0305	0.008	0.1178	0.02	0.0013	0.0026	0.0025	0.0021	0.0345	0.0256	0.0277	0.0733	0.0161	0.0936	0.0012
7	rs10229731	100675376	0.87	0.726891327677376	0.83	0.603719568470427	0.383208432577944	0.331407455090341	0.0173	0.019	0.0209	0.0018	0.1639	0.0019	0.0024	0.0644	0.0015	0.1152	0.1315	0.0305	0.008	0.1178	0.02	0.0013	0.0026	0.0025	0.0021	0.0345	0.0256	0.0277	0.0733	0.0161	0.0936	0.0012
7	rs10259584	100675512	0.87	0.726891327677376	0.84	0.549223467132668	0.375452200382545	0.333491272199191	0.0173	0.019	0.0209	0.0018	0.1639	0.0019	0.0024	0.0644	0.0015	0.1153	0.1315	0.0305	0.0079	0.1178	0.02	0.0013	0.0026	0.0025	0.0021	0.0345	0.0256	0.0277	0.0733	0.0161	0.0936	0.0012
7	rs56103274	100675976	0.87	0.726891327677376	0.84	0.549223467132668	0.38309785204637	0.352788644729555	0.0173	0.019	0.0209	0.0018	0.1639	0.0019	0.0024	0.0644	0.0015	0.1153	0.1315	0.0305	0.0079	0.1178	0.02	0.0013	0.0026	0.0025	0.002	0.0345	0.0256	0.0278	0.0733	0.0161	0.0936	0.0012
7	rs34834039	100676409	0.87	0.726891327677376	0.84	0.549223467132668	0.382048144287488	0.347065895349878	0.0173	0.019	0.0209	0.0018	0.1639	0.0019	0.0024	0.0644	0.0015	0.1153	0.1316	0.0305	0.0079	0.1178	0.02	0.0013	0.0026	0.0025	0.002	0.0345	0.0256	0.0278	0.0733	0.0161	0.0936	0.0012
7	rs7780935	100679136	0.87	0.726891327677376	0.84	0.549223467132668	0.384149020403246	0.3506705877194	0.0173	0.019	0.021	0.0019	0.164	0.0019	0.0024	0.0644	0.0015	0.1153	0.1316	0.0306	0.0079	0.1177	0.02	0.0013	0.0026	0.0025	0.002	0.0345	0.0255	0.0278	0.0733	0.0161	0.0935	0.0012
7	rs73712043	100680521	0.87	0.726891327677376	0.83	0.603719568470427	0.383042567849499	0.350546110054238	0.0172	0.019	0.021	0.0019	0.164	0.0019	0.0024	0.0644	0.0015	0.1153	0.1316	0.0306	0.0079	0.1177	0.02	0.0013	0.0026	0.0025	0.002	0.0344	0.0255	0.0278	0.0733	0.0161	0.0935	0.0012
7	rs28593004	100680983	0.87	0.726891327677376	0.83	0.603719568470427	0.38276620755848	0.350919581074007	0.0172	0.019	0.021	0.0019	0.164	0.0019	0.0024	0.0644	0.0015	0.1153	0.1316	0.0306	0.0079	0.1177	0.02	0.0013	0.0026	0.0025	0.002	0.0344	0.0255	0.0278	0.0733	0.0161	0.0935	0.0012
7	rs28555173	100681172	0.87	0.726891327677376	0.83	0.603719568470427	0.379953113434489	0.35129316611684	0.0172	0.019	0.021	0.0019	0.164	0.0019	0.0024	0.0644	0.0015	0.1153	0.1316	0.0306	0.0079	0.1177	0.02	0.0013	0.0026	0.0025	0.002	0.0344	0.0255	0.0278	0.0733	0.0161	0.0935	0.0012
7	rs12673753	100684650	0.87	0.726891327677376	0.83	0.603719568470427	0.371413835985696	0.343100773282828	0.0172	0.0191	0.021	0.0019	0.164	0.0019	0.0024	0.0644	0.0015	0.1153	0.1317	0.0306	0.0079	0.1177	0.02	0.0013	0.0026	0.0024	0.002	0.0344	0.0255	0.0277	0.0733	0.0161	0.0935	0.0012
7	rs138142210	100686777	0.87	0.726891327677376	0.83	0.603719568470427	0.370978589625484	0.342977075173033	0.0172	0.0191	0.021	0.0019	0.1641	0.0019	0.0024	0.0644	0.0015	0.1154	0.1317	0.0307	0.0079	0.1177	0.02	0.0013	0.0026	0.0024	0.002	0.0344	0.0255	0.0277	0.0733	0.0161	0.0935	0.0012
7	rs77235403	100692553	0.87	0.726891327677376	0.83	0.603719568470427	0.366100023966943	0.347190016737816	0.0171	0.0191	0.021	0.0019	0.1642	0.0019	0.0025	0.0644	0.0015	0.1154	0.1318	0.0307	0.0078	0.1177	0.02	0.0013	0.0026	0.0024	0.002	0.0343	0.0254	0.0277	0.0733	0.0161	0.0934	0.0012
7	rs7806980	100693575	0.87	0.726891327677376	0.83	0.603719568470427	0.338354255390364	0.327861528287684	0.017	0.0191	0.021	0.0019	0.1644	0.0019	0.0025	0.0644	0.0015	0.1154	0.1319	0.0308	0.0078	0.1177	0.02	0.0013	0.0026	0.0024	0.002	0.0343	0.0253	0.0278	0.0733	0.0161	0.0932	0.0012
7	rs73168398	100695138	0.87	0.726891327677376	0.83	0.603719568470427	0.30507117211789	0.294332320499874	0.0169	0.0191	0.0211	0.002	0.1648	0.002	0.0025	0.0643	0.0015	0.1153	0.132	0.0308	0.0077	0.1175	0.02	0.0014	0.0026	0.0023	0.0019	0.0343	0.0251	0.0278	0.0731	0.0161	0.0932	0.0012
7	rs4729655	100701451	0.87	0.726891327677376	0.83	0.603719568470427	0.289946184576678	0.268333068128423	0.0167	0.0192	0.0211	0.002	0.1654	0.002	0.0026	0.0644	0.0015	0.1154	0.1321	0.0308	0.0077	0.1174	0.0198	0.0014	0.0027	0.0023	0.0019	0.0343	0.0251	0.0279	0.073	0.0159	0.0931	0.0012
7	rs9792109	100715874	0.87	0.726891327677376	0.83	0.603719568470427	0.233609123790209	0.266152358239991	0.0164	0.0193	0.0214	0.002	0.1665	0.0021	0.0026	0.0641	0.0016	0.1154	0.1326	0.0308	0.0075	0.1172	0.0198	0.0014	0.0027	0.0021	0.0018	0.0341	0.0247	0.0278	0.0729	0.0159	0.0929	0.0012
7	rs13225064	100717373	0.87	0.726891327677376	0.83	0.603719568470427	0.235398684605054	0.28025007722572	0.0163	0.0193	0.0214	0.002	0.1665	0.0021	0.0026	0.0641	0.0016	0.1154	0.1326	0.0308	0.0075	0.1172	0.0198	0.0014	0.0027	0.0021	0.0018	0.0341	0.0247	0.0278	0.0729	0.0159	0.0929	0.0012
7	rs77167460	100731638	0.87	0.726891327677376	0.83	0.603719568470427	0.218089226208779	0.278156006481766	0.0162	0.0195	0.0215	0.002	0.1667	0.0022	0.0027	0.064	0.0016	0.1152	0.1328	0.0309	0.0074	0.1172	0.02	0.0014	0.0027	0.0021	0.0018	0.034	0.0245	0.0278	0.0727	0.0159	0.0928	0.0012
7	rs61730718	100731748	0.87	0.726891327677376	0.83	0.603719568470427	0.217271669507551	0.278620938602695	0.0162	0.0195	0.0215	0.002	0.1667	0.0022	0.0027	0.064	0.0016	0.1152	0.1328	0.0309	0.0074	0.1172	0.0199	0.0014	0.0027	0.0021	0.0018	0.034	0.0245	0.0278	0.0727	0.0159	0.0927	0.0012
7	rs61730716	100731896	0.87	0.726891327677376	0.83	0.603719568470427	0.197044687115604	0.274098063617507	0.0162	0.0195	0.0215	0.002	0.1668	0.0022	0.0027	0.064	0.0014	0.1153	0.1328	0.0309	0.0074	0.1172	0.02	0.0014	0.0027	0.0022	0.0018	0.034	0.0245	0.0278	0.0728	0.0158	0.0927	0.0012
7	rs78537898	100732852	0.87	0.726891327677376	0.83	0.603719568470427	0.194542102637759	0.268218156124282	0.0162	0.0195	0.0215	0.002	0.1668	0.0022	0.0027	0.064	0.0014	0.1153	0.1328	0.0309	0.0074	0.1172	0.02	0.0014	0.0027	0.0022	0.0018	0.034	0.0245	0.0278	0.0728	0.0158	0.0927	0.0012
7	rs10275377	100736712	0.87	0.726891327677376	0.83	0.603719568470427	0.193011111973003	0.271556793075828	0.0161	0.0195	0.0215	0.002	0.1669	0.0022	0.0027	0.0639	0.0014	0.1153	0.1329	0.0309	0.0074	0.1172	0.02	0.0014	0.0027	0.0022	0.0018	0.034	0.0245	0.0278	0.0727	0.0158	0.0927	0.0011
7	rs118108907	100737930	0.87	0.726891327677376	0.83	0.603719568470427	0.189364906825695	0.275371436614559	0.0161	0.0195	0.0215	0.002	0.167	0.0022	0.0027	0.0639	0.0014	0.1153	0.1329	0.0309	0.0074	0.1173	0.02	0.0014	0.0027	0.0022	0.0018	0.0339	0.0245	0.0278	0.0727	0.0158	0.0926	0.0011
7	rs56194187	100740322	0.87	0.726891327677376	0.84	0.549223467132668	0.19000769080128	0.261465553772957	0.0161	0.0195	0.0215	0.002	0.167	0.0022	0.0027	0.0639	0.0014	0.1153	0.1329	0.0309	0.0074	0.1173	0.02	0.0014	0.0027	0.0022	0.0018	0.0339	0.0244	0.0279	0.0726	0.0158	0.0925	0.0011
7	rs74690091	100749771	0.87	0.726891327677376	0.83	0.603719568470427	0.187594289950334	0.266725692718978	0.0159	0.0196	0.0215	0.002	0.1671	0.0022	0.0027	0.0639	0.0014	0.1154	0.133	0.031	0.0074	0.1173	0.0201	0.0014	0.0027	0.0022	0.0017	0.0339	0.0245	0.0278	0.0726	0.0158	0.0923	0.0012
7	rs12667943	100755709	0.87	0.726891327677376	0.83	0.603719568470427	0.192896566012064	0.232914789816243	0.0157	0.0195	0.0214	0.002	0.167	0.0023	0.0027	0.0639	0.0014	0.1156	0.133	0.031	0.0074	0.1174	0.0201	0.0014	0.0028	0.0022	0.0017	0.0339	0.0245	0.0277	0.0726	0.0158	0.092	0.0012
7	rs73712067	100755861	0.87	0.726891327677376	0.83	0.603719568470427	0.195502477804099	0.240647261244145	0.0158	0.0195	0.0214	0.002	0.167	0.0023	0.0027	0.0639	0.0014	0.1156	0.133	0.031	0.0074	0.1174	0.0201	0.0014	0.0028	0.0022	0.0017	0.0339	0.0245	0.0277	0.0726	0.0158	0.092	0.0012
7	rs6959121	100763726	0.87	0.726891327677376	0.83	0.603719568470427	0.176299583474479	0.199471469495925	0.0154	0.0196	0.0215	0.002	0.1672	0.0023	0.0028	0.0638	0.0014	0.1158	0.1332	0.0311	0.0074	0.1176	0.0201	0.0014	0.0028	0.0022	0.0017	0.0337	0.0242	0.0276	0.0726	0.0161	0.0918	0.0011
7	rs117963972	100764505	0.87	0.726891327677376	0.83	0.603719568470427	0.175539277417442	0.199262679447104	0.0154	0.0197	0.0215	0.002	0.1672	0.0023	0.0028	0.0637	0.0014	0.1159	0.1332	0.031	0.0074	0.1176	0.0201	0.0014	0.0028	0.0022	0.0017	0.0337	0.0242	0.0276	0.0726	0.0162	0.0918	0.0011
7	rs6956010	100767035	0.87	0.726891327677376	0.83	0.603719568470427	0.176989119555722	0.207459505806089	0.0153	0.0197	0.0215	0.002	0.1672	0.0023	0.0028	0.0637	0.0014	0.116	0.1332	0.0311	0.0074	0.1177	0.0202	0.0015	0.0028	0.0021	0.0017	0.0336	0.024	0.0276	0.0726	0.0163	0.0918	0.0011
7	rs2227631	100769538	0.86	0.78654304280128	0.83	0.603719568470427	0.162248193974505	0.205980167156929	0.0148	0.0197	0.0217	0.0021	0.1673	0.0024	0.0029	0.0635	0.0014	0.116	0.1334	0.0311	0.0074	0.118	0.0202	0.0015	0.0028	0.0022	0.0016	0.0336	0.0234	0.0274	0.073	0.0168	0.0914	0.0011
7	rs6092	100771717	0.86	0.78654304280128	0.83	0.603719568470427	0.123659424625259	0.197490935376737	0.0144	0.0197	0.0214	0.0021	0.1671	0.0026	0.003	0.0632	0.0014	0.1163	0.1334	0.0311	0.0073	0.1181	0.0203	0.0017	0.0029	0.0021	0.0016	0.0335	0.0234	0.0276	0.073	0.0171	0.0912	0.0011
7	rs6090	100771723	0.86	0.78654304280128	0.83	0.603719568470427	0.123219443036617	0.19499874107946	0.0144	0.0197	0.0214	0.0021	0.1671	0.0026	0.003	0.0632	0.0014	0.1162	0.1334	0.0311	0.0073	0.1181	0.0203	0.0017	0.0029	0.0021	0.0016	0.0335	0.0234	0.0276	0.073	0.017	0.0912	0.0011
7	rs2227708	100772139	0.87	0.726891327677376	0.83	0.603719568470427	0.113892480257475	0.186973510486135	0.0143	0.0197	0.0213	0.0021	0.1671	0.0027	0.003	0.0631	0.0014	0.1164	0.1334	0.0311	0.0072	0.1182	0.0203	0.0018	0.0029	0.0021	0.0016	0.0334	0.0233	0.0277	0.0731	0.0171	0.0911	0.0011
7	rs2227684	100776931	0.86	0.78654304280128	0.83	0.603719568470427	0.0885323760478277	0.164874148879263	0.0136	0.0197	0.0207	0.0022	0.1669	0.0031	0.0031	0.0621	0.0014	0.1178	0.1334	0.0313	0.0072	0.1186	0.0203	0.0022	0.003	0.0022	0.0015	0.0331	0.0233	0.0281	0.0731	0.0177	0.0899	0.0011
7	rs2227713	100777372	0.86	0.78654304280128	0.83	0.603719568470427	0.087273787809489	0.166049143259399	0.0136	0.0197	0.0207	0.0022	0.1668	0.0031	0.0031	0.0621	0.0014	0.1178	0.1333	0.0313	0.0072	0.1186	0.0202	0.0022	0.003	0.0022	0.0015	0.0331	0.0233	0.0281	0.0731	0.0178	0.0899	0.0011
7	rs1050766	100781408	0.86	0.78654304280128	0.83	0.603719568470427	0.0895859444481716	0.1634095378146	0.0135	0.0197	0.0208	0.0022	0.1667	0.0031	0.0031	0.062	0.0014	0.1179	0.1333	0.0313	0.0072	0.1186	0.0202	0.0023	0.0031	0.0022	0.0016	0.0331	0.0233	0.0282	0.0732	0.0179	0.0898	0.0011
7	rs7242	100781445	0.86	0.78654304280128	0.84	0.549223467132668	0.0899951227402665	0.165951115140525	0.0135	0.0197	0.0208	0.0022	0.1667	0.0031	0.0031	0.062	0.0014	0.1179	0.1333	0.0313	0.0072	0.1186	0.0202	0.0023	0.0031	0.0022	0.0016	0.0331	0.0233	0.0282	0.0732	0.0179	0.0898	0.0011
7	rs1050813	100781615	0.87	0.726891327677376	0.84	0.549223467132668	0.0936815405289426	0.179064177769424	0.0135	0.0197	0.0208	0.0022	0.1666	0.0031	0.0031	0.062	0.0014	0.1181	0.1332	0.0313	0.0072	0.1185	0.0202	0.0023	0.0031	0.0022	0.0016	0.0331	0.0235	0.0282	0.0729	0.0179	0.0899	0.0011
7	rs13238709	100783736	0.87	0.726891327677376	0.85	0.498060230126391	0.0778558704325153	0.161463899793957	0.0135	0.0197	0.0209	0.0022	0.1665	0.0031	0.0031	0.062	0.0014	0.1182	0.133	0.0314	0.0071	0.1186	0.0203	0.0023	0.0031	0.0022	0.0015	0.0331	0.0235	0.0284	0.0727	0.018	0.0899	0.0011
7	rs117734047	100784016	0.87	0.726891327677376	0.85	0.498060230126391	0.0765011769532618	0.156732056753697	0.0135	0.0197	0.0209	0.0022	0.1665	0.0031	0.0031	0.062	0.0014	0.1182	0.133	0.0314	0.0071	0.1186	0.0203	0.0023	0.0031	0.0022	0.0015	0.0331	0.0234	0.0284	0.0727	0.018	0.0899	0.0011
7	rs34699890	100790412	0.87	0.726891327677376	0.85	0.498060230126391	0.0675040820664571	0.162143937391934	0.0133	0.0196	0.0211	0.0023	0.1663	0.0033	0.0032	0.0615	0.0013	0.1191	0.1328	0.0314	0.0069	0.1186	0.0204	0.0024	0.0032	0.0021	0.0015	0.0331	0.023	0.0285	0.0729	0.0181	0.0894	0.0012
7	rs4727480	100799573	0.87	0.726891327677376	0.85	0.498060230126391	0.055206681212623	0.174355430990166	0.0129	0.0196	0.0219	0.0023	0.1653	0.0035	0.0033	0.0612	0.0012	0.1203	0.1331	0.031	0.0067	0.1184	0.0204	0.0023	0.0033	0.002	0.0015	0.0332	0.0225	0.029	0.0735	0.0183	0.0887	0.0011
7	rs10755866	100805460	0.87	0.726891327677376	0.85	0.498060230126391	0.0546648080281829	0.174754481808434	0.0128	0.0196	0.022	0.0023	0.1653	0.0036	0.0033	0.0609	0.0012	0.1204	0.1332	0.031	0.0066	0.1186	0.0204	0.0024	0.0033	0.002	0.0014	0.0333	0.0225	0.029	0.0733	0.0183	0.0885	0.0011
7	rs117521563	100809499	0.87	0.726891327677376	0.85	0.498060230126391	0.0476711891349972	0.149303791932718	0.0128	0.0195	0.0219	0.0024	0.1654	0.0036	0.0033	0.0608	0.0012	0.1205	0.1332	0.031	0.0065	0.1188	0.0204	0.0024	0.0033	0.002	0.0014	0.0333	0.0225	0.0289	0.0732	0.0183	0.0885	0.0011
7	rs68051753	100811178	0.87	0.726891327677376	0.85	0.498060230126391	0.0474807737726241	0.141172662653769	0.0128	0.0195	0.0219	0.0024	0.1655	0.0036	0.0034	0.0607	0.0012	0.1206	0.1331	0.0311	0.0065	0.1189	0.0204	0.0024	0.0034	0.002	0.0014	0.0333	0.0224	0.0289	0.0731	0.0183	0.0884	0.0011
7	rs80264175	100812430	0.87	0.726891327677376	0.85	0.498060230126391	0.0465207936092213	0.140340967751042	0.0128	0.0195	0.0219	0.0024	0.1655	0.0037	0.0034	0.0607	0.0012	0.1207	0.1331	0.0311	0.0065	0.1189	0.0204	0.0024	0.0034	0.002	0.0014	0.0333	0.0224	0.0289	0.0731	0.0183	0.0884	0.0011
7	rs73713803	100813278	0.87	0.726891327677376	0.85	0.498060230126391	0.045574071682403	0.134933388472316	0.0128	0.0194	0.0219	0.0024	0.1655	0.0037	0.0034	0.0607	0.0012	0.1207	0.1331	0.0311	0.0065	0.1189	0.0204	0.0024	0.0034	0.002	0.0014	0.0333	0.0224	0.0289	0.0731	0.0183	0.0884	0.0011
7	rs2079333	100814514	0.87	0.726891327677376	0.85	0.498060230126391	0.0470227319391993	0.133843103909658	0.0128	0.0194	0.0219	0.0024	0.1655	0.0037	0.0034	0.0607	0.0012	0.1208	0.1331	0.0312	0.0065	0.119	0.0204	0.0024	0.0034	0.002	0.0014	0.0333	0.0224	0.0289	0.0731	0.0183	0.0883	0.0011
7	rs112978090	100816305	0.87	0.726891327677376	0.85	0.498060230126391	0.0453893857093264	0.129783684666307	0.0128	0.0194	0.0219	0.0024	0.1655	0.0037	0.0034	0.0607	0.0012	0.1207	0.1331	0.0312	0.0065	0.1189	0.0204	0.0024	0.0034	0.002	0.0014	0.0333	0.0224	0.0289	0.0731	0.0184	0.0883	0.0011
7	rs757721	100817667	0.87	0.726891327677376	0.85	0.498060230126391	0.0447622178872423	0.127370324927929	0.0128	0.0194	0.0219	0.0024	0.1654	0.0037	0.0033	0.0607	0.0012	0.1208	0.1331	0.0313	0.0065	0.1189	0.0204	0.0024	0.0034	0.002	0.0014	0.0333	0.0224	0.0289	0.0731	0.0184	0.0883	0.0011
7	rs34985488	100817901	0.87	0.726891327677376	0.85	0.498060230126391	0.0445039125464453	0.123385683898008	0.0128	0.0194	0.0219	0.0024	0.1654	0.0037	0.0033	0.0607	0.0012	0.1208	0.1331	0.0313	0.0065	0.1189	0.0204	0.0024	0.0034	0.002	0.0014	0.0333	0.0224	0.0289	0.0731	0.0184	0.0883	0.0011
7	rs117691349	100824062	0.87	0.726891327677376	0.85	0.498060230126391	0.0359351764017306	0.11444570419554	0.0128	0.0194	0.0218	0.0024	0.1653	0.0037	0.0033	0.0607	0.0011	0.1208	0.1331	0.0313	0.0064	0.1189	0.0204	0.0024	0.0034	0.002	0.0014	0.0333	0.0224	0.0289	0.0731	0.0184	0.0883	0.0011
7	rs34800928	100828603	0.87	0.726891327677376	0.85	0.498060230126391	0.0351428387265701	0.129783684666307	0.0128	0.0194	0.0218	0.0024	0.1652	0.0037	0.0034	0.0607	0.0011	0.1208	0.1331	0.0313	0.0064	0.1189	0.0204	0.0024	0.0034	0.002	0.0014	0.0333	0.0224	0.029	0.0731	0.0184	0.0883	0.0011
7	rs4729671	100850048	0.88	0.670214810425093	0.85	0.498060230126391	0.0341096127155011	0.208306422178862	0.0127	0.0196	0.0221	0.003	0.1623	0.0046	0.0043	0.0598	0.0011	0.1233	0.1309	0.0313	0.0057	0.1195	0.0206	0.0031	0.0037	0.0021	0.0013	0.0333	0.022	0.0302	0.0729	0.0188	0.0873	0.001
7	rs7777930	100853231	0.88	0.670214810425093	0.86	0.450156947394433	0.028741844302982	0.124355335385714	0.0127	0.0195	0.0221	0.0032	0.1616	0.0049	0.0046	0.0593	0.0011	0.1243	0.1302	0.0311	0.0055	0.1195	0.0207	0.0033	0.0039	0.0021	0.0013	0.0331	0.0221	0.0306	0.0727	0.0191	0.087	9e-04
7	rs117048594	100856729	0.88	0.670214810425093	0.86	0.450156947394433	0.0274965502681785	0.115216702404417	0.0126	0.0195	0.022	0.0032	0.1615	0.0049	0.0046	0.0593	0.0011	0.1241	0.13	0.0311	0.0055	0.1196	0.0207	0.0033	0.0039	0.0021	0.0013	0.033	0.0221	0.0307	0.073	0.0191	0.0871	9e-04
7	Affx-29355830	100859234	0.88	0.670214810425093	0.86	0.450156947394433	0.0280647557568013	0.130142647632455	0.0126	0.0195	0.022	0.0032	0.1614	0.0049	0.0046	0.0593	0.0011	0.1241	0.1299	0.0311	0.0055	0.1196	0.0207	0.0033	0.0039	0.0021	0.0013	0.033	0.0221	0.0307	0.0732	0.0191	0.0872	9e-04
7	rs17319250	100861213	0.88	0.670214810425093	0.86	0.450156947394433	0.0290677547701985	0.14666892629045	0.0126	0.0195	0.022	0.0032	0.1614	0.0049	0.0046	0.0593	0.0011	0.124	0.1299	0.0311	0.0055	0.1197	0.0207	0.0033	0.0039	0.0021	0.0013	0.033	0.0221	0.0307	0.0733	0.0191	0.0872	9e-04
7	rs2074685	100862264	0.88	0.670214810425093	0.86	0.450156947394433	0.0260595748998947	0.125150796408133	0.0125	0.0196	0.022	0.0032	0.1614	0.005	0.0046	0.0592	0.0011	0.1241	0.1301	0.0311	0.0054	0.1195	0.0207	0.0033	0.004	0.0021	0.0013	0.0329	0.022	0.0309	0.0732	0.0191	0.0871	9e-04
7	rs10265206	100865084	0.88	0.670214810425093	0.86	0.450156947394433	0.0261118214772325	0.122857982015617	0.0124	0.0196	0.0219	0.0033	0.1613	0.005	0.0046	0.0591	0.0011	0.1242	0.1301	0.0311	0.0054	0.1196	0.0207	0.0033	0.004	0.0021	0.0013	0.0329	0.022	0.0309	0.0733	0.019	0.087	9e-04
7	rs78128584	100871767	0.88	0.670214810425093	0.86	0.450156947394433	0.0272370735821643	0.137581629944986	0.0124	0.0196	0.0219	0.0033	0.1613	0.005	0.0046	0.0591	0.0011	0.1242	0.1301	0.0312	0.0054	0.1196	0.0207	0.0033	0.004	0.0021	0.0012	0.0329	0.022	0.0309	0.0734	0.0191	0.087	9e-04
7	rs10241107	100883973	0.88	0.670214810425093	0.86	0.450156947394433	0.0281198255987807	0.143399242274283	0.0124	0.0196	0.022	0.0033	0.1613	0.005	0.0046	0.059	0.0011	0.1242	0.1302	0.0312	0.0054	0.1196	0.0207	0.0033	0.004	0.002	0.0011	0.0329	0.022	0.0308	0.0735	0.0191	0.0871	9e-04
7	rs56203098	100886307	0.88	0.670214810425093	0.86	0.450156947394433	0.0285185890630163	0.142098864716705	0.0124	0.0196	0.022	0.0033	0.1613	0.005	0.0046	0.059	0.0011	0.1242	0.1302	0.0312	0.0054	0.1196	0.0207	0.0033	0.004	0.002	0.0011	0.033	0.022	0.0308	0.0735	0.0191	0.0871	9e-04
7	rs77379913	100887159	0.88	0.670214810425093	0.86	0.450156947394433	0.0284963312107705	0.141542879010678	0.0124	0.0196	0.022	0.0033	0.1613	0.005	0.0046	0.059	0.0011	0.1242	0.1301	0.0312	0.0054	0.1196	0.0207	0.0033	0.004	0.002	0.0011	0.033	0.022	0.0309	0.0735	0.0191	0.0871	9e-04
7	rs4729676	100894697	0.88	0.670214810425093	0.86	0.450156947394433	0.0323619007145031	0.158753877071578	0.0124	0.0197	0.0219	0.0034	0.1612	0.0051	0.0046	0.0589	0.0011	0.1243	0.1302	0.0312	0.0054	0.1196	0.0207	0.0033	0.004	0.0021	0.0011	0.033	0.022	0.0309	0.0734	0.019	0.0871	9e-04
7	rs6979122	100894750	0.88	0.670214810425093	0.86	0.450156947394433	0.0319138756298576	0.152716186488065	0.0124	0.0197	0.0219	0.0034	0.1613	0.0051	0.0046	0.0589	0.0011	0.1243	0.1301	0.0312	0.0054	0.1196	0.0207	0.0033	0.004	0.0021	0.0011	0.033	0.022	0.0309	0.0734	0.0191	0.0871	9e-04
7	rs6942609	100895480	0.88	0.670214810425093	0.86	0.450156947394433	0.0313153702004588	0.152525884493987	0.0124	0.0197	0.0219	0.0034	0.1613	0.0051	0.0046	0.0589	0.0011	0.1243	0.1301	0.0312	0.0054	0.1196	0.0207	0.0033	0.004	0.0021	0.0011	0.033	0.0219	0.0309	0.0734	0.0191	0.0871	9e-04
7	rs10255195	100897812	0.88	0.670214810425093	0.87	0.405435896572436	0.0302696083856701	0.145825604307514	0.0124	0.0197	0.0219	0.0034	0.1613	0.005	0.0046	0.0589	0.0011	0.1243	0.1302	0.0312	0.0054	0.1196	0.0208	0.0033	0.004	0.002	0.0011	0.033	0.0219	0.0308	0.0734	0.0191	0.0871	9e-04
7	rs60774938	100902459	0.88	0.670214810425093	0.87	0.405435896572436	0.0280317505377967	0.136574902417033	0.0124	0.0197	0.0218	0.0034	0.1612	0.005	0.0046	0.0589	0.0011	0.1243	0.1302	0.0312	0.0054	0.1198	0.0208	0.0033	0.004	0.002	0.0011	0.0329	0.0219	0.0309	0.0734	0.0191	0.0872	9e-04
7	rs79599598	100909134	0.88	0.670214810425093	0.87	0.405435896572436	0.0277250265208114	0.130951656068962	0.0124	0.0197	0.0218	0.0034	0.1611	0.005	0.0046	0.0588	0.0011	0.1244	0.1302	0.0312	0.0053	0.1198	0.0208	0.0033	0.004	0.002	0.0011	0.0329	0.0219	0.0309	0.0734	0.019	0.0872	9e-04
7	rs11977597	100916665	0.88	0.670214810425093	0.87	0.405435896572436	0.0279438710408517	0.133661706529128	0.0124	0.0197	0.0218	0.0034	0.1611	0.005	0.0046	0.0588	0.0011	0.1244	0.1303	0.0312	0.0053	0.1198	0.0208	0.0033	0.004	0.002	0.0011	0.033	0.0219	0.0309	0.0735	0.019	0.0872	9e-04
7	rs80019684	100917384	0.88	0.670214810425093	0.87	0.405435896572436	0.0272047616576711	0.119622631300786	0.0124	0.0197	0.0218	0.0034	0.1611	0.005	0.0046	0.0588	0.0011	0.1244	0.1303	0.0312	0.0053	0.1198	0.0208	0.0033	0.004	0.002	0.0011	0.033	0.0219	0.0309	0.0734	0.019	0.0872	9e-04
7	rs117742366	100919316	0.88	0.670214810425093	0.87	0.405435896572436	0.0272047616576711	0.117800852466429	0.0124	0.0196	0.0218	0.0034	0.1611	0.005	0.0046	0.0587	0.0011	0.1244	0.1303	0.0312	0.0053	0.1198	0.0208	0.0033	0.004	0.002	0.0011	0.033	0.0218	0.0309	0.0734	0.0191	0.0872	9e-04
7	rs118191741	100920675	0.88	0.670214810425093	0.87	0.405435896572436	0.0292146964595203	0.139879689446341	0.0126	0.0196	0.0219	0.0034	0.1608	0.0051	0.0046	0.0584	0.0011	0.1246	0.1303	0.0314	0.0053	0.1198	0.0209	0.0033	0.004	0.002	0.0011	0.0332	0.0215	0.0309	0.0733	0.0192	0.0871	9e-04
7	rs6968930	100920775	0.88	0.670214810425093	0.87	0.405435896572436	0.0311729100582423	0.162532983161867	0.0126	0.0196	0.0219	0.0034	0.1608	0.0051	0.0046	0.0584	0.0011	0.1246	0.1303	0.0314	0.0053	0.1198	0.0209	0.0033	0.004	0.002	0.0011	0.0332	0.0215	0.0309	0.0733	0.0192	0.0871	9e-04
7	rs11768857	100922172	0.88	0.670214810425093	0.87	0.405435896572436	0.0335074290869086	0.218665639742481	0.0128	0.0197	0.0222	0.0035	0.1606	0.0052	0.0046	0.0585	0.0012	0.1243	0.1296	0.0315	0.0053	0.1194	0.0211	0.0032	0.004	0.002	0.0012	0.0336	0.0209	0.0309	0.0731	0.0199	0.0872	0.001
7	rs868606	100922977	0.88	0.670214810425093	0.87	0.405435896572436	0.0269686385810247	0.167718725309556	0.0129	0.0197	0.0223	0.0035	0.1609	0.0052	0.0046	0.0585	0.0012	0.1244	0.1294	0.0314	0.0053	0.1194	0.021	0.0032	0.0039	0.002	0.0012	0.0337	0.021	0.0309	0.0729	0.0199	0.087	0.001
7	rs73187929	100926447	0.88	0.670214810425093	0.87	0.405435896572436	0.0273341727929827	0.195932062599051	0.0131	0.0198	0.0223	0.0034	0.1611	0.0051	0.0045	0.0585	0.0011	0.1246	0.1293	0.0314	0.0052	0.1196	0.0209	0.0031	0.0039	0.002	0.0011	0.034	0.0213	0.0308	0.0724	0.0201	0.0866	9e-04
7	rs11766480	100931663	0.88	0.670214810425093	0.87	0.405435896572436	0.029226021345037	0.179567655713298	0.0133	0.0199	0.0224	0.0033	0.1616	0.0049	0.0043	0.0585	0.001	0.1247	0.1292	0.0317	0.0051	0.1199	0.0208	0.003	0.0037	0.0022	0.0011	0.0346	0.0218	0.0306	0.0719	0.0199	0.0858	9e-04
7	rs10953331	100932330	0.88	0.670214810425093	0.87	0.405435896572436	0.0264479670553129	0.162532983161867	0.0133	0.0199	0.0224	0.0033	0.1616	0.0049	0.0043	0.0585	0.001	0.1246	0.1293	0.0316	0.0051	0.1203	0.0208	0.003	0.0037	0.0022	0.0011	0.0347	0.022	0.0305	0.0716	0.02	0.0857	9e-04
7	rs117245747	100938654	0.89	0.616467558766813	0.87	0.405435896572436	0.0324227806298345	0.158078914483586	0.0134	0.0192	0.0224	0.0032	0.1615	0.0047	0.0041	0.0584	9e-04	0.1245	0.1292	0.0316	0.005	0.1206	0.0211	0.0026	0.0034	0.0022	0.001	0.0362	0.0226	0.0306	0.0718	0.0197	0.0853	8e-04
7	rs34532455	100954700	0.89	0.616467558766813	0.87	0.405435896572436	0.0368995822611782	0.151670577547215	0.0134	0.0191	0.0224	0.0032	0.1614	0.0046	0.0041	0.0584	9e-04	0.1245	0.1293	0.0316	0.005	0.1207	0.0211	0.0026	0.0034	0.0022	0.001	0.0365	0.0227	0.0306	0.0719	0.0196	0.0852	8e-04
7	rs75484350	100955354	0.89	0.616467558766813	0.87	0.405435896572436	0.0371133299694173	0.156060166133246	0.0134	0.0191	0.0224	0.0032	0.1614	0.0046	0.0041	0.0584	9e-04	0.1245	0.1293	0.0316	0.005	0.1207	0.0211	0.0026	0.0034	0.0022	0.001	0.0365	0.0227	0.0306	0.0719	0.0196	0.0852	8e-04
7	rs62483513	100958324	0.89	0.616467558766813	0.88	0.363814363818289	0.0388957087023269	0.165069777592958	0.0134	0.0191	0.0224	0.0032	0.1615	0.0046	0.0041	0.0584	9e-04	0.1244	0.1292	0.0316	0.005	0.1207	0.0211	0.0026	0.0034	0.0022	0.001	0.0365	0.0227	0.0306	0.0719	0.0196	0.0852	8e-04
7	rs4729687	100962692	0.89	0.616467558766813	0.88	0.363814363818289	0.0419183034823819	0.169196738310377	0.0133	0.0191	0.0224	0.0032	0.1615	0.0046	0.0041	0.0585	9e-04	0.1245	0.1291	0.0317	0.005	0.1208	0.0212	0.0026	0.0034	0.0022	0.001	0.0365	0.0227	0.0306	0.072	0.0196	0.0851	8e-04
7	rs73180994	100965596	0.89	0.616467558766813	0.88	0.363814363818289	0.0434510061226159	0.173359190580516	0.0133	0.0191	0.0224	0.0032	0.1615	0.0046	0.0041	0.0585	9e-04	0.1244	0.1291	0.0317	0.005	0.1208	0.0212	0.0026	0.0034	0.0022	0.001	0.0365	0.0227	0.0306	0.072	0.0195	0.0851	8e-04
7	rs6944579	100971604	0.89	0.616467558766813	0.88	0.363814363818289	0.0424592796987117	0.160784872734272	0.0133	0.0191	0.0224	0.0032	0.1615	0.0046	0.0041	0.0585	9e-04	0.1244	0.1292	0.0317	0.005	0.1208	0.0212	0.0025	0.0034	0.0021	0.001	0.0365	0.0228	0.0306	0.072	0.0195	0.085	8e-04
7	rs73180999	100976244	0.89	0.616467558766813	0.88	0.363814363818289	0.0405367558895798	0.163994830110435	0.0133	0.0191	0.0224	0.0032	0.1615	0.0046	0.0041	0.0586	9e-04	0.1243	0.1292	0.0316	0.005	0.1208	0.0212	0.0025	0.0034	0.0021	0.001	0.0365	0.0229	0.0306	0.0721	0.0195	0.085	8e-04
7	rs117468546	100981032	0.89	0.616467558766813	0.88	0.363814363818289	0.0392702730501933	0.161560986204375	0.0133	0.0191	0.0224	0.0032	0.1616	0.0046	0.0041	0.0585	9e-04	0.1243	0.1293	0.0316	0.005	0.1207	0.0211	0.0026	0.0034	0.0021	0.001	0.0366	0.0229	0.0306	0.0721	0.0195	0.0849	8e-04
7	rs35671197	100988184	0.89	0.616467558766813	0.88	0.363814363818289	0.0331719834936335	0.128977362941477	0.0134	0.0192	0.0222	0.0032	0.1622	0.0045	0.004	0.0585	9e-04	0.1242	0.1296	0.0314	0.0051	0.1204	0.021	0.0027	0.0034	0.0021	9e-04	0.0368	0.023	0.0305	0.0723	0.0195	0.0846	7e-04
7	rs76774122	100993482	0.89	0.616467558766813	0.88	0.363814363818289	0.0342613297512771	0.121717540686718	0.0134	0.0193	0.0221	0.0032	0.1624	0.0045	0.004	0.0586	9e-04	0.1242	0.1297	0.0311	0.0051	0.1203	0.0209	0.0027	0.0034	0.002	9e-04	0.0369	0.0231	0.0305	0.0725	0.0194	0.0845	7e-04
7	rs4729690	100995632	0.89	0.616467558766813	0.88	0.363814363818289	0.0349498789494524	0.121367439556563	0.0134	0.0193	0.0221	0.0032	0.1625	0.0045	0.004	0.0586	9e-04	0.1242	0.1297	0.0311	0.0051	0.1203	0.0209	0.0027	0.0034	0.002	9e-04	0.0369	0.0231	0.0305	0.0725	0.0194	0.0844	7e-04
7	rs73173723	100998299	0.89	0.616467558766813	0.88	0.363814363818289	0.0337825008869034	0.124708639575844	0.0134	0.0193	0.022	0.0032	0.1625	0.0045	0.004	0.0586	9e-04	0.1241	0.1297	0.0311	0.0051	0.1203	0.0209	0.0027	0.0034	0.002	9e-04	0.037	0.0231	0.0305	0.0724	0.0194	0.0844	7e-04
7	rs4729693	101007777	0.89	0.616467558766813	0.88	0.363814363818289	0.0332835367515101	0.140156389972366	0.0134	0.0193	0.022	0.0032	0.1626	0.0045	0.004	0.0587	9e-04	0.1238	0.1296	0.0311	0.0051	0.1204	0.0208	0.0027	0.0035	0.002	9e-04	0.037	0.0231	0.0305	0.0725	0.0194	0.0844	7e-04
7	rs56402957	101009081	0.89	0.616467558766813	0.88	0.363814363818289	0.033035995813318	0.140433289847481	0.0134	0.0193	0.022	0.0032	0.1626	0.0045	0.004	0.0587	9e-04	0.1237	0.1296	0.0311	0.0051	0.1204	0.0208	0.0027	0.0035	0.002	9e-04	0.037	0.0231	0.0305	0.0727	0.0194	0.0844	7e-04
7	rs71559411	101009311	0.89	0.616467558766813	0.88	0.363814363818289	0.0330236526549347	0.140248667790305	0.0134	0.0193	0.022	0.0032	0.1626	0.0045	0.004	0.0587	9e-04	0.1237	0.1296	0.0311	0.0051	0.1204	0.0208	0.0027	0.0035	0.002	9e-04	0.037	0.0231	0.0305	0.0727	0.0194	0.0844	7e-04
7	rs35143833	101014397	0.89	0.616467558766813	0.88	0.363814363818289	0.0329496614095714	0.131582166510464	0.0134	0.0193	0.0219	0.0032	0.1625	0.0045	0.0041	0.0587	9e-04	0.1237	0.1294	0.0311	0.0052	0.121	0.0207	0.0027	0.0035	0.002	9e-04	0.037	0.0231	0.0305	0.0726	0.0193	0.0843	7e-04
7	rs62465626	101015805	0.89	0.616467558766813	0.88	0.363814363818289	0.0317574990617905	0.124178823883261	0.0134	0.0193	0.0219	0.0031	0.1625	0.0045	0.0041	0.0586	9e-04	0.1237	0.1294	0.0311	0.0051	0.1211	0.0208	0.0027	0.0034	0.002	9e-04	0.0371	0.0231	0.0305	0.0726	0.0193	0.0843	7e-04
7	rs10230924	101022276	0.89	0.616467558766813	0.88	0.363814363818289	0.0362502878404379	0.149303791932718	0.0134	0.0193	0.0221	0.0031	0.1631	0.0044	0.0039	0.0586	9e-04	0.1232	0.129	0.0311	0.0051	0.1224	0.0208	0.0026	0.0034	0.0019	0.001	0.0373	0.0231	0.0305	0.0725	0.0193	0.0836	7e-04
7	rs56278608	101029511	0.89	0.616467558766813	0.88	0.363814363818289	0.0387162446370724	0.146293899622087	0.0134	0.0193	0.0221	0.0031	0.1633	0.0044	0.0038	0.0585	9e-04	0.1232	0.1289	0.0311	0.0051	0.1226	0.0208	0.0026	0.0034	0.0018	0.001	0.0374	0.0231	0.0305	0.0725	0.0193	0.0834	7e-04
7	rs11770876	101042108	0.89	0.616467558766813	0.88	0.363814363818289	0.0415120685066647	0.134024591876907	0.0134	0.0194	0.0221	0.003	0.164	0.0043	0.0035	0.0583	9e-04	0.123	0.1288	0.0311	0.0051	0.1232	0.0209	0.0026	0.0033	0.0018	0.0011	0.0376	0.0232	0.0304	0.0724	0.0194	0.0826	7e-04
7	rs11772022	101043458	0.89	0.616467558766813	0.88	0.363814363818289	0.0478939930902568	0.135115418735565	0.0132	0.0195	0.0222	0.003	0.1645	0.0043	0.0033	0.0582	8e-04	0.123	0.1289	0.0311	0.005	0.1233	0.0209	0.0026	0.0033	0.0017	0.0011	0.0376	0.0233	0.0304	0.0725	0.0195	0.0821	7e-04
7	rs73179278	101045216	0.89	0.616467558766813	0.88	0.363814363818289	0.0486149191804967	0.143678453793877	0.0132	0.0195	0.0221	0.0029	0.1651	0.0041	0.0031	0.0581	8e-04	0.1227	0.1289	0.0311	0.005	0.1242	0.0209	0.0025	0.0032	0.0017	0.0011	0.0377	0.0234	0.0304	0.0726	0.0194	0.082	6e-04
7	rs11523200	101050603	0.89	0.616467558766813	0.88	0.363814363818289	0.0514045184458481	0.14648136960889	0.0131	0.0195	0.0221	0.0029	0.1653	0.004	0.003	0.0581	8e-04	0.1226	0.1288	0.0311	0.005	0.1245	0.0209	0.0025	0.0032	0.0017	0.0011	0.0377	0.0234	0.0304	0.0726	0.0194	0.0819	6e-04
7	rs1859638	101051925	0.89	0.616467558766813	0.88	0.363814363818289	0.0543171054207908	0.150343530873822	0.0131	0.0195	0.0221	0.0029	0.1653	0.004	0.003	0.0579	7e-04	0.1227	0.1289	0.0311	0.0049	0.1246	0.0209	0.0025	0.0032	0.0017	0.0011	0.0377	0.0234	0.0304	0.0726	0.0194	0.082	6e-04
7	rs62465642	101057493	0.89	0.616467558766813	0.88	0.363814363818289	0.0582056693535052	0.151575649842152	0.013	0.0194	0.0221	0.0029	0.1655	0.004	0.003	0.0579	6e-04	0.1227	0.1289	0.0312	0.0049	0.1246	0.0208	0.0025	0.0032	0.0017	0.001	0.0377	0.0234	0.0304	0.0726	0.0194	0.0821	6e-04
7	rs62465643	101057535	0.89	0.616467558766813	0.88	0.363814363818289	0.058715798302275	0.150627545670287	0.013	0.0194	0.0221	0.0029	0.1655	0.004	0.003	0.0579	6e-04	0.1227	0.1289	0.0311	0.0049	0.1246	0.0208	0.0025	0.0032	0.0017	0.001	0.0377	0.0234	0.0304	0.0726	0.0194	0.0821	6e-04
7	rs75591773	101058044	0.89	0.616467558766813	0.89	0.325204496311925	0.0586427417768548	0.151480743441866	0.013	0.0194	0.0221	0.0029	0.1655	0.004	0.003	0.0579	6e-04	0.1227	0.1289	0.0311	0.0049	0.1246	0.0208	0.0025	0.0032	0.0017	0.001	0.0377	0.0234	0.0304	0.0726	0.0194	0.0821	6e-04
7	rs4045	101067089	0.89	0.616467558766813	0.89	0.325204496311925	0.0740076518528885	0.165265487847853	0.013	0.0195	0.0222	0.0029	0.1656	0.004	0.0029	0.0578	5e-04	0.1227	0.1285	0.0313	0.0049	0.1248	0.0208	0.0025	0.0031	0.0017	0.001	0.0377	0.0234	0.0304	0.0727	0.0194	0.082	6e-04
7	rs10253724	101068628	0.89	0.616467558766813	0.89	0.325204496311925	0.0750115245830026	0.170976327572541	0.013	0.0195	0.0222	0.0029	0.1656	0.004	0.0029	0.0578	5e-04	0.1227	0.1285	0.0313	0.0049	0.1248	0.0208	0.0025	0.0031	0.0017	0.001	0.0377	0.0234	0.0304	0.0727	0.0194	0.0821	6e-04
7	rs4729707	101070104	0.89	0.616467558766813	0.89	0.325204496311925	0.0745191741772101	0.170382409101083	0.013	0.0195	0.0222	0.0029	0.1656	0.004	0.0029	0.0578	5e-04	0.1226	0.1285	0.0314	0.0049	0.1248	0.0208	0.0025	0.0031	0.0017	0.001	0.0377	0.0234	0.0304	0.0728	0.0194	0.0821	6e-04
7	rs116996108	101075067	0.89	0.616467558766813	0.89	0.325204496311925	0.0729914421911161	0.166735908740984	0.013	0.0196	0.0223	0.0029	0.1656	0.004	0.0029	0.0577	5e-04	0.1225	0.1285	0.0315	0.0049	0.1248	0.0208	0.0025	0.0031	0.0017	0.001	0.0377	0.0234	0.0304	0.0727	0.0194	0.0821	6e-04
7	rs34081435	101079665	0.89	0.616467558766813	0.89	0.325204496311925	0.0696696186152309	0.168112418281161	0.0129	0.0196	0.0222	0.0029	0.1656	0.004	0.0029	0.0576	5e-04	0.1224	0.1285	0.0316	0.0049	0.1249	0.0208	0.0025	0.0031	0.0017	0.001	0.0377	0.0234	0.0303	0.0727	0.0194	0.0822	6e-04
7	rs11762611	101083110	0.89	0.616467558766813	0.89	0.325204496311925	0.069547003984367	0.169098063038906	0.0129	0.0196	0.0223	0.0029	0.1655	0.004	0.0029	0.0574	5e-04	0.1222	0.1285	0.0317	0.0048	0.1251	0.0209	0.0026	0.0031	0.0017	0.001	0.0378	0.0235	0.0302	0.0727	0.0194	0.0822	6e-04
7	rs4727495	101084394	0.9	0.565600701999265	0.89	0.325204496311925	0.0688751385608955	0.169394149205701	0.0129	0.0196	0.0223	0.0029	0.1655	0.004	0.0029	0.0575	5e-04	0.1222	0.1285	0.0318	0.0048	0.1252	0.0209	0.0026	0.0031	0.0017	0.001	0.0378	0.0235	0.0302	0.0727	0.0194	0.0822	6e-04
7	rs80038441	101095876	0.9	0.565600701999265	0.9	0.289513196358555	0.0564078374038403	0.288439191833232	0.0125	0.019	0.0226	0.0026	0.1659	0.0035	0.0027	0.0575	6e-04	0.1205	0.1285	0.033	0.0043	0.1261	0.0214	0.0023	0.0036	0.0019	0.001	0.0384	0.0234	0.0311	0.0739	0.0189	0.0803	6e-04
7	rs4729709	101095979	0.9	0.565600701999265	0.9	0.289513196358555	0.0577165551686498	0.310541838394933	0.0125	0.019	0.0226	0.0026	0.1659	0.0035	0.0026	0.0575	7e-04	0.1205	0.1285	0.033	0.0043	0.1262	0.0213	0.0023	0.0036	0.0019	0.001	0.0384	0.0234	0.0312	0.0739	0.0189	0.0803	6e-04
7	rs60883407	101102015	0.9	0.565600701999265	0.9	0.289513196358555	0.0612169627830254	0.396152405986527	0.0124	0.0189	0.0225	0.0023	0.1664	0.0032	0.0025	0.0575	7e-04	0.1202	0.1288	0.0336	0.0042	0.1267	0.0215	0.0021	0.0036	0.0019	9e-04	0.0383	0.0232	0.0315	0.0736	0.0188	0.0802	6e-04
7	rs11772804	101104141	0.9	0.565600701999265	0.9	0.289513196358555	0.0638454440804429	0.404939406479812	0.0124	0.0192	0.0225	0.0023	0.1662	0.0032	0.0025	0.0574	7e-04	0.1201	0.1288	0.0338	0.0041	0.1266	0.0214	0.002	0.0037	0.0019	9e-04	0.0383	0.0232	0.0315	0.0736	0.0187	0.0803	6e-04
7	rs7796259	101105017	0.91	0.517562282080777	0.9	0.289513196358555	0.0637875273987699	0.40922267940654	0.0124	0.0193	0.0225	0.0023	0.1661	0.0032	0.0025	0.0574	7e-04	0.1201	0.1289	0.0339	0.0041	0.1266	0.0214	0.002	0.0037	0.0019	9e-04	0.0383	0.0231	0.0314	0.0736	0.0187	0.0803	6e-04
7	rs2097907	101109296	0.91	0.517562282080777	0.9	0.289513196358555	0.0690986210433048	0.386139075771314	0.0123	0.0199	0.0225	0.0023	0.1655	0.0032	0.0025	0.0575	7e-04	0.1202	0.129	0.0341	0.0041	0.1268	0.0213	0.002	0.0037	0.0019	0.001	0.0383	0.0231	0.0312	0.0735	0.0186	0.0802	6e-04
7	rs12668018	101113893	0.91	0.517562282080777	0.9	0.289513196358555	0.0674039794020038	0.368852358568281	0.0123	0.0199	0.0223	0.0023	0.1655	0.0032	0.0025	0.0575	7e-04	0.1201	0.1291	0.0341	0.0042	0.1269	0.0213	0.002	0.0037	0.0019	0.001	0.0384	0.0232	0.0312	0.0735	0.0186	0.0802	6e-04
7	rs78342937	101120716	0.91	0.517562282080777	0.9	0.289513196358555	0.0650892494152787	0.360795083282865	0.0122	0.0199	0.0222	0.0022	0.1656	0.0031	0.0025	0.0575	8e-04	0.12	0.1293	0.0341	0.0042	0.1269	0.0212	0.0019	0.0037	0.0018	0.001	0.0384	0.0232	0.0312	0.0736	0.0186	0.0802	6e-04
7	rs13232646	101127455	0.91	0.517562282080777	0.9	0.289513196358555	0.0653242203907216	0.38473267794117	0.0122	0.0198	0.0222	0.0022	0.1657	0.003	0.0025	0.0576	8e-04	0.12	0.1294	0.0341	0.0042	0.1269	0.0211	0.0019	0.0037	0.0017	0.001	0.0385	0.0231	0.0311	0.0737	0.0185	0.0803	7e-04
7	rs13240132	101131052	0.91	0.517562282080777	0.9	0.289513196358555	0.0623318203150623	0.359791480993366	0.0122	0.0198	0.0222	0.0023	0.1658	0.003	0.0026	0.0576	8e-04	0.1198	0.1295	0.0342	0.0042	0.127	0.021	0.002	0.0038	0.0018	0.001	0.0385	0.0232	0.031	0.0739	0.0184	0.0801	7e-04
7	rs6953667	101131248	0.91	0.517562282080777	0.9	0.289513196358555	0.0628846761146747	0.364565652655966	0.0122	0.0198	0.0222	0.0023	0.1658	0.003	0.0026	0.0576	8e-04	0.1198	0.1295	0.0342	0.0042	0.127	0.021	0.002	0.0038	0.0018	0.001	0.0385	0.0232	0.031	0.0739	0.0184	0.0801	7e-04
7	rs6967458	101138662	0.91	0.517562282080777	0.9	0.289513196358555	0.0631143859414597	0.385883260852052	0.0121	0.0198	0.0222	0.0023	0.1661	0.003	0.0026	0.0578	9e-04	0.1195	0.1294	0.0343	0.0041	0.1272	0.0209	0.002	0.0038	0.0017	0.001	0.0383	0.0232	0.0312	0.0738	0.0183	0.08	7e-04
7	rs74843217	101139554	0.91	0.517562282080777	0.9	0.289513196358555	0.064000057662375	0.387162806791009	0.0121	0.0198	0.0222	0.0023	0.1661	0.003	0.0026	0.0578	9e-04	0.1195	0.1294	0.0343	0.0041	0.1272	0.0209	0.002	0.0038	0.0017	0.001	0.0383	0.0232	0.0312	0.0738	0.0183	0.08	7e-04
7	rs9969331	101141971	0.91	0.517562282080777	0.9	0.289513196358555	0.0658352321636195	0.409872733343736	0.0121	0.0198	0.0222	0.0023	0.1663	0.003	0.0026	0.0579	9e-04	0.1194	0.1294	0.0343	0.0041	0.1273	0.0209	0.002	0.0038	0.0017	0.001	0.0382	0.0231	0.0313	0.0738	0.0182	0.08	7e-04
7	rs6957322	101144146	0.91	0.517562282080777	0.9	0.289513196358555	0.0660324710638971	0.403643883507069	0.012	0.0198	0.0221	0.0023	0.1665	0.003	0.0026	0.058	9e-04	0.1193	0.1295	0.0343	0.0041	0.1272	0.0208	0.002	0.0038	0.0017	0.001	0.0382	0.0231	0.0313	0.0738	0.0182	0.0799	7e-04
7	rs35363652	101146427	0.91	0.517562282080777	0.9	0.289513196358555	0.0629994620553717	0.363936452423715	0.012	0.0198	0.0221	0.0023	0.1667	0.003	0.0026	0.0579	9e-04	0.1194	0.1297	0.0343	0.0041	0.127	0.0208	0.0019	0.0038	0.0017	0.001	0.0382	0.023	0.0314	0.0737	0.0182	0.0798	7e-04
7	rs117501810	101153000	0.91	0.517562282080777	0.9	0.289513196358555	0.0605991823977443	0.36167388691538	0.0121	0.0198	0.0221	0.0023	0.1669	0.003	0.0026	0.0579	9e-04	0.1195	0.13	0.0344	0.0041	0.1267	0.0208	0.0019	0.0038	0.0017	0.001	0.0382	0.023	0.0314	0.0735	0.0182	0.0797	8e-04
7	rs73180860	101153655	0.91	0.517562282080777	0.9	0.289513196358555	0.0606178421753617	0.360920589451984	0.0121	0.0198	0.0221	0.0023	0.1669	0.003	0.0026	0.0579	9e-04	0.1195	0.13	0.0344	0.0041	0.1266	0.0208	0.0019	0.0038	0.0017	0.001	0.0382	0.023	0.0314	0.0735	0.0182	0.0797	8e-04
7	rs77984018	101162544	0.91	0.517562282080777	0.9	0.289513196358555	0.0673839705283323	0.342729717609269	0.0122	0.0198	0.022	0.0023	0.1662	0.003	0.0026	0.0576	0.001	0.1202	0.1301	0.0349	0.0042	0.126	0.0208	0.002	0.0038	0.0017	0.0011	0.0382	0.0228	0.0315	0.0733	0.0182	0.0796	9e-04
7	rs78238414	101163389	0.91	0.517562282080777	0.9	0.289513196358555	0.0678853587343009	0.336070644071642	0.0122	0.0198	0.022	0.0023	0.1661	0.003	0.0026	0.0576	0.001	0.1202	0.1301	0.0349	0.0042	0.126	0.0208	0.002	0.0038	0.0017	0.0011	0.0382	0.0228	0.0315	0.0733	0.0182	0.0796	9e-04
7	rs60765471	101165790	0.91	0.517562282080777	0.9	0.289513196358555	0.0694245301287284	0.337300945220623	0.0123	0.0198	0.022	0.0023	0.166	0.003	0.0026	0.0576	0.001	0.1203	0.1301	0.035	0.0042	0.126	0.0208	0.002	0.0038	0.0017	0.0011	0.0382	0.0228	0.0316	0.0733	0.0182	0.0796	9e-04
7	rs34273130	101166726	0.91	0.517562282080777	0.9	0.289513196358555	0.0715465664527983	0.349675121601528	0.0123	0.0199	0.022	0.0023	0.166	0.003	0.0026	0.0576	0.001	0.1204	0.1301	0.035	0.0042	0.126	0.0207	0.002	0.0038	0.0017	0.0011	0.0382	0.0228	0.0316	0.0733	0.0182	0.0796	9e-04
7	rs62465088	101167622	0.91	0.517562282080777	0.9	0.289513196358555	0.0714841709408933	0.344338462261665	0.0123	0.0199	0.022	0.0023	0.166	0.003	0.0026	0.0576	0.001	0.1204	0.1301	0.035	0.0042	0.1259	0.0207	0.002	0.0038	0.0017	0.0011	0.0383	0.0228	0.0316	0.0733	0.0182	0.0796	9e-04
7	rs13233931	101168283	0.92	0.472297109457422	0.9	0.289513196358555	0.0721515483901311	0.341246656018996	0.0122	0.0199	0.022	0.0023	0.166	0.003	0.0026	0.0575	0.001	0.1205	0.1301	0.035	0.0042	0.1259	0.0207	0.002	0.0038	0.0017	0.0011	0.0383	0.0228	0.0316	0.0733	0.0182	0.0796	9e-04
7	rs117781155	101170236	0.92	0.472297109457422	0.9	0.289513196358555	0.0744337620480462	0.336070644071642	0.0122	0.0199	0.022	0.0022	0.1661	0.003	0.0026	0.0574	0.001	0.1205	0.1301	0.0351	0.0042	0.1258	0.0207	0.002	0.0037	0.0017	0.0011	0.0383	0.0227	0.0318	0.0732	0.0182	0.0794	9e-04
7	rs6945334	101171761	0.92	0.472297109457422	0.9	0.289513196358555	0.0808137526446129	0.36658116032061	0.0122	0.0199	0.022	0.0022	0.1662	0.0031	0.0026	0.0572	0.001	0.1206	0.1302	0.0352	0.0043	0.1258	0.0206	0.002	0.0037	0.0017	0.0011	0.0383	0.0226	0.032	0.0732	0.0182	0.0791	9e-04
7	rs73173917	101172459	0.92	0.472297109457422	0.9	0.289513196358555	0.0820576911061963	0.357786665923323	0.0122	0.0199	0.022	0.0022	0.1663	0.0031	0.0026	0.0571	0.001	0.1206	0.1303	0.0353	0.0043	0.1258	0.0205	0.002	0.0037	0.0017	0.0012	0.0383	0.0226	0.0321	0.0732	0.0182	0.079	9e-04
7	rs6972296	101176898	0.92	0.472297109457422	0.91	0.256642068151906	0.0936321022164462	0.350048326218706	0.0122	0.02	0.0219	0.0022	0.1663	0.0033	0.0027	0.0568	0.001	0.1205	0.1305	0.0356	0.0042	0.1258	0.0203	0.0021	0.0038	0.0017	0.0012	0.0384	0.0224	0.0328	0.073	0.0181	0.0783	9e-04
7	rs112294219	101180254	0.92	0.472297109457422	0.9	0.289513196358555	0.0941520251220958	0.347065895349878	0.0122	0.02	0.0219	0.0022	0.1663	0.0033	0.0027	0.0567	0.001	0.1204	0.1306	0.0356	0.0042	0.1258	0.0203	0.0021	0.0038	0.0017	0.0012	0.0384	0.0224	0.0329	0.073	0.0181	0.0783	9e-04
7	rs117244771	101180671	0.92	0.472297109457422	0.9	0.289513196358555	0.0938794582927685	0.345825384522591	0.0122	0.0201	0.0219	0.0022	0.1663	0.0033	0.0027	0.0567	0.001	0.1204	0.1306	0.0356	0.0042	0.1258	0.0203	0.0021	0.0038	0.0017	0.0012	0.0384	0.0224	0.0329	0.073	0.0181	0.0783	9e-04
7	rs116978530	101180873	0.92	0.472297109457422	0.9	0.289513196358555	0.0948979207845375	0.347065895349878	0.0122	0.0201	0.0219	0.0022	0.1663	0.0034	0.0027	0.0567	0.001	0.1204	0.1306	0.0356	0.0042	0.1259	0.0203	0.0021	0.0038	0.0017	0.0012	0.0384	0.0224	0.0329	0.073	0.0181	0.0782	9e-04
7	rs57554553	101192113	0.93	0.429746626914861	0.9	0.289513196358555	0.122985176550208	0.305866931429557	0.0121	0.0203	0.0216	0.0023	0.1668	0.0037	0.003	0.0563	0.001	0.1201	0.1309	0.0361	0.0042	0.1258	0.0197	0.0022	0.0039	0.0017	0.0013	0.0385	0.022	0.034	0.0725	0.018	0.0769	0.001
7	rs17135626	101194424	0.93	0.429746626914861	0.9	0.289513196358555	0.123688790681124	0.284101682562465	0.0121	0.0204	0.0215	0.0023	0.1671	0.0038	0.003	0.0563	0.0011	0.1201	0.1309	0.036	0.0042	0.1258	0.0196	0.0022	0.004	0.0017	0.0013	0.0384	0.0219	0.0341	0.0725	0.018	0.0766	0.0011
7	rs13222730	101196966	0.93	0.429746626914861	0.9	0.289513196358555	0.144032051390742	0.259871150888827	0.0121	0.0206	0.0214	0.0023	0.1675	0.004	0.0031	0.0564	0.0011	0.1202	0.1312	0.0361	0.0041	0.1254	0.0192	0.0023	0.0041	0.0017	0.0014	0.038	0.0217	0.0347	0.0724	0.0179	0.076	0.0011
7	rs13235582	101197029	0.93	0.429746626914861	0.9	0.289513196358555	0.146295845561089	0.25578533317104	0.012	0.0206	0.0214	0.0023	0.1675	0.004	0.0031	0.0564	0.001	0.1202	0.1313	0.0362	0.0041	0.1254	0.0192	0.0023	0.0041	0.0017	0.0014	0.038	0.0217	0.0347	0.0724	0.0179	0.076	0.0011
7	rs77156800	101198925	0.93	0.429746626914861	0.9	0.289513196358555	0.156101161848964	0.251945265711703	0.0118	0.0209	0.0204	0.0025	0.1708	0.0043	0.0032	0.0567	0.001	0.1189	0.1334	0.0359	0.0039	0.1245	0.0182	0.0024	0.0041	0.0016	0.0014	0.0377	0.0211	0.0358	0.0715	0.0174	0.0755	0.0011
7	rs17471501	101200765	0.93	0.429746626914861	0.91	0.256642068151906	0.187782200220727	0.192310956719163	0.0117	0.0213	0.0194	0.0025	0.1727	0.0037	0.0033	0.057	0.001	0.1172	0.1353	0.036	0.0036	0.124	0.0178	0.0026	0.0037	0.0016	0.0014	0.0384	0.0205	0.0371	0.0708	0.0169	0.0749	0.0012
7	rs12539059	101202840	0.93	0.429746626914861	0.91	0.256642068151906	0.175756313498101	0.185341543807636	0.0117	0.0214	0.0194	0.0025	0.1726	0.0036	0.0033	0.0571	0.001	0.117	0.1354	0.036	0.0036	0.1239	0.0178	0.0027	0.0037	0.0016	0.0015	0.0384	0.0205	0.0371	0.071	0.0169	0.0751	0.0012
7	rs13238436	101202958	0.93	0.429746626914861	0.91	0.256642068151906	0.174384375708679	0.186462995942521	0.0117	0.0214	0.0194	0.0025	0.1727	0.0036	0.0033	0.0571	0.001	0.117	0.1354	0.0359	0.0036	0.1239	0.0178	0.0027	0.0037	0.0016	0.0015	0.0384	0.0205	0.0371	0.0711	0.0169	0.0751	0.0012
7	rs757823	101204525	0.94	0.389848785336034	0.91	0.256642068151906	0.174744807755131	0.193549903792206	0.0116	0.0214	0.0195	0.0025	0.1727	0.0036	0.0033	0.0571	0.001	0.1169	0.1354	0.0359	0.0035	0.124	0.0178	0.0027	0.0037	0.0016	0.0015	0.0384	0.0205	0.0371	0.0711	0.0169	0.0751	0.0012
7	rs6954825	101207035	0.94	0.389848785336034	0.91	0.256642068151906	0.181785698632514	0.202717078738739	0.0116	0.0215	0.0196	0.0025	0.1727	0.0035	0.0033	0.0571	0.001	0.1167	0.1352	0.0359	0.0035	0.1241	0.0178	0.0027	0.0036	0.0016	0.0015	0.0384	0.0205	0.0372	0.0711	0.0169	0.0752	0.0013
7	rs73413466	101208273	0.94	0.389848785336034	0.91	0.256642068151906	0.186394219633862	0.209897476102261	0.0116	0.0215	0.0196	0.0024	0.1728	0.0035	0.0033	0.0571	0.001	0.1167	0.1353	0.0359	0.0035	0.1241	0.0179	0.0027	0.0036	0.0016	0.0015	0.0384	0.0204	0.0373	0.071	0.0169	0.0752	0.0013
7	rs73173931	101209730	0.94	0.389848785336034	0.91	0.256642068151906	0.190310608995532	0.222443922311406	0.0116	0.0215	0.0196	0.0024	0.1728	0.0034	0.0033	0.057	0.001	0.1167	0.1354	0.0359	0.0035	0.1241	0.018	0.0027	0.0036	0.0016	0.0015	0.0384	0.0204	0.0374	0.0708	0.0169	0.0753	0.0013
7	rs115216436	101210798	0.94	0.389848785336034	0.91	0.256642068151906	0.193049302590922	0.227877988354609	0.0116	0.0215	0.0196	0.0025	0.1729	0.0034	0.0034	0.057	0.001	0.1166	0.1354	0.0359	0.0035	0.1241	0.018	0.0027	0.0036	0.0016	0.0015	0.0384	0.0204	0.0374	0.0707	0.0168	0.0753	0.0013
7	rs57270910	101213876	0.94	0.389848785336034	0.91	0.256642068151906	0.196311276959745	0.229188496529739	0.0116	0.0216	0.0196	0.0024	0.1729	0.0034	0.0033	0.057	0.001	0.1167	0.1355	0.0359	0.0035	0.1241	0.018	0.0028	0.0036	0.0015	0.0015	0.0384	0.0204	0.0375	0.0707	0.0168	0.0753	0.0013
7	rs2158723	101220194	0.94	0.389848785336034	0.91	0.256642068151906	0.201477850189514	0.235777369120738	0.0116	0.0216	0.0197	0.0024	0.1729	0.0034	0.0033	0.057	9e-04	0.1168	0.1355	0.0359	0.0035	0.124	0.018	0.0028	0.0035	0.0015	0.0014	0.0383	0.0203	0.0375	0.0708	0.0168	0.0753	0.0013
7	rs117333292	101224113	0.94	0.389848785336034	0.91	0.256642068151906	0.205135887177394	0.249357999179389	0.0115	0.0216	0.0197	0.0024	0.1728	0.0034	0.0033	0.057	9e-04	0.1167	0.1356	0.0358	0.0035	0.1241	0.018	0.0028	0.0035	0.0015	0.0014	0.0383	0.0203	0.0376	0.0708	0.0168	0.0753	0.0013
7	rs6979781	101229420	0.94	0.389848785336034	0.91	0.256642068151906	0.21556040241381	0.268907857295775	0.0115	0.0215	0.0197	0.0024	0.1727	0.0034	0.0033	0.0571	9e-04	0.1166	0.136	0.0358	0.0034	0.1241	0.018	0.0028	0.0035	0.0015	0.0014	0.0383	0.0201	0.038	0.0708	0.0167	0.0754	0.0013
7	rs113253169	101229810	0.94	0.389848785336034	0.91	0.256642068151906	0.216048561307619	0.266037737420555	0.0115	0.0215	0.0197	0.0024	0.1727	0.0034	0.0033	0.057	9e-04	0.1167	0.136	0.0358	0.0034	0.1241	0.018	0.0028	0.0035	0.0015	0.0014	0.0383	0.0201	0.038	0.0708	0.0167	0.0754	0.0013
7	rs6972183	101231407	0.94	0.389848785336034	0.92	0.226487429171296	0.220923003595672	0.273288684295087	0.0115	0.0215	0.0198	0.0024	0.1728	0.0034	0.0034	0.057	9e-04	0.1167	0.1361	0.0358	0.0033	0.124	0.018	0.0028	0.0035	0.0015	0.0014	0.0383	0.0201	0.038	0.0708	0.0167	0.0753	0.0013
7	rs72603505	101234478	0.94	0.389848785336034	0.92	0.226487429171296	0.238914373593066	0.285272005136179	0.0115	0.0215	0.0198	0.0024	0.1729	0.0034	0.0034	0.057	9e-04	0.1167	0.1361	0.0359	0.0033	0.124	0.018	0.0028	0.0035	0.0015	0.0014	0.0383	0.0201	0.038	0.0708	0.0167	0.075	0.0013
7	rs12672299	101242442	0.94	0.389848785336034	0.92	0.226487429171296	0.26282957527794	0.309581160254168	0.0115	0.0215	0.0196	0.0024	0.1731	0.0034	0.0034	0.057	9e-04	0.1167	0.1361	0.0363	0.0032	0.124	0.018	0.0028	0.0034	0.0015	0.0014	0.0383	0.0201	0.0381	0.0708	0.0167	0.0747	0.0012
7	rs13240772	101249594	0.94	0.389848785336034	0.92	0.226487429171296	0.32282685136541	0.331774910618468	0.0115	0.0216	0.0194	0.0024	0.1734	0.0035	0.0034	0.0572	8e-04	0.1165	0.1361	0.0369	0.0031	0.1241	0.0181	0.0028	0.0033	0.0015	0.0014	0.0383	0.0201	0.0382	0.0708	0.0167	0.0741	0.0012
7	rs117402388	101251308	0.94	0.389848785336034	0.92	0.226487429171296	0.328368800237713	0.334718823273538	0.0115	0.0216	0.0194	0.0024	0.1734	0.0035	0.0034	0.0572	8e-04	0.1165	0.136	0.0369	0.0031	0.1241	0.0181	0.0028	0.0033	0.0015	0.0014	0.0383	0.0201	0.0382	0.0708	0.0167	0.074	0.0012
7	rs1859621	101252554	0.94	0.389848785336034	0.92	0.226487429171296	0.334320767205999	0.33521021111056	0.0115	0.0216	0.0194	0.0024	0.1734	0.0035	0.0033	0.0572	8e-04	0.1165	0.136	0.037	0.0031	0.1241	0.0181	0.0028	0.0033	0.0015	0.0014	0.0384	0.0201	0.0383	0.0708	0.0167	0.074	0.0012
7	rs10215402	101256140	0.94	0.389848785336034	0.92	0.226487429171296	0.343039492507456	0.338532550552452	0.0115	0.0216	0.0193	0.0024	0.1735	0.0035	0.0033	0.0572	8e-04	0.1166	0.136	0.037	0.003	0.1241	0.0181	0.0028	0.0033	0.0015	0.0014	0.0383	0.0201	0.0383	0.0708	0.0167	0.0739	0.0012
7	rs4729746	101257574	0.94	0.389848785336034	0.92	0.226487429171296	0.375123936543578	0.350048326218706	0.0115	0.0216	0.0192	0.0024	0.1737	0.0035	0.0033	0.0572	8e-04	0.1166	0.1362	0.0373	0.003	0.1241	0.0181	0.0028	0.0032	0.0015	0.0014	0.0383	0.0202	0.0383	0.0708	0.0167	0.0735	0.0012
7	rs117878708	101260932	0.94	0.389848785336034	0.93	0.198940398764014	0.403205513841808	0.365824976330354	0.0114	0.0215	0.0189	0.0023	0.1744	0.0034	0.0032	0.0573	8e-04	0.1169	0.1367	0.0371	0.0029	0.1244	0.0182	0.0027	0.003	0.0015	0.0014	0.0381	0.0202	0.0385	0.0704	0.0165	0.0735	0.0012
7	rs4602817	101263922	0.94	0.389848785336034	0.93	0.198940398764014	0.416186693736849	0.371633636829433	0.0113	0.0215	0.0188	0.0023	0.1747	0.0033	0.0031	0.0573	8e-04	0.1169	0.1369	0.0371	0.0028	0.1245	0.0182	0.0027	0.0029	0.0015	0.0014	0.038	0.0202	0.0386	0.0702	0.0164	0.0735	0.0012
7	rs79215830	101268128	0.94	0.389848785336034	0.93	0.198940398764014	0.420520797303645	0.36167388691538	0.0113	0.0215	0.0185	0.0022	0.175	0.0033	0.0031	0.0574	8e-04	0.1169	0.137	0.037	0.0028	0.1247	0.0182	0.0026	0.0028	0.0015	0.0014	0.038	0.0201	0.0387	0.0702	0.0164	0.0736	0.0011
7	Affx-29362142	101268929	0.94	0.389848785336034	0.93	0.198940398764014	0.425110228213892	0.377595098622985	0.0113	0.0215	0.0185	0.0022	0.175	0.0032	0.0031	0.0574	8e-04	0.1169	0.137	0.0369	0.0028	0.1247	0.0182	0.0026	0.0028	0.0015	0.0014	0.038	0.0201	0.0387	0.0702	0.0164	0.0736	0.0011
7	rs111697632	101274811	0.94	0.389848785336034	0.93	0.198940398764014	0.425867823881724	0.378103684830662	0.0113	0.0215	0.0185	0.0023	0.1749	0.0032	0.003	0.0575	8e-04	0.1171	0.137	0.037	0.0028	0.1246	0.0183	0.0026	0.0028	0.0015	0.0014	0.0379	0.0201	0.0387	0.0703	0.0164	0.0736	0.0011
7	rs55649670	101276275	0.94	0.389848785336034	0.93	0.198940398764014	0.424877256671026	0.382817168902082	0.0113	0.0215	0.0185	0.0023	0.1749	0.0032	0.003	0.0575	8e-04	0.1171	0.1371	0.0371	0.0028	0.1245	0.0184	0.0026	0.0028	0.0015	0.0014	0.0379	0.0201	0.0387	0.0703	0.0164	0.0735	0.0011
7	rs848650	101276964	0.94	0.389848785336034	0.93	0.198940398764014	0.424295105447895	0.38677881933423	0.0113	0.0215	0.0185	0.0023	0.1749	0.0032	0.003	0.0575	8e-04	0.1171	0.1371	0.0371	0.0028	0.1245	0.0184	0.0026	0.0028	0.0015	0.0014	0.0379	0.0201	0.0387	0.0703	0.0164	0.0735	0.0011
7	rs73176040	101277158	0.94	0.389848785336034	0.93	0.198940398764014	0.422957663332669	0.382306817046772	0.0113	0.0215	0.0185	0.0023	0.1749	0.0032	0.003	0.0575	8e-04	0.1171	0.1371	0.0371	0.0028	0.1245	0.0184	0.0026	0.0028	0.0015	0.0014	0.0379	0.0201	0.0387	0.0703	0.0164	0.0735	0.0011
7	rs10278829	101280561	0.94	0.389848785336034	0.93	0.198940398764014	0.40849889566069	0.376959635721298	0.0114	0.0215	0.0185	0.0022	0.1748	0.0032	0.003	0.0574	0.001	0.1172	0.1371	0.0371	0.0028	0.1244	0.0184	0.0026	0.0028	0.0015	0.0014	0.0379	0.02	0.0385	0.0704	0.0164	0.0735	0.0011
7	rs1619382	101284857	0.94	0.389848785336034	0.94	0.173887076546345	0.40952741739468	0.37607049208189	0.0114	0.0215	0.0185	0.0022	0.1749	0.0032	0.003	0.0574	0.001	0.1173	0.1371	0.0371	0.0029	0.1244	0.0184	0.0026	0.0028	0.0015	0.0015	0.0379	0.02	0.0385	0.0703	0.0164	0.0735	0.0011
7	rs1620168	101284930	0.94	0.389848785336034	0.95	0.15120882267165	0.406844557427526	0.377086704297892	0.0114	0.0215	0.0185	0.0022	0.1749	0.0032	0.003	0.0574	0.001	0.1173	0.1371	0.0371	0.0029	0.1244	0.0184	0.0026	0.0028	0.0015	0.0015	0.0379	0.02	0.0385	0.0703	0.0164	0.0735	0.0011
7	rs79472158	101288382	0.94	0.389848785336034	0.95	0.15120882267165	0.416763280854011	0.388315404183085	0.0114	0.0215	0.0185	0.0022	0.175	0.0032	0.003	0.0574	0.001	0.1172	0.1372	0.0371	0.0029	0.1244	0.0185	0.0025	0.0027	0.0015	0.0015	0.0379	0.02	0.0386	0.0703	0.0164	0.0735	0.0011
7	rs35393162	101288694	0.94	0.389848785336034	0.95	0.15120882267165	0.418148714217297	0.385755371084237	0.0114	0.0215	0.0185	0.0022	0.1749	0.0032	0.003	0.0574	0.001	0.1172	0.1371	0.0371	0.0029	0.1244	0.0185	0.0025	0.0027	0.0015	0.0015	0.0379	0.02	0.0386	0.0703	0.0164	0.0735	0.0011
7	rs117569801	101305314	0.95	0.352537935866182	0.95	0.15120882267165	0.402128331512459	0.399635014711759	0.0113	0.0215	0.0184	0.0022	0.1752	0.0032	0.003	0.0572	0.001	0.1171	0.1373	0.0371	0.0028	0.1244	0.0185	0.0024	0.0027	0.0015	0.0015	0.0378	0.02	0.0386	0.0703	0.0164	0.0737	0.0011
7	rs79193136	101331902	0.95	0.352537935866182	0.95	0.15120882267165	0.374522499229705	0.410913404832249	0.0111	0.0214	0.018	0.0021	0.1769	0.003	0.0028	0.056	0.001	0.1165	0.1385	0.0368	0.0026	0.1241	0.0187	0.0022	0.0025	0.0017	0.0015	0.0375	0.0204	0.0384	0.0704	0.0161	0.0751	0.001
7	rs76694902	101333096	0.95	0.352537935866182	0.95	0.15120882267165	0.36951155599563	0.410392979126139	0.0111	0.0214	0.018	0.0021	0.1769	0.003	0.0028	0.056	0.001	0.1164	0.1385	0.0368	0.0026	0.1241	0.0187	0.0022	0.0025	0.0017	0.0015	0.0375	0.0204	0.0384	0.0704	0.016	0.0752	0.001
7	rs11772885	101337979	0.95	0.352537935866182	0.95	0.15120882267165	0.367614263714558	0.409612677979929	0.0111	0.0214	0.0179	0.002	0.1771	0.003	0.0027	0.0558	0.001	0.1164	0.1385	0.0367	0.0026	0.1241	0.0187	0.0022	0.0024	0.0017	0.0015	0.0375	0.0205	0.0384	0.0705	0.016	0.0753	0.0011
7	rs34828865	101339620	0.95	0.352537935866182	0.95	0.15120882267165	0.375616387119246	0.421097413640073	0.0111	0.0214	0.0179	0.002	0.1771	0.003	0.0027	0.0558	0.001	0.1164	0.1385	0.0367	0.0026	0.1242	0.0187	0.0022	0.0024	0.0017	0.0015	0.0374	0.0205	0.0384	0.0705	0.016	0.0754	0.0011
7	rs112091423	101345106	0.95	0.352537935866182	0.95	0.15120882267165	0.377754138920992	0.415344262527718	0.0111	0.0214	0.0178	0.002	0.1772	0.003	0.0027	0.0557	0.001	0.1166	0.1387	0.0367	0.0026	0.1242	0.0187	0.0021	0.0024	0.0017	0.0015	0.0374	0.0205	0.0383	0.0702	0.016	0.0755	0.0012
7	rs4276617	101348744	0.95	0.352537935866182	0.95	0.15120882267165	0.388758075064223	0.418348916129328	0.0111	0.0214	0.0178	0.002	0.1773	0.003	0.0027	0.0556	0.001	0.1168	0.1388	0.0367	0.0026	0.1241	0.0187	0.0021	0.0024	0.0017	0.0015	0.0374	0.0206	0.0383	0.07	0.016	0.0756	0.0012
7	rs73176074	101349009	0.95	0.352537935866182	0.95	0.15120882267165	0.390821675692896	0.418479686400131	0.0111	0.0214	0.0178	0.002	0.1773	0.003	0.0027	0.0556	0.001	0.1168	0.1388	0.0367	0.0026	0.1241	0.0187	0.0021	0.0024	0.0017	0.0015	0.0374	0.0206	0.0383	0.07	0.016	0.0756	0.0012
7	rs2529180	101350205	0.95	0.352537935866182	0.95	0.15120882267165	0.39104509831524	0.410523068691815	0.0111	0.0214	0.0177	0.002	0.1773	0.003	0.0027	0.0556	0.001	0.1168	0.1388	0.0367	0.0026	0.124	0.0187	0.0021	0.0024	0.0017	0.0015	0.0374	0.0205	0.0383	0.07	0.016	0.0756	0.0012
7	rs2690895	101351821	0.95	0.352537935866182	0.95	0.15120882267165	0.395470901589251	0.416258100044966	0.0111	0.0214	0.0177	0.002	0.1773	0.003	0.0027	0.0556	0.001	0.1169	0.1387	0.0368	0.0026	0.124	0.0187	0.0021	0.0023	0.0018	0.0015	0.0374	0.0205	0.0383	0.0699	0.016	0.0757	0.0013
7	rs117478539	101356274	0.95	0.352537935866182	0.95	0.15120882267165	0.400260876645915	0.430557571848859	0.011	0.0214	0.0176	0.002	0.1774	0.0029	0.0027	0.0557	0.001	0.117	0.1386	0.0368	0.0026	0.1238	0.0188	0.0021	0.0023	0.0018	0.0016	0.0374	0.0205	0.0383	0.0699	0.016	0.0757	0.0013
7	rs57953588	101362113	0.95	0.352537935866182	0.95	0.15120882267165	0.411932334677105	0.437424868728634	0.011	0.0214	0.0175	0.0021	0.1775	0.0029	0.0027	0.0557	0.001	0.1172	0.1384	0.0368	0.0027	0.1234	0.0189	0.0021	0.0023	0.0018	0.0016	0.0374	0.0205	0.0383	0.0698	0.016	0.0758	0.0014
7	rs116012516	101364177	0.95	0.352537935866182	0.95	0.15120882267165	0.41653259822171	0.442063384864579	0.011	0.0214	0.0175	0.0021	0.1774	0.0029	0.0027	0.0558	0.001	0.1173	0.1384	0.0369	0.0027	0.1233	0.0189	0.0021	0.0023	0.0018	0.0016	0.0374	0.0205	0.0383	0.0698	0.0161	0.0758	0.0014
7	rs4449725	101372904	0.95	0.352537935866182	0.95	0.15120882267165	0.433598227093624	0.457796850870385	0.0109	0.0213	0.0174	0.0021	0.177	0.0029	0.0027	0.056	0.0011	0.1179	0.1381	0.0371	0.0027	0.1226	0.0192	0.0021	0.0023	0.0019	0.0017	0.0374	0.0207	0.0382	0.0696	0.0162	0.0758	0.0016
7	rs2690950	101375879	0.95	0.352537935866182	0.95	0.15120882267165	0.43772562042051	0.426871897939137	0.0108	0.0214	0.0172	0.0022	0.1773	0.0029	0.0027	0.0559	0.0011	0.118	0.1381	0.037	0.0027	0.1223	0.0192	0.0021	0.0023	0.0019	0.0017	0.0376	0.0208	0.0381	0.0695	0.0162	0.0759	0.0016
7	rs74355610	101376839	0.95	0.352537935866182	0.95	0.15120882267165	0.443893395855542	0.423063602767457	0.0107	0.0213	0.0171	0.0022	0.1775	0.0029	0.0027	0.056	0.0012	0.118	0.1382	0.037	0.0027	0.1222	0.0191	0.0021	0.0024	0.0019	0.0017	0.0376	0.0209	0.038	0.0693	0.0162	0.0758	0.0017
7	rs79603072	101376995	0.95	0.352537935866182	0.95	0.15120882267165	0.443595894658899	0.415083266309195	0.0107	0.0213	0.0171	0.0022	0.1775	0.0029	0.0027	0.056	0.0012	0.118	0.1382	0.037	0.0027	0.1221	0.0191	0.0021	0.0024	0.0019	0.0017	0.0376	0.0209	0.0379	0.0693	0.0161	0.0759	0.0017
7	rs113883129	101378166	0.95	0.352537935866182	0.95	0.15120882267165	0.46010395737644	0.392292726431946	0.0106	0.0212	0.0169	0.0022	0.1776	0.0028	0.0027	0.0563	0.0012	0.118	0.1381	0.0369	0.0027	0.1219	0.0191	0.002	0.0025	0.002	0.0018	0.0375	0.0211	0.0377	0.0691	0.0161	0.0761	0.0019
7	rs118175326	101385395	0.95	0.352537935866182	0.95	0.15120882267165	0.589555726285326	0.343471944883084	0.0103	0.0208	0.0163	0.0021	0.1794	0.0026	0.0027	0.0577	0.0014	0.1175	0.1374	0.0368	0.0028	0.1217	0.0188	0.0019	0.0025	0.0021	0.0019	0.0364	0.022	0.0371	0.0688	0.0161	0.0769	0.0024
7	rs4585681	101385410	0.95	0.352537935866182	0.95	0.15120882267165	0.722443908945099	0.312826994123563	0.0106	0.0211	0.0161	0.002	0.179	0.0025	0.0027	0.0577	0.0015	0.1175	0.1372	0.0368	0.0031	0.121	0.0187	0.0018	0.0024	0.0027	0.002	0.0363	0.022	0.0369	0.0688	0.0161	0.0769	0.0027
7	rs2690948	101385552	0.95	0.352537935866182	0.95	0.15120882267165	0.722144990689314	0.312104827994577	0.0106	0.0211	0.0161	0.002	0.179	0.0025	0.0027	0.0577	0.0015	0.1175	0.1372	0.0368	0.0031	0.121	0.0187	0.0018	0.0024	0.0027	0.002	0.0363	0.022	0.0369	0.0688	0.0161	0.0769	0.0027
7	rs73177891	101390350	0.95	0.352537935866182	0.95	0.15120882267165	0.697894380093087	0.307902109894629	0.0106	0.021	0.0161	0.002	0.179	0.0025	0.0027	0.0578	0.0015	0.1173	0.1372	0.0367	0.0031	0.121	0.0187	0.0018	0.0024	0.0028	0.002	0.0364	0.022	0.0369	0.0687	0.0161	0.077	0.0027
7	rs2906725	101392745	0.95	0.352537935866182	0.95	0.15120882267165	0.72723404240652	0.307782281988098	0.0106	0.021	0.0161	0.002	0.1791	0.0025	0.0027	0.0579	0.0015	0.1173	0.1372	0.0367	0.0031	0.1209	0.0187	0.0018	0.0024	0.0028	0.002	0.0364	0.022	0.0369	0.0687	0.0161	0.077	0.0028
7	rs117925214	101393645	0.95	0.352537935866182	0.95	0.15120882267165	0.698483265648729	0.297648185287458	0.0106	0.021	0.0161	0.002	0.1791	0.0025	0.0027	0.0579	0.0015	0.1173	0.1372	0.0367	0.0031	0.121	0.0187	0.0018	0.0024	0.0028	0.002	0.0364	0.0221	0.0369	0.0687	0.0161	0.077	0.0027
7	rs79880443	101394974	0.95	0.352537935866182	0.95	0.15120882267165	0.665632628562719	0.28691292025268	0.0106	0.021	0.016	0.002	0.1791	0.0026	0.0027	0.0579	0.0015	0.1173	0.1372	0.0367	0.0031	0.1209	0.0187	0.0018	0.0024	0.0028	0.002	0.0364	0.0221	0.0369	0.0687	0.0161	0.077	0.0027
7	rs6651111	101396648	0.95	0.352537935866182	0.95	0.15120882267165	0.633497688554613	0.28749965602549	0.0106	0.021	0.016	0.002	0.1791	0.0026	0.0027	0.0578	0.0016	0.1172	0.1372	0.0367	0.0032	0.1209	0.0187	0.0018	0.0024	0.0028	0.002	0.0364	0.0221	0.0369	0.0687	0.0161	0.077	0.0027
7	rs76441541	101397898	0.95	0.352537935866182	0.95	0.15120882267165	0.613981530383363	0.293623239777972	0.0106	0.021	0.016	0.002	0.1791	0.0026	0.0027	0.0578	0.0016	0.1172	0.1372	0.0367	0.0032	0.1209	0.0187	0.0018	0.0024	0.0028	0.002	0.0364	0.0221	0.0369	0.0687	0.0161	0.077	0.0027
7	rs118023493	101404786	0.95	0.352537935866182	0.95	0.15120882267165	0.520283885230983	0.316203641319812	0.0107	0.021	0.016	0.002	0.1791	0.0025	0.0027	0.0578	0.0016	0.1172	0.1372	0.0367	0.0032	0.1208	0.0187	0.0018	0.0024	0.0028	0.002	0.0364	0.0223	0.037	0.0686	0.0161	0.0771	0.0025
7	rs954758	101412889	0.95	0.352537935866182	0.95	0.15120882267165	0.465570738901296	0.313911172123959	0.0109	0.021	0.0159	0.002	0.1792	0.0025	0.0027	0.0577	0.0016	0.1174	0.1373	0.0366	0.0032	0.1207	0.0186	0.0018	0.0024	0.0028	0.0021	0.0364	0.0225	0.0369	0.0686	0.016	0.0771	0.0023
7	rs2529204	101419102	0.95	0.352537935866182	0.95	0.15120882267165	0.416186693736849	0.302285309496075	0.011	0.021	0.0159	0.002	0.1794	0.0024	0.0026	0.0577	0.0016	0.1175	0.1372	0.0366	0.0032	0.1207	0.0186	0.0018	0.0024	0.0028	0.0021	0.0364	0.0225	0.037	0.0684	0.016	0.0772	0.0022
7	rs80250918	101419454	0.95	0.352537935866182	0.95	0.15120882267165	0.414516843717124	0.301213292345333	0.011	0.021	0.0159	0.002	0.1794	0.0024	0.0026	0.0576	0.0016	0.1175	0.1372	0.0365	0.0032	0.1207	0.0186	0.0018	0.0024	0.0028	0.0021	0.0364	0.0225	0.037	0.0684	0.016	0.0772	0.0022
7	rs2529221	101434494	0.96	0.3177447436144	0.95	0.15120882267165	0.429900116983065	0.307063607039334	0.0118	0.0208	0.0156	0.0019	0.1799	0.0023	0.0026	0.0574	0.0018	0.1176	0.1366	0.0363	0.0032	0.1204	0.0184	0.0017	0.0024	0.0028	0.0022	0.0367	0.0229	0.0372	0.0679	0.0159	0.0778	0.0023
7	rs2529227	101436847	0.95	0.352537935866182	0.95	0.15120882267165	0.414919604149463	0.297055244751062	0.0118	0.0207	0.0155	0.0018	0.1801	0.0022	0.0025	0.058	0.0019	0.1175	0.1364	0.036	0.0032	0.1201	0.0183	0.0017	0.0024	0.0029	0.0023	0.037	0.023	0.0371	0.0677	0.0157	0.0781	0.0023
7	rs55818034	101447626	0.95	0.352537935866182	0.95	0.15120882267165	0.373211978667141	0.308861233876846	0.0119	0.0206	0.0154	0.0017	0.1807	0.0021	0.0024	0.0584	0.0019	0.1175	0.1359	0.0356	0.0032	0.1199	0.0182	0.0016	0.0023	0.0029	0.0023	0.0372	0.0232	0.037	0.0675	0.0157	0.0788	0.0023
7	rs17135804	101449071	0.95	0.352537935866182	0.95	0.15120882267165	0.367560128695766	0.318864238315384	0.0119	0.0206	0.0154	0.0017	0.1807	0.0021	0.0024	0.0584	0.0019	0.1175	0.1358	0.0356	0.0032	0.1199	0.0182	0.0016	0.0023	0.0029	0.0023	0.0373	0.0232	0.037	0.0675	0.0157	0.0789	0.0022
7	rs2529232	101454616	0.95	0.352537935866182	0.95	0.15120882267165	0.36329634832494	0.326397518023405	0.0119	0.0206	0.0154	0.0017	0.1809	0.0021	0.0024	0.0585	0.0019	0.1175	0.1356	0.0356	0.0032	0.1199	0.0182	0.0016	0.0023	0.0029	0.0024	0.0373	0.0232	0.037	0.0674	0.0156	0.079	0.0022
7	rs10257345	101458144	0.95	0.352537935866182	0.95	0.15120882267165	0.346759178211347	0.308381560662893	0.0119	0.0205	0.0152	0.0017	0.1815	0.0021	0.0025	0.059	0.0019	0.1175	0.1346	0.0352	0.0032	0.1199	0.0184	0.0015	0.0022	0.0029	0.0023	0.0376	0.0235	0.0368	0.0673	0.0154	0.0795	0.0022
7	rs2906748	101473645	0.95	0.352537935866182	0.95	0.15120882267165	0.282725970870387	0.273057568878456	0.0117	0.0201	0.015	0.0017	0.1829	0.0021	0.0025	0.06	0.0018	0.1182	0.1336	0.034	0.0031	0.12	0.019	0.0014	0.0021	0.0027	0.0023	0.0374	0.0245	0.0363	0.0668	0.0153	0.0797	0.002
7	rs76053268	101478402	0.95	0.352537935866182	0.95	0.15120882267165	0.278918189258108	0.271441454797163	0.0117	0.02	0.015	0.0017	0.1829	0.0021	0.0025	0.06	0.0018	0.1183	0.1336	0.034	0.0031	0.12	0.0191	0.0014	0.0021	0.0027	0.0023	0.0374	0.0246	0.0363	0.0668	0.0153	0.0797	0.002
7	rs35095143	101489941	0.95	0.352537935866182	0.95	0.15120882267165	0.277655092187807	0.273057568878456	0.0117	0.0199	0.015	0.0017	0.1831	0.0021	0.0026	0.0601	0.0018	0.1184	0.1333	0.0338	0.0031	0.1199	0.0194	0.0014	0.0021	0.0027	0.0023	0.0374	0.0247	0.0362	0.0667	0.0153	0.0797	0.002
7	rs4236557	101496532	0.95	0.352537935866182	0.95	0.15120882267165	0.275091657966183	0.273751096270403	0.0117	0.0198	0.0149	0.0017	0.1833	0.0021	0.0025	0.0602	0.0018	0.1186	0.133	0.0337	0.0031	0.1197	0.0197	0.0014	0.0021	0.0027	0.0023	0.0374	0.025	0.0361	0.0666	0.0153	0.0797	0.002
7	rs56799029	101500996	0.95	0.352537935866182	0.94	0.173887076546345	0.266608973759612	0.253185634953753	0.0118	0.0196	0.0149	0.0017	0.1838	0.0021	0.0025	0.0604	0.0018	0.1189	0.1325	0.0334	0.0032	0.1195	0.02	0.0013	0.0021	0.0027	0.0023	0.0375	0.0252	0.036	0.0665	0.0152	0.0796	0.0019
7	rs76653084	101501549	0.95	0.352537935866182	0.94	0.173887076546345	0.269635160776146	0.24801148331801	0.0118	0.0196	0.0149	0.0017	0.1839	0.0021	0.0025	0.0604	0.0018	0.119	0.1324	0.0333	0.0031	0.1194	0.02	0.0013	0.002	0.0028	0.0023	0.0375	0.0253	0.036	0.0665	0.0152	0.0797	0.0018
7	rs71559433	101505933	0.95	0.352537935866182	0.94	0.173887076546345	0.278637234568107	0.283166483432737	0.0116	0.0196	0.0148	0.0016	0.1858	0.002	0.0025	0.0606	0.0016	0.1193	0.1318	0.0327	0.0029	0.1193	0.0202	0.0013	0.0019	0.0026	0.0022	0.0377	0.0256	0.036	0.0661	0.0151	0.08	0.0016
7	rs12154519	101506115	0.95	0.352537935866182	0.94	0.173887076546345	0.284758646289298	0.294923616028765	0.0116	0.0196	0.0148	0.0016	0.1858	0.002	0.0025	0.0606	0.0016	0.1193	0.1317	0.0327	0.0029	0.1193	0.0202	0.0013	0.0019	0.0026	0.0022	0.0378	0.0256	0.0361	0.0661	0.0151	0.08	0.0016
7	rs117963339	101515339	0.95	0.352537935866182	0.94	0.173887076546345	0.300178921042071	0.290203331382721	0.0115	0.0196	0.0148	0.0016	0.1864	0.002	0.0026	0.0605	0.0016	0.1193	0.1315	0.0326	0.0029	0.1192	0.0202	0.0013	0.0019	0.0026	0.0021	0.0378	0.0257	0.036	0.066	0.015	0.0799	0.0016
7	rs75917881	101528077	0.95	0.352537935866182	0.93	0.198940398764014	0.32847094802677	0.269367963346765	0.0115	0.0196	0.0148	0.0016	0.1873	0.0019	0.0026	0.0604	0.0016	0.1193	0.1311	0.0325	0.0028	0.1191	0.0203	0.0013	0.0019	0.0025	0.0021	0.0379	0.0258	0.036	0.0658	0.0149	0.0799	0.0015
7	rs10234809	101529912	0.95	0.352537935866182	0.93	0.198940398764014	0.349338381707078	0.284803699847686	0.0115	0.0196	0.0148	0.0016	0.1874	0.0019	0.0027	0.0604	0.0017	0.1194	0.131	0.0325	0.0028	0.1192	0.0203	0.0013	0.0019	0.0024	0.0021	0.038	0.0258	0.036	0.0658	0.0148	0.0799	0.0016
7	rs117585461	101534356	0.95	0.352537935866182	0.93	0.198940398764014	0.340224340688233	0.270519294909564	0.0114	0.0196	0.0148	0.0016	0.1876	0.002	0.0027	0.0604	0.0017	0.1194	0.1309	0.0324	0.0028	0.1191	0.0204	0.0013	0.002	0.0024	0.0021	0.038	0.0259	0.036	0.0658	0.0149	0.08	0.0016
7	rs76704148	101535245	0.95	0.352537935866182	0.93	0.198940398764014	0.340900963506416	0.269483027978752	0.0114	0.0196	0.0148	0.0016	0.1875	0.002	0.0027	0.0604	0.0017	0.1196	0.1308	0.0324	0.0028	0.1192	0.0204	0.0013	0.002	0.0024	0.0021	0.038	0.0259	0.0359	0.0658	0.0149	0.08	0.0016
7	rs4644158	101536726	0.95	0.352537935866182	0.93	0.198940398764014	0.342412864319248	0.266725692718978	0.0114	0.0196	0.0148	0.0016	0.1875	0.002	0.0027	0.0604	0.0017	0.1197	0.1307	0.0323	0.0028	0.1192	0.0204	0.0013	0.002	0.0024	0.0021	0.038	0.0259	0.0359	0.0658	0.0149	0.08	0.0016
7	rs4729759	101536886	0.95	0.352537935866182	0.93	0.198940398764014	0.341734686889287	0.266037737420555	0.0114	0.0196	0.0148	0.0016	0.1875	0.002	0.0027	0.0605	0.0017	0.1197	0.1307	0.0323	0.0028	0.1192	0.0204	0.0013	0.002	0.0024	0.0021	0.038	0.0259	0.0359	0.0658	0.0149	0.08	0.0016
7	rs74409607	101540475	0.95	0.352537935866182	0.92	0.226487429171296	0.341838976531988	0.254654001453538	0.0114	0.0196	0.0148	0.0016	0.1875	0.002	0.0027	0.0605	0.0017	0.1197	0.1306	0.0323	0.0028	0.1192	0.0204	0.0013	0.002	0.0024	0.0021	0.038	0.0259	0.0359	0.0658	0.0149	0.08	0.0016
7	rs79901155	101545942	0.95	0.352537935866182	0.92	0.226487429171296	0.344818160740165	0.254314910087115	0.0114	0.0195	0.0148	0.0016	0.1876	0.002	0.0027	0.0605	0.0016	0.1197	0.1306	0.0323	0.0027	0.1192	0.0204	0.0012	0.002	0.0024	0.0021	0.038	0.0259	0.0359	0.0658	0.0149	0.08	0.0016
7	rs117638171	101546267	0.95	0.352537935866182	0.92	0.226487429171296	0.34555193716222	0.258279806900882	0.0114	0.0195	0.0148	0.0016	0.1876	0.002	0.0027	0.0605	0.0016	0.1197	0.1306	0.0323	0.0027	0.1192	0.0204	0.0012	0.002	0.0024	0.0021	0.038	0.0259	0.0359	0.0658	0.0149	0.08	0.0016
7	rs6961094	101546316	0.95	0.352537935866182	0.92	0.226487429171296	0.345447062561599	0.258052722464064	0.0114	0.0195	0.0148	0.0016	0.1876	0.002	0.0027	0.0605	0.0016	0.1197	0.1306	0.0323	0.0027	0.1192	0.0204	0.0012	0.002	0.0024	0.0021	0.038	0.0259	0.0359	0.0658	0.0149	0.08	0.0016
7	rs112163267	101546782	0.95	0.352537935866182	0.92	0.226487429171296	0.345499497803889	0.256918241675486	0.0114	0.0195	0.0148	0.0016	0.1876	0.002	0.0027	0.0605	0.0016	0.1197	0.1306	0.0323	0.0027	0.1192	0.0204	0.0012	0.002	0.0024	0.0021	0.038	0.0259	0.0359	0.0658	0.0149	0.08	0.0016
7	rs75095715	101548273	0.95	0.352537935866182	0.92	0.226487429171296	0.343300762717252	0.246891155610143	0.0114	0.0195	0.0148	0.0016	0.1876	0.002	0.0027	0.0605	0.0016	0.1196	0.1306	0.0323	0.0027	0.1192	0.0204	0.0012	0.002	0.0024	0.0021	0.038	0.0259	0.0359	0.0658	0.0149	0.08	0.0016
7	rs4727512	101558899	0.96	0.3177447436144	0.92	0.226487429171296	0.308668958479576	0.242203447592666	0.0115	0.0192	0.0149	0.0017	0.1873	0.0022	0.0029	0.0608	0.0015	0.1199	0.1286	0.032	0.0025	0.1197	0.0209	0.0012	0.0023	0.0025	0.0021	0.0391	0.0259	0.0351	0.0656	0.0155	0.0797	0.0016
7	rs73185821	101561492	0.96	0.3177447436144	0.92	0.226487429171296	0.29085555838	0.230939624699102	0.0115	0.0192	0.0149	0.0017	0.1872	0.0023	0.0029	0.0608	0.0015	0.12	0.1284	0.032	0.0024	0.1197	0.021	0.0013	0.0023	0.0025	0.0021	0.0392	0.0259	0.035	0.0656	0.0156	0.0797	0.0016
7	rs78724599	101572540	0.96	0.3177447436144	0.92	0.226487429171296	0.285516982638375	0.220498158502243	0.0115	0.0192	0.0149	0.0017	0.1871	0.0023	0.0029	0.0609	0.0015	0.12	0.1283	0.032	0.0024	0.1198	0.021	0.0013	0.0024	0.0025	0.0021	0.0393	0.0258	0.035	0.0656	0.0157	0.0797	0.0016
7	rs740302	101587392	0.96	0.3177447436144	0.92	0.226487429171296	0.278918189258108	0.219096369421157	0.0116	0.0192	0.0148	0.0017	0.1872	0.0023	0.0029	0.0609	0.0015	0.12	0.1281	0.032	0.0024	0.1199	0.021	0.0013	0.0024	0.0026	0.0021	0.0393	0.0258	0.0349	0.0656	0.0157	0.0796	0.0016
7	rs7785266	101592038	0.96	0.3177447436144	0.93	0.198940398764014	0.281359505030615	0.216516171603596	0.0116	0.0192	0.0148	0.0017	0.1871	0.0023	0.0029	0.0609	0.0015	0.12	0.128	0.032	0.0024	0.1199	0.021	0.0013	0.0024	0.0026	0.0021	0.0394	0.0258	0.0349	0.0656	0.0157	0.0797	0.0016
7	rs441780	101608239	0.96	0.3177447436144	0.93	0.198940398764014	0.289946184576678	0.214373701007763	0.0116	0.0193	0.0147	0.0017	0.187	0.0023	0.0029	0.0609	0.0015	0.1201	0.1279	0.0321	0.0024	0.1197	0.021	0.0013	0.0024	0.0026	0.0021	0.0394	0.0257	0.0349	0.0656	0.0157	0.0798	0.0016
7	rs77481715	101608825	0.96	0.3177447436144	0.93	0.198940398764014	0.28927709251255	0.213411883311543	0.0116	0.0193	0.0147	0.0017	0.187	0.0023	0.0029	0.0609	0.0016	0.1201	0.1279	0.0321	0.0024	0.1196	0.021	0.0013	0.0024	0.0026	0.0021	0.0394	0.0257	0.0348	0.0656	0.0157	0.0798	0.0016
7	rs9969318	101615100	0.96	0.3177447436144	0.93	0.198940398764014	0.291622525703075	0.21223826975051	0.0116	0.0193	0.0148	0.0017	0.187	0.0024	0.0029	0.0609	0.0016	0.12	0.128	0.0322	0.0024	0.1195	0.021	0.0013	0.0024	0.0026	0.0021	0.0394	0.0258	0.0348	0.0656	0.0158	0.0798	0.0016
7	rs439124	101626768	0.97	0.285396128624663	0.93	0.198940398764014	0.349549364641329	0.18513789203775	0.0114	0.0193	0.0147	0.0017	0.1874	0.0026	0.0031	0.0607	0.0017	0.1199	0.1267	0.0326	0.0023	0.1194	0.0213	0.0014	0.0026	0.0029	0.0021	0.0398	0.0258	0.0343	0.0652	0.0162	0.0796	0.0015
7	rs67101142	101630684	0.97	0.285396128624663	0.93	0.198940398764014	0.393170828902143	0.172961250104907	0.0113	0.0195	0.0147	0.0017	0.1884	0.0026	0.0033	0.0608	0.0017	0.1196	0.1264	0.0326	0.0023	0.1193	0.0215	0.0014	0.0026	0.003	0.0021	0.0396	0.0257	0.034	0.065	0.0163	0.0792	0.0015
7	rs117085017	101640515	0.97	0.285396128624663	0.93	0.198940398764014	0.417051723729596	0.163702091825455	0.0112	0.0194	0.0146	0.0017	0.1889	0.0028	0.0034	0.0609	0.0017	0.1193	0.1262	0.0327	0.0024	0.1192	0.0217	0.0014	0.0026	0.0031	0.0021	0.0398	0.0258	0.0338	0.0647	0.0163	0.0793	0.0015
7	rs202147	101650302	0.97	0.285396128624663	0.93	0.198940398764014	0.427443432119959	0.162922357765626	0.0112	0.0193	0.0146	0.0017	0.1891	0.0028	0.0034	0.0609	0.0017	0.1192	0.1261	0.0327	0.0024	0.1192	0.0217	0.0014	0.0026	0.0031	0.0021	0.0398	0.0258	0.0338	0.0646	0.0163	0.0794	0.0014
7	rs34152368	101656971	0.97	0.285396128624663	0.93	0.198940398764014	0.437075750124292	0.159623183808191	0.0112	0.0193	0.0145	0.0017	0.1891	0.0028	0.0034	0.0609	0.0017	0.1192	0.1258	0.0327	0.0024	0.1192	0.0218	0.0014	0.0026	0.0031	0.0021	0.0399	0.0258	0.0337	0.0646	0.0163	0.0794	0.0014
7	rs116984537	101662356	0.97	0.285396128624663	0.93	0.198940398764014	0.443417441098431	0.156828124956511	0.0112	0.0192	0.0145	0.0017	0.1892	0.0029	0.0035	0.0609	0.0017	0.1191	0.1259	0.0328	0.0024	0.1191	0.0217	0.0014	0.0026	0.0031	0.0021	0.04	0.0258	0.0337	0.0645	0.0164	0.0794	0.0014
7	rs75137959	101668533	0.97	0.285396128624663	0.93	0.198940398764014	0.535295927360658	0.143585361395857	0.0112	0.019	0.0145	0.0017	0.1889	0.003	0.0036	0.0607	0.0017	0.119	0.1257	0.0329	0.0024	0.1189	0.0218	0.0014	0.0026	0.0037	0.0021	0.0401	0.0257	0.0336	0.0644	0.0165	0.0797	0.0014
7	rs12534969	101669053	0.97	0.285396128624663	0.93	0.198940398764014	0.550774130793835	0.141635488226856	0.0112	0.019	0.0145	0.0017	0.1891	0.003	0.0036	0.0606	0.0017	0.1188	0.1258	0.0329	0.0024	0.1188	0.0217	0.0014	0.0027	0.0037	0.0021	0.0402	0.0257	0.0335	0.0643	0.0165	0.0798	0.0014
7	rs4729769	101671294	0.97	0.285396128624663	0.93	0.198940398764014	0.577616429673881	0.143492290886994	0.0112	0.0189	0.0145	0.0017	0.1889	0.003	0.0036	0.0605	0.0017	0.1189	0.1257	0.033	0.0023	0.1187	0.0217	0.0014	0.0027	0.0038	0.0021	0.0402	0.0257	0.0335	0.0643	0.0166	0.0799	0.0013
7	rs12671456	101671793	0.97	0.285396128624663	0.95	0.15120882267165	0.580861337648656	0.146856569611535	0.0112	0.0189	0.0145	0.0017	0.1889	0.003	0.0036	0.0606	0.0017	0.1189	0.1257	0.033	0.0023	0.1187	0.0217	0.0014	0.0027	0.0038	0.0021	0.0403	0.0257	0.0335	0.0643	0.0166	0.0799	0.0013
7	rs73185884	101703703	0.97	0.285396128624663	0.95	0.15120882267165	0.636106811074519	0.179265510456408	0.0111	0.0186	0.0149	0.0018	0.1874	0.0035	0.004	0.0611	0.0016	0.1194	0.1247	0.0343	0.0024	0.1178	0.022	0.0017	0.0029	0.0037	0.0018	0.0409	0.0253	0.0336	0.0643	0.017	0.0791	0.0012
7	rs10244039	101704762	0.97	0.285396128624663	0.95	0.15120882267165	0.631807901242237	0.171570966297997	0.0111	0.0186	0.0149	0.0018	0.1874	0.0035	0.004	0.0611	0.0016	0.1194	0.1247	0.0343	0.0024	0.1178	0.022	0.0017	0.0029	0.0037	0.0018	0.0409	0.0253	0.0336	0.0644	0.0171	0.0791	0.0012
7	rs187147002	101714100	0.97	0.285396128624663	0.95	0.15120882267165	0.625909886651389	0.164971953040269	0.0111	0.0186	0.0149	0.0018	0.1872	0.0035	0.004	0.0611	0.0016	0.1194	0.1247	0.0343	0.0024	0.1177	0.022	0.0018	0.0029	0.0037	0.0018	0.0409	0.0253	0.0336	0.0644	0.0171	0.0792	0.0012
7	rs370760	101715222	0.97	0.285396128624663	0.95	0.15120882267165	0.625489567902349	0.165265487847853	0.0111	0.0186	0.0149	0.0018	0.1872	0.0035	0.004	0.0611	0.0016	0.1194	0.1247	0.0343	0.0024	0.1177	0.022	0.0018	0.0029	0.0037	0.0018	0.0409	0.0253	0.0336	0.0644	0.0171	0.0792	0.0012
7	rs17495590	101717185	0.97	0.285396128624663	0.95	0.15120882267165	0.625279456980451	0.165167622530946	0.0111	0.0186	0.0149	0.0018	0.1872	0.0035	0.004	0.0611	0.0016	0.1194	0.1247	0.0343	0.0024	0.1177	0.022	0.0018	0.0029	0.0037	0.0018	0.0409	0.0253	0.0336	0.0644	0.0171	0.0792	0.0012
7	rs388781	101721855	0.97	0.285396128624663	0.95	0.15120882267165	0.615232186963171	0.170481345438242	0.0111	0.0186	0.015	0.0018	0.1872	0.0035	0.004	0.0611	0.0016	0.1193	0.1246	0.0342	0.0024	0.1176	0.022	0.0018	0.0029	0.0037	0.0018	0.041	0.0254	0.0336	0.0644	0.0171	0.0792	0.0012
7	rs73185899	101731264	0.98	0.255415240389183	0.95	0.15120882267165	0.616553592504558	0.174156024337208	0.011	0.0185	0.0149	0.0019	0.1877	0.0036	0.0042	0.061	0.0015	0.1184	0.1245	0.0345	0.0023	0.1171	0.0221	0.0019	0.003	0.0037	0.0017	0.0413	0.0257	0.0335	0.0644	0.0173	0.0789	0.0012
7	rs16869529	101736364	0.98	0.255415240389183	0.95	0.15120882267165	0.754742920568343	0.230172975102048	0.0109	0.0183	0.0147	0.002	0.1885	0.0038	0.0045	0.0608	0.0012	0.1166	0.1242	0.0349	0.0023	0.1159	0.0224	0.0021	0.0031	0.004	0.0016	0.042	0.0263	0.0333	0.0644	0.0177	0.0788	0.0012
7	rs34247954	101740993	0.98	0.255415240389183	0.95	0.15120882267165	0.748051280348779	0.191074709385667	0.0109	0.0183	0.0147	0.002	0.1885	0.0038	0.0045	0.0609	0.0013	0.1166	0.1242	0.0349	0.0023	0.1159	0.0224	0.0021	0.0031	0.004	0.0016	0.042	0.0263	0.0333	0.0644	0.0177	0.0788	0.0012
7	rs201480	101747575	0.98	0.255415240389183	0.95	0.15120882267165	0.717816834060046	0.176153648403941	0.0109	0.0183	0.0147	0.0022	0.1885	0.004	0.0045	0.0608	0.0012	0.1165	0.124	0.0349	0.0023	0.1158	0.0223	0.0021	0.0033	0.0039	0.0016	0.0419	0.0264	0.0333	0.0646	0.0177	0.0786	0.0012
7	rs78218172	101758564	0.98	0.255415240389183	0.95	0.15120882267165	0.711791653606592	0.16311716825127	0.0109	0.0183	0.0147	0.0022	0.1885	0.0041	0.0045	0.0609	0.0012	0.1164	0.1239	0.035	0.0023	0.1158	0.0223	0.0021	0.0033	0.0039	0.0016	0.042	0.0264	0.0332	0.0647	0.0176	0.0786	0.0012
7	rs77807379	101765941	0.98	0.255415240389183	0.95	0.15120882267165	0.708972799541805	0.158464482425801	0.0109	0.0183	0.0148	0.0022	0.1885	0.0041	0.0045	0.0608	0.0012	0.1163	0.1239	0.035	0.0023	0.1158	0.0222	0.0021	0.0033	0.0039	0.0016	0.0419	0.0264	0.0332	0.0648	0.0176	0.0785	0.0012
7	rs201512	101768546	0.98	0.255415240389183	0.95	0.15120882267165	0.704458201180537	0.149492642432716	0.0109	0.0183	0.0148	0.0023	0.1885	0.0041	0.0046	0.0608	0.0012	0.1163	0.1239	0.035	0.0023	0.1159	0.0222	0.0021	0.0034	0.0039	0.0016	0.042	0.0264	0.0332	0.0649	0.0175	0.0784	0.0012
7	rs201522	101771546	0.98	0.255415240389183	0.95	0.15120882267165	0.704975617891282	0.153764363523109	0.0109	0.0183	0.0148	0.0023	0.1884	0.0041	0.0046	0.0608	0.0012	0.1164	0.1239	0.0351	0.0023	0.1159	0.0222	0.0021	0.0034	0.0039	0.0016	0.042	0.0264	0.0332	0.0649	0.0176	0.0784	0.0012
7	rs76727930	101782668	0.98	0.255415240389183	0.95	0.15120882267165	0.707343104477402	0.168309385924453	0.0109	0.0182	0.0149	0.0023	0.1882	0.0042	0.0046	0.0607	0.0012	0.1162	0.1238	0.0352	0.0023	0.1159	0.0222	0.0021	0.0034	0.0039	0.0016	0.042	0.0264	0.0334	0.0649	0.0177	0.0784	0.0012
7	rs79283040	101784738	0.98	0.255415240389183	0.94	0.173887076546345	0.707195033099726	0.166735908740984	0.0109	0.0182	0.0149	0.0023	0.1881	0.0042	0.0046	0.0607	0.0012	0.1162	0.1238	0.0352	0.0023	0.1159	0.0222	0.0021	0.0034	0.0039	0.0016	0.042	0.0264	0.0334	0.0649	0.0178	0.0784	0.0012
7	rs7798358	101788475	0.98	0.255415240389183	0.94	0.173887076546345	0.70549320372257	0.167718725309556	0.0109	0.0182	0.0149	0.0023	0.1881	0.0042	0.0046	0.0607	0.0012	0.1161	0.1238	0.0353	0.0023	0.116	0.0222	0.0021	0.0034	0.0039	0.0016	0.0419	0.0264	0.0335	0.0649	0.0178	0.0783	0.0012
7	rs34836271	101792401	0.98	0.255415240389183	0.94	0.173887076546345	0.710381605228507	0.162922357765626	0.0109	0.0182	0.0149	0.0023	0.1881	0.0042	0.0046	0.0607	0.0012	0.1161	0.1238	0.0353	0.0023	0.116	0.0222	0.0021	0.0034	0.0039	0.0016	0.0419	0.0264	0.0335	0.0649	0.0178	0.0783	0.0012
7	rs117089636	101796084	0.98	0.255415240389183	0.94	0.173887076546345	0.711049368027386	0.167817118247323	0.0109	0.0182	0.0149	0.0023	0.1881	0.0042	0.0046	0.0607	0.0012	0.1161	0.1238	0.0353	0.0024	0.116	0.0222	0.0021	0.0034	0.0039	0.0016	0.0419	0.0264	0.0335	0.0649	0.0179	0.0782	0.0012
7	rs365836	101809851	0.98	0.255415240389183	0.94	0.173887076546345	0.741007883722527	0.155197818379326	0.0108	0.0182	0.015	0.0023	0.1881	0.0043	0.0047	0.0606	0.0012	0.1162	0.1239	0.0356	0.0024	0.1158	0.0217	0.0022	0.0036	0.0039	0.0017	0.0418	0.0266	0.0336	0.0647	0.018	0.0777	0.0012
7	rs392286	101815825	0.98	0.255415240389183	0.94	0.173887076546345	0.749949656332093	0.15971987726673	0.0108	0.0182	0.015	0.0023	0.1881	0.0043	0.0047	0.0605	0.0012	0.1162	0.1239	0.0356	0.0024	0.1159	0.0217	0.0022	0.0036	0.0039	0.0017	0.0418	0.0266	0.0336	0.0647	0.018	0.0777	0.0012
7	rs77293376	101817435	0.98	0.255415240389183	0.94	0.173887076546345	0.752154416549363	0.15971987726673	0.0108	0.0182	0.015	0.0023	0.1881	0.0043	0.0047	0.0605	0.0012	0.1161	0.1239	0.0356	0.0024	0.1159	0.0217	0.0022	0.0036	0.0039	0.0017	0.0418	0.0266	0.0336	0.0647	0.018	0.0777	0.0012
7	rs62484928	101818796	0.98	0.255415240389183	0.94	0.173887076546345	0.760313743255775	0.15778995744588	0.0108	0.0182	0.015	0.0023	0.1882	0.0043	0.0047	0.0606	0.0012	0.1161	0.1239	0.0356	0.0024	0.1158	0.0217	0.0022	0.0036	0.0039	0.0017	0.0418	0.0266	0.0336	0.0647	0.018	0.0777	0.0012
7	rs12537077	101825367	0.98	0.255415240389183	0.94	0.173887076546345	0.775744969770378	0.163312060790751	0.0108	0.0182	0.0149	0.0023	0.1881	0.0044	0.0048	0.0606	0.0012	0.1161	0.1238	0.0357	0.0024	0.1159	0.0216	0.0022	0.0036	0.0039	0.0017	0.0418	0.0266	0.0336	0.0647	0.018	0.0777	0.0012
7	rs117264186	101834007	0.98	0.255415240389183	0.94	0.173887076546345	0.777750913020142	0.169295433701399	0.0108	0.0182	0.0149	0.0023	0.1881	0.0043	0.0047	0.0606	0.0012	0.1161	0.1238	0.0356	0.0023	0.1159	0.0216	0.0022	0.0036	0.0039	0.0016	0.0418	0.0266	0.0336	0.0647	0.018	0.0778	0.0012
7	rs17498137	101835352	0.98	0.255415240389183	0.95	0.15120882267165	0.780145558487376	0.168802158004557	0.0108	0.0182	0.0149	0.0023	0.1881	0.0043	0.0047	0.0606	0.0012	0.1161	0.1238	0.0356	0.0023	0.1159	0.0216	0.0022	0.0036	0.0039	0.0016	0.0418	0.0266	0.0336	0.0647	0.018	0.0779	0.0012
7	rs56077916	101842569	0.98	0.255415240389183	0.95	0.15120882267165	0.811644331446676	0.178561187598278	0.0108	0.0182	0.015	0.0023	0.188	0.0043	0.0048	0.0606	0.0012	0.1162	0.1238	0.0356	0.0024	0.1159	0.0216	0.0022	0.0036	0.004	0.0015	0.0418	0.0266	0.0336	0.0647	0.018	0.0779	0.0012
7	rs438635	101854168	0.98	0.255415240389183	0.95	0.15120882267165	0.815186132554834	0.168407900013418	0.0107	0.0182	0.015	0.0024	0.1877	0.0043	0.0048	0.0605	0.0013	0.1162	0.1239	0.0355	0.0024	0.116	0.0216	0.0022	0.0036	0.004	0.0015	0.0417	0.0267	0.0336	0.0646	0.0179	0.078	0.0012
7	rs116901171	101855439	0.98	0.255415240389183	0.95	0.15120882267165	0.81479227153607	0.186360950243274	0.0107	0.0182	0.015	0.0024	0.1877	0.0044	0.0048	0.0605	0.0013	0.1162	0.1239	0.0355	0.0024	0.116	0.0216	0.0022	0.0036	0.004	0.0015	0.0417	0.0267	0.0336	0.0646	0.0179	0.078	0.0012
7	rs442483	101858184	0.98	0.255415240389183	0.94	0.173887076546345	0.811408447343324	0.200516520419865	0.0107	0.0182	0.015	0.0024	0.1876	0.0044	0.0048	0.0605	0.0013	0.1162	0.1239	0.0355	0.0024	0.116	0.0216	0.0022	0.0036	0.004	0.0015	0.0416	0.0267	0.0335	0.0646	0.0179	0.0782	0.0012
7	rs56104629	101893646	0.98	0.255415240389183	0.94	0.173887076546345	1.37199780745819	0.105349091599781	0.0107	0.0181	0.0154	0.0026	0.1856	0.0047	0.005	0.0599	0.0015	0.1165	0.1236	0.0358	0.0024	0.1161	0.0217	0.0023	0.0039	0.0052	0.0014	0.0414	0.0265	0.0332	0.0642	0.0183	0.0782	0.0013
7	rs2529113	101896232	0.98	0.255415240389183	0.94	0.173887076546345	1.53622115509966	0.107095176384412	0.0107	0.0181	0.0155	0.0027	0.1851	0.0048	0.0051	0.0597	0.0016	0.1166	0.1236	0.0359	0.0025	0.1161	0.0217	0.0023	0.0039	0.0054	0.0014	0.0413	0.0264	0.0331	0.0641	0.0184	0.0783	0.0013
7	rs35652575	101896983	0.98	0.255415240389183	0.94	0.173887076546345	1.49370017542398	0.117023328175156	0.0106	0.018	0.0156	0.0027	0.185	0.0048	0.0051	0.0597	0.0016	0.1165	0.1235	0.0359	0.0025	0.1162	0.0218	0.0024	0.0039	0.0054	0.0014	0.0413	0.0264	0.0331	0.064	0.0184	0.0784	0.0013
7	rs2529116	101900110	0.98	0.255415240389183	0.94	0.173887076546345	1.27975611598431	0.106845058101914	0.0104	0.0179	0.0158	0.0029	0.1843	0.0049	0.0052	0.0593	0.0016	0.1168	0.1231	0.0361	0.0025	0.1162	0.0221	0.0025	0.004	0.0053	0.0014	0.0413	0.0263	0.033	0.0638	0.0186	0.0791	0.0013
7	rs2021739	101901733	0.98	0.255415240389183	0.95	0.15120882267165	1.17768576699111	0.0974293009109307	0.0103	0.0179	0.0159	0.003	0.1843	0.005	0.0053	0.0591	0.0015	0.1168	0.123	0.0361	0.0025	0.116	0.0222	0.0026	0.0041	0.0052	0.0014	0.0413	0.0262	0.0329	0.0637	0.0188	0.0792	0.0013
7	rs2529123	101907669	0.98	0.255415240389183	0.95	0.15120882267165	0.889769556689879	0.116678387763124	0.0102	0.0177	0.0163	0.0032	0.184	0.0052	0.0055	0.0583	0.0015	0.1169	0.1226	0.0363	0.0025	0.1161	0.0225	0.0028	0.0043	0.0049	0.0014	0.0412	0.026	0.0326	0.0635	0.019	0.0796	0.0013
7	rs2529124	101907802	0.98	0.255415240389183	0.95	0.15120882267165	0.885685041155097	0.115302490246665	0.0102	0.0177	0.0163	0.0033	0.184	0.0052	0.0055	0.0583	0.0015	0.1169	0.1226	0.0363	0.0025	0.1161	0.0225	0.0028	0.0043	0.0049	0.0014	0.0412	0.026	0.0325	0.0635	0.019	0.0796	0.0013
7	rs1725597	101908229	0.98	0.255415240389183	0.95	0.15120882267165	0.880875499671551	0.11112755530908	0.0102	0.0177	0.0163	0.0033	0.184	0.0052	0.0055	0.0583	0.0015	0.117	0.1227	0.0363	0.0026	0.1161	0.0225	0.0028	0.0043	0.0049	0.0014	0.0413	0.0259	0.0325	0.0634	0.019	0.0796	0.0013
7	rs2974957	101916798	0.98	0.255415240389183	0.95	0.15120882267165	0.707713343249927	0.123826082368354	0.0101	0.0176	0.0163	0.0034	0.1836	0.0053	0.0056	0.0578	0.0012	0.1176	0.1227	0.0361	0.0026	0.116	0.0226	0.0029	0.0044	0.0046	0.0014	0.0418	0.0264	0.0323	0.0629	0.0193	0.0798	0.0013
7	rs803064	101917521	0.98	0.255415240389183	0.95	0.15120882267165	0.70268548555137	0.122594449126753	0.0101	0.0176	0.0163	0.0034	0.1835	0.0053	0.0056	0.0578	0.0012	0.1176	0.1227	0.0361	0.0026	0.116	0.0226	0.0029	0.0044	0.0046	0.0014	0.0418	0.0264	0.0323	0.0629	0.0192	0.0798	0.0013
7	rs2230103	101921289	0.98	0.255415240389183	0.95	0.15120882267165	0.705641116445636	0.132033216162468	0.01	0.0176	0.0163	0.0034	0.1833	0.0053	0.0055	0.0578	0.0012	0.1178	0.1223	0.0361	0.0026	0.1162	0.0227	0.0029	0.0044	0.0046	0.0014	0.0419	0.0264	0.0323	0.0629	0.0193	0.0798	0.0013
7	rs803072	101928176	0.98	0.255415240389183	0.95	0.15120882267165	0.69583502661598	0.147890154095013	0.0099	0.0175	0.0165	0.0035	0.1828	0.0053	0.0055	0.0578	0.0011	0.1182	0.1216	0.0362	0.0027	0.1166	0.0228	0.003	0.0045	0.0045	0.0013	0.0421	0.0264	0.0323	0.0629	0.0194	0.0799	0.0013
7	rs803074	101928495	0.98	0.255415240389183	0.95	0.15120882267165	0.687040045815414	0.146762737124502	0.01	0.0175	0.0165	0.0036	0.1828	0.0053	0.0055	0.0578	0.0011	0.1182	0.1215	0.0362	0.0027	0.1166	0.0229	0.003	0.0045	0.0045	0.0013	0.0421	0.0264	0.0322	0.0629	0.0193	0.0799	0.0013
7	rs61196486	101931936	0.98	0.255415240389183	0.95	0.15120882267165	0.691651172754853	0.164874148879263	0.0099	0.0175	0.0165	0.0036	0.1826	0.0053	0.0055	0.0577	0.0011	0.1182	0.1214	0.0363	0.0028	0.1167	0.023	0.0029	0.0045	0.0045	0.0013	0.0421	0.0263	0.0322	0.0628	0.0194	0.08	0.0013
7	rs803093	101933294	0.98	0.255415240389183	0.95	0.15120882267165	0.690405540779969	0.167030541089163	0.0099	0.0175	0.0165	0.0036	0.1825	0.0053	0.0055	0.0577	0.0011	0.1182	0.1214	0.0362	0.0028	0.1167	0.023	0.0029	0.0045	0.0045	0.0013	0.0421	0.0263	0.0322	0.0629	0.0194	0.0801	0.0013
7	rs80186087	101939603	0.98	0.255415240389183	0.95	0.15120882267165	0.711791653606592	0.176754473406879	0.01	0.0175	0.0166	0.0037	0.1819	0.0054	0.0056	0.0576	0.001	0.1184	0.1211	0.0363	0.0029	0.1171	0.0231	0.003	0.0045	0.0045	0.0013	0.042	0.0262	0.032	0.0627	0.0195	0.0804	0.001
7	rs2960266	101949128	0.98	0.255415240389183	0.95	0.15120882267165	0.647659164761083	0.172166323934022	0.01	0.0175	0.0167	0.0038	0.181	0.0055	0.0056	0.0574	0.001	0.1184	0.121	0.0365	0.0029	0.1174	0.0232	0.003	0.0046	0.0044	0.0014	0.042	0.0262	0.0319	0.0625	0.0197	0.0807	0.001
7	rs803090	101950500	0.98	0.255415240389183	0.95	0.15120882267165	0.640702236544132	0.216623479164879	0.01	0.0176	0.0167	0.0038	0.1809	0.0055	0.0056	0.0573	0.001	0.1185	0.121	0.0365	0.0029	0.1176	0.0232	0.003	0.0046	0.0044	0.0014	0.0419	0.0261	0.0319	0.0624	0.0197	0.0808	0.001
7	rs2023407	101957518	0.98	0.255415240389183	0.95	0.15120882267165	0.170697038665079	0.157886255595879	0.0101	0.017	0.0183	0.0038	0.1747	0.0056	0.0054	0.0595	0.0011	0.1179	0.1167	0.0358	0.004	0.1215	0.0233	0.003	0.0047	0.0037	0.0016	0.0432	0.0247	0.0303	0.0619	0.0211	0.0849	0.0015
7	rs1534243	101958510	0.98	0.255415240389183	0.95	0.15120882267165	0.134815274233222	0.155676690275074	0.0104	0.0169	0.0184	0.0038	0.1741	0.0057	0.0054	0.0598	0.0011	0.1165	0.1162	0.0357	0.0041	0.1219	0.0231	0.003	0.0047	0.0035	0.0017	0.0437	0.0245	0.0304	0.0619	0.0212	0.0862	0.0015
7	rs2242587	101960149	0.98	0.255415240389183	0.95	0.15120882267165	0.129285104424222	0.140802799448455	0.0104	0.0168	0.0185	0.0038	0.1734	0.0057	0.0054	0.06	0.0011	0.1169	0.1161	0.0357	0.0041	0.122	0.023	0.003	0.0047	0.0034	0.0017	0.0437	0.0244	0.0303	0.0619	0.0212	0.0865	0.0016
7	rs75126175	101961132	0.98	0.255415240389183	0.95	0.15120882267165	0.130131465777582	0.155102107123548	0.0104	0.0168	0.0186	0.0038	0.1731	0.0057	0.0053	0.0602	0.001	0.117	0.116	0.0357	0.0042	0.1222	0.0229	0.003	0.0047	0.0034	0.0017	0.0437	0.0244	0.0302	0.0619	0.0212	0.0866	0.0016
7	rs75738062	101966861	0.98	0.255415240389183	0.95	0.15120882267165	0.125636338435919	0.140525634072531	0.0105	0.0167	0.0186	0.0038	0.1722	0.0057	0.0053	0.0606	0.0011	0.1174	0.1159	0.0356	0.0043	0.1225	0.0227	0.003	0.0046	0.0034	0.0017	0.0439	0.0243	0.0299	0.062	0.0213	0.0869	0.0016
7	rs77060284	101972433	0.98	0.255415240389183	0.95	0.15120882267165	0.122985176550208	0.141913448067169	0.0106	0.0166	0.0187	0.0038	0.1719	0.0057	0.0052	0.0608	0.0011	0.1176	0.1158	0.0354	0.0043	0.1227	0.0225	0.003	0.0046	0.0034	0.0017	0.044	0.0243	0.0298	0.062	0.0213	0.0869	0.0016
7	rs2529104	101972595	0.98	0.255415240389183	0.95	0.15120882267165	0.123219443036617	0.139326887209051	0.0106	0.0166	0.0187	0.0038	0.1719	0.0057	0.0052	0.0608	0.0011	0.1176	0.1158	0.0354	0.0043	0.1227	0.0225	0.003	0.0046	0.0034	0.0017	0.044	0.0243	0.0298	0.062	0.0213	0.0869	0.0016
7	rs76244478	102030384	0.98	0.255415240389183	0.95	0.15120882267165	0.125695643898935	0.153955216378419	0.0106	0.0164	0.0188	0.0037	0.1713	0.0056	0.0051	0.0612	0.0011	0.1179	0.1157	0.0353	0.0045	0.1233	0.0224	0.003	0.0046	0.0034	0.0017	0.044	0.0243	0.0297	0.0618	0.0212	0.087	0.0016
7	rs113950366	102035662	0.98	0.255415240389183	0.95	0.15120882267165	0.125162506644569	0.13730679929143	0.0106	0.0164	0.0188	0.0037	0.1712	0.0056	0.0051	0.0613	0.0011	0.118	0.1157	0.0353	0.0045	0.1234	0.0224	0.003	0.0046	0.0034	0.0017	0.044	0.0243	0.0296	0.0618	0.0212	0.087	0.0016
7	rs6951185	102036877	0.98	0.255415240389183	0.95	0.15120882267165	0.124925998621907	0.138682962107109	0.0106	0.0164	0.0188	0.0037	0.1712	0.0056	0.0051	0.0613	0.0011	0.118	0.1157	0.0353	0.0045	0.1234	0.0224	0.003	0.0046	0.0034	0.0017	0.044	0.0243	0.0296	0.0618	0.0212	0.087	0.0016
7	rs117664751	102041433	0.98	0.255415240389183	0.95	0.15120882267165	0.126497931769006	0.141172662653769	0.0106	0.0163	0.0188	0.0037	0.1712	0.0056	0.0051	0.0613	0.0011	0.118	0.1157	0.0353	0.0046	0.1234	0.0224	0.003	0.0046	0.0033	0.0017	0.044	0.0243	0.0297	0.0617	0.0212	0.087	0.0017
7	rs34804264	102041477	0.98	0.255415240389183	0.95	0.15120882267165	0.131407272699055	0.142655642474505	0.0106	0.0163	0.0188	0.0037	0.1711	0.0056	0.0051	0.0613	0.0011	0.118	0.1157	0.0354	0.0046	0.1234	0.0224	0.0029	0.0046	0.0033	0.0017	0.044	0.0243	0.0296	0.0617	0.0212	0.087	0.0017
7	rs17135197	102048536	0.98	0.255415240389183	0.95	0.15120882267165	0.131620638411964	0.140340967751042	0.0106	0.0163	0.0188	0.0037	0.1711	0.0056	0.0051	0.0613	0.0011	0.1181	0.1157	0.0353	0.0046	0.1234	0.0224	0.0029	0.0046	0.0033	0.0017	0.044	0.0243	0.0296	0.0618	0.0212	0.087	0.0017
7	rs4729787	102050768	0.98	0.255415240389183	0.95	0.15120882267165	0.1302223454817	0.139326887209051	0.0106	0.0163	0.0188	0.0037	0.1712	0.0056	0.0051	0.0613	0.0011	0.1181	0.1157	0.0353	0.0046	0.1234	0.0224	0.0029	0.0046	0.0033	0.0017	0.044	0.0243	0.0297	0.0618	0.0212	0.087	0.0017
7	rs7797435	102053414	0.98	0.255415240389183	0.95	0.15120882267165	0.129345448042708	0.137948383680462	0.0106	0.0163	0.0188	0.0037	0.1712	0.0056	0.0051	0.0613	0.0011	0.1181	0.1157	0.0353	0.0046	0.1234	0.0224	0.0029	0.0046	0.0033	0.0017	0.044	0.0243	0.0297	0.0618	0.0212	0.087	0.0017
7	rs77643247	102053683	0.98	0.255415240389183	0.95	0.15120882267165	0.129315274103728	0.138131894503639	0.0106	0.0163	0.0188	0.0037	0.1712	0.0056	0.0051	0.0613	0.0011	0.1181	0.1157	0.0353	0.0046	0.1234	0.0224	0.0029	0.0046	0.0033	0.0017	0.044	0.0243	0.0297	0.0618	0.0212	0.087	0.0017
7	rs79932953	102056611	0.98	0.255415240389183	0.95	0.15120882267165	0.128442082436539	0.143027266924976	0.0106	0.0163	0.0188	0.0037	0.1712	0.0056	0.0051	0.0613	0.0011	0.1181	0.1157	0.0353	0.0046	0.1234	0.0224	0.0029	0.0046	0.0033	0.0017	0.044	0.0243	0.0297	0.0618	0.0212	0.087	0.0017
7	rs1047998	102065651	0.98	0.255415240389183	0.95	0.15120882267165	0.128201832130877	0.147420018860271	0.0106	0.0163	0.0188	0.0037	0.1711	0.0056	0.0051	0.0613	0.0011	0.1181	0.1157	0.0353	0.0046	0.1234	0.0224	0.0029	0.0046	0.0033	0.0017	0.044	0.0243	0.0297	0.0618	0.0212	0.087	0.0017
7	rs4342524	102082286	0.98	0.255415240389183	0.95	0.15120882267165	0.12051285327965	0.18118205421371	0.0105	0.0162	0.0189	0.0035	0.1701	0.0056	0.0051	0.0614	0.0011	0.1183	0.1155	0.0353	0.0046	0.1236	0.0225	0.003	0.0045	0.0033	0.0017	0.044	0.0243	0.0297	0.0619	0.0213	0.0875	0.0016
7	rs111469404	102092001	0.99	0.227721472602965	0.95	0.15120882267165	0.0904296582967153	0.185647165013415	0.0106	0.0166	0.0192	0.0031	0.1687	0.0049	0.0049	0.062	0.0012	0.1193	0.1148	0.0351	0.0047	0.1235	0.023	0.0033	0.0043	0.0032	0.0017	0.0439	0.0241	0.0293	0.0624	0.0216	0.0883	0.0016
7	rs118005558	102097222	0.99	0.227721472602965	0.95	0.15120882267165	0.0865899667850829	0.179064177769424	0.0106	0.0166	0.0192	0.0031	0.1683	0.0048	0.0048	0.0623	0.0012	0.1195	0.1147	0.0351	0.0047	0.1234	0.0231	0.0033	0.0043	0.0032	0.0017	0.0438	0.0241	0.0292	0.0628	0.0217	0.0883	0.0016
7	rs41275227	102098010	0.99	0.227721472602965	0.95	0.15120882267165	0.0859095641822199	0.174654689430168	0.0106	0.0166	0.0192	0.0031	0.1683	0.0047	0.0048	0.0623	0.0012	0.1195	0.1146	0.0351	0.0047	0.1236	0.0231	0.0033	0.0043	0.0032	0.0017	0.0438	0.0241	0.0292	0.0628	0.0217	0.0882	0.0016
7	rs56208004	102103294	0.99	0.227721472602965	0.95	0.15120882267165	0.087889778428759	0.191177626640573	0.0106	0.0166	0.0192	0.003	0.168	0.0046	0.0048	0.0625	0.0012	0.1197	0.1145	0.0351	0.0047	0.1236	0.0232	0.0033	0.0042	0.0032	0.0016	0.0438	0.0242	0.0292	0.0629	0.0217	0.0882	0.0016
7	rs4403344	102104108	0.99	0.227721472602965	0.96	0.130782650589638	0.0872501508224869	0.198845319840853	0.0106	0.0166	0.0192	0.003	0.168	0.0045	0.0048	0.0625	0.0012	0.1197	0.1145	0.0352	0.0047	0.1236	0.0232	0.0033	0.0042	0.0031	0.0016	0.0439	0.0242	0.0292	0.063	0.0218	0.0881	0.0016
7	rs111987330	102109704	0.99	0.227721472602965	0.96	0.130782650589638	0.0987341956584494	0.222443922311406	0.0106	0.0166	0.0192	0.0029	0.1678	0.0043	0.0047	0.0626	0.0012	0.1198	0.1146	0.0353	0.0047	0.1237	0.0233	0.0032	0.0042	0.0031	0.0016	0.0439	0.024	0.0289	0.0632	0.0218	0.0883	0.0016
7	rs117742273	102110644	0.99	0.227721472602965	0.96	0.130782650589638	0.101700202510599	0.236329154656731	0.0106	0.0166	0.0192	0.0029	0.1678	0.0043	0.0047	0.0626	0.0012	0.1199	0.1146	0.0353	0.0047	0.1237	0.0233	0.0032	0.0042	0.0031	0.0016	0.0439	0.024	0.0288	0.0633	0.0218	0.0883	0.0016
7	rs4543479	102111183	0.99	0.227721472602965	0.96	0.130782650589638	0.102430676599074	0.239537666036898	0.0106	0.0166	0.0192	0.0029	0.1677	0.0043	0.0047	0.0626	0.0012	0.1199	0.1146	0.0354	0.0047	0.1237	0.0233	0.0032	0.0042	0.0031	0.0016	0.0439	0.024	0.0288	0.0633	0.0218	0.0883	0.0016
7	rs12534337	102111980	0.99	0.227721472602965	0.96	0.130782650589638	0.101466099665728	0.235887693037499	0.0106	0.0166	0.0192	0.0029	0.1677	0.0043	0.0047	0.0626	0.0012	0.1199	0.1146	0.0354	0.0047	0.1238	0.0233	0.0032	0.0042	0.0031	0.0016	0.0439	0.024	0.0288	0.0633	0.0218	0.0883	0.0016
7	rs1131383	102113909	0.99	0.227721472602965	0.96	0.130782650589638	0.104429846058308	0.260781864474684	0.0106	0.0166	0.0191	0.0029	0.1676	0.0042	0.0047	0.0626	0.0012	0.12	0.1146	0.0354	0.0047	0.1238	0.0233	0.0032	0.0041	0.003	0.0016	0.0439	0.024	0.0288	0.0633	0.0219	0.0883	0.0016
7	rs1131359	102114090	0.99	0.227721472602965	0.96	0.130782650589638	0.106855287797068	0.268562937978987	0.0106	0.0166	0.0191	0.0029	0.1675	0.0043	0.0047	0.0626	0.0012	0.1199	0.1146	0.0354	0.0047	0.1239	0.0234	0.0033	0.0041	0.003	0.0017	0.0439	0.024	0.0288	0.0633	0.0219	0.0884	0.0016
7	rs141003853	102332448	1.01	0.178854520006857	0.96	0.130782650589638	0.125665989042497	0.578404606687392	0.0091	0.017	0.0196	0.0024	0.1565	0.0039	0.0039	0.0641	0.0013	0.1213	0.1179	0.0349	0.0038	0.1294	0.0261	0.0036	0.0046	0.0023	0.0012	0.0422	0.0259	0.0277	0.0632	0.0228	0.0894	0.0012
7	rs11981219	102339168	1.01	0.178854520006857	0.96	0.130782650589638	0.128051814033303	0.505429932930083	0.0091	0.017	0.0196	0.0024	0.1564	0.0039	0.0038	0.0642	0.0013	0.1213	0.118	0.0349	0.0038	0.1295	0.0262	0.0037	0.0046	0.0023	0.0011	0.0422	0.0259	0.0277	0.0632	0.0228	0.0894	0.0012
7	rs55867734	102339500	1.01	0.178854520006857	0.96	0.130782650589638	0.128291894068538	0.50282070914233	0.0091	0.017	0.0196	0.0024	0.1564	0.0039	0.0038	0.0642	0.0013	0.1213	0.118	0.0349	0.0038	0.1295	0.0262	0.0036	0.0046	0.0023	0.0011	0.0422	0.0259	0.0277	0.0632	0.0228	0.0894	0.0012
7	rs115218935	102341967	1.01	0.178854520006857	0.96	0.130782650589638	0.127124076441441	0.489553860288026	0.0091	0.0169	0.0196	0.0024	0.1563	0.0039	0.0038	0.0641	0.0013	0.1213	0.1179	0.0349	0.0038	0.1295	0.0262	0.0036	0.0046	0.0023	0.0013	0.0422	0.0259	0.0277	0.0632	0.0228	0.0894	0.0012
7	rs117853507	102347864	1.01	0.178854520006857	0.96	0.130782650589638	0.12679586198544	0.489826484915839	0.0091	0.0169	0.0196	0.0024	0.1563	0.0039	0.0038	0.064	0.0013	0.1214	0.1179	0.0349	0.0038	0.1295	0.0262	0.0036	0.0046	0.0023	0.0013	0.0421	0.0259	0.0277	0.0635	0.0228	0.0893	0.0012
7	rs10349391	102352104	1.01	0.178854520006857	0.96	0.130782650589638	0.124748796014421	0.485605192571948	0.0091	0.0169	0.0196	0.0024	0.1563	0.0039	0.0038	0.064	0.0013	0.1214	0.1179	0.0348	0.0038	0.1296	0.0261	0.0036	0.0046	0.0023	0.0013	0.0421	0.0259	0.0276	0.0637	0.0228	0.0893	0.0012
7	rs2109994	102376026	1.01	0.178854520006857	0.96	0.130782650589638	0.123953276184662	0.508180183344133	0.0091	0.0169	0.0196	0.0024	0.1559	0.0039	0.0038	0.064	0.0013	0.1214	0.1183	0.0348	0.0038	0.1297	0.0261	0.0036	0.0046	0.0022	0.0012	0.042	0.026	0.0276	0.0637	0.0228	0.0895	0.0012
7	rs10254446	102378009	1.01	0.178854520006857	0.96	0.130782650589638	0.129405808699391	0.523234979390646	0.0091	0.0168	0.0196	0.0024	0.156	0.0038	0.0038	0.0639	0.0013	0.1214	0.1183	0.0349	0.0038	0.1297	0.0262	0.0036	0.0046	0.0022	0.0012	0.042	0.0261	0.0276	0.0637	0.0229	0.0895	0.0012
7	rs9632689	102389124	1.01	0.178854520006857	0.96	0.130782650589638	0.126527705654694	0.546792190944235	0.0091	0.0168	0.0197	0.0024	0.1559	0.0039	0.0038	0.0639	0.0013	0.1214	0.1184	0.035	0.0037	0.1297	0.0262	0.0036	0.0046	0.0022	0.0012	0.042	0.026	0.0275	0.0636	0.0229	0.0894	0.0012
7	rs141352868	102389697	1.01	0.178854520006857	0.96	0.130782650589638	0.126259893753752	0.546932345755598	0.0091	0.0168	0.0197	0.0024	0.1559	0.0039	0.0038	0.0639	0.0013	0.1214	0.1184	0.035	0.0037	0.1297	0.0262	0.0036	0.0046	0.0022	0.0012	0.042	0.026	0.0275	0.0636	0.0229	0.0894	0.0012
7	rs115548329	102396531	1.01	0.178854520006857	0.96	0.130782650589638	0.129768330475344	0.51438202906353	0.0091	0.0168	0.0197	0.0024	0.1558	0.0039	0.0038	0.064	0.0014	0.1214	0.1185	0.035	0.0037	0.1297	0.0262	0.0036	0.0046	0.0022	0.0012	0.0419	0.0261	0.0275	0.0637	0.0229	0.0894	0.0012
7	rs117315933	102396543	1.01	0.178854520006857	0.96	0.130782650589638	0.129768330475344	0.51493422289676	0.0091	0.0168	0.0197	0.0024	0.1558	0.0039	0.0038	0.064	0.0014	0.1214	0.1185	0.035	0.0037	0.1297	0.0262	0.0036	0.0046	0.0022	0.0012	0.0419	0.0261	0.0275	0.0637	0.0229	0.0894	0.0012
7	rs2908625	102402610	1.01	0.178854520006857	0.96	0.130782650589638	0.132139682405314	0.49638112222445	0.009	0.0169	0.0198	0.0023	0.1554	0.0038	0.0037	0.0641	0.0013	0.1215	0.1188	0.0348	0.0037	0.1299	0.0261	0.0036	0.0047	0.0021	0.0011	0.0419	0.0262	0.0273	0.0638	0.0229	0.0896	0.0011
7	rs117785145	102409178	1.01	0.178854520006857	0.96	0.130782650589638	0.140993372359091	0.510934210496508	0.009	0.017	0.0199	0.0023	0.1547	0.0037	0.0035	0.0643	0.0012	0.1213	0.1197	0.0344	0.0036	0.1303	0.0258	0.0037	0.0047	0.002	0.001	0.0419	0.0267	0.0268	0.064	0.0228	0.09	0.001
7	rs116082009	102427889	1.01	0.178854520006857	0.95	0.15120882267165	0.221789521029258	0.591083570513615	0.0088	0.0173	0.0202	0.002	0.1537	0.0033	0.0031	0.0646	0.0011	0.1212	0.1209	0.0341	0.0035	0.1312	0.0255	0.0038	0.0048	0.0018	6e-04	0.0418	0.0278	0.0262	0.0647	0.0228	0.0897	8e-04
7	rs10228495	102440184	1.01	0.178854520006857	0.95	0.15120882267165	0.211838443472894	0.57499694455454	0.0088	0.0173	0.0202	0.002	0.1539	0.0033	0.0031	0.0646	0.0011	0.1211	0.1209	0.034	0.0035	0.1315	0.0254	0.0038	0.0048	0.0018	6e-04	0.0417	0.0279	0.0262	0.0648	0.0228	0.0896	8e-04
7	rs79693667	102464882	1.01	0.178854520006857	0.95	0.15120882267165	0.216781961524361	0.553670162121032	0.009	0.0175	0.0202	0.002	0.1534	0.0033	0.0031	0.0645	0.0011	0.1214	0.1211	0.034	0.0034	0.1315	0.0252	0.0038	0.0048	0.0018	6e-04	0.0417	0.0279	0.0262	0.0649	0.0229	0.0896	8e-04
7	rs1541519	102466741	1.01	0.178854520006857	0.95	0.15120882267165	0.217475897354202	0.541333086962644	0.009	0.0175	0.0202	0.002	0.1533	0.0033	0.0031	0.0645	0.0011	0.1214	0.1211	0.034	0.0035	0.1315	0.0252	0.0038	0.0048	0.0018	6e-04	0.0417	0.0279	0.0262	0.0649	0.0229	0.0896	8e-04
7	rs10487283	102471213	1.01	0.178854520006857	0.95	0.15120882267165	0.217435043180334	0.540634182957787	0.009	0.0175	0.0203	0.002	0.1532	0.0032	0.0031	0.0645	0.0011	0.1213	0.1211	0.034	0.0034	0.1316	0.0252	0.0038	0.0048	0.0018	6e-04	0.0417	0.0279	0.0262	0.0649	0.0229	0.0896	8e-04
7	rs80299235	102476358	1.01	0.178854520006857	0.95	0.15120882267165	0.217353347739341	0.527814555836405	0.009	0.0176	0.0203	0.002	0.1531	0.0032	0.0031	0.0645	0.0011	0.1213	0.1211	0.034	0.0034	0.1316	0.0252	0.0039	0.0048	0.0018	6e-04	0.0417	0.028	0.0262	0.0649	0.0229	0.0896	8e-04
7	rs17474942	102483081	1.01	0.178854520006857	0.95	0.15120882267165	0.216252143740311	0.523928211837005	0.009	0.0176	0.0203	0.002	0.1531	0.0032	0.0031	0.0645	0.0011	0.1213	0.1211	0.034	0.0034	0.1316	0.0252	0.0039	0.0048	0.0019	6e-04	0.0417	0.028	0.0262	0.0649	0.0229	0.0896	8e-04
7	rs17136113	102491286	1.01	0.178854520006857	0.95	0.15120882267165	0.216741180492852	0.518803754650554	0.009	0.0176	0.0203	0.002	0.153	0.0032	0.0031	0.0645	0.0011	0.1212	0.1211	0.034	0.0034	0.1317	0.0252	0.0039	0.0048	0.002	6e-04	0.0417	0.028	0.0262	0.0649	0.0229	0.0896	8e-04
7	rs117926343	102498891	1.01	0.178854520006857	0.95	0.15120882267165	0.216659631338197	0.505567355484181	0.009	0.0176	0.0202	0.002	0.1529	0.0032	0.0031	0.0645	0.0011	0.1212	0.1211	0.034	0.0034	0.1317	0.0252	0.0039	0.0048	0.0021	6e-04	0.0417	0.028	0.0262	0.0649	0.0229	0.0896	8e-04
7	rs73406288	102503205	1.01	0.178854520006857	0.95	0.15120882267165	0.222906400356468	0.501174549437047	0.009	0.0175	0.0203	0.002	0.1529	0.0031	0.0031	0.0645	0.0011	0.1212	0.1211	0.034	0.0034	0.1318	0.0252	0.0039	0.0048	0.0021	6e-04	0.0417	0.028	0.0262	0.0649	0.0229	0.0896	8e-04
7	rs6973081	102526866	1.01	0.178854520006857	0.95	0.15120882267165	0.243153813009044	0.512726345200996	0.0091	0.0175	0.0202	0.002	0.1527	0.0031	0.003	0.0647	0.001	0.1213	0.121	0.0339	0.0033	0.132	0.0252	0.0039	0.0049	0.002	5e-04	0.0416	0.028	0.0263	0.0649	0.0227	0.0897	7e-04
7	rs10241865	102527517	1.01	0.178854520006857	0.95	0.15120882267165	0.248840934338525	0.521018183963016	0.0091	0.0175	0.0202	0.002	0.1529	0.003	0.003	0.0647	0.001	0.1213	0.1208	0.0339	0.0033	0.1321	0.0252	0.0039	0.0048	0.002	5e-04	0.0416	0.0281	0.0263	0.065	0.0227	0.0898	7e-04
7	rs77104831	102551868	1.01	0.178854520006857	0.95	0.15120882267165	0.25764147386344	0.506804584956283	0.0091	0.0175	0.0202	0.002	0.1528	0.0031	0.0029	0.0648	0.001	0.1213	0.1207	0.0339	0.0033	0.1324	0.0253	0.0039	0.0048	0.0019	5e-04	0.0416	0.0281	0.0263	0.0651	0.0226	0.0899	7e-04
7	rs62484946	102553366	1.01	0.178854520006857	0.91	0.256642068151906	0.257820984631275	0.50570478752156	0.0091	0.0175	0.0202	0.002	0.1528	0.0031	0.0029	0.0648	0.001	0.1213	0.1207	0.0339	0.0033	0.1324	0.0253	0.0039	0.0048	0.0019	5e-04	0.0416	0.0281	0.0263	0.0651	0.0226	0.0899	7e-04
7	rs6968036	102555920	1.01	0.178854520006857	0.91	0.256642068151906	0.257910765567059	0.506667077131375	0.0091	0.0175	0.0202	0.002	0.1528	0.0031	0.0029	0.0648	0.001	0.1213	0.1207	0.0339	0.0033	0.1324	0.0253	0.0039	0.0048	0.0019	5e-04	0.0416	0.0281	0.0263	0.0651	0.0226	0.09	7e-04
7	rs12113586	102558003	1.01	0.178854520006857	0.91	0.256642068151906	0.256879313349416	0.506804584956283	0.0091	0.0175	0.0202	0.002	0.1528	0.0031	0.0029	0.0648	0.001	0.1213	0.1207	0.0339	0.0033	0.1324	0.0253	0.0039	0.0048	0.0019	5e-04	0.0416	0.0281	0.0263	0.0651	0.0226	0.09	7e-04
7	rs74992440	102569146	1.01	0.178854520006857	0.91	0.256642068151906	0.254021047082627	0.504056229451706	0.009	0.0175	0.0202	0.002	0.1527	0.0032	0.0029	0.0648	0.001	0.1212	0.1207	0.0339	0.0033	0.1324	0.0253	0.0039	0.0048	0.0019	5e-04	0.0416	0.0281	0.0263	0.0651	0.0226	0.09	7e-04
7	rs76188337	102570188	1.01	0.178854520006857	0.9	0.289513196358555	0.251180244356947	0.505292519861458	0.009	0.0175	0.0202	0.002	0.1527	0.0032	0.0029	0.0648	0.001	0.1212	0.1207	0.0339	0.0033	0.1324	0.0252	0.0039	0.0048	0.0019	5e-04	0.0415	0.0282	0.0264	0.0651	0.0226	0.09	7e-04
7	rs3800939	102574715	1.01	0.178854520006857	0.9	0.289513196358555	0.250428593482462	0.507492265991354	0.009	0.0175	0.0202	0.002	0.1527	0.0032	0.0029	0.0648	0.001	0.1212	0.1208	0.0339	0.0033	0.1324	0.0252	0.004	0.0048	0.0018	5e-04	0.0415	0.0282	0.0264	0.0651	0.0226	0.09	7e-04
7	rs1057066	102574920	1.01	0.178854520006857	0.9	0.289513196358555	0.250428593482462	0.508180183344133	0.009	0.0175	0.0202	0.002	0.1527	0.0032	0.0029	0.0648	0.001	0.1212	0.1208	0.0339	0.0033	0.1324	0.0252	0.004	0.0048	0.0018	5e-04	0.0415	0.0282	0.0264	0.0651	0.0226	0.09	7e-04
7	rs183508044	102581397	1.01	0.178854520006857	0.9	0.289513196358555	0.252332213307699	0.511347639239443	0.009	0.0175	0.0202	0.002	0.1527	0.0032	0.0029	0.0648	0.001	0.1212	0.1208	0.0338	0.0033	0.1324	0.0252	0.004	0.0048	0.0018	5e-04	0.0415	0.0282	0.0264	0.0651	0.0226	0.09	6e-04
7	rs4061	102585272	1.01	0.178854520006857	0.9	0.289513196358555	0.253887494222109	0.516315360707553	0.009	0.0174	0.0202	0.002	0.1527	0.0032	0.0029	0.0648	0.001	0.1212	0.1208	0.0338	0.0033	0.1325	0.0252	0.004	0.0048	0.0018	5e-04	0.0415	0.0282	0.0264	0.065	0.0226	0.09	6e-04
7	rs35479298	102587610	1.01	0.178854520006857	0.9	0.289513196358555	0.253976525198809	0.516868076764028	0.009	0.0174	0.0202	0.002	0.1527	0.0032	0.0029	0.0648	0.001	0.1212	0.1208	0.0338	0.0033	0.1325	0.0252	0.004	0.0048	0.0018	5e-04	0.0415	0.0282	0.0264	0.065	0.0226	0.09	6e-04
7	rs117698647	102617358	1.01	0.178854520006857	0.9	0.289513196358555	0.258899479995897	0.522819150413665	0.009	0.0174	0.0202	0.0021	0.1526	0.0032	0.0029	0.0649	0.001	0.1212	0.1209	0.0339	0.0033	0.1325	0.0252	0.004	0.0048	0.0018	5e-04	0.0415	0.0282	0.0264	0.0651	0.0226	0.0901	6e-04
7	rs61110292	102627805	1.01	0.178854520006857	0.9	0.289513196358555	0.275463725342813	0.535051028976016	0.0089	0.0174	0.0201	0.0021	0.152	0.0031	0.0028	0.0649	9e-04	0.121	0.1212	0.0339	0.0033	0.1328	0.0252	0.0041	0.0049	0.0018	5e-04	0.0413	0.0282	0.0264	0.0652	0.0224	0.0904	6e-04
7	rs7785272	102671023	1.01	0.178854520006857	0.9	0.289513196358555	0.289850549452399	0.545671271727352	0.0089	0.0174	0.0201	0.0021	0.1518	0.0031	0.0028	0.0649	9e-04	0.121	0.1213	0.0339	0.0033	0.1329	0.0252	0.0041	0.0049	0.0018	5e-04	0.0413	0.0283	0.0265	0.0653	0.0224	0.0906	6e-04
7	rs118186891	102729412	1.01	0.178854520006857	0.9	0.289513196358555	0.301154017791969	0.540634182957787	0.0089	0.0174	0.0201	0.0021	0.1518	0.0031	0.0028	0.0648	9e-04	0.1209	0.1213	0.0339	0.0033	0.1331	0.0252	0.0041	0.0049	0.0018	5e-04	0.0413	0.0283	0.0265	0.0653	0.0223	0.0907	6e-04
7	rs17605251	102745951	1.01	0.178854520006857	0.9	0.289513196358555	0.307187717612328	0.531012272562211	0.0089	0.0175	0.0201	0.0021	0.1518	0.0031	0.0028	0.0648	9e-04	0.1209	0.1213	0.0339	0.0033	0.1331	0.0252	0.0041	0.0049	0.0018	5e-04	0.0412	0.0283	0.0265	0.0653	0.0223	0.0907	6e-04
7	rs11487077	102746078	1.01	0.178854520006857	0.9	0.289513196358555	0.307187717612328	0.531012272562211	0.0089	0.0175	0.0201	0.0021	0.1518	0.0031	0.0028	0.0648	9e-04	0.1209	0.1213	0.0339	0.0033	0.1331	0.0252	0.0041	0.0049	0.0018	5e-04	0.0412	0.0283	0.0265	0.0653	0.0223	0.0907	6e-04
7	rs79140649	102753828	1.01	0.178854520006857	0.9	0.289513196358555	0.305956226218738	0.535329844498325	0.0089	0.0175	0.0201	0.0021	0.1518	0.003	0.0028	0.0648	9e-04	0.121	0.1213	0.0339	0.0033	0.1331	0.0252	0.0041	0.0049	0.0018	5e-04	0.0412	0.0283	0.0265	0.0653	0.0223	0.0907	6e-04
7	rs12540583	102760511	1.01	0.178854520006857	0.9	0.289513196358555	0.305661057484479	0.535608696136797	0.0089	0.0175	0.0201	0.0021	0.1518	0.003	0.0028	0.0648	9e-04	0.121	0.1213	0.0339	0.0033	0.1331	0.0252	0.0041	0.0049	0.0018	5e-04	0.0412	0.0283	0.0265	0.0653	0.0223	0.0907	6e-04
7	rs73192058	102764314	1.01	0.178854520006857	0.9	0.289513196358555	0.303305134108583	0.542591677348142	0.0089	0.0175	0.0201	0.0021	0.1517	0.003	0.0028	0.0648	9e-04	0.121	0.1213	0.0339	0.0033	0.1332	0.0252	0.0041	0.0049	0.0018	5e-04	0.0412	0.0283	0.0265	0.0653	0.0223	0.0907	6e-04
7	rs6964717	102769837	1.01	0.178854520006857	0.9	0.289513196358555	0.305907020965537	0.540773945862708	0.0089	0.0174	0.0201	0.0021	0.1516	0.003	0.0029	0.0648	9e-04	0.121	0.1213	0.0339	0.0033	0.1332	0.0252	0.0041	0.0049	0.0018	5e-04	0.0412	0.0282	0.0265	0.0653	0.0223	0.0907	5e-04
7	rs73175808	102772511	1.01	0.178854520006857	0.9	0.289513196358555	0.310302669403507	0.540494429004913	0.0089	0.0174	0.02	0.0021	0.1515	0.003	0.0029	0.0648	9e-04	0.121	0.1213	0.0339	0.0033	0.1332	0.0252	0.0041	0.0049	0.0018	5e-04	0.0413	0.0282	0.0265	0.0653	0.0223	0.0907	5e-04
7	rs112710071	102773842	1.01	0.178854520006857	0.9	0.289513196358555	0.316532201949334	0.542451798249531	0.0088	0.0174	0.02	0.0021	0.1513	0.003	0.0029	0.0648	9e-04	0.121	0.1214	0.034	0.0033	0.1332	0.0252	0.0041	0.0049	0.0018	5e-04	0.0413	0.0283	0.0265	0.0653	0.0223	0.0908	5e-04
7	rs10953383	102774076	1.01	0.178854520006857	0.9	0.289513196358555	0.317133665415858	0.54231192807685	0.0088	0.0174	0.02	0.0021	0.1513	0.003	0.0029	0.0648	9e-04	0.121	0.1214	0.034	0.0033	0.1332	0.0252	0.0041	0.0049	0.0018	5e-04	0.0413	0.0283	0.0265	0.0653	0.0222	0.0908	5e-04
7	rs35264264	102780352	1.01	0.178854520006857	0.9	0.289513196358555	0.312886234296139	0.531568888914289	0.0088	0.0175	0.02	0.0022	0.1513	0.003	0.0029	0.0649	9e-04	0.121	0.1213	0.034	0.0033	0.1332	0.0253	0.0041	0.005	0.0018	4e-04	0.0413	0.0283	0.0264	0.0653	0.022	0.0908	5e-04
7	rs6964078	102785784	1.01	0.178854520006857	0.9	0.289513196358555	0.307927867552857	0.520741250724845	0.0089	0.0175	0.02	0.0022	0.1513	0.003	0.0029	0.0649	9e-04	0.121	0.1213	0.034	0.0033	0.1332	0.0253	0.0041	0.005	0.0018	5e-04	0.0413	0.0282	0.0264	0.0653	0.0217	0.0909	5e-04
7	rs114991739	102797696	1.01	0.178854520006857	0.9	0.289513196358555	0.303403104910153	0.525176609569361	0.0088	0.0175	0.02	0.0021	0.1514	0.003	0.0029	0.0649	9e-04	0.121	0.1214	0.034	0.0033	0.1332	0.0252	0.0041	0.0049	0.0019	4e-04	0.0413	0.0282	0.0264	0.0654	0.0218	0.091	5e-04
7	rs5025411	102798779	1.01	0.178854520006857	0.89	0.325204496311925	0.302717661272696	0.522819150413665	0.0088	0.0175	0.02	0.0021	0.1515	0.0029	0.0028	0.0649	9e-04	0.121	0.1214	0.034	0.0033	0.1332	0.0252	0.0041	0.0049	0.0019	5e-04	0.0413	0.0282	0.0264	0.0654	0.0218	0.091	5e-04
7	rs4266582	102828337	1.01	0.178854520006857	0.89	0.325204496311925	0.299886719202155	0.522957750860194	0.0089	0.0175	0.0199	0.0021	0.1515	0.0029	0.0028	0.0649	9e-04	0.1208	0.1216	0.034	0.0033	0.1333	0.0252	0.004	0.0049	0.0019	4e-04	0.0413	0.0282	0.0264	0.0654	0.0218	0.091	5e-04
7	rs77282656	102837674	1.01	0.178854520006857	0.89	0.325204496311925	0.299400051786889	0.52503786196369	0.0089	0.0175	0.0199	0.0021	0.1516	0.0029	0.0028	0.065	9e-04	0.1208	0.1216	0.034	0.0033	0.1333	0.0252	0.004	0.0049	0.0019	4e-04	0.0413	0.0282	0.0264	0.0653	0.0218	0.091	5e-04
7	rs62481616	102851861	1.01	0.178854520006857	0.89	0.325204496311925	0.282065854200383	0.51507229470067	0.0089	0.0175	0.02	0.0022	0.1515	0.003	0.0028	0.065	9e-04	0.1208	0.1215	0.034	0.0033	0.1333	0.0252	0.004	0.0049	0.0019	4e-04	0.0414	0.0282	0.0263	0.0653	0.0218	0.0909	5e-04
7	rs34275884	102866033	1.01	0.178854520006857	0.89	0.325204496311925	0.280748104677179	0.51024535058968	0.0089	0.0175	0.02	0.0023	0.1514	0.003	0.0028	0.0649	9e-04	0.1208	0.1215	0.034	0.0033	0.1333	0.0252	0.004	0.0049	0.0019	4e-04	0.0414	0.0282	0.0263	0.0654	0.0218	0.0909	5e-04
7	rs62482366	102896211	1.01	0.178854520006857	0.89	0.325204496311925	0.289324857423213	0.501723116668054	0.0089	0.0175	0.02	0.0023	0.1514	0.003	0.0028	0.0649	9e-04	0.1208	0.1215	0.034	0.0033	0.1333	0.0252	0.0042	0.0049	0.0019	4e-04	0.0414	0.0282	0.0263	0.0654	0.0218	0.0908	5e-04
7	rs75987935	102932099	1.01	0.178854520006857	0.89	0.325204496311925	0.28889512488822	0.498981810524823	0.0089	0.0175	0.0199	0.0023	0.1515	0.003	0.0028	0.065	9e-04	0.1208	0.1216	0.034	0.0033	0.1332	0.0252	0.0041	0.0049	0.0019	4e-04	0.0413	0.0282	0.0263	0.0654	0.0218	0.0908	5e-04
7	rs62622397	102939019	1.01	0.178854520006857	0.89	0.325204496311925	0.286799123920638	0.498160165831876	0.0089	0.0175	0.0199	0.0023	0.1515	0.003	0.0028	0.065	9e-04	0.1208	0.1217	0.034	0.0033	0.1332	0.0252	0.0041	0.0049	0.0019	3e-04	0.0413	0.0282	0.0263	0.0654	0.0218	0.0908	5e-04
7	rs79606522	102939887	1.01	0.178854520006857	0.89	0.325204496311925	0.286704045061366	0.498297082620606	0.0089	0.0175	0.0199	0.0023	0.1515	0.003	0.0028	0.065	9e-04	0.1208	0.1217	0.034	0.0033	0.1332	0.0251	0.0041	0.0049	0.0019	3e-04	0.0413	0.0282	0.0263	0.0654	0.0218	0.0908	5e-04
7	rs3087615	102952123	1.01	0.178854520006857	0.89	0.325204496311925	0.285374712302695	0.498570944996863	0.0089	0.0175	0.0199	0.0024	0.1516	0.003	0.0028	0.065	9e-04	0.1208	0.1217	0.034	0.0033	0.1332	0.0251	0.0041	0.0049	0.0019	3e-04	0.0413	0.0282	0.0262	0.0654	0.0218	0.0908	5e-04
7	rs2878	102953621	1.01	0.178854520006857	0.89	0.325204496311925	0.288847397893929	0.499803800429346	0.0089	0.0175	0.0199	0.0024	0.1516	0.0029	0.0028	0.065	9e-04	0.1208	0.1217	0.034	0.0033	0.1332	0.0252	0.0041	0.0049	0.0019	3e-04	0.0413	0.0282	0.0262	0.0654	0.0218	0.0908	5e-04
7	rs118080254	102953757	1.01	0.178854520006857	0.89	0.325204496311925	0.28889512488822	0.499940832275283	0.0089	0.0175	0.0199	0.0024	0.1516	0.0029	0.0028	0.065	9e-04	0.1208	0.1217	0.034	0.0033	0.1332	0.0252	0.0041	0.0049	0.0019	3e-04	0.0413	0.0282	0.0262	0.0654	0.0218	0.0908	5e-04
7	rs10266523	102974058	1.01	0.178854520006857	0.89	0.325204496311925	0.287369951243247	0.502409040449742	0.0089	0.0175	0.0199	0.0024	0.1515	0.0029	0.0028	0.0651	9e-04	0.1207	0.1217	0.034	0.0034	0.1332	0.0251	0.0041	0.0049	0.0019	3e-04	0.0413	0.0282	0.0262	0.0654	0.0218	0.0908	6e-04
7	rs57016147	102981904	1.01	0.178854520006857	0.89	0.325204496311925	0.286561458397668	0.512450528976324	0.0089	0.0175	0.0199	0.0024	0.1515	0.0029	0.0028	0.0651	9e-04	0.1207	0.1217	0.034	0.0034	0.1333	0.0251	0.0041	0.0049	0.0019	3e-04	0.0413	0.0282	0.0262	0.0654	0.0218	0.0908	6e-04
7	rs71572234	102994236	1.01	0.178854520006857	0.89	0.325204496311925	0.284190602919988	0.488872469287129	0.0089	0.0175	0.0198	0.0024	0.1515	0.0029	0.0028	0.0652	9e-04	0.1207	0.1218	0.0339	0.0034	0.1333	0.0251	0.0041	0.0049	0.0019	3e-04	0.0413	0.0282	0.0262	0.0654	0.0218	0.0908	6e-04
7	rs76867305	102997928	1.01	0.178854520006857	0.89	0.325204496311925	0.283481403389576	0.490917372843148	0.0089	0.0175	0.0198	0.0023	0.1515	0.0029	0.0028	0.0652	9e-04	0.1207	0.1219	0.0339	0.0034	0.1334	0.025	0.0041	0.0049	0.0019	4e-04	0.0413	0.0282	0.0261	0.0655	0.0218	0.0907	6e-04
7	rs117430989	103006613	1.01	0.178854520006857	0.89	0.325204496311925	0.300812543094666	0.486965872930003	0.0089	0.0176	0.0197	0.0023	0.1503	0.0029	0.0028	0.0653	9e-04	0.1208	0.1222	0.034	0.0035	0.1335	0.025	0.0041	0.0049	0.0019	4e-04	0.0414	0.0282	0.0261	0.0655	0.0218	0.0908	6e-04
7	rs12536983	103007599	1.01	0.178854520006857	0.89	0.325204496311925	0.3025708873527	0.486013293769899	0.0089	0.0176	0.0197	0.0023	0.1502	0.0029	0.0028	0.0654	9e-04	0.1208	0.1222	0.034	0.0035	0.1335	0.025	0.0041	0.0049	0.0019	4e-04	0.0414	0.0282	0.0261	0.0655	0.0219	0.0908	6e-04
7	rs78804802	103008646	1.01	0.178854520006857	0.89	0.325204496311925	0.310798631760241	0.498297082620606	0.0089	0.0176	0.0197	0.0023	0.1497	0.0029	0.0028	0.0654	9e-04	0.1209	0.1223	0.034	0.0035	0.1335	0.025	0.0041	0.0049	0.002	4e-04	0.0414	0.0283	0.0261	0.0656	0.0219	0.0908	6e-04
7	rs4286874	103026091	1.01	0.178854520006857	0.88	0.363814363818289	0.308668958479576	0.438881282353612	0.0091	0.0175	0.0193	0.0024	0.1495	0.0028	0.0028	0.0657	9e-04	0.1208	0.1232	0.0341	0.0037	0.1337	0.0244	0.0043	0.005	0.002	4e-04	0.0415	0.0284	0.0258	0.0656	0.0216	0.0903	7e-04
7	rs10229031	103039138	1.01	0.178854520006857	0.88	0.363814363818289	0.308224191020918	0.416911174792667	0.0092	0.0175	0.0191	0.0024	0.1496	0.0028	0.0027	0.0659	9e-04	0.1207	0.1236	0.0342	0.0038	0.134	0.0242	0.0043	0.005	0.0021	4e-04	0.0415	0.0283	0.0256	0.0657	0.0215	0.09	7e-04
7	rs7811378	103052731	1.01	0.178854520006857	0.88	0.363814363818289	0.317534974386708	0.424113247561946	0.0092	0.0174	0.019	0.0023	0.1496	0.0028	0.0027	0.0658	9e-04	0.1206	0.1235	0.0343	0.0038	0.1338	0.0241	0.0043	0.0051	0.002	4e-04	0.0417	0.0284	0.0258	0.0658	0.0216	0.0901	7e-04
7	rs113021141	103055697	1.01	0.178854520006857	0.88	0.363814363818289	0.31869022262138	0.448179448481778	0.0092	0.0174	0.0189	0.0023	0.1496	0.0028	0.0027	0.0658	9e-04	0.1206	0.1235	0.0343	0.0038	0.1339	0.0241	0.0043	0.0051	0.002	4e-04	0.0417	0.0284	0.0257	0.0658	0.0215	0.09	7e-04
7	rs17142677	103056920	1.01	0.178854520006857	0.88	0.363814363818289	0.321714278784667	0.43478016005149	0.0091	0.0174	0.0188	0.0023	0.1498	0.0028	0.0027	0.0659	9e-04	0.1207	0.1236	0.0343	0.0039	0.134	0.024	0.0043	0.0051	0.0021	4e-04	0.0417	0.0284	0.0256	0.0658	0.0213	0.0899	7e-04
7	rs17142816	103058720	1.01	0.178854520006857	0.88	0.363814363818289	0.331081318841397	0.418610467744547	0.009	0.0173	0.0186	0.0023	0.1499	0.0028	0.0027	0.0663	8e-04	0.1208	0.1237	0.0344	0.004	0.1339	0.0238	0.0042	0.0051	0.0021	4e-04	0.0419	0.0283	0.0256	0.066	0.021	0.0899	7e-04
7	rs12539777	103060699	1.01	0.178854520006857	0.88	0.363814363818289	0.29503893806038	0.366455098977251	0.0089	0.0173	0.0183	0.0024	0.1502	0.0029	0.0028	0.0666	8e-04	0.121	0.1241	0.0341	0.0042	0.134	0.0235	0.0041	0.0052	0.0022	5e-04	0.0422	0.0282	0.0251	0.0659	0.0206	0.0896	7e-04
7	rs12533510	103062387	1.01	0.178854520006857	0.88	0.363814363818289	0.292774996865274	0.360920589451984	0.0088	0.0172	0.018	0.0024	0.1507	0.0029	0.0028	0.0669	8e-04	0.1212	0.1244	0.0341	0.0043	0.1341	0.0232	0.004	0.005	0.0022	5e-04	0.0425	0.0281	0.0247	0.0659	0.0204	0.0897	7e-04
7	rs6972505	103064037	1.01	0.178854520006857	0.88	0.363814363818289	0.300763777770456	0.354410797068161	0.0088	0.0172	0.0179	0.0022	0.1508	0.0029	0.0028	0.067	8e-04	0.1213	0.1247	0.0341	0.0043	0.1343	0.023	0.004	0.0049	0.002	5e-04	0.0427	0.0281	0.0247	0.0659	0.0203	0.0897	7e-04
7	rs1476678	103071093	1.01	0.178854520006857	0.88	0.363814363818289	0.319746938178483	0.357786665923323	0.0088	0.0174	0.0176	0.0022	0.1504	0.0029	0.0031	0.067	8e-04	0.122	0.1258	0.0339	0.0043	0.1337	0.0228	0.0041	0.0049	0.0019	5e-04	0.0429	0.0278	0.0245	0.0658	0.02	0.0895	6e-04
7	rs7792249	103073367	1.01	0.178854520006857	0.88	0.363814363818289	0.320351599756208	0.354785442021858	0.0088	0.0174	0.0176	0.0022	0.1504	0.0029	0.0031	0.067	8e-04	0.122	0.1258	0.0339	0.0044	0.1337	0.0228	0.0041	0.0049	0.0019	5e-04	0.0429	0.0278	0.0246	0.0658	0.02	0.0894	6e-04
7	rs2108265	103076691	1.01	0.178854520006857	0.88	0.363814363818289	0.320250781213576	0.337916585079668	0.0088	0.0174	0.0176	0.0022	0.1505	0.0029	0.0031	0.067	8e-04	0.1222	0.1258	0.0338	0.0044	0.1337	0.0228	0.0041	0.005	0.002	5e-04	0.0429	0.0278	0.0246	0.0658	0.02	0.0893	6e-04
7	rs6957805	103085688	1.01	0.178854520006857	0.88	0.363814363818289	0.325261264205877	0.354785442021858	0.0088	0.0174	0.0175	0.0022	0.1507	0.003	0.0031	0.0669	8e-04	0.1222	0.126	0.0338	0.0043	0.1339	0.0227	0.0042	0.0049	0.002	5e-04	0.0429	0.0277	0.0246	0.0657	0.02	0.0889	6e-04
7	rs117864602	103103937	1.01	0.178854520006857	0.88	0.363814363818289	0.328981935756415	0.362553297578656	0.0088	0.0174	0.0175	0.0022	0.1508	0.003	0.0031	0.0669	8e-04	0.1222	0.1261	0.0338	0.0044	0.1339	0.0226	0.0042	0.0049	0.002	5e-04	0.0429	0.0277	0.0246	0.0657	0.02	0.0888	6e-04
7	rs74761199	103113757	1.01	0.178854520006857	0.88	0.363814363818289	0.325312082905812	0.33557888955873	0.0088	0.0175	0.0174	0.0022	0.1504	0.0032	0.0033	0.0668	9e-04	0.1227	0.1275	0.0335	0.0046	0.1338	0.0221	0.0042	0.005	0.0021	6e-04	0.043	0.0274	0.0246	0.0652	0.0199	0.0883	5e-04
7	rs3808050	103114096	1.01	0.178854520006857	0.88	0.363814363818289	0.321411199175095	0.325300772011758	0.0088	0.0175	0.0173	0.0022	0.1505	0.0032	0.0033	0.0668	9e-04	0.1227	0.1275	0.0335	0.0046	0.1338	0.0221	0.0042	0.005	0.0021	6e-04	0.043	0.0274	0.0246	0.0652	0.0199	0.0883	5e-04
7	rs77683555	103120050	1.01	0.178854520006857	0.88	0.363814363818289	0.326074861621021	0.31971217204012	0.0089	0.0175	0.0173	0.0022	0.1505	0.0032	0.0034	0.0667	9e-04	0.1226	0.1276	0.0335	0.0046	0.134	0.0218	0.0043	0.0051	0.0021	6e-04	0.0431	0.0274	0.0246	0.0651	0.0199	0.0882	5e-04
7	rs10085736	103128083	1.01	0.178854520006857	0.88	0.363814363818289	0.319193191547623	0.30168960325458	0.009	0.0174	0.0173	0.0022	0.1504	0.0033	0.0035	0.0667	9e-04	0.1226	0.1277	0.0334	0.0046	0.1341	0.0217	0.0043	0.0051	0.0021	6e-04	0.0431	0.0274	0.0246	0.0651	0.0199	0.0882	5e-04
7	rs6943563	103128672	1.01	0.178854520006857	0.88	0.363814363818289	0.317334286572325	0.302642902444844	0.009	0.0174	0.0173	0.0022	0.1504	0.0033	0.0035	0.0667	9e-04	0.1226	0.1278	0.0334	0.0046	0.1341	0.0217	0.0043	0.0051	0.0021	6e-04	0.0431	0.0274	0.0245	0.0651	0.0199	0.0882	5e-04
7	rs2711881	103135431	1.01	0.178854520006857	0.88	0.363814363818289	0.303991281633881	0.30168960325458	0.0092	0.0174	0.0172	0.0022	0.1503	0.0033	0.0035	0.0667	9e-04	0.1225	0.128	0.0334	0.0046	0.1341	0.0215	0.0043	0.0051	0.0021	6e-04	0.0431	0.0274	0.0245	0.065	0.0199	0.0882	5e-04
7	rs3808040	103139889	1.01	0.178854520006857	0.88	0.363814363818289	0.311245355043571	0.269598107849824	0.0092	0.0175	0.0172	0.0022	0.1503	0.0033	0.0036	0.0667	9e-04	0.1225	0.1281	0.0333	0.0047	0.1341	0.0214	0.0043	0.0051	0.0021	6e-04	0.043	0.0274	0.0245	0.065	0.0199	0.0881	5e-04
7	rs3808035	103153462	1.01	0.178854520006857	0.88	0.363814363818289	0.2815948491428	0.21245149490782	0.0096	0.0176	0.0171	0.0022	0.1502	0.0033	0.0037	0.0667	9e-04	0.1223	0.1285	0.0333	0.0048	0.1337	0.0213	0.0043	0.0052	0.0023	6e-04	0.0428	0.0273	0.0245	0.065	0.0198	0.0879	6e-04
7	rs3808033	103153771	1.01	0.178854520006857	0.88	0.363814363818289	0.288561124410251	0.231158818895089	0.0096	0.0176	0.0171	0.0022	0.1502	0.0033	0.0037	0.0667	9e-04	0.1222	0.1286	0.0333	0.0049	0.1336	0.0213	0.0043	0.0052	0.0023	6e-04	0.0428	0.0273	0.0245	0.0651	0.0198	0.0878	6e-04
7	rs2535757	103173864	1.01	0.178854520006857	0.88	0.363814363818289	0.282773153734686	0.197178827838367	0.0098	0.0177	0.0172	0.0022	0.1501	0.0034	0.0038	0.067	0.001	0.1217	0.1289	0.0332	0.005	0.1333	0.0213	0.0044	0.0053	0.0024	6e-04	0.0426	0.0271	0.0247	0.0648	0.0199	0.0873	7e-04
7	rs2237626	103177313	1.01	0.178854520006857	0.88	0.363814363818289	0.284237916656012	0.220174408763185	0.0098	0.0177	0.0171	0.0022	0.1501	0.0034	0.0039	0.067	9e-04	0.1215	0.1291	0.0331	0.0051	0.1332	0.0214	0.0044	0.0053	0.0025	6e-04	0.0426	0.0271	0.0247	0.0647	0.0199	0.0873	7e-04
7	rs362716	103178627	1.01	0.178854520006857	0.88	0.363814363818289	0.289133823056639	0.258961436124977	0.0099	0.0177	0.0171	0.0022	0.1501	0.0035	0.0039	0.067	0.001	0.1214	0.1291	0.033	0.0052	0.1331	0.0214	0.0044	0.0054	0.0025	6e-04	0.0425	0.0271	0.0247	0.0646	0.0199	0.0873	8e-04
7	rs362746	103179595	1.01	0.178854520006857	0.88	0.363814363818289	0.296730884077926	0.282232227848496	0.0099	0.0177	0.0171	0.0022	0.1502	0.0035	0.0039	0.067	0.001	0.1214	0.1291	0.033	0.0052	0.133	0.0214	0.0044	0.0054	0.0025	6e-04	0.0425	0.0271	0.0247	0.0646	0.0199	0.0873	8e-04
7	rs2041475	103188061	1.01	0.178854520006857	0.88	0.363814363818289	0.216781961524361	0.213946050265809	0.0102	0.0177	0.0174	0.0023	0.1506	0.0037	0.004	0.0664	0.001	0.1201	0.1296	0.0327	0.005	0.1324	0.0214	0.0046	0.0056	0.0026	7e-04	0.0426	0.0269	0.0248	0.0646	0.0201	0.0873	8e-04
7	rs362721	103191428	1.01	0.178854520006857	0.88	0.363814363818289	0.210873491198144	0.259643628469326	0.0101	0.0177	0.0174	0.0024	0.1509	0.0037	0.0041	0.0662	0.0011	0.1197	0.1298	0.0326	0.0049	0.1324	0.0213	0.0047	0.0058	0.0026	7e-04	0.0427	0.027	0.0245	0.0648	0.0202	0.0869	8e-04
7	rs362790	103192058	1.01	0.178854520006857	0.88	0.363814363818289	0.227992091236212	0.30814180745791	0.0099	0.0178	0.0176	0.0025	0.1502	0.0039	0.0042	0.0665	0.0011	0.1196	0.1302	0.0326	0.005	0.1323	0.0212	0.0047	0.0058	0.0026	7e-04	0.0427	0.0267	0.0244	0.0647	0.0201	0.0869	8e-04
7	rs2535764	103192532	1.01	0.178854520006857	0.88	0.363814363818289	0.21478875161851	0.227005672416154	0.0098	0.0179	0.0176	0.0026	0.1497	0.0041	0.0042	0.0667	0.0012	0.1193	0.1305	0.0323	0.0052	0.1324	0.0213	0.0046	0.0059	0.0027	7e-04	0.0427	0.0266	0.0242	0.0648	0.0203	0.0869	9e-04
7	rs362791	103192716	1.01	0.178854520006857	0.88	0.363814363818289	0.236424685144896	0.224721025839204	0.0098	0.0179	0.0177	0.0026	0.1496	0.0041	0.0042	0.0666	0.0012	0.1191	0.1308	0.0321	0.0053	0.1322	0.0212	0.0046	0.006	0.0027	7e-04	0.0427	0.0265	0.0242	0.0648	0.0205	0.0869	9e-04
7	rs2711879	103193651	1.01	0.178854520006857	0.89	0.325204496311925	0.250163599424979	0.20334728517	0.0099	0.018	0.0177	0.0027	0.1492	0.0041	0.0042	0.0663	0.0012	0.1181	0.1316	0.032	0.0054	0.132	0.0211	0.0047	0.0061	0.0028	7e-04	0.0427	0.0266	0.0242	0.0648	0.0207	0.0871	9e-04
7	rs6943170	103195900	1.01	0.178854520006857	0.89	0.325204496311925	0.243023424554088	0.140802799448455	0.0098	0.0179	0.0179	0.0028	0.1502	0.0043	0.0043	0.0659	0.0013	0.1173	0.1325	0.032	0.0056	0.1309	0.0211	0.0048	0.0061	0.0029	8e-04	0.0424	0.0265	0.0237	0.0647	0.021	0.0869	9e-04
7	rs362794	103201263	1	0.202230525110681	0.89	0.325204496311925	0.297700020967453	0.0551521596853757	0.0099	0.018	0.0195	0.0034	0.1555	0.0051	0.0051	0.0636	0.0017	0.1149	0.1346	0.0314	0.0067	0.1261	0.0209	0.0049	0.0065	0.0033	9e-04	0.0428	0.0261	0.0219	0.0626	0.0221	0.0859	0.0012
7	rs2535770	103204766	1	0.202230525110681	0.89	0.325204496311925	0.306054649281469	0.0986382017012408	0.0099	0.018	0.0199	0.0035	0.156	0.0052	0.0052	0.063	0.0017	0.1145	0.1352	0.0313	0.0068	0.1255	0.0209	0.005	0.0066	0.0033	0.001	0.0429	0.0261	0.0215	0.0623	0.0223	0.0857	0.0012
7	rs141975893	103205194	1	0.202230525110681	0.89	0.325204496311925	0.307335672308083	0.100747415459412	0.0099	0.018	0.0199	0.0035	0.156	0.0051	0.0052	0.063	0.0017	0.1145	0.1352	0.0313	0.0068	0.1256	0.0209	0.005	0.0066	0.0033	0.001	0.0429	0.0261	0.0215	0.0623	0.0224	0.0857	0.0012
7	rs362802	103207369	1	0.202230525110681	0.89	0.325204496311925	0.302619807801698	0.0890549898636873	0.0099	0.0181	0.0199	0.0035	0.1561	0.0051	0.0052	0.063	0.0017	0.1145	0.1353	0.0313	0.0068	0.1255	0.0209	0.005	0.0066	0.0033	0.001	0.0429	0.0261	0.0215	0.0622	0.0224	0.0857	0.0012
7	rs2535771	103208897	1	0.202230525110681	0.89	0.325204496311925	0.292630805425605	0.0715142217941962	0.0099	0.0181	0.02	0.0035	0.1561	0.0051	0.0052	0.063	0.0017	0.1144	0.1354	0.0312	0.0068	0.1255	0.0209	0.005	0.0066	0.0033	0.001	0.0429	0.0261	0.0215	0.0622	0.0224	0.0857	0.0012
7	rs117989788	103215464	1	0.202230525110681	0.89	0.325204496311925	0.298136680589518	0.0634800449719103	0.0099	0.018	0.02	0.0035	0.1563	0.0051	0.0052	0.0629	0.0017	0.1144	0.1356	0.0312	0.0068	0.1254	0.0209	0.005	0.0066	0.0034	0.001	0.043	0.0261	0.0216	0.0622	0.0224	0.0857	0.0012
7	rs362649	103217338	1	0.202230525110681	0.89	0.325204496311925	0.300763777770456	0.0613348109297567	0.0099	0.0181	0.0199	0.0035	0.1563	0.0051	0.0052	0.0629	0.0018	0.1143	0.1356	0.0313	0.0068	0.1254	0.021	0.0051	0.0066	0.0034	0.001	0.043	0.0261	0.0216	0.0621	0.0224	0.0856	0.0012
7	rs123712	103231290	0.99	0.227721472602965	0.89	0.325204496311925	0.325413732762248	0.0804614915184349	0.0095	0.0179	0.0201	0.0036	0.1569	0.0053	0.0055	0.0626	0.0016	0.114	0.1365	0.0312	0.0069	0.1247	0.0209	0.005	0.0067	0.0036	0.0011	0.0432	0.0258	0.0216	0.062	0.0225	0.085	0.0013
7	rs55689103	103234202	0.99	0.227721472602965	0.89	0.325204496311925	0.326227529447406	0.0920228242190102	0.0096	0.0179	0.0201	0.0036	0.1569	0.0052	0.0055	0.0626	0.0016	0.114	0.1366	0.0312	0.0069	0.1247	0.0209	0.0049	0.0067	0.0036	0.0011	0.0431	0.0258	0.0216	0.062	0.0225	0.085	0.0013
7	rs2237629	103245695	0.99	0.227721472602965	0.88	0.363814363818289	0.316632404189422	0.0592209333887592	0.0095	0.0179	0.0201	0.0036	0.1571	0.0052	0.0055	0.0626	0.0016	0.114	0.1367	0.0311	0.0069	0.1247	0.0208	0.0048	0.0067	0.0036	0.0011	0.0432	0.0257	0.0217	0.062	0.0226	0.085	0.0013
7	rs362691	103251161	0.99	0.227721472602965	0.88	0.363814363818289	0.312139816450251	0.0606708402544973	0.0095	0.0179	0.0201	0.0036	0.1571	0.0052	0.0055	0.0626	0.0016	0.114	0.1367	0.0311	0.0069	0.1247	0.0208	0.0048	0.0067	0.0036	0.0011	0.0432	0.0257	0.0217	0.0619	0.0226	0.085	0.0012
7	rs76825636	103256966	0.99	0.227721472602965	0.88	0.363814363818289	0.310104401444295	0.0569451762326892	0.0095	0.0179	0.0201	0.0036	0.1572	0.0052	0.0055	0.0625	0.0016	0.1141	0.1368	0.0311	0.0069	0.1247	0.0208	0.0048	0.0067	0.0036	0.0011	0.0432	0.0256	0.0217	0.0619	0.0226	0.0849	0.0013
7	rs4729925	103257423	0.99	0.227721472602965	0.88	0.363814363818289	0.323079989372833	0.0571387447713497	0.0095	0.0179	0.0202	0.0036	0.1572	0.0052	0.0055	0.0626	0.0016	0.1141	0.1368	0.0311	0.0069	0.1248	0.0208	0.0048	0.0067	0.0036	0.0011	0.0432	0.0256	0.0217	0.0619	0.0225	0.085	0.0012
7	rs117060109	103259237	0.99	0.227721472602965	0.88	0.363814363818289	0.32368794449516	0.0590243768754411	0.0095	0.0178	0.0202	0.0036	0.1573	0.0052	0.0055	0.0625	0.0016	0.1141	0.1368	0.0311	0.0069	0.1248	0.0208	0.0048	0.0067	0.0036	0.0011	0.0432	0.0256	0.0218	0.0619	0.0225	0.0849	0.0012
7	rs13222123	103268345	0.99	0.227721472602965	0.88	0.363814363818289	0.316782738804315	0.058632100491538	0.0095	0.0178	0.0202	0.0036	0.1573	0.0052	0.0055	0.0625	0.0016	0.114	0.1368	0.0311	0.0069	0.1248	0.0208	0.0048	0.0067	0.0036	0.0011	0.0432	0.0256	0.0218	0.0618	0.0225	0.0849	0.0012
7	rs75810263	103273012	0.99	0.227721472602965	0.88	0.363814363818289	0.315931338603218	0.0596148816825513	0.0095	0.0178	0.0202	0.0036	0.1573	0.0052	0.0055	0.0625	0.0016	0.114	0.1368	0.0311	0.0069	0.1248	0.0208	0.0049	0.0067	0.0036	0.0011	0.0432	0.0256	0.0218	0.0618	0.0225	0.0849	0.0012
7	rs62482570	103278663	0.99	0.227721472602965	0.88	0.363814363818289	0.306891921175014	0.0577211380326175	0.0095	0.0178	0.0202	0.0037	0.1573	0.0052	0.0055	0.0625	0.0016	0.114	0.1369	0.0311	0.0069	0.1247	0.0208	0.0049	0.0067	0.0036	0.0011	0.0431	0.0256	0.0218	0.0617	0.0225	0.0849	0.0012
7	rs117680778	103283106	0.99	0.227721472602965	0.88	0.363814363818289	0.298719422407224	0.0492546460826424	0.0095	0.0178	0.0202	0.0037	0.1574	0.0052	0.0056	0.0625	0.0016	0.114	0.1369	0.0311	0.0069	0.1247	0.0208	0.0049	0.0067	0.0036	0.0011	0.0431	0.0256	0.0218	0.0617	0.0225	0.085	0.0012
7	rs74436047	103284460	0.99	0.227721472602965	0.87	0.405435896572436	0.29799108959372	0.0501054942421736	0.0095	0.0178	0.0202	0.0037	0.1574	0.0052	0.0056	0.0625	0.0016	0.114	0.1369	0.031	0.0069	0.1247	0.0208	0.0049	0.0067	0.0036	0.0011	0.0431	0.0256	0.0218	0.0617	0.0225	0.085	0.0012
7	rs34945815	103288364	0.99	0.227721472602965	0.87	0.405435896572436	0.291574558675328	0.0465041230957959	0.0095	0.0178	0.0202	0.0037	0.1574	0.0052	0.0056	0.0625	0.0016	0.114	0.137	0.031	0.0069	0.1248	0.0207	0.0049	0.0067	0.0036	0.0011	0.043	0.0256	0.0218	0.0617	0.0225	0.085	0.0012
7	rs2072402	103291921	0.99	0.227721472602965	0.87	0.405435896572436	0.297360631964233	0.0454468228168755	0.0095	0.0178	0.0202	0.0037	0.1574	0.0052	0.0056	0.0625	0.0015	0.114	0.137	0.031	0.007	0.1247	0.0207	0.0049	0.0067	0.0036	0.0011	0.043	0.0255	0.0218	0.0616	0.0225	0.085	0.0012
7	rs115734214	103292112	0.99	0.227721472602965	0.87	0.405435896572436	0.282018734686143	0.0459154073011903	0.0095	0.0178	0.0202	0.0037	0.1574	0.0052	0.0056	0.0625	0.0015	0.114	0.137	0.031	0.0069	0.1247	0.0207	0.0049	0.0067	0.0036	0.0011	0.043	0.0255	0.0218	0.0617	0.0225	0.0851	0.0012
7	rs78008536	103292201	0.99	0.227721472602965	0.87	0.405435896572436	0.275138151568801	0.0463861150393925	0.0095	0.0178	0.0202	0.0037	0.1575	0.0052	0.0056	0.0625	0.0015	0.114	0.137	0.031	0.0069	0.1247	0.0207	0.0049	0.0067	0.0036	0.0011	0.043	0.0255	0.0218	0.0617	0.0225	0.0851	0.0012
7	rs17154114	103307425	0.99	0.227721472602965	0.87	0.405435896572436	0.273559744953496	0.0409905139367434	0.0095	0.0178	0.0203	0.0038	0.1575	0.0052	0.0056	0.0624	0.0016	0.114	0.137	0.0311	0.0069	0.1246	0.0207	0.0049	0.0067	0.0036	0.0011	0.0431	0.0255	0.0218	0.0617	0.0225	0.0851	0.0012
7	rs117747960	103314340	0.99	0.227721472602965	0.87	0.405435896572436	0.27625526815392	0.0433073947657033	0.0095	0.0178	0.0203	0.0038	0.1575	0.0052	0.0056	0.0624	0.0016	0.1138	0.137	0.0311	0.0069	0.1245	0.0207	0.0049	0.0067	0.0036	0.0011	0.043	0.0255	0.0218	0.0617	0.0226	0.0852	0.0012
7	rs118152132	103325802	0.99	0.227721472602965	0.87	0.405435896572436	0.276768094757621	0.0432502093949739	0.0094	0.0178	0.0203	0.0039	0.1575	0.0052	0.0057	0.0624	0.0016	0.1137	0.137	0.0311	0.0069	0.1245	0.0207	0.0049	0.0067	0.0036	0.0011	0.043	0.0255	0.0218	0.0617	0.0226	0.0852	0.0012
7	rs115039674	103343420	0.99	0.227721472602965	0.87	0.405435896572436	0.284995510370875	0.05559810062116	0.0094	0.0177	0.0206	0.0041	0.1574	0.0052	0.0058	0.0623	0.0016	0.1135	0.1373	0.0311	0.007	0.1241	0.0205	0.0051	0.0068	0.0036	0.0012	0.0427	0.0256	0.0218	0.0617	0.0226	0.0852	0.0012
7	rs116494445	103356820	0.99	0.227721472602965	0.87	0.405435896572436	0.283434157191517	0.0478109234966715	0.0093	0.0177	0.0206	0.0041	0.1574	0.0052	0.0058	0.0623	0.0016	0.1134	0.1374	0.0311	0.007	0.1239	0.0205	0.0051	0.0068	0.0036	0.0013	0.0426	0.0256	0.0218	0.0617	0.0227	0.0852	0.0012
7	rs117446694	103360222	0.99	0.227721472602965	0.86	0.450156947394433	0.280325245859429	0.0418878846418231	0.0093	0.0177	0.0206	0.0041	0.1574	0.0052	0.0059	0.0623	0.0016	0.1133	0.1374	0.0311	0.007	0.1239	0.0205	0.0051	0.0068	0.0037	0.0013	0.0426	0.0256	0.0218	0.0617	0.0227	0.0852	0.0012
7	rs1355355	103362288	0.99	0.227721472602965	0.86	0.450156947394433	0.279715054191798	0.04183154410652	0.0093	0.0177	0.0206	0.0041	0.1574	0.0052	0.0059	0.0623	0.0016	0.1133	0.1374	0.0311	0.007	0.1239	0.0205	0.0051	0.0068	0.0037	0.0013	0.0426	0.0256	0.0218	0.0617	0.0227	0.0852	0.0012
7	rs3213611	103368245	0.99	0.227721472602965	0.86	0.450156947394433	0.284095988109743	0.0404340865136578	0.0093	0.0177	0.0206	0.0041	0.1574	0.0052	0.0059	0.0624	0.0016	0.1134	0.1375	0.0311	0.007	0.1238	0.0205	0.0051	0.0068	0.0037	0.0013	0.0427	0.0256	0.0218	0.0616	0.0227	0.0852	0.0012
7	rs10261812	103370579	0.99	0.227721472602965	0.86	0.450156947394433	0.294170799217864	0.0476914650292326	0.0093	0.0177	0.0206	0.0042	0.1574	0.0052	0.0058	0.0624	0.0016	0.1134	0.1376	0.0311	0.007	0.1237	0.0205	0.0051	0.0068	0.0037	0.0013	0.0427	0.0256	0.0218	0.0615	0.0227	0.0852	0.0012
7	rs73178001	103370854	0.99	0.227721472602965	0.86	0.450156947394433	0.294652930410734	0.0482900699995543	0.0093	0.0177	0.0206	0.0042	0.1574	0.0052	0.0058	0.0624	0.0016	0.1134	0.1376	0.0311	0.007	0.1237	0.0205	0.0051	0.0068	0.0037	0.0013	0.0427	0.0256	0.0218	0.0615	0.0227	0.0852	0.0012
7	rs2299379	103373051	0.98	0.255415240389183	0.86	0.450156947394433	0.302130791921273	0.0568162870431793	0.0093	0.0178	0.0206	0.0042	0.1573	0.0052	0.0057	0.0624	0.0016	0.1134	0.1378	0.0312	0.007	0.1231	0.0207	0.0052	0.0068	0.0037	0.0014	0.0427	0.0257	0.0218	0.0614	0.0226	0.0853	0.0012
7	rs77434266	103374828	0.98	0.255415240389183	0.86	0.450156947394433	0.297894049922907	0.0672394747727265	0.0093	0.0178	0.0206	0.0043	0.157	0.0053	0.0057	0.0624	0.0016	0.1133	0.1379	0.0313	0.007	0.123	0.0207	0.0052	0.0068	0.0037	0.0014	0.0427	0.0257	0.0218	0.0614	0.0225	0.0855	0.0012
7	rs17155063	103376166	0.98	0.255415240389183	0.86	0.450156947394433	0.297603031684077	0.0670320793301974	0.0093	0.0178	0.0206	0.0043	0.157	0.0053	0.0057	0.0624	0.0016	0.1133	0.1379	0.0313	0.007	0.123	0.0207	0.0052	0.0068	0.0037	0.0014	0.0427	0.0257	0.0218	0.0614	0.0225	0.0855	0.0012
7	rs638355	103378062	0.98	0.255415240389183	0.86	0.450156947394433	0.293207798357594	0.070100603587163	0.0093	0.0178	0.0205	0.0043	0.1569	0.0053	0.0057	0.0624	0.0016	0.1132	0.1379	0.0313	0.007	0.123	0.0207	0.0052	0.0068	0.0037	0.0014	0.0427	0.0257	0.0218	0.0614	0.0224	0.0856	0.0012
7	rs79796400	103378397	0.98	0.255415240389183	0.86	0.450156947394433	0.290616102108611	0.0710181248424649	0.0093	0.0178	0.0205	0.0043	0.1569	0.0053	0.0057	0.0624	0.0016	0.1132	0.1379	0.0313	0.007	0.123	0.0207	0.0052	0.0068	0.0037	0.0014	0.0427	0.0257	0.0218	0.0614	0.0224	0.0856	0.0012
7	rs118139357	103390225	0.98	0.255415240389183	0.86	0.450156947394433	0.32090639922566	0.103614121799262	0.0093	0.0178	0.0205	0.0043	0.1568	0.0054	0.0057	0.0624	0.0016	0.1131	0.138	0.0312	0.0071	0.1229	0.0207	0.0052	0.0068	0.0037	0.0014	0.0427	0.0258	0.0217	0.0615	0.0223	0.0857	0.0011
7	rs622657	103391003	0.98	0.255415240389183	0.86	0.450156947394433	0.316983243296099	0.0978316186615012	0.0094	0.0178	0.0205	0.0043	0.1568	0.0054	0.0057	0.0624	0.0016	0.1131	0.1381	0.0312	0.0071	0.1229	0.0207	0.0052	0.0068	0.0037	0.0014	0.0427	0.0258	0.0217	0.0615	0.0223	0.0858	0.0011
7	rs13236934	103393773	0.98	0.255415240389183	0.86	0.450156947394433	0.339756317930118	0.13859106180516	0.0093	0.0177	0.0203	0.0044	0.1567	0.0054	0.0057	0.0621	0.0016	0.1129	0.1383	0.0309	0.0071	0.1226	0.0208	0.0053	0.0068	0.0036	0.0014	0.0426	0.0261	0.0218	0.0618	0.0222	0.0861	0.0012
7	rs12705155	103394799	0.98	0.255415240389183	0.86	0.450156947394433	0.331440446131848	0.132213795627726	0.0093	0.0176	0.0202	0.0044	0.1566	0.0054	0.0057	0.062	0.0016	0.1128	0.1384	0.0308	0.0071	0.1227	0.0208	0.0053	0.0068	0.0037	0.0014	0.0426	0.0261	0.0219	0.0618	0.0222	0.0861	0.0012
7	rs17289896	103395435	0.98	0.255415240389183	0.86	0.450156947394433	0.390598317571359	0.188200686942018	0.0093	0.0176	0.0202	0.0044	0.1566	0.0054	0.0057	0.062	0.0016	0.1128	0.1385	0.0307	0.0071	0.1227	0.0208	0.0053	0.0068	0.0036	0.0014	0.0425	0.0261	0.0219	0.0619	0.0222	0.0861	0.0012
7	rs3819476	103396639	0.99	0.227721472602965	0.86	0.450156947394433	0.116281079393933	0.0669630070671955	0.0089	0.0173	0.0202	0.0048	0.1566	0.0055	0.0057	0.0613	0.0013	0.1113	0.1408	0.0304	0.0064	0.1217	0.0205	0.0056	0.0065	0.0032	0.0015	0.043	0.0262	0.0221	0.0627	0.0221	0.0879	0.0013
7	rs475880	103397373	0.98	0.255415240389183	0.86	0.450156947394433	0.140168474811856	0.0964663948641865	0.0085	0.017	0.0201	0.0049	0.1566	0.0055	0.0055	0.0605	0.0014	0.1087	0.1422	0.0312	0.0066	0.1197	0.0201	0.006	0.006	0.0029	0.0016	0.0431	0.0267	0.0225	0.064	0.0219	0.0901	0.0014
7	rs78543715	103397471	0.98	0.255415240389183	0.86	0.450156947394433	0.167653354972354	0.145732010383225	0.0086	0.0169	0.02	0.0049	0.1566	0.0054	0.0055	0.0604	0.0014	0.1088	0.1423	0.0313	0.0066	0.1195	0.0199	0.006	0.0059	0.0029	0.0016	0.0431	0.0267	0.0225	0.0641	0.0218	0.0904	0.0014
7	rs499953	103397666	0.98	0.255415240389183	0.86	0.450156947394433	0.151250817944972	0.172464271924578	0.0087	0.0168	0.0198	0.0049	0.1567	0.0054	0.0054	0.0602	0.0014	0.1091	0.1422	0.0314	0.0066	0.1192	0.0196	0.0061	0.0057	0.0027	0.0017	0.0433	0.0267	0.0225	0.0645	0.0216	0.0912	0.0014
7	rs1476446	103397953	0.97	0.285396128624663	0.85	0.498060230126391	0.165758508707578	0.118320283111515	0.0089	0.0167	0.0196	0.0048	0.1562	0.0055	0.0054	0.06	0.0014	0.1095	0.1419	0.0315	0.0067	0.1187	0.0195	0.0062	0.0054	0.0025	0.0017	0.0433	0.0267	0.0224	0.0649	0.0215	0.0924	0.0015
7	rs2283029	103398219	0.97	0.285396128624663	0.86	0.450156947394433	0.179250023013538	0.0951087221176865	0.0092	0.0165	0.0193	0.0046	0.1567	0.0054	0.0053	0.0597	0.0014	0.1098	0.1429	0.0316	0.0068	0.1176	0.0191	0.0062	0.0051	0.0025	0.0017	0.0431	0.0267	0.0225	0.0657	0.0212	0.0928	0.0016
7	rs663298	103398483	0.97	0.285396128624663	0.86	0.450156947394433	0.224234166148681	0.0830101650177702	0.0095	0.0167	0.019	0.0043	0.1576	0.005	0.0049	0.0595	0.0014	0.11	0.1442	0.0317	0.007	0.117	0.0184	0.0059	0.0048	0.0023	0.0016	0.0431	0.0269	0.0223	0.0663	0.021	0.0932	0.0016
7	rs10487171	103401172	0.97	0.285396128624663	0.86	0.450156947394433	0.218990525964275	0.0805359924956951	0.0097	0.0167	0.0185	0.0039	0.1576	0.0048	0.0046	0.0598	0.0014	0.1107	0.145	0.0318	0.0069	0.1164	0.0179	0.0055	0.0044	0.0022	0.0015	0.043	0.0269	0.0226	0.067	0.0206	0.094	0.0016
7	rs116435671	103404693	0.97	0.285396128624663	0.86	0.450156947394433	0.21333093779946	0.0813573477662263	0.0097	0.0168	0.0184	0.0038	0.1575	0.0047	0.0046	0.0599	0.0014	0.1108	0.1452	0.0318	0.0069	0.1164	0.0178	0.0055	0.0044	0.0021	0.0015	0.043	0.027	0.0227	0.0671	0.0205	0.094	0.0016
7	rs7341475	103404815	0.97	0.285396128624663	0.86	0.450156947394433	0.209350723874486	0.0768454116707442	0.0097	0.0168	0.0184	0.0038	0.1576	0.0047	0.0046	0.0599	0.0014	0.1108	0.1452	0.0318	0.0069	0.1164	0.0178	0.0054	0.0044	0.0021	0.0015	0.043	0.027	0.0227	0.0671	0.0205	0.094	0.0016
7	rs117259762	103421832	0.97	0.285396128624663	0.86	0.450156947394433	0.247961292567966	0.103531782746475	0.0097	0.0167	0.0182	0.0036	0.1579	0.0044	0.004	0.0602	0.0014	0.1116	0.1459	0.0318	0.0068	0.1163	0.0175	0.0052	0.0042	0.0021	0.0015	0.0428	0.027	0.0227	0.0675	0.0202	0.0943	0.0016
7	rs113025252	103424513	0.97	0.285396128624663	0.86	0.450156947394433	0.245551088260889	0.107512540683026	0.0097	0.0167	0.0181	0.0036	0.158	0.0043	0.0039	0.0603	0.0014	0.1118	0.1461	0.0318	0.0068	0.1163	0.0174	0.0052	0.0042	0.0021	0.0015	0.0428	0.027	0.0227	0.0675	0.0201	0.0944	0.0016
7	rs56764559	103435330	0.97	0.285396128624663	0.86	0.450156947394433	0.223155021258832	0.0809089168701184	0.0097	0.0168	0.0182	0.0035	0.1582	0.0043	0.0038	0.0604	0.0014	0.1117	0.1462	0.0319	0.0068	0.1162	0.0173	0.0051	0.0042	0.0021	0.0014	0.0428	0.027	0.0227	0.0675	0.0201	0.0943	0.0016
7	rs4729932	103438880	0.97	0.285396128624663	0.86	0.450156947394433	0.220923003595672	0.0823323880694233	0.0097	0.0168	0.0182	0.0035	0.1583	0.0043	0.0038	0.0603	0.0014	0.1117	0.1464	0.0318	0.0068	0.1162	0.0173	0.0051	0.0042	0.0021	0.0014	0.0427	0.027	0.0227	0.0675	0.0201	0.0943	0.0016
7	rs39326	103444010	0.97	0.285396128624663	0.86	0.450156947394433	0.220881788151538	0.0872775472308369	0.0097	0.0167	0.0182	0.0035	0.1583	0.0042	0.0038	0.0604	0.0014	0.1118	0.1464	0.0317	0.0068	0.1162	0.0173	0.0051	0.0042	0.0021	0.0014	0.0426	0.027	0.0227	0.0675	0.0201	0.0944	0.0016
7	rs76004751	103446450	0.97	0.285396128624663	0.87	0.405435896572436	0.21853961585426	0.0785343170470082	0.0097	0.0167	0.0182	0.0035	0.1583	0.0042	0.0038	0.0604	0.0014	0.1118	0.1464	0.0317	0.0068	0.1163	0.0173	0.0051	0.0042	0.002	0.0014	0.0425	0.027	0.0228	0.0676	0.02	0.0944	0.0016
7	rs262377	103450867	0.97	0.285396128624663	0.87	0.405435896572436	0.190462171679174	0.0761157920833488	0.0098	0.0167	0.0182	0.0033	0.1588	0.004	0.0036	0.0605	0.0014	0.1114	0.1467	0.0316	0.0068	0.1167	0.0173	0.0049	0.0042	0.002	0.0013	0.0419	0.0272	0.0229	0.0676	0.0198	0.095	0.0016
7	rs56106813	103451593	0.97	0.285396128624663	0.87	0.405435896572436	0.186431654923517	0.0721541595125049	0.0098	0.0167	0.0182	0.0033	0.1588	0.004	0.0036	0.0605	0.0014	0.1115	0.1467	0.0316	0.0068	0.1167	0.0173	0.0049	0.0042	0.002	0.0013	0.0418	0.0272	0.0229	0.0676	0.0198	0.095	0.0016
7	rs34581026	103454851	0.97	0.285396128624663	0.87	0.405435896572436	0.16716089099809	0.0674471379883101	0.0098	0.0167	0.0183	0.0032	0.159	0.0039	0.0035	0.0606	0.0014	0.1116	0.1468	0.0315	0.0068	0.1169	0.0173	0.0048	0.0042	0.002	0.0013	0.0416	0.0272	0.023	0.0676	0.0197	0.0953	0.0016
7	rs262365	103457817	0.97	0.285396128624663	0.87	0.405435896572436	0.164119525317458	0.0644963240392324	0.0098	0.0167	0.0183	0.0032	0.159	0.0039	0.0035	0.0606	0.0014	0.1116	0.1468	0.0315	0.0068	0.1169	0.0173	0.0048	0.0042	0.002	0.0013	0.0415	0.0272	0.023	0.0676	0.0197	0.0953	0.0016
7	rs39375	103478071	0.97	0.285396128624663	0.87	0.405435896572436	0.130282953259555	0.105680824592601	0.0098	0.0169	0.0179	0.0029	0.1607	0.0036	0.0031	0.0616	0.0013	0.1128	0.1463	0.0309	0.0066	0.1169	0.0174	0.0043	0.0041	0.0019	0.001	0.0413	0.0272	0.023	0.0676	0.0195	0.0955	0.0015
7	rs117640327	103487233	0.97	0.285396128624663	0.87	0.405435896572436	0.127991836588613	0.0986382017012408	0.0098	0.0169	0.0178	0.0029	0.1607	0.0036	0.0031	0.0616	0.0013	0.1128	0.1463	0.0309	0.0066	0.1169	0.0174	0.0043	0.0041	0.0019	0.001	0.0413	0.0271	0.023	0.0676	0.0195	0.0956	0.0015
7	rs28658324	103488080	0.97	0.285396128624663	0.87	0.405435896572436	0.127991836588613	0.0986382017012408	0.0098	0.0169	0.0178	0.0029	0.1607	0.0036	0.0031	0.0616	0.0013	0.1128	0.1463	0.0309	0.0066	0.1169	0.0174	0.0043	0.0041	0.0019	0.001	0.0413	0.0271	0.023	0.0676	0.0195	0.0956	0.0015
7	rs74502433	103490604	0.97	0.285396128624663	0.87	0.405435896572436	0.134259051939212	0.108684480987511	0.0098	0.0169	0.0178	0.0028	0.1607	0.0036	0.0031	0.0616	0.0013	0.1129	0.1463	0.0309	0.0066	0.1169	0.0174	0.0043	0.0041	0.0019	0.001	0.0413	0.0271	0.023	0.0675	0.0195	0.0956	0.0015
7	rs6979719	103501546	0.97	0.285396128624663	0.87	0.405435896572436	0.1302223454817	0.100747415459412	0.0098	0.0168	0.0178	0.0028	0.1607	0.0036	0.003	0.0616	0.0013	0.1131	0.1464	0.0308	0.0066	0.117	0.0175	0.0042	0.0041	0.0019	0.001	0.0412	0.027	0.0229	0.0676	0.0194	0.0957	0.0015
7	rs80046924	103503850	0.97	0.285396128624663	0.87	0.405435896572436	0.131254996556401	0.101726761465826	0.0097	0.0168	0.0178	0.0028	0.1607	0.0036	0.003	0.0616	0.0013	0.113	0.1464	0.0308	0.0066	0.117	0.0175	0.0042	0.0041	0.0019	0.001	0.0412	0.027	0.0229	0.0676	0.0195	0.0957	0.0015
7	rs3914132	103527369	0.97	0.285396128624663	0.87	0.405435896572436	0.132170252797856	0.0993663407628129	0.0097	0.0167	0.0177	0.0027	0.1608	0.0035	0.003	0.0615	0.0014	0.1135	0.1467	0.0305	0.0066	0.1171	0.0175	0.0043	0.004	0.0019	0.001	0.041	0.0268	0.0231	0.0677	0.0193	0.0958	0.0015
7	rs10227818	103527952	0.97	0.285396128624663	0.87	0.405435896572436	0.132078554418934	0.097027633773626	0.0097	0.0167	0.0177	0.0027	0.1609	0.0035	0.003	0.0615	0.0014	0.1135	0.1467	0.0305	0.0066	0.1171	0.0175	0.0043	0.004	0.002	0.001	0.041	0.0268	0.0231	0.0677	0.0193	0.0958	0.0015
7	rs117169558	103534516	0.97	0.285396128624663	0.87	0.405435896572436	0.125221676133135	0.127103214246606	0.0098	0.0164	0.0176	0.0027	0.161	0.0034	0.003	0.0616	0.0014	0.1136	0.1466	0.0306	0.0066	0.1171	0.0176	0.004	0.004	0.002	0.001	0.041	0.0268	0.0231	0.0676	0.0192	0.0962	0.0015
7	rs7795445	103537073	0.97	0.285396128624663	0.87	0.405435896572436	0.102038945641638	0.123826082368354	0.0098	0.0163	0.0175	0.0027	0.1611	0.0033	0.0029	0.0619	0.0014	0.1138	0.1464	0.0308	0.0066	0.1171	0.0176	0.0035	0.0039	0.0021	0.001	0.0408	0.0269	0.0231	0.0674	0.0191	0.0968	0.0015
7	rs17157128	103538333	0.97	0.285396128624663	0.87	0.405435896572436	0.0881750105051441	0.114788127157992	0.0099	0.0162	0.0174	0.0028	0.1629	0.0033	0.0028	0.0626	0.0016	0.1149	0.1457	0.03	0.0067	0.1158	0.0179	0.0034	0.0038	0.0022	0.0011	0.0397	0.0268	0.0232	0.0669	0.0187	0.0974	0.0016
7	rs71558659	103538462	0.97	0.285396128624663	0.87	0.405435896572436	0.088436988863279	0.115645883994281	0.0098	0.0162	0.0174	0.0028	0.1629	0.0033	0.0028	0.0627	0.0016	0.115	0.1457	0.03	0.0067	0.1158	0.0179	0.0034	0.0038	0.0022	0.0011	0.0396	0.0268	0.0233	0.0669	0.0187	0.0974	0.0016
7	rs3857818	103543392	0.97	0.285396128624663	0.87	0.405435896572436	0.0750329787075781	0.116592212938476	0.0099	0.0162	0.0174	0.0027	0.1634	0.0033	0.0028	0.0629	0.0016	0.1153	0.1456	0.0298	0.0066	0.1156	0.0179	0.0034	0.0038	0.0022	0.0012	0.0394	0.0267	0.0233	0.0669	0.0186	0.0974	0.0016
7	rs73712289	103546038	0.97	0.285396128624663	0.87	0.405435896572436	0.0783181962195969	0.111974809232771	0.0099	0.0162	0.0173	0.0027	0.1638	0.0033	0.0027	0.063	0.0016	0.1156	0.1456	0.0298	0.0066	0.1153	0.0179	0.0033	0.0038	0.0022	0.0012	0.0392	0.0267	0.0233	0.0668	0.0186	0.0973	0.0016
7	rs2058503	103553960	0.98	0.255415240389183	0.87	0.405435896572436	0.073413756389803	0.139971900793282	0.0101	0.0162	0.017	0.0026	0.1652	0.0033	0.0025	0.0635	0.0016	0.1167	0.1453	0.0296	0.0066	0.1143	0.018	0.0032	0.0038	0.0022	0.0012	0.0385	0.0264	0.0233	0.0666	0.0186	0.0972	0.0016
7	rs2299402	103555430	0.98	0.255415240389183	0.87	0.405435896572436	0.0803195833844247	0.155293550685093	0.0101	0.0162	0.017	0.0026	0.1654	0.0033	0.0025	0.0635	0.0016	0.1167	0.1452	0.0296	0.0066	0.1143	0.018	0.0032	0.0038	0.0023	0.0012	0.0385	0.0264	0.0233	0.0666	0.0186	0.0971	0.0016
7	rs802790	103561412	0.98	0.255415240389183	0.87	0.405435896572436	0.0662300969473666	0.18513789203775	0.0103	0.0163	0.0169	0.0024	0.166	0.0033	0.0025	0.0638	0.0017	0.1173	0.1452	0.0298	0.0066	0.1134	0.0181	0.0032	0.0038	0.0023	0.0012	0.038	0.0263	0.0233	0.0666	0.0185	0.0969	0.0016
7	rs56029141	103562111	0.98	0.255415240389183	0.87	0.405435896572436	0.0647963169565795	0.174754481808434	0.0103	0.0163	0.0169	0.0024	0.166	0.0033	0.0025	0.0638	0.0017	0.1173	0.1452	0.0297	0.0066	0.1134	0.0181	0.0032	0.0038	0.0023	0.0012	0.038	0.0263	0.0233	0.0666	0.0185	0.0969	0.0016
7	rs7792066	103563145	0.98	0.255415240389183	0.87	0.405435896572436	0.0601153610776074	0.151670577547215	0.0103	0.0163	0.017	0.0024	0.1661	0.0033	0.0025	0.0638	0.0017	0.1173	0.1452	0.0298	0.0066	0.1135	0.0181	0.0032	0.0038	0.0023	0.0012	0.038	0.0263	0.0233	0.0666	0.0185	0.0968	0.0016
7	rs117077415	103563406	0.98	0.255415240389183	0.87	0.405435896572436	0.0605618742410107	0.155197818379326	0.0103	0.0163	0.017	0.0024	0.1661	0.0033	0.0025	0.0638	0.0017	0.1173	0.1452	0.0297	0.0066	0.1135	0.0181	0.0032	0.0038	0.0023	0.0012	0.038	0.0263	0.0233	0.0666	0.0185	0.0968	0.0016
7	rs7782669	103569402	0.98	0.255415240389183	0.87	0.405435896572436	0.0622178379789101	0.16020365553302	0.0103	0.0163	0.017	0.0024	0.1661	0.0034	0.0025	0.0639	0.0017	0.1173	0.1452	0.0297	0.0066	0.1135	0.0181	0.0032	0.0038	0.0023	0.0012	0.038	0.0263	0.0234	0.0666	0.0185	0.0967	0.0016
7	rs6950645	103573436	0.98	0.255415240389183	0.87	0.405435896572436	0.0621608984049929	0.154432718292155	0.0103	0.0164	0.017	0.0022	0.1666	0.0034	0.0025	0.064	0.0018	0.1172	0.1451	0.0296	0.0065	0.1137	0.018	0.0032	0.0038	0.0023	0.0013	0.0377	0.0263	0.0233	0.0664	0.0187	0.0963	0.0016
7	rs3808019	103575173	0.98	0.255415240389183	0.87	0.405435896572436	0.0653830499956184	0.186973510486135	0.0103	0.0165	0.017	0.002	0.167	0.0034	0.0026	0.0642	0.0018	0.1173	0.1455	0.0295	0.0066	0.1139	0.0179	0.003	0.0038	0.0023	0.0013	0.0374	0.0263	0.0231	0.0663	0.0186	0.0961	0.0017
7	rs12705168	103575585	0.98	0.255415240389183	0.87	0.405435896572436	0.062293810913501	0.193653270935827	0.0103	0.0165	0.017	0.002	0.1671	0.0034	0.0026	0.0642	0.0018	0.1173	0.1455	0.0295	0.0066	0.114	0.0178	0.003	0.0038	0.0023	0.0013	0.0374	0.0263	0.0231	0.0662	0.0186	0.0961	0.0017
7	rs17157475	103580446	0.98	0.255415240389183	0.87	0.405435896572436	0.0575180721795537	0.144610580140629	0.0105	0.0163	0.0171	0.0021	0.1683	0.0035	0.0028	0.0646	0.0019	0.117	0.1458	0.0293	0.0067	0.1146	0.0179	0.0031	0.0039	0.0023	0.0014	0.036	0.0258	0.023	0.0646	0.0189	0.0961	0.0017
7	rs6965133	103581626	0.98	0.255415240389183	0.87	0.405435896572436	0.0506227722769138	0.230172975102048	0.011	0.0155	0.0173	0.0024	0.1707	0.0036	0.0031	0.0658	0.002	0.1174	0.1458	0.029	0.0067	0.1161	0.0181	0.0032	0.0041	0.0022	0.0015	0.0321	0.0247	0.0234	0.0622	0.0191	0.0965	0.0017
7	rs7808549	103583760	0.98	0.255415240389183	0.87	0.405435896572436	0.069017300025842	0.253637154796602	0.0111	0.0152	0.0173	0.0023	0.1712	0.0036	0.0031	0.0661	0.002	0.1176	0.1458	0.029	0.0069	0.1164	0.018	0.0032	0.0041	0.0022	0.0015	0.0315	0.0243	0.0236	0.0613	0.0191	0.097	0.0017
7	rs10272602	103587872	0.97	0.285396128624663	0.87	0.405435896572436	0.0462089356249134	0.206296871481922	0.0111	0.0153	0.0173	0.0027	0.1716	0.0037	0.0032	0.0661	0.002	0.1176	0.1457	0.0289	0.0069	0.1166	0.018	0.0032	0.0043	0.0022	0.0015	0.0314	0.0241	0.0236	0.061	0.019	0.0967	0.0017
7	rs35662900	103589901	0.97	0.285396128624663	0.86	0.450156947394433	0.0437650731871137	0.196035857813429	0.0112	0.0154	0.0174	0.0028	0.1716	0.0037	0.0032	0.0668	0.002	0.1178	0.1455	0.0288	0.0069	0.1176	0.0179	0.0032	0.0044	0.0023	0.0015	0.0303	0.0241	0.0236	0.0601	0.0193	0.0966	0.0018
7	rs73405623	103592934	0.97	0.285396128624663	0.86	0.450156947394433	0.0406506731594441	0.181485307142046	0.0113	0.0156	0.0174	0.0029	0.1719	0.0038	0.0033	0.0664	0.002	0.1184	0.1451	0.0286	0.0068	0.1182	0.0179	0.0032	0.0046	0.0022	0.0015	0.0301	0.0239	0.0237	0.0593	0.0196	0.0963	0.0017
7	rs76602167	103599905	0.97	0.285396128624663	0.86	0.450156947394433	0.0349755642216778	0.183207028072746	0.0114	0.0156	0.0172	0.0031	0.172	0.0039	0.0033	0.0661	0.002	0.1189	0.1448	0.0286	0.0068	0.1187	0.0178	0.0032	0.0047	0.0025	0.0015	0.0299	0.0237	0.0238	0.0587	0.0199	0.096	0.0017
7	rs12666713	103600365	0.97	0.285396128624663	0.86	0.450156947394433	0.0341854125548751	0.176453972397721	0.0113	0.0156	0.0172	0.003	0.1721	0.0039	0.0033	0.0662	0.002	0.1189	0.1447	0.0286	0.0068	0.1188	0.0178	0.0029	0.0047	0.0025	0.0015	0.0299	0.0237	0.0238	0.0586	0.02	0.0961	0.0018
7	rs7792642	103601362	0.97	0.285396128624663	0.86	0.450156947394433	0.0285519988941029	0.146856569611535	0.0115	0.0158	0.0169	0.0031	0.1721	0.0039	0.0034	0.0667	0.002	0.119	0.1443	0.0286	0.0067	0.119	0.0174	0.0029	0.0048	0.0028	0.0015	0.0296	0.0235	0.024	0.0585	0.0201	0.096	0.0017
7	rs4621738	103621551	0.97	0.285396128624663	0.86	0.450156947394433	0.0267020882584208	0.138958796567564	0.0115	0.0158	0.0167	0.0031	0.1722	0.0038	0.0035	0.067	0.002	0.1193	0.1441	0.0285	0.0066	0.1196	0.0174	0.0028	0.0047	0.0028	0.0015	0.0293	0.0233	0.0242	0.0582	0.02	0.096	0.0017
7	rs58611774	103624106	0.97	0.285396128624663	0.86	0.450156947394433	0.0289775890114616	0.135297539177865	0.0115	0.0158	0.017	0.0032	0.1721	0.0038	0.0036	0.0672	0.0019	0.1196	0.1439	0.0285	0.0066	0.1197	0.0174	0.0028	0.0048	0.0028	0.0015	0.0293	0.0229	0.0241	0.0581	0.0199	0.096	0.0016
7	rs4298437	103625877	0.97	0.285396128624663	0.86	0.450156947394433	0.0342233564783728	0.145170903389879	0.0115	0.0157	0.0171	0.0033	0.1722	0.0037	0.0037	0.0677	0.0018	0.1202	0.144	0.0284	0.0066	0.12	0.0175	0.0028	0.0048	0.0029	0.0015	0.0289	0.0224	0.024	0.0579	0.0199	0.096	0.0015
7	rs17157903	103628036	0.97	0.285396128624663	0.86	0.450156947394433	0.0412379515933144	0.162824983309083	0.0113	0.0155	0.0173	0.0033	0.172	0.0036	0.0037	0.0678	0.0017	0.1204	0.144	0.0285	0.0066	0.1203	0.0174	0.0027	0.0048	0.0029	0.0014	0.0286	0.022	0.0244	0.0579	0.0199	0.096	0.0015
7	rs12113013	103640697	0.97	0.285396128624663	0.86	0.450156947394433	0.0474015863172845	0.14958709986727	0.0112	0.0155	0.0175	0.0033	0.1716	0.0035	0.0036	0.0681	0.0017	0.1208	0.1439	0.0289	0.0065	0.1204	0.0174	0.0027	0.0049	0.0029	0.0014	0.0283	0.0217	0.0248	0.0578	0.0199	0.0961	0.0014
7	rs77628134	103643258	0.97	0.285396128624663	0.86	0.450156947394433	0.0524311711615141	0.149681578749105	0.0111	0.0155	0.0176	0.0033	0.1713	0.0035	0.0036	0.0686	0.0016	0.1212	0.1437	0.029	0.0064	0.1203	0.0175	0.0027	0.0049	0.0029	0.0013	0.0281	0.0214	0.0249	0.0577	0.0198	0.0964	0.0014
7	rs62485867	103647344	0.96	0.3177447436144	0.86	0.450156947394433	0.0593944350918189	0.159913326398094	0.011	0.0156	0.0177	0.0033	0.1706	0.0034	0.0034	0.0699	0.0014	0.1224	0.1434	0.0295	0.0062	0.1201	0.0178	0.0026	0.0048	0.0029	0.0012	0.0275	0.0208	0.0251	0.0573	0.0197	0.097	0.0013
7	rs28402247	103648163	0.96	0.3177447436144	0.86	0.450156947394433	0.0575180721795537	0.159526511096453	0.011	0.0156	0.0177	0.0033	0.1706	0.0034	0.0034	0.07	0.0014	0.1224	0.1433	0.0295	0.0062	0.1201	0.0178	0.0026	0.0048	0.0029	0.0012	0.0275	0.0208	0.0251	0.0574	0.0197	0.097	0.0013
7	rs76953343	103651817	0.96	0.3177447436144	0.86	0.450156947394433	0.0587340718651307	0.158850383573588	0.0109	0.0156	0.0177	0.0033	0.1705	0.0034	0.0034	0.07	0.0014	0.1224	0.1433	0.0296	0.0062	0.1201	0.0178	0.0026	0.0048	0.003	0.0012	0.0274	0.0208	0.0252	0.0573	0.0196	0.097	0.0013
7	rs10264893	103654424	0.96	0.3177447436144	0.87	0.405435896572436	0.0575180721795537	0.159043458968422	0.0109	0.0156	0.0177	0.0033	0.1705	0.0034	0.0035	0.07	0.0014	0.1224	0.1431	0.0296	0.0062	0.1202	0.0179	0.0026	0.0048	0.003	0.0012	0.0274	0.0208	0.0252	0.0574	0.0197	0.097	0.0013
7	rs78018792	103658497	0.96	0.3177447436144	0.87	0.405435896572436	0.0607111980662835	0.160106858438354	0.0109	0.0156	0.0177	0.0033	0.1705	0.0034	0.0034	0.0699	0.0014	0.1225	0.1431	0.0297	0.0062	0.1202	0.0179	0.0026	0.0048	0.003	0.0012	0.0274	0.0208	0.0252	0.0574	0.0197	0.0971	0.0012
7	rs11773302	103660142	0.96	0.3177447436144	0.87	0.405435896572436	0.0614803037520832	0.165559206008324	0.0109	0.0156	0.0176	0.0033	0.1706	0.0034	0.0034	0.0698	0.0014	0.1226	0.1431	0.0297	0.0062	0.1202	0.0178	0.0026	0.0048	0.003	0.0012	0.0274	0.0208	0.0251	0.0574	0.0197	0.0971	0.0012
7	rs73409927	103667914	0.96	0.3177447436144	0.87	0.405435896572436	0.0614991424003707	0.166735908740984	0.0109	0.0157	0.0176	0.0033	0.1707	0.0034	0.0035	0.0697	0.0014	0.1226	0.1432	0.0297	0.0062	0.1202	0.0178	0.0026	0.0048	0.003	0.0012	0.0273	0.0208	0.025	0.0574	0.0197	0.0971	0.0012
7	rs77741240	103669970	0.96	0.3177447436144	0.87	0.405435896572436	0.0625983144201758	0.16663773850418	0.0109	0.0157	0.0176	0.0033	0.1707	0.0034	0.0035	0.0697	0.0014	0.1227	0.1432	0.0297	0.0062	0.1202	0.0178	0.0026	0.0047	0.003	0.0012	0.0273	0.0208	0.025	0.0574	0.0197	0.0971	0.0012
7	rs10252916	103682022	0.96	0.3177447436144	0.87	0.405435896572436	0.06417429206638	0.21448065770206	0.0109	0.0161	0.0176	0.0032	0.1719	0.0035	0.0035	0.0696	0.0013	0.1224	0.1435	0.0303	0.0059	0.1203	0.0177	0.0023	0.0045	0.0029	0.0011	0.0267	0.0208	0.025	0.0572	0.0196	0.0976	0.0011
7	rs11971200	103685475	0.96	0.3177447436144	0.87	0.405435896572436	0.0645820510867486	0.221902871744182	0.0109	0.0161	0.0176	0.0032	0.172	0.0035	0.0035	0.0697	0.0012	0.1223	0.1435	0.0303	0.0058	0.1202	0.0177	0.0023	0.0045	0.0029	0.001	0.0266	0.0208	0.025	0.0572	0.0196	0.0976	0.001
7	rs17158464	103690444	0.96	0.3177447436144	0.87	0.405435896572436	0.073075778674329	0.2267877633198	0.0109	0.0162	0.0175	0.0032	0.1721	0.0035	0.0035	0.0696	0.0012	0.1222	0.1437	0.0304	0.0058	0.1203	0.0176	0.0022	0.0045	0.0029	0.001	0.0265	0.0208	0.0248	0.0572	0.0197	0.0977	0.001
7	rs16873266	103705104	0.96	0.3177447436144	0.88	0.363814363818289	0.0766316067280624	0.224829647859156	0.0109	0.0162	0.0175	0.0032	0.1721	0.0035	0.0035	0.0696	0.0012	0.1221	0.1437	0.0304	0.0059	0.1203	0.0176	0.0022	0.0045	0.0029	0.001	0.0265	0.0208	0.0247	0.0572	0.0197	0.0977	0.001
7	rs117194020	103709197	0.96	0.3177447436144	0.88	0.363814363818289	0.0772640391208681	0.223093750891437	0.0109	0.0162	0.0175	0.0032	0.1722	0.0036	0.0035	0.0696	0.0012	0.1221	0.1437	0.0304	0.0059	0.1203	0.0176	0.0022	0.0045	0.0029	0.001	0.0264	0.0208	0.0247	0.0572	0.0197	0.0977	0.001
7	rs7796558	103730378	0.96	0.3177447436144	0.88	0.363814363818289	0.0771766077690399	0.243428411070079	0.0109	0.0163	0.0175	0.0032	0.1723	0.0036	0.0036	0.0696	0.0012	0.1218	0.1437	0.0305	0.0059	0.1203	0.0175	0.0022	0.0045	0.0028	0.001	0.0263	0.0209	0.0247	0.0573	0.0195	0.0979	0.001
7	rs10276148	103733264	0.96	0.3177447436144	0.88	0.363814363818289	0.0965771481950983	0.253185634953753	0.0109	0.0163	0.0175	0.0035	0.1724	0.0036	0.0037	0.0695	0.0012	0.1227	0.1434	0.0305	0.0059	0.1202	0.0173	0.0022	0.0045	0.0028	0.001	0.0264	0.0209	0.0243	0.0574	0.0194	0.0977	0.001
7	rs7786665	103744929	0.96	0.3177447436144	0.88	0.363814363818289	0.0944002452642063	0.246667283478896	0.0109	0.0164	0.0176	0.0036	0.1723	0.0036	0.0038	0.0693	0.0012	0.1222	0.1433	0.0307	0.0059	0.1204	0.0174	0.0022	0.0045	0.0028	0.001	0.0265	0.0211	0.0244	0.0573	0.0195	0.0976	0.001
7	rs194829	103755618	0.96	0.3177447436144	0.88	0.363814363818289	0.0918144378371319	0.261237595115044	0.0109	0.0164	0.0176	0.0036	0.1729	0.0036	0.0038	0.0691	0.0011	0.1218	0.1433	0.0308	0.0059	0.1203	0.0174	0.0022	0.0045	0.0027	0.0011	0.0266	0.0211	0.0244	0.0572	0.0194	0.0976	9e-04
7	rs41359645	103762906	0.96	0.3177447436144	0.88	0.363814363818289	0.0903088210385636	0.26592313197006	0.0109	0.0164	0.0176	0.0035	0.173	0.0036	0.0038	0.0691	0.0011	0.1216	0.1434	0.0308	0.0059	0.1204	0.0174	0.0022	0.0045	0.0027	0.0011	0.0266	0.0211	0.0244	0.0572	0.0194	0.0976	9e-04
7	rs75561094	103763083	0.96	0.3177447436144	0.88	0.363814363818289	0.0904296582967153	0.264892375237076	0.0109	0.0164	0.0176	0.0035	0.173	0.0036	0.0038	0.0691	0.0011	0.1216	0.1434	0.0308	0.0059	0.1204	0.0174	0.0022	0.0045	0.0027	0.0011	0.0266	0.0211	0.0244	0.0572	0.0194	0.0976	9e-04
7	rs117718260	103779411	0.95	0.352537935866182	0.88	0.363814363818289	0.0977153920102146	0.27908610919341	0.011	0.0165	0.0175	0.0036	0.1734	0.0036	0.0038	0.0691	0.0011	0.1215	0.1433	0.031	0.0059	0.1204	0.0174	0.0022	0.0045	0.0027	0.001	0.0267	0.0211	0.0244	0.0568	0.0193	0.0978	9e-04
7	rs55712225	103785741	0.95	0.352537935866182	0.88	0.363814363818289	0.0992204484311154	0.287617046972119	0.011	0.0165	0.0175	0.0036	0.1735	0.0036	0.0038	0.0691	0.0011	0.1214	0.1433	0.031	0.0059	0.1204	0.0174	0.0022	0.0044	0.0027	0.001	0.0267	0.0211	0.0244	0.0566	0.0193	0.0979	9e-04
7	rs3823978	103803842	0.95	0.352537935866182	0.87	0.405435896572436	0.10185645816466	0.280832618230808	0.011	0.0165	0.0174	0.0036	0.1736	0.0036	0.0038	0.0691	0.0011	0.1214	0.1434	0.031	0.0059	0.1204	0.0174	0.0021	0.0044	0.0027	0.001	0.0268	0.021	0.0245	0.0565	0.0192	0.098	9e-04
7	rs62485908	103804914	0.95	0.352537935866182	0.87	0.405435896572436	0.10185645816466	0.283984731142961	0.011	0.0165	0.0174	0.0036	0.1736	0.0036	0.0038	0.0691	0.0011	0.1214	0.1434	0.031	0.0059	0.1204	0.0174	0.0021	0.0044	0.0027	0.001	0.0268	0.021	0.0245	0.0565	0.0192	0.098	9e-04
7	rs3808008	103811841	0.95	0.352537935866182	0.87	0.405435896572436	0.105305405076623	0.28550624581189	0.0109	0.0166	0.0174	0.0036	0.1736	0.0036	0.0038	0.0691	0.0011	0.1213	0.1434	0.031	0.0059	0.1203	0.0174	0.0021	0.0044	0.0027	0.001	0.0268	0.021	0.0245	0.0565	0.0192	0.0981	9e-04
7	rs7804535	103813522	0.95	0.352537935866182	0.87	0.405435896572436	0.108744575362209	0.287264917912144	0.0109	0.0166	0.0174	0.0036	0.1736	0.0037	0.0039	0.0691	0.0011	0.1212	0.1433	0.0311	0.0059	0.1204	0.0171	0.0021	0.0045	0.0027	0.001	0.0269	0.021	0.0246	0.0565	0.0191	0.0983	9e-04
7	rs714519	103828290	0.95	0.352537935866182	0.87	0.405435896572436	0.100274829902119	0.264663487611455	0.0109	0.0166	0.0173	0.0036	0.173	0.0037	0.0039	0.0691	0.0011	0.1212	0.1432	0.0312	0.0059	0.1204	0.0171	0.0021	0.0045	0.0029	0.0011	0.0271	0.021	0.0245	0.0564	0.0191	0.0985	9e-04
7	rs117983623	103833092	0.95	0.352537935866182	0.87	0.405435896572436	0.0934345134435533	0.24778728896017	0.011	0.0167	0.0173	0.0036	0.1728	0.0037	0.0039	0.0692	0.0012	0.1212	0.1432	0.0312	0.0059	0.1203	0.0172	0.0022	0.0044	0.0029	0.0011	0.0271	0.021	0.0245	0.0564	0.019	0.0985	0.001
7	rs10277637	103834258	0.95	0.352537935866182	0.87	0.405435896572436	0.0930155107917948	0.247339093394564	0.011	0.0167	0.0173	0.0036	0.1728	0.0037	0.0039	0.0692	0.0012	0.1212	0.1432	0.0312	0.0059	0.1203	0.0172	0.0022	0.0044	0.0029	0.0011	0.0271	0.021	0.0245	0.0564	0.019	0.0985	0.001
7	rs118077907	103843108	0.95	0.352537935866182	0.87	0.405435896572436	0.0922300202810348	0.261351566669545	0.011	0.0167	0.0172	0.0035	0.1727	0.0038	0.004	0.0692	0.0012	0.1211	0.1434	0.0313	0.0059	0.1204	0.0172	0.0023	0.0044	0.0031	0.0011	0.0272	0.021	0.0244	0.0561	0.019	0.0984	0.001
7	rs1035170	103846653	0.95	0.352537935866182	0.87	0.405435896572436	0.0896580665550734	0.259416168511762	0.0109	0.0167	0.0172	0.0035	0.1727	0.0038	0.004	0.0692	0.0012	0.1211	0.1434	0.0312	0.0059	0.1203	0.0172	0.0023	0.0044	0.0031	0.0011	0.0272	0.021	0.0244	0.0561	0.019	0.0984	0.001
7	rs3779517	103847421	0.95	0.352537935866182	0.87	0.405435896572436	0.0893458029842959	0.264892375237076	0.0109	0.0167	0.0172	0.0035	0.1727	0.0039	0.004	0.0692	0.0012	0.1212	0.1434	0.0312	0.0058	0.1203	0.0172	0.0023	0.0044	0.0031	0.0012	0.0272	0.021	0.0244	0.056	0.0189	0.0984	0.001
7	rs4286867	103849590	0.95	0.352537935866182	0.87	0.405435896572436	0.078097821321778	0.268677895816773	0.0109	0.0167	0.0172	0.0035	0.1727	0.0039	0.0038	0.0692	0.0012	0.1213	0.1437	0.0314	0.0057	0.1206	0.0171	0.0023	0.0044	0.0031	0.0011	0.0272	0.0209	0.0243	0.0559	0.0188	0.0982	0.001
7	rs13238019	103858834	0.95	0.352537935866182	0.87	0.405435896572436	0.0774609929894526	0.267069877555314	0.0109	0.0167	0.0172	0.0035	0.1727	0.0039	0.0038	0.0692	0.0012	0.1213	0.1438	0.0314	0.0057	0.1206	0.0171	0.0023	0.0044	0.0031	0.0011	0.0272	0.0209	0.0243	0.0559	0.0188	0.0982	0.001
7	rs2385142	103869191	0.96	0.3177447436144	0.87	0.405435896572436	0.0763058010022267	0.25138209803717	0.0109	0.0168	0.017	0.0035	0.1727	0.004	0.0038	0.0693	0.0012	0.1212	0.1438	0.0314	0.0057	0.1207	0.0171	0.0024	0.0044	0.0031	0.0011	0.0272	0.0209	0.0243	0.0559	0.0189	0.0981	0.001
7	rs79999396	103870582	0.96	0.3177447436144	0.87	0.405435896572436	0.0786495081957789	0.245996054576213	0.0109	0.0168	0.0169	0.0035	0.1727	0.004	0.0038	0.0694	0.0012	0.1211	0.1438	0.0313	0.0057	0.1208	0.0171	0.0024	0.0045	0.0031	0.0011	0.0272	0.0209	0.0243	0.0557	0.019	0.0981	0.001
7	rs6971455	103871529	0.96	0.3177447436144	0.87	0.405435896572436	0.0893458029842959	0.273519860103725	0.0108	0.017	0.0164	0.0037	0.1725	0.0041	0.0041	0.0698	0.0012	0.1205	0.1437	0.0314	0.0057	0.1216	0.0171	0.0025	0.0047	0.0032	0.001	0.0274	0.0207	0.0243	0.0545	0.0194	0.0983	0.0011
7	rs12531957	103877477	0.96	0.3177447436144	0.86	0.450156947394433	0.0828327661039107	0.289026875031552	0.0108	0.0172	0.0165	0.0038	0.1725	0.0042	0.0042	0.0698	0.0011	0.1195	0.1443	0.0316	0.0056	0.1222	0.0171	0.0028	0.0049	0.0033	9e-04	0.0274	0.0205	0.0244	0.0538	0.0188	0.098	0.0012
7	rs990815	103880245	0.96	0.3177447436144	0.86	0.450156947394433	0.08467488841591	0.31042170516544	0.0108	0.0173	0.0164	0.0038	0.1725	0.0042	0.0042	0.0698	0.0011	0.1193	0.1444	0.0316	0.0056	0.1222	0.0172	0.0028	0.005	0.0034	9e-04	0.0274	0.0205	0.0244	0.0537	0.0187	0.098	0.0012
7	rs112010272	103881737	0.96	0.3177447436144	0.86	0.450156947394433	0.0828785039729586	0.297648185287458	0.0108	0.0173	0.0164	0.0038	0.1725	0.0042	0.0042	0.0697	0.0011	0.1194	0.1444	0.0316	0.0056	0.1222	0.0171	0.0029	0.005	0.0034	9e-04	0.0274	0.0205	0.0244	0.0537	0.0187	0.098	0.0012
7	rs117544616	103884078	0.96	0.3177447436144	0.86	0.450156947394433	0.0784285335697955	0.298478900403108	0.011	0.0173	0.0164	0.0038	0.1724	0.0042	0.0042	0.0696	0.0011	0.1194	0.1445	0.0314	0.0056	0.1223	0.0171	0.0029	0.0049	0.0034	9e-04	0.0274	0.0205	0.0244	0.0536	0.0187	0.0979	0.0012
7	rs6973365	103889797	0.96	0.3177447436144	0.86	0.450156947394433	0.0730546886323796	0.327495345769957	0.0113	0.0174	0.0163	0.0037	0.1724	0.0042	0.0042	0.0694	0.0012	0.1197	0.1447	0.0309	0.0057	0.1227	0.0171	0.003	0.0049	0.0034	9e-04	0.0273	0.0206	0.0244	0.0534	0.0186	0.0978	0.0013
7	rs76969239	103896486	0.96	0.3177447436144	0.86	0.450156947394433	0.0669049227813051	0.333491272199191	0.0115	0.0174	0.0163	0.0038	0.1724	0.0043	0.0042	0.0693	0.0012	0.1197	0.1448	0.0305	0.0057	0.1227	0.0172	0.0031	0.0049	0.0034	9e-04	0.0274	0.0207	0.0244	0.0533	0.0186	0.0977	0.0013
7	rs75634028	103896757	0.96	0.3177447436144	0.86	0.450156947394433	0.0664875895267061	0.331284996328168	0.0115	0.0174	0.0163	0.0038	0.1724	0.0043	0.0042	0.0693	0.0012	0.1197	0.1448	0.0305	0.0057	0.1227	0.0172	0.0031	0.0049	0.0034	9e-04	0.0274	0.0207	0.0244	0.0533	0.0185	0.0977	0.0013
7	rs76435307	103899860	0.96	0.3177447436144	0.86	0.450156947394433	0.0664875895267061	0.321167317112758	0.0115	0.0174	0.0163	0.0038	0.1724	0.0043	0.0043	0.0694	0.0012	0.1197	0.1448	0.0305	0.0057	0.1226	0.0171	0.0031	0.0049	0.0034	9e-04	0.0274	0.0207	0.0244	0.0531	0.0185	0.0977	0.0013
7	rs11769135	103902438	0.96	0.3177447436144	0.86	0.450156947394433	0.0666463719898808	0.317291270484632	0.0115	0.0174	0.0164	0.0038	0.1723	0.0043	0.0043	0.0695	0.0012	0.1197	0.1448	0.0305	0.0057	0.1225	0.0171	0.0031	0.0049	0.0034	9e-04	0.0274	0.0207	0.0243	0.0531	0.0185	0.0977	0.0013
7	rs75664762	103902995	0.96	0.3177447436144	0.86	0.450156947394433	0.0667855101930088	0.31680774331765	0.0115	0.0174	0.0165	0.0038	0.1723	0.0043	0.0043	0.0695	0.0012	0.1197	0.1448	0.0305	0.0057	0.1225	0.0171	0.0031	0.0049	0.0035	9e-04	0.0274	0.0207	0.0243	0.053	0.0185	0.0977	0.0013
7	rs2385147	103904428	0.96	0.3177447436144	0.86	0.450156947394433	0.0663290550821351	0.309701196533519	0.0115	0.0174	0.0165	0.0038	0.1723	0.0043	0.0043	0.0695	0.0012	0.1197	0.1447	0.0304	0.0057	0.1225	0.0171	0.0032	0.005	0.0035	9e-04	0.0275	0.0207	0.0243	0.053	0.0185	0.0977	0.0013
7	rs76625438	103909169	0.96	0.3177447436144	0.86	0.450156947394433	0.06452369584637	0.292206632606376	0.0115	0.0174	0.0165	0.0038	0.1723	0.0044	0.0044	0.0695	0.0012	0.1196	0.1447	0.0304	0.0057	0.1224	0.0171	0.0032	0.005	0.0035	9e-04	0.0275	0.0206	0.0242	0.053	0.0184	0.0979	0.0013
7	rs62488018	103916355	0.96	0.3177447436144	0.86	0.450156947394433	0.0627127557333402	0.31186421620162	0.0115	0.0174	0.0165	0.0039	0.1722	0.0044	0.0045	0.0696	0.0012	0.1193	0.1446	0.0304	0.0058	0.1223	0.017	0.0033	0.005	0.0035	9e-04	0.0276	0.0206	0.0241	0.0529	0.0184	0.0981	0.0013
7	rs74575430	103939881	0.96	0.3177447436144	0.85	0.498060230126391	0.0575360973063529	0.311022509625061	0.0116	0.0175	0.0166	0.004	0.1721	0.0041	0.0046	0.0697	0.0014	0.1191	0.1444	0.0304	0.0058	0.1222	0.0168	0.0035	0.005	0.0035	9e-04	0.0277	0.0205	0.0238	0.0529	0.0183	0.0987	0.0014
7	rs80100352	103943613	0.96	0.3177447436144	0.85	0.498060230126391	0.058935330141603	0.301332348883514	0.0116	0.0176	0.0166	0.004	0.1721	0.004	0.0046	0.0698	0.0014	0.119	0.1444	0.0304	0.0059	0.1222	0.0167	0.0035	0.0049	0.0035	0.001	0.0277	0.0204	0.0238	0.0529	0.0183	0.0987	0.0015
7	rs111739843	103948227	0.96	0.3177447436144	0.86	0.450156947394433	0.0593760255294682	0.300142419931061	0.0116	0.0176	0.0166	0.004	0.1721	0.004	0.0046	0.0698	0.0014	0.119	0.1444	0.0304	0.0059	0.1222	0.0166	0.0035	0.0049	0.0035	0.001	0.0277	0.0204	0.0237	0.0529	0.0182	0.0988	0.0015
7	rs55996783	103962110	0.96	0.3177447436144	0.86	0.450156947394433	0.0613673518980478	0.291734891674382	0.0117	0.0176	0.0166	0.0041	0.1725	0.0038	0.0047	0.0698	0.0014	0.1189	0.1442	0.0303	0.0059	0.1221	0.0164	0.0036	0.0049	0.0035	0.001	0.0278	0.0203	0.0236	0.0529	0.0182	0.099	0.0015
7	rs34608016	103972587	0.97	0.285396128624663	0.86	0.450156947394433	0.0490995896967046	0.295988851062191	0.0119	0.0177	0.0165	0.0041	0.1727	0.0038	0.0048	0.0696	0.0015	0.1185	0.1439	0.0304	0.0059	0.1221	0.0162	0.0037	0.0049	0.0031	0.001	0.028	0.0205	0.0236	0.0528	0.0181	0.0994	0.0016
7	rs2891724	103989493	0.97	0.285396128624663	0.86	0.450156947394433	0.0640968160952287	0.315237788631086	0.012	0.0178	0.0166	0.0043	0.1733	0.004	0.0052	0.0691	0.0018	0.1182	0.1423	0.0307	0.0059	0.1219	0.0157	0.004	0.005	0.0024	0.0011	0.0283	0.0209	0.0235	0.0527	0.0179	0.1002	0.0017
7	rs77115114	103995723	0.97	0.285396128624663	0.86	0.450156947394433	0.065756444905402	0.325544399730845	0.0119	0.0178	0.0166	0.0043	0.1734	0.004	0.0052	0.0691	0.0018	0.1184	0.1421	0.0306	0.0059	0.1218	0.0157	0.004	0.005	0.0024	0.0011	0.0283	0.0208	0.0236	0.0527	0.0178	0.1002	0.0017
7	rs1465197	103997606	0.97	0.285396128624663	0.86	0.450156947394433	0.067084303595936	0.332142484935134	0.0119	0.0178	0.0166	0.0043	0.1734	0.004	0.0053	0.069	0.0018	0.1185	0.1421	0.0306	0.0059	0.1217	0.0156	0.004	0.005	0.0024	0.0011	0.0283	0.0207	0.0236	0.0527	0.0177	0.1003	0.0016
7	rs59156995	104000657	0.97	0.285396128624663	0.86	0.450156947394433	0.0627509334596156	0.32590994164905	0.012	0.0178	0.0166	0.0043	0.1734	0.0041	0.0053	0.069	0.0018	0.1187	0.1421	0.0306	0.0058	0.1217	0.0156	0.004	0.005	0.0024	0.0011	0.0283	0.0207	0.0236	0.0527	0.0177	0.1003	0.0016
7	rs74990042	104008260	0.97	0.285396128624663	0.86	0.450156947394433	0.0598188995672401	0.320803348217437	0.0119	0.0178	0.0166	0.0043	0.1731	0.0041	0.0053	0.069	0.0019	0.119	0.1417	0.0306	0.0058	0.1216	0.0154	0.0041	0.0049	0.0024	0.0011	0.0284	0.0207	0.0237	0.0528	0.0177	0.1003	0.0017
7	rs77231316	104009416	0.97	0.285396128624663	0.85	0.498060230126391	0.0595418477879101	0.321045980633058	0.0119	0.0178	0.0166	0.0043	0.1732	0.0042	0.0053	0.069	0.0019	0.119	0.1417	0.0306	0.0058	0.1216	0.0154	0.0041	0.0049	0.0024	0.0011	0.0284	0.0207	0.0237	0.0528	0.0177	0.1003	0.0017
7	rs75444545	104023680	0.97	0.285396128624663	0.86	0.450156947394433	0.0593392177516496	0.323840131208967	0.0119	0.0178	0.0167	0.0046	0.1727	0.0045	0.0056	0.0694	0.002	0.1198	0.1406	0.0302	0.0055	0.1209	0.0151	0.0042	0.0049	0.0024	0.0011	0.0285	0.0208	0.0244	0.0528	0.0177	0.1002	0.0018
7	rs78151800	104027613	0.97	0.285396128624663	0.86	0.450156947394433	0.0595787388041439	0.323840131208967	0.0119	0.0178	0.0167	0.0046	0.1726	0.0045	0.0056	0.0694	0.002	0.1198	0.1405	0.0302	0.0055	0.1209	0.015	0.0042	0.0049	0.0024	0.0011	0.0285	0.0208	0.0244	0.0529	0.0177	0.1003	0.0018
7	rs117607101	104034397	0.97	0.285396128624663	0.86	0.450156947394433	0.0580241961737609	0.32371849835209	0.0119	0.0178	0.0167	0.0046	0.1727	0.0045	0.0056	0.0694	0.002	0.1199	0.1405	0.0302	0.0055	0.1209	0.015	0.0042	0.0049	0.0024	0.0011	0.0286	0.0208	0.0244	0.0529	0.0177	0.1002	0.0018
7	rs1557693	104055711	0.97	0.285396128624663	0.86	0.450156947394433	0.0496691495816231	0.318137967515248	0.012	0.0177	0.0168	0.0046	0.1728	0.0047	0.0057	0.0695	0.0021	0.1205	0.14	0.03	0.0053	0.1204	0.0147	0.0043	0.0049	0.0024	0.0012	0.0287	0.0209	0.0246	0.0531	0.0176	0.0997	0.0018
7	rs117795451	104065591	0.97	0.285396128624663	0.86	0.450156947394433	0.0484862219088045	0.31680774331765	0.012	0.0177	0.0168	0.0046	0.1728	0.0048	0.0057	0.0695	0.0021	0.1206	0.1399	0.03	0.0053	0.1203	0.0147	0.0043	0.0049	0.0024	0.0012	0.0287	0.0209	0.0246	0.0531	0.0176	0.0997	0.0018
7	rs117829515	104067369	0.97	0.285396128624663	0.86	0.450156947394433	0.0484540836156415	0.317533115843343	0.012	0.0177	0.0167	0.0046	0.1728	0.0048	0.0057	0.0695	0.0021	0.1206	0.1399	0.03	0.0053	0.1203	0.0147	0.0043	0.0049	0.0024	0.0011	0.0287	0.021	0.0246	0.0531	0.0176	0.0997	0.0018
7	rs62485093	104076577	0.97	0.285396128624663	0.86	0.450156947394433	0.0471330183335778	0.323232101297956	0.012	0.0177	0.0168	0.0046	0.173	0.0049	0.0058	0.0695	0.0021	0.1208	0.1396	0.0299	0.0053	0.1201	0.0146	0.0044	0.0049	0.0024	0.0011	0.0288	0.021	0.0248	0.0531	0.0176	0.0996	0.0018
7	rs10262774	104078323	0.97	0.285396128624663	0.86	0.450156947394433	0.0490671772418251	0.328716419914154	0.012	0.0177	0.0168	0.0046	0.173	0.0049	0.0058	0.0695	0.0021	0.1208	0.1395	0.0299	0.0052	0.12	0.0146	0.0044	0.0049	0.0024	0.0011	0.0288	0.021	0.0248	0.0531	0.0176	0.0996	0.0018
7	rs1468095	104084280	0.97	0.285396128624663	0.86	0.450156947394433	0.053970884842495	0.345205609135488	0.012	0.0177	0.0168	0.0047	0.1732	0.0051	0.0058	0.0696	0.0021	0.121	0.1394	0.0298	0.0052	0.1196	0.0143	0.0045	0.0049	0.0024	0.0012	0.0291	0.021	0.025	0.0526	0.0176	0.0998	0.0019
7	rs10278196	104087323	0.97	0.285396128624663	0.85	0.498060230126391	0.0562656294015369	0.346941786734626	0.012	0.0177	0.0168	0.0047	0.1732	0.0051	0.0059	0.0696	0.0021	0.121	0.1393	0.0298	0.0052	0.1196	0.0143	0.0045	0.0049	0.0024	0.0012	0.0291	0.021	0.025	0.0525	0.0176	0.0998	0.0019
7	rs11763758	104088500	0.97	0.285396128624663	0.85	0.498060230126391	0.055769783450826	0.344090821582801	0.012	0.0177	0.0168	0.0047	0.1732	0.0051	0.0059	0.0696	0.0021	0.121	0.1393	0.0298	0.0052	0.1196	0.0143	0.0045	0.0049	0.0024	0.0012	0.0291	0.021	0.025	0.0525	0.0176	0.0998	0.0019
7	rs62485100	104094506	0.97	0.285396128624663	0.86	0.450156947394433	0.053402854925862	0.342358777954181	0.012	0.0177	0.0167	0.0047	0.1733	0.0051	0.0059	0.0695	0.0021	0.121	0.1393	0.0298	0.0052	0.1195	0.0143	0.0045	0.0049	0.0024	0.0012	0.0291	0.021	0.025	0.0525	0.0176	0.0998	0.0019
7	rs6949536	104110492	0.97	0.285396128624663	0.85	0.498060230126391	0.118471189279254	0.283166483432737	0.0117	0.0179	0.0161	0.0048	0.1744	0.0053	0.0056	0.0738	0.0024	0.1219	0.1374	0.0284	0.0047	0.1185	0.0132	0.0046	0.0049	0.0018	0.0011	0.0289	0.0213	0.0265	0.053	0.018	0.0981	0.0018
7	rs59299745	104111048	0.97	0.285396128624663	0.85	0.498060230126391	0.122721951275622	0.274560897683556	0.0118	0.0179	0.0161	0.0048	0.1744	0.0053	0.0056	0.0738	0.0024	0.1218	0.1373	0.0284	0.0047	0.1185	0.0132	0.0046	0.0049	0.0018	0.0011	0.0289	0.0213	0.0265	0.053	0.018	0.0981	0.0018
7	rs117476279	104112954	0.97	0.285396128624663	0.85	0.498060230126391	0.141693624579444	0.254427924721976	0.0119	0.0179	0.0159	0.0048	0.1742	0.0053	0.0055	0.074	0.0025	0.1219	0.1373	0.0284	0.0046	0.1186	0.0133	0.0045	0.0048	0.0018	0.0012	0.0287	0.0213	0.0266	0.053	0.0181	0.0981	0.0018
7	rs6465992	104113717	0.97	0.285396128624663	0.85	0.498060230126391	0.16464157037202	0.241980939028418	0.012	0.0179	0.0158	0.0047	0.1741	0.0053	0.0055	0.0741	0.0026	0.1219	0.1372	0.0285	0.0046	0.1187	0.0133	0.0045	0.0048	0.0019	0.0012	0.0286	0.0213	0.0266	0.053	0.0181	0.0982	0.0018
7	rs12666599	104117921	0.97	0.285396128624663	0.85	0.498060230126391	0.162870574546675	0.235005566912277	0.0121	0.018	0.0158	0.0047	0.1742	0.0053	0.0055	0.0743	0.0026	0.1218	0.1373	0.0285	0.0046	0.1183	0.0132	0.0045	0.0048	0.0018	0.0012	0.0286	0.0212	0.0267	0.0532	0.0182	0.0982	0.0018
7	rs73179956	104119163	0.97	0.285396128624663	0.85	0.498060230126391	0.168111399886954	0.237655130025617	0.0121	0.018	0.0157	0.0047	0.1742	0.0053	0.0055	0.0744	0.0026	0.1219	0.1373	0.0285	0.0045	0.1182	0.0132	0.0045	0.0048	0.0018	0.0012	0.0286	0.0212	0.0267	0.0531	0.0181	0.0984	0.0018
7	Affx-29399746	104122692	0.97	0.285396128624663	0.85	0.498060230126391	0.191753242615932	0.247563158973308	0.012	0.018	0.0154	0.0047	0.1741	0.0053	0.0055	0.0748	0.0026	0.1221	0.1372	0.0284	0.0045	0.118	0.0132	0.0045	0.0048	0.0018	0.0011	0.0285	0.021	0.0268	0.0532	0.0181	0.0989	0.0018
7	rs10253589	104123918	0.97	0.285396128624663	0.85	0.498060230126391	0.182598495997782	0.241313805565374	0.012	0.0179	0.0154	0.0047	0.174	0.0052	0.0055	0.0749	0.0026	0.122	0.1372	0.0284	0.0045	0.1179	0.0133	0.0045	0.0048	0.0017	0.0011	0.0285	0.0211	0.0268	0.0532	0.0181	0.0989	0.0018
7	rs79020735	104130830	0.97	0.285396128624663	0.85	0.498060230126391	0.187181267211611	0.238319010462656	0.0119	0.0179	0.0154	0.0047	0.1741	0.0052	0.0055	0.075	0.0026	0.1219	0.1373	0.0284	0.0044	0.118	0.0132	0.0045	0.0047	0.0017	0.0011	0.0285	0.0212	0.0268	0.0532	0.0181	0.099	0.0018
7	rs10216100	104133882	0.97	0.285396128624663	0.85	0.498060230126391	0.185833208291315	0.234344671015195	0.0119	0.0178	0.0154	0.0047	0.1741	0.0052	0.0054	0.0751	0.0026	0.1218	0.1375	0.0284	0.0044	0.1179	0.0133	0.0045	0.0047	0.0017	0.0011	0.0285	0.0212	0.0268	0.0532	0.0181	0.099	0.0017
7	rs41023	104138686	0.97	0.285396128624663	0.86	0.450156947394433	0.197586091179761	0.23467504402318	0.0119	0.0177	0.0153	0.0045	0.1743	0.0052	0.0051	0.0754	0.0026	0.1216	0.138	0.0282	0.0042	0.1181	0.0132	0.0044	0.0046	0.0016	0.001	0.0285	0.0216	0.0267	0.0531	0.0183	0.0992	0.0017
7	rs77059246	104139312	0.97	0.285396128624663	0.86	0.450156947394433	0.202457528630237	0.233904407046799	0.0119	0.0177	0.0152	0.0045	0.1743	0.0052	0.0051	0.0754	0.0026	0.1216	0.138	0.0282	0.0042	0.1182	0.0132	0.0044	0.0045	0.0016	0.001	0.0285	0.0217	0.0268	0.0531	0.0183	0.0992	0.0017
7	rs4730018	104141309	0.97	0.285396128624663	0.86	0.450156947394433	0.21264446517458	0.226134444403144	0.0119	0.0177	0.0152	0.0045	0.1743	0.0053	0.005	0.0754	0.0027	0.1214	0.1382	0.0282	0.0042	0.1183	0.0131	0.0044	0.0045	0.0016	0.001	0.0285	0.0218	0.0268	0.053	0.0184	0.0993	0.0017
7	rs78277340	104143118	0.97	0.285396128624663	0.86	0.450156947394433	0.217475897354202	0.223527313617888	0.0119	0.0176	0.0151	0.0044	0.1743	0.0053	0.0049	0.0756	0.0027	0.1214	0.1383	0.0283	0.0042	0.1184	0.0131	0.0044	0.0044	0.0016	0.001	0.0284	0.0219	0.0268	0.053	0.0184	0.0993	0.0016
7	rs41035	104145122	0.97	0.285396128624663	0.86	0.450156947394433	0.218908503597649	0.224286708853328	0.0119	0.0176	0.0151	0.0044	0.1743	0.0053	0.0049	0.0756	0.0027	0.1214	0.1383	0.0282	0.0042	0.1184	0.0131	0.0044	0.0044	0.0016	0.001	0.0284	0.0219	0.0268	0.053	0.0184	0.0992	0.0016
7	rs62485118	104145765	0.97	0.285396128624663	0.86	0.450156947394433	0.216496584663213	0.227987104214197	0.0119	0.0176	0.0151	0.0044	0.1743	0.0053	0.0049	0.0756	0.0027	0.1214	0.1383	0.0282	0.0042	0.1184	0.0131	0.0044	0.0045	0.0016	0.001	0.0284	0.0219	0.0268	0.053	0.0184	0.0992	0.0016
