## Supplementary Tab. 2 for "Sparse haplotype-based fine-scale local ancestry inference at scale reveals recent selection on immune responses": 304206_file03 (part 74 of 161)

Chromosome	rs_number	hg19_GRCh37_Position	LDAS_26pop	-log10(p_LDAS_26pop)	LDAS_5continent	-log10(p_LDAS_5continent)	-log10(p_AAS_26pop)	-log10(p_AAS_5continent)	prob_ACB	prob_ASW	prob_BEB	prob_CDX	prob_CEU	prob_CHB	prob_CHS	prob_CLM	prob_ESN	prob_FIN	prob_GBR	prob_GIH	prob_GWD	prob_IBS	prob_ITU	prob_JPT	prob_KHV	prob_LWK	prob_MSL	prob_MXL	prob_PEL	prob_PJL	prob_PUR	prob_STU	prob_TSI	prob_YRI
7	rs17335819	104152760	0.98	0.255415240389183	0.86	0.450156947394433	0.21470761560467	0.232804915938675	0.0119	0.0176	0.015	0.0044	0.1743	0.0054	0.0049	0.0757	0.0026	0.1215	0.1382	0.0282	0.0041	0.1183	0.013	0.0044	0.0045	0.0015	9e-04	0.0284	0.022	0.0268	0.053	0.0185	0.0991	0.0016
7	rs28252	104154817	0.98	0.255415240389183	0.86	0.450156947394433	0.214261675293035	0.191795525003368	0.0119	0.0177	0.015	0.0043	0.1746	0.0054	0.0049	0.076	0.0026	0.1213	0.1373	0.0283	0.0041	0.118	0.013	0.0044	0.0043	0.0016	9e-04	0.0285	0.0224	0.027	0.053	0.0186	0.0991	0.0016
7	rs71558680	104158491	0.98	0.255415240389183	0.86	0.450156947394433	0.241764987576265	0.171471809883169	0.0118	0.0179	0.015	0.0043	0.1755	0.0054	0.0048	0.0766	0.0026	0.121	0.1368	0.0282	0.004	0.1174	0.013	0.0042	0.0043	0.0016	9e-04	0.0285	0.0228	0.0273	0.0526	0.0186	0.0994	0.0016
7	rs62485137	104163940	0.98	0.255415240389183	0.86	0.450156947394433	0.452743856639565	0.148360828589878	0.0115	0.0186	0.0143	0.0034	0.1802	0.0046	0.0038	0.0803	0.0025	0.1191	0.1341	0.0274	0.0035	0.1148	0.014	0.0038	0.0038	0.0017	7e-04	0.0285	0.0256	0.0287	0.0503	0.0189	0.1006	0.001
7	rs117444798	104164878	0.98	0.255415240389183	0.86	0.450156947394433	0.450403309878792	0.13960318846122	0.0115	0.0186	0.0143	0.0034	0.1803	0.0046	0.0038	0.0803	0.0025	0.1191	0.1341	0.0274	0.0035	0.1148	0.014	0.0038	0.0038	0.0016	7e-04	0.0285	0.0256	0.0287	0.0503	0.0189	0.1006	0.001
7	rs41066	104169800	0.98	0.255415240389183	0.86	0.450156947394433	0.467888394875866	0.0952680550137495	0.0115	0.0187	0.0143	0.0034	0.1804	0.0046	0.0038	0.0804	0.0025	0.119	0.1341	0.0275	0.0035	0.1147	0.0141	0.0038	0.0038	0.0017	7e-04	0.0285	0.0257	0.0288	0.0503	0.0189	0.1006	0.001
7	rs41068	104173834	0.98	0.255415240389183	0.86	0.450156947394433	0.475182561205538	0.0852093269808198	0.0115	0.0187	0.0143	0.0034	0.1804	0.0045	0.0037	0.0805	0.0025	0.119	0.134	0.0275	0.0035	0.1147	0.0141	0.0038	0.0038	0.0017	7e-04	0.0285	0.0257	0.0288	0.0502	0.0189	0.1007	0.001
7	rs13233643	104174623	0.98	0.255415240389183	0.86	0.450156947394433	0.477153373484346	0.084828510477898	0.0115	0.0187	0.0144	0.0034	0.1804	0.0045	0.0037	0.0805	0.0025	0.119	0.134	0.0275	0.0035	0.1147	0.0141	0.0038	0.0038	0.0017	7e-04	0.0285	0.0257	0.0288	0.0502	0.0189	0.1007	0.001
7	rs62485140	104175057	0.98	0.255415240389183	0.86	0.450156947394433	0.476413854845358	0.0851331088292742	0.0115	0.0187	0.0144	0.0034	0.1804	0.0045	0.0037	0.0805	0.0025	0.119	0.134	0.0275	0.0035	0.1147	0.0141	0.0038	0.0038	0.0017	7e-04	0.0285	0.0257	0.0288	0.0502	0.0189	0.1007	0.001
7	rs13242838	104187750	0.98	0.255415240389183	0.86	0.450156947394433	0.427677101199996	0.0814321838693286	0.0115	0.0188	0.0142	0.0033	0.1805	0.0045	0.0036	0.0805	0.0025	0.1191	0.1342	0.0275	0.0035	0.1146	0.0141	0.0038	0.0038	0.0018	8e-04	0.0285	0.0257	0.0289	0.0499	0.0188	0.1009	0.0011
7	rs73715114	104191153	0.98	0.255415240389183	0.86	0.450156947394433	0.426101065030791	0.0773578385758807	0.0115	0.0188	0.0142	0.0033	0.1805	0.0044	0.0036	0.0806	0.0025	0.1191	0.1343	0.0275	0.0035	0.1146	0.0141	0.0037	0.0037	0.0018	8e-04	0.0285	0.0258	0.0289	0.0497	0.0188	0.101	0.0011
7	rs73409747	104204740	0.98	0.255415240389183	0.86	0.450156947394433	0.429431638697491	0.0786080873123045	0.0115	0.0188	0.0141	0.0032	0.1805	0.0044	0.0035	0.0807	0.0025	0.1191	0.1344	0.0275	0.0035	0.1146	0.014	0.0037	0.0037	0.0018	8e-04	0.0285	0.0258	0.029	0.0496	0.0188	0.101	0.0011
7	rs4354244	104215791	0.98	0.255415240389183	0.86	0.450156947394433	0.458288709112343	0.074160103040642	0.0115	0.0187	0.014	0.0031	0.1804	0.0042	0.0035	0.0809	0.0026	0.1193	0.1346	0.0275	0.0035	0.1146	0.0141	0.0036	0.0037	0.0021	8e-04	0.0282	0.026	0.0291	0.0493	0.0188	0.1011	0.0012
7	rs117999078	104215886	0.98	0.255415240389183	0.85	0.498060230126391	0.45557242152667	0.0737283500334822	0.0115	0.0187	0.014	0.0031	0.1804	0.0041	0.0035	0.0809	0.0026	0.1193	0.1346	0.0275	0.0035	0.1146	0.0141	0.0036	0.0037	0.0021	8e-04	0.0282	0.026	0.0292	0.0492	0.0188	0.1011	0.0012
7	rs11761854	104218482	0.98	0.255415240389183	0.85	0.498060230126391	0.47690680541777	0.0760429869509714	0.0115	0.0187	0.0139	0.003	0.1804	0.004	0.0034	0.0809	0.0025	0.1195	0.1349	0.0275	0.0035	0.1146	0.0141	0.0036	0.0037	0.0023	8e-04	0.0278	0.0262	0.0293	0.0492	0.0188	0.1011	0.0011
7	rs73179995	104240876	0.98	0.255415240389183	0.85	0.498060230126391	0.581538424877074	0.107763259196691	0.0115	0.0187	0.0134	0.0026	0.1803	0.0032	0.0032	0.0806	0.0025	0.1205	0.1372	0.0275	0.0032	0.1152	0.0141	0.0032	0.0035	0.0026	8e-04	0.0266	0.0268	0.0296	0.0487	0.0187	0.1013	0.0011
7	rs28499009	104243376	0.98	0.255415240389183	0.85	0.498060230126391	0.58214811705846	0.107095176384412	0.0115	0.0187	0.0134	0.0026	0.1803	0.0032	0.0032	0.0806	0.0025	0.1205	0.1373	0.0275	0.0032	0.1153	0.0141	0.0032	0.0035	0.0026	8e-04	0.0266	0.0268	0.0296	0.0487	0.0187	0.1013	0.0011
7	rs9640682	104246719	0.98	0.255415240389183	0.85	0.498060230126391	0.589760220051438	0.108432939731538	0.0114	0.0186	0.0134	0.0025	0.1803	0.0032	0.0031	0.0806	0.0025	0.1205	0.1374	0.0275	0.0032	0.1152	0.0141	0.0032	0.0035	0.0026	8e-04	0.0266	0.0268	0.0296	0.0487	0.0187	0.1013	0.0011
7	rs78034086	104249228	0.98	0.255415240389183	0.85	0.498060230126391	0.589896567497282	0.108600609017041	0.0114	0.0186	0.0134	0.0025	0.1803	0.0032	0.0031	0.0806	0.0025	0.1205	0.1374	0.0275	0.0032	0.1152	0.0141	0.0032	0.0035	0.0026	8e-04	0.0266	0.0268	0.0296	0.0487	0.0187	0.1013	0.0011
7	rs71558689	104251851	0.98	0.255415240389183	0.85	0.498060230126391	0.592831570600208	0.109608712564774	0.0114	0.0186	0.0134	0.0025	0.1803	0.0032	0.0031	0.0806	0.0025	0.1206	0.1374	0.0275	0.0032	0.1152	0.0141	0.0032	0.0035	0.0026	8e-04	0.0266	0.0268	0.0296	0.0487	0.0187	0.1013	0.0011
7	rs73181803	104254611	0.98	0.255415240389183	0.85	0.498060230126391	0.591465613225896	0.109692882487051	0.0114	0.0186	0.0134	0.0025	0.1802	0.0032	0.0031	0.0806	0.0025	0.1206	0.1375	0.0275	0.0032	0.1152	0.0142	0.0032	0.0035	0.0026	8e-04	0.0266	0.0268	0.0296	0.0487	0.0187	0.1013	0.0011
7	rs116871996	104265556	0.98	0.255415240389183	0.86	0.450156947394433	0.596389886435643	0.112739437673692	0.0114	0.0187	0.0134	0.0025	0.1803	0.0032	0.003	0.0805	0.0024	0.1207	0.1378	0.0274	0.0032	0.1152	0.0142	0.0032	0.0035	0.0027	8e-04	0.0265	0.0269	0.0296	0.0486	0.0186	0.1012	0.0011
7	rs759532	104269618	0.98	0.255415240389183	0.86	0.450156947394433	0.608437217211711	0.115474138660611	0.0114	0.0187	0.0133	0.0025	0.1803	0.0031	0.0029	0.0805	0.0024	0.1208	0.1381	0.0273	0.0031	0.1152	0.0142	0.0032	0.0035	0.0027	8e-04	0.0265	0.027	0.0296	0.0486	0.0186	0.1012	0.0011
7	rs2891730	104271093	0.98	0.255415240389183	0.86	0.450156947394433	0.616484012390349	0.117455045604704	0.0114	0.0187	0.0133	0.0024	0.1803	0.003	0.0029	0.0805	0.0024	0.1208	0.1382	0.0273	0.0031	0.1152	0.0142	0.0032	0.0035	0.0027	8e-04	0.0265	0.027	0.0296	0.0486	0.0186	0.1013	0.0011
7	rs117983951	104289556	0.98	0.255415240389183	0.86	0.450156947394433	0.622970369793151	0.119535640826982	0.0114	0.0187	0.0133	0.0024	0.18	0.0029	0.0028	0.0806	0.0025	0.1206	0.1386	0.0273	0.0031	0.1153	0.0141	0.0031	0.0035	0.0028	8e-04	0.0266	0.0271	0.0297	0.0485	0.0185	0.1014	0.0011
7	rs76338933	104289645	0.98	0.255415240389183	0.86	0.450156947394433	0.626540606987505	0.120057941307694	0.0114	0.0187	0.0133	0.0024	0.18	0.0029	0.0028	0.0805	0.0025	0.1206	0.1386	0.0273	0.0031	0.1153	0.0141	0.0031	0.0035	0.0028	8e-04	0.0266	0.0271	0.0297	0.0485	0.0185	0.1014	0.0011
7	rs11768912	104294485	0.98	0.255415240389183	0.86	0.450156947394433	0.631667178636294	0.119622631300786	0.0115	0.0187	0.0133	0.0024	0.18	0.0029	0.0028	0.0806	0.0025	0.1206	0.1387	0.0273	0.0031	0.1153	0.014	0.0031	0.0035	0.0028	8e-04	0.0265	0.0271	0.0297	0.0486	0.0185	0.1013	0.0011
7	rs12705260	104314783	0.98	0.255415240389183	0.86	0.450156947394433	0.61266266174143	0.119883745808456	0.0118	0.0186	0.0132	0.0021	0.1801	0.0027	0.0026	0.0802	0.0025	0.1203	0.1398	0.0273	0.0031	0.1153	0.0138	0.0028	0.0033	0.003	9e-04	0.0267	0.0274	0.0299	0.0488	0.018	0.1011	0.0012
7	rs116964607	104318549	0.98	0.255415240389183	0.86	0.450156947394433	0.62352978930562	0.121279973499453	0.0118	0.0186	0.0132	0.0021	0.1801	0.0026	0.0026	0.0802	0.0025	0.1203	0.1399	0.0273	0.0031	0.1154	0.0138	0.0028	0.0033	0.0031	9e-04	0.0267	0.0274	0.0299	0.0488	0.0179	0.1011	0.0012
7	rs13242612	104323214	0.97	0.285396128624663	0.86	0.450156947394433	0.682442738276632	0.13194296061607	0.0119	0.0185	0.0131	0.0018	0.1804	0.0026	0.0025	0.0801	0.0026	0.1203	0.1404	0.0272	0.003	0.1155	0.0138	0.0027	0.0032	0.0031	9e-04	0.0267	0.0275	0.0301	0.0488	0.0176	0.101	0.0013
7	rs73181854	104325456	0.97	0.285396128624663	0.86	0.450156947394433	0.680040150498238	0.131041660402904	0.0119	0.0185	0.0131	0.0018	0.1804	0.0026	0.0025	0.0801	0.0026	0.1203	0.1404	0.0272	0.003	0.1155	0.0138	0.0027	0.0032	0.0031	9e-04	0.0267	0.0275	0.0301	0.0488	0.0176	0.101	0.0013
7	rs4270895	104336817	0.97	0.285396128624663	0.86	0.450156947394433	0.69958802327854	0.134024591876907	0.012	0.0185	0.013	0.0017	0.1804	0.0025	0.0024	0.0802	0.0026	0.1204	0.1408	0.0272	0.0031	0.1154	0.0137	0.0027	0.0031	0.0032	9e-04	0.0267	0.0274	0.0301	0.0487	0.0176	0.1009	0.0013
7	rs28647926	104339792	0.97	0.285396128624663	0.86	0.450156947394433	0.70261166557945	0.13611819557859	0.012	0.0185	0.013	0.0017	0.1804	0.0025	0.0024	0.0803	0.0026	0.1204	0.1409	0.0272	0.0031	0.1153	0.0137	0.0026	0.0031	0.0032	9e-04	0.0267	0.0274	0.0301	0.0487	0.0175	0.1009	0.0013
7	rs78425580	104340931	0.97	0.285396128624663	0.86	0.450156947394433	0.70268548555137	0.135935670048262	0.012	0.0185	0.013	0.0017	0.1804	0.0025	0.0024	0.0803	0.0026	0.1204	0.1409	0.0272	0.0031	0.1153	0.0137	0.0026	0.0031	0.0032	9e-04	0.0267	0.0274	0.0301	0.0487	0.0175	0.1009	0.0013
7	rs78423347	104350807	0.97	0.285396128624663	0.86	0.450156947394433	0.73248926272391	0.142562791242442	0.012	0.0185	0.0129	0.0017	0.1804	0.0024	0.0023	0.0803	0.0027	0.1206	0.1415	0.0272	0.003	0.115	0.0138	0.0026	0.0031	0.0032	9e-04	0.0267	0.0274	0.0301	0.0487	0.0174	0.1008	0.0014
7	rs4584085	104362704	0.97	0.285396128624663	0.86	0.450156947394433	0.771124479116154	0.154719472733472	0.0122	0.0185	0.0128	0.0017	0.1804	0.0024	0.0022	0.0803	0.0027	0.1207	0.1423	0.0271	0.003	0.1147	0.0138	0.0026	0.003	0.0033	9e-04	0.0268	0.0274	0.0302	0.0484	0.0173	0.1006	0.0015
7	rs28491038	104366640	0.97	0.285396128624663	0.86	0.450156947394433	0.794814236089475	0.1553893040342	0.0123	0.0185	0.0128	0.0016	0.1798	0.0023	0.0021	0.0805	0.0027	0.1208	0.1432	0.0271	0.003	0.1145	0.0138	0.0025	0.003	0.0033	9e-04	0.0268	0.0274	0.0301	0.0483	0.0173	0.1004	0.0015
7	rs4132013	104402709	0.97	0.285396128624663	0.86	0.450156947394433	0.840163733104778	0.157886255595879	0.0123	0.0185	0.0129	0.0016	0.1797	0.0024	0.0021	0.0805	0.0028	0.1207	0.1435	0.027	0.003	0.1143	0.0137	0.0026	0.0031	0.0033	9e-04	0.0269	0.0275	0.0302	0.0483	0.0173	0.1002	0.0015
7	rs10259602	104409059	0.97	0.285396128624663	0.86	0.450156947394433	1.00058615225823	0.160106858438354	0.0123	0.0184	0.0132	0.0016	0.1787	0.0023	0.0019	0.0805	0.0029	0.1209	0.1442	0.0271	0.0028	0.1141	0.0134	0.0025	0.0033	0.0034	0.001	0.027	0.0281	0.0301	0.0482	0.0172	0.1002	0.0016
7	rs59941636	104410863	0.96	0.3177447436144	0.86	0.450156947394433	1.20123245869746	0.198949632167087	0.0123	0.0182	0.0136	0.0016	0.1774	0.0021	0.0016	0.0809	0.0029	0.1212	0.1464	0.0267	0.0028	0.1142	0.0133	0.0023	0.0033	0.0034	0.0011	0.0266	0.0283	0.0302	0.0475	0.0172	0.1002	0.0016
7	rs12705275	104413055	0.96	0.3177447436144	0.86	0.450156947394433	1.32806736628604	0.210747678826595	0.0122	0.0182	0.0139	0.0016	0.1769	0.002	0.0015	0.0811	0.003	0.1212	0.1473	0.0265	0.0028	0.1143	0.0132	0.0022	0.0033	0.0034	0.0011	0.0264	0.0285	0.0303	0.0471	0.0173	0.1001	0.0016
7	rs34255502	104414109	0.96	0.3177447436144	0.86	0.450156947394433	1.35716559906968	0.239759453700918	0.0122	0.0182	0.0139	0.0015	0.1768	0.002	0.0015	0.0811	0.003	0.1212	0.1474	0.0265	0.0028	0.1143	0.0132	0.0022	0.0033	0.0033	0.0011	0.0264	0.0286	0.0303	0.0471	0.0172	0.1001	0.0016
7	rs10499957	104416558	0.96	0.3177447436144	0.86	0.450156947394433	1.39343080697361	0.268218156124282	0.0121	0.0182	0.014	0.0015	0.1765	0.002	0.0015	0.0811	0.003	0.1213	0.1475	0.0266	0.0028	0.1144	0.0132	0.0022	0.0033	0.0033	0.0011	0.0264	0.0286	0.0302	0.0471	0.0172	0.1003	0.0016
7	rs13310494	104416645	0.96	0.3177447436144	0.86	0.450156947394433	1.36520432273471	0.271095530975335	0.0121	0.0182	0.014	0.0015	0.1767	0.0019	0.0015	0.081	0.003	0.1213	0.1475	0.0266	0.0028	0.1146	0.0131	0.0022	0.0033	0.0032	0.0011	0.0264	0.0285	0.0302	0.0471	0.0172	0.1003	0.0016
7	rs74496924	104417771	0.96	0.3177447436144	0.86	0.450156947394433	1.37851196995868	0.261807608332423	0.0121	0.0182	0.014	0.0015	0.1766	0.0019	0.0015	0.0811	0.003	0.1213	0.1476	0.0266	0.0028	0.1146	0.0131	0.0022	0.0033	0.0032	0.001	0.0264	0.0285	0.0302	0.0471	0.0172	0.1002	0.0016
7	rs117825560	104418331	0.96	0.3177447436144	0.87	0.405435896572436	1.34268311716527	0.25307279466191	0.0121	0.0182	0.014	0.0015	0.1765	0.0019	0.0015	0.0812	0.003	0.1213	0.1477	0.0268	0.0029	0.1149	0.0133	0.0021	0.0033	0.0033	0.001	0.0264	0.0286	0.0302	0.0472	0.0172	0.0992	0.0016
7	rs62485077	104419449	0.96	0.3177447436144	0.87	0.405435896572436	1.35088267727491	0.253975961160629	0.0121	0.0182	0.0141	0.0015	0.1765	0.0019	0.0015	0.0813	0.003	0.1214	0.1477	0.0268	0.0029	0.1149	0.0133	0.0021	0.0033	0.0033	0.001	0.0265	0.0285	0.0302	0.0473	0.0171	0.0991	0.0016
7	rs117145793	104419935	0.96	0.3177447436144	0.87	0.405435896572436	1.35552131477645	0.249245701260408	0.0121	0.0182	0.0141	0.0015	0.1765	0.0019	0.0015	0.0814	0.003	0.1214	0.1478	0.0268	0.0029	0.115	0.0133	0.0021	0.0033	0.0033	0.001	0.0265	0.0285	0.0302	0.0473	0.0171	0.0989	0.0016
7	rs58810999	104426845	0.96	0.3177447436144	0.87	0.405435896572436	1.40115743783171	0.272249140998348	0.012	0.0181	0.0143	0.0015	0.1765	0.0018	0.0015	0.0816	0.003	0.1216	0.1482	0.0268	0.0029	0.1152	0.0133	0.002	0.0033	0.0032	0.001	0.0265	0.0284	0.0303	0.0474	0.017	0.0981	0.0016
7	rs75167602	104428715	0.96	0.3177447436144	0.87	0.405435896572436	1.40939053752847	0.264434661671092	0.012	0.0181	0.0143	0.0015	0.1764	0.0018	0.0014	0.0817	0.003	0.1216	0.1483	0.0268	0.0028	0.1153	0.0133	0.002	0.0033	0.0031	0.001	0.0264	0.0284	0.0303	0.0474	0.0169	0.0979	0.0016
7	rs2470965	104431188	0.96	0.3177447436144	0.87	0.405435896572436	1.46333997020956	0.281182320771671	0.012	0.0181	0.0145	0.0015	0.1765	0.0017	0.0014	0.0819	0.003	0.1218	0.1485	0.0268	0.0028	0.1155	0.0133	0.002	0.0034	0.003	0.001	0.0264	0.0283	0.0304	0.0474	0.0168	0.0974	0.0016
7	rs117830183	104435682	0.96	0.3177447436144	0.87	0.405435896572436	1.43755631974571	0.296936699435065	0.0119	0.018	0.0146	0.0015	0.1763	0.0017	0.0015	0.0818	0.003	0.1218	0.1486	0.0268	0.0028	0.1158	0.0134	0.0019	0.0034	0.003	0.001	0.0264	0.0283	0.0304	0.0473	0.0168	0.0974	0.0015
7	rs11977438	104436937	0.96	0.3177447436144	0.88	0.363814363818289	1.43923700240362	0.290556551205595	0.0119	0.018	0.0146	0.0015	0.1763	0.0017	0.0015	0.0818	0.003	0.1218	0.1486	0.0268	0.0028	0.1158	0.0134	0.0019	0.0034	0.003	0.001	0.0263	0.0283	0.0304	0.0473	0.0169	0.0974	0.0015
7	rs2465061	104450896	0.96	0.3177447436144	0.88	0.363814363818289	1.40948865867351	0.293268893540152	0.0118	0.0179	0.0148	0.0015	0.1763	0.0017	0.0015	0.0819	0.003	0.1219	0.1491	0.0266	0.0027	0.1158	0.0135	0.0019	0.0035	0.0029	0.001	0.0262	0.0283	0.0303	0.047	0.0168	0.0975	0.0015
7	rs76353799	104456846	0.96	0.3177447436144	0.89	0.325204496311925	1.22244902670248	0.307782281988098	0.0116	0.0177	0.015	0.0014	0.1763	0.0016	0.0016	0.0819	0.0028	0.1214	0.1497	0.0268	0.0026	0.1163	0.0136	0.0017	0.0036	0.0028	9e-04	0.0264	0.0277	0.0304	0.0473	0.0169	0.0976	0.0013
7	rs4532541	104457800	0.96	0.3177447436144	0.9	0.289513196358555	1.22598359272159	0.317895986017691	0.0116	0.0177	0.015	0.0014	0.1763	0.0016	0.0016	0.0819	0.0028	0.1214	0.1498	0.0268	0.0026	0.1164	0.0136	0.0017	0.0036	0.0027	9e-04	0.0264	0.0277	0.0304	0.0473	0.0169	0.0976	0.0013
7	rs10256308	104460747	0.96	0.3177447436144	0.9	0.289513196358555	1.21316642951982	0.323353680398268	0.0116	0.0177	0.015	0.0015	0.1762	0.0016	0.0016	0.0819	0.0028	0.1214	0.1499	0.0269	0.0026	0.1164	0.0136	0.0017	0.0036	0.0027	9e-04	0.0263	0.0276	0.0304	0.0472	0.0169	0.0977	0.0013
7	rs62484328	104461589	0.96	0.3177447436144	0.9	0.289513196358555	1.20723997342113	0.334227645271916	0.0116	0.0177	0.015	0.0015	0.1762	0.0016	0.0016	0.0819	0.0028	0.1214	0.1499	0.0269	0.0026	0.1164	0.0136	0.0017	0.0036	0.0027	9e-04	0.0263	0.0275	0.0305	0.0472	0.0169	0.0977	0.0013
7	rs28526655	104491331	0.96	0.3177447436144	0.9	0.289513196358555	1.34895167786994	0.427134877645668	0.0111	0.0175	0.0153	0.0014	0.1761	0.0016	0.0017	0.0811	0.0028	0.1206	0.1514	0.0273	0.0025	0.1176	0.0136	0.0017	0.0037	0.0024	8e-04	0.0267	0.0272	0.0304	0.0468	0.0168	0.0977	0.0011
7	rs118029262	104493265	0.96	0.3177447436144	0.9	0.289513196358555	1.34895167786994	0.425820415342232	0.0111	0.0175	0.0153	0.0014	0.176	0.0016	0.0017	0.0811	0.0028	0.1206	0.1515	0.0272	0.0025	0.1176	0.0136	0.0017	0.0037	0.0024	8e-04	0.0268	0.0272	0.0304	0.0468	0.0168	0.0977	0.0011
7	rs12672828	104499350	0.96	0.3177447436144	0.89	0.325204496311925	1.35494115807517	0.451112377724515	0.0111	0.0175	0.0153	0.0015	0.1758	0.0017	0.0018	0.081	0.0028	0.1204	0.1517	0.0272	0.0025	0.1175	0.0136	0.0019	0.0039	0.0024	9e-04	0.027	0.0272	0.0303	0.0467	0.0169	0.0976	0.0011
7	rs17706792	104500549	0.96	0.3177447436144	0.89	0.325204496311925	1.36026275410909	0.441002003949824	0.011	0.0175	0.0153	0.0015	0.1758	0.0017	0.0018	0.0809	0.0028	0.1204	0.1518	0.0272	0.0025	0.1174	0.0136	0.0019	0.0039	0.0024	8e-04	0.0271	0.0272	0.0304	0.0467	0.0169	0.0975	0.0011
7	rs10953454	104503813	0.96	0.3177447436144	0.89	0.325204496311925	1.35349117494928	0.396796699474093	0.011	0.0174	0.0154	0.0016	0.1756	0.0017	0.0018	0.081	0.0028	0.1211	0.1519	0.0272	0.0024	0.1164	0.0136	0.0018	0.0039	0.0023	9e-04	0.0271	0.0273	0.0304	0.0467	0.0169	0.0975	0.0011
7	rs10216243	104513624	0.96	0.3177447436144	0.89	0.325204496311925	1.37705257188996	0.442992649643757	0.0109	0.0174	0.0155	0.0016	0.1754	0.0017	0.0018	0.0809	0.0028	0.121	0.1523	0.0271	0.0024	0.1165	0.0136	0.0018	0.0039	0.0023	8e-04	0.0272	0.0273	0.0304	0.0469	0.017	0.0975	0.0011
7	rs74559491	104524383	0.96	0.3177447436144	0.88	0.363814363818289	1.5772302264744	0.540214947963373	0.0105	0.0174	0.0154	0.0015	0.174	0.0017	0.0018	0.0805	0.0028	0.121	0.1542	0.0273	0.0022	0.1171	0.0135	0.0018	0.0042	0.002	8e-04	0.0275	0.0272	0.0299	0.0474	0.017	0.0973	0.001
7	rs35362363	104526245	0.96	0.3177447436144	0.88	0.363814363818289	1.59413261600257	0.582528678542402	0.0105	0.0174	0.0154	0.0015	0.174	0.0017	0.0018	0.0804	0.0028	0.1209	0.1542	0.0273	0.0022	0.1171	0.0136	0.0018	0.0042	0.002	8e-04	0.0276	0.0272	0.03	0.0474	0.017	0.0973	0.001
7	rs73184021	104526534	0.96	0.3177447436144	0.88	0.363814363818289	1.59033675710043	0.580252453974612	0.0105	0.0174	0.0154	0.0015	0.1739	0.0017	0.0018	0.0804	0.0028	0.1209	0.1542	0.0273	0.0022	0.1171	0.0136	0.0018	0.0042	0.002	8e-04	0.0276	0.0272	0.03	0.0474	0.017	0.0973	0.001
7	rs117279806	104528518	0.96	0.3177447436144	0.88	0.363814363818289	1.58797880635093	0.572160956092374	0.0105	0.0174	0.0154	0.0015	0.1739	0.0017	0.0018	0.0804	0.0028	0.1209	0.1542	0.0274	0.0022	0.1171	0.0136	0.0018	0.0042	0.002	8e-04	0.0276	0.0272	0.0299	0.0474	0.017	0.0973	0.001
7	rs79827766	104536055	0.95	0.352537935866182	0.88	0.363814363818289	1.61584114316491	0.570177790333128	0.0105	0.0174	0.0154	0.0015	0.1739	0.0017	0.0018	0.0804	0.0028	0.1208	0.1544	0.0274	0.0022	0.1172	0.0135	0.0018	0.0043	0.0019	8e-04	0.0276	0.0272	0.0299	0.0474	0.0169	0.0973	0.001
7	rs13232695	104536482	0.95	0.352537935866182	0.88	0.363814363818289	1.62864765094945	0.581248037712447	0.0105	0.0174	0.0154	0.0015	0.1739	0.0017	0.0018	0.0804	0.0028	0.1208	0.1544	0.0274	0.0022	0.1172	0.0135	0.0018	0.0043	0.0019	8e-04	0.0276	0.0272	0.0299	0.0474	0.0169	0.0973	0.001
7	rs6949139	104539890	0.95	0.352537935866182	0.88	0.363814363818289	1.61842019600664	0.532264863736401	0.0104	0.0174	0.0154	0.0015	0.1739	0.0017	0.0018	0.0803	0.0028	0.1207	0.1545	0.0275	0.0022	0.1172	0.0135	0.0018	0.0043	0.002	8e-04	0.0276	0.0272	0.0299	0.0474	0.0169	0.0972	0.001
7	rs73184023	104540979	0.95	0.352537935866182	0.87	0.405435896572436	1.61697574544484	0.538538814758869	0.0104	0.0174	0.0153	0.0015	0.1739	0.0017	0.0018	0.0803	0.0028	0.1207	0.1545	0.0275	0.0022	0.1173	0.0135	0.0018	0.0043	0.002	8e-04	0.0276	0.0272	0.0299	0.0474	0.0169	0.0972	0.001
7	rs2430483	104548632	0.96	0.3177447436144	0.87	0.405435896572436	1.63558228242822	0.576984155533351	0.0104	0.0174	0.0153	0.0015	0.1739	0.0017	0.0018	0.0802	0.0028	0.1206	0.1545	0.0275	0.0022	0.1174	0.0135	0.0018	0.0044	0.002	8e-04	0.0277	0.0271	0.0299	0.0475	0.017	0.0972	0.001
7	rs12333765	104572121	0.96	0.3177447436144	0.87	0.405435896572436	1.96681980598192	0.625162909660459	0.0105	0.0173	0.0154	0.0012	0.1737	0.0016	0.0019	0.0795	0.0028	0.1199	0.1562	0.0278	0.002	0.1192	0.0131	0.0018	0.0044	0.0018	7e-04	0.028	0.0272	0.0297	0.0476	0.0171	0.0963	7e-04
7	rs60137855	104576138	0.96	0.3177447436144	0.87	0.405435896572436	1.9800835827004	0.633861544906245	0.0105	0.0173	0.0154	0.0012	0.1737	0.0016	0.0019	0.0794	0.0028	0.1199	0.1563	0.0278	0.002	0.1193	0.013	0.0018	0.0044	0.0018	7e-04	0.028	0.0272	0.0297	0.0476	0.0171	0.0962	6e-04
7	rs62486563	104578265	0.96	0.3177447436144	0.87	0.405435896572436	1.99770409027824	0.661003392666568	0.0105	0.0173	0.0154	0.0012	0.1736	0.0016	0.0019	0.0794	0.0028	0.1199	0.1563	0.0278	0.002	0.1194	0.013	0.0018	0.0044	0.0018	7e-04	0.028	0.0272	0.0296	0.0476	0.0171	0.0962	6e-04
7	rs2430486	104584410	0.96	0.3177447436144	0.87	0.405435896572436	2.04729566880841	0.688107689242116	0.0105	0.0173	0.0154	0.0012	0.1735	0.0016	0.0019	0.0792	0.0028	0.1198	0.1565	0.0278	0.0019	0.1198	0.013	0.0018	0.0044	0.0018	7e-04	0.0281	0.0271	0.0297	0.0476	0.0172	0.0961	6e-04
7	rs2430480	104594348	0.96	0.3177447436144	0.87	0.405435896572436	2.06960306811149	0.654851644018312	0.0105	0.0173	0.0155	0.0012	0.1733	0.0016	0.0019	0.0791	0.0028	0.1197	0.1566	0.0278	0.0019	0.12	0.013	0.0018	0.0044	0.0018	6e-04	0.0282	0.0271	0.0297	0.0476	0.0172	0.0962	6e-04
7	rs10262447	104605104	0.96	0.3177447436144	0.87	0.405435896572436	2.04998175584681	0.636476601988483	0.0105	0.0172	0.0155	0.0012	0.173	0.0016	0.0019	0.0788	0.0028	0.1196	0.1567	0.0278	0.0019	0.1201	0.013	0.0019	0.0045	0.0018	7e-04	0.0284	0.0272	0.0296	0.0475	0.0173	0.096	7e-04
7	rs78016079	104610820	0.96	0.3177447436144	0.87	0.405435896572436	1.96295685157878	0.625741941972259	0.0105	0.0172	0.0155	0.0012	0.1728	0.0016	0.002	0.0787	0.0027	0.1195	0.157	0.0277	0.0018	0.1202	0.0132	0.0019	0.0045	0.0018	7e-04	0.0284	0.0273	0.0299	0.0476	0.0171	0.0956	6e-04
7	rs17639782	104614664	0.96	0.3177447436144	0.87	0.405435896572436	1.92731871104133	0.631103936124809	0.0105	0.0172	0.0156	0.0012	0.1728	0.0016	0.0021	0.0786	0.0027	0.1194	0.1572	0.0276	0.0018	0.1203	0.0133	0.0019	0.0045	0.0018	7e-04	0.0285	0.0274	0.03	0.0475	0.0171	0.0954	6e-04
7	rs73184058	104630211	0.96	0.3177447436144	0.87	0.405435896572436	1.91877216134202	0.626321099987312	0.0105	0.0172	0.0156	0.0012	0.1728	0.0016	0.0021	0.0786	0.0027	0.1193	0.1573	0.0275	0.0018	0.1204	0.0135	0.0019	0.0045	0.0017	7e-04	0.0285	0.0274	0.0301	0.0475	0.017	0.0951	6e-04
7	rs79653827	104635467	0.96	0.3177447436144	0.87	0.405435896572436	1.91636392345822	0.629653692671929	0.0105	0.0172	0.0156	0.0012	0.1728	0.0016	0.0021	0.0787	0.0027	0.1193	0.1573	0.0275	0.0018	0.1204	0.0135	0.0019	0.0045	0.0017	8e-04	0.0285	0.0274	0.0301	0.0474	0.017	0.0951	6e-04
7	rs77688782	104639752	0.96	0.3177447436144	0.87	0.405435896572436	1.91975764497226	0.622414226094321	0.0105	0.0172	0.0156	0.0012	0.1727	0.0016	0.0021	0.0787	0.0027	0.1193	0.1573	0.0275	0.0018	0.1204	0.0135	0.0019	0.0045	0.0017	8e-04	0.0285	0.0274	0.0301	0.0474	0.017	0.0951	6e-04
7	rs75530626	104647570	0.96	0.3177447436144	0.87	0.405435896572436	1.89724407904372	0.617502650063193	0.0105	0.0172	0.0156	0.0012	0.1727	0.0016	0.0021	0.0787	0.0027	0.1192	0.1573	0.0275	0.0018	0.1204	0.0135	0.0019	0.0045	0.0018	8e-04	0.0285	0.0274	0.0301	0.0474	0.017	0.0951	6e-04
7	rs62486618	104668546	0.96	0.3177447436144	0.87	0.405435896572436	1.90302778521849	0.608569959893126	0.0106	0.0174	0.0156	0.0012	0.1723	0.0016	0.0022	0.0788	0.0027	0.1193	0.1572	0.0274	0.0018	0.1204	0.0135	0.0019	0.0046	0.0018	9e-04	0.0285	0.0275	0.0301	0.0474	0.0171	0.095	6e-04
7	rs740298	104670433	0.96	0.3177447436144	0.87	0.405435896572436	1.90084455160286	0.606988351432865	0.0106	0.0174	0.0156	0.0012	0.1723	0.0016	0.0022	0.0788	0.0027	0.1192	0.1572	0.0274	0.0018	0.1204	0.0135	0.0019	0.0046	0.0018	9e-04	0.0285	0.0275	0.0301	0.0474	0.0171	0.095	6e-04
7	rs17639939	104680015	0.96	0.3177447436144	0.86	0.450156947394433	1.90575802437344	0.605551373618179	0.0105	0.0174	0.0156	0.0012	0.1723	0.0016	0.0022	0.0788	0.0027	0.1192	0.1572	0.0274	0.0018	0.1204	0.0135	0.0019	0.0046	0.0018	9e-04	0.0285	0.0275	0.0301	0.0474	0.0171	0.095	6e-04
7	rs117431849	104706702	0.95	0.352537935866182	0.86	0.450156947394433	1.87362621710208	0.600241607682348	0.0106	0.0174	0.0156	0.0012	0.1721	0.0016	0.0022	0.0788	0.0027	0.1192	0.1572	0.0274	0.0018	0.1204	0.0135	0.0019	0.0046	0.0018	9e-04	0.0285	0.0275	0.0301	0.0474	0.0171	0.095	7e-04
7	rs2097942	104725105	0.95	0.352537935866182	0.86	0.450156947394433	1.87569010905615	0.604689575362961	0.0106	0.0174	0.0156	0.0012	0.1721	0.0016	0.0022	0.0788	0.0027	0.1192	0.1572	0.0274	0.0018	0.1204	0.0135	0.0019	0.0046	0.0018	9e-04	0.0285	0.0275	0.0301	0.0474	0.0171	0.095	7e-04
7	rs117871677	104726554	0.95	0.352537935866182	0.86	0.450156947394433	1.87590740595609	0.603684512874963	0.0105	0.0174	0.0156	0.0012	0.1721	0.0016	0.0022	0.0788	0.0027	0.1192	0.1572	0.0274	0.0018	0.1204	0.0135	0.0019	0.0046	0.0018	9e-04	0.0285	0.0275	0.0301	0.0474	0.0171	0.0949	7e-04
7	rs77653402	104735140	0.95	0.352537935866182	0.86	0.450156947394433	1.87254026980666	0.594370863745082	0.0105	0.0174	0.0156	0.0012	0.1721	0.0016	0.0022	0.0788	0.0027	0.1192	0.1572	0.0274	0.0018	0.1204	0.0135	0.0019	0.0046	0.0018	9e-04	0.0285	0.0275	0.0301	0.0474	0.0171	0.0949	7e-04
7	rs2299297	104745295	0.95	0.352537935866182	0.86	0.450156947394433	1.86722223761211	0.588513957939734	0.0106	0.0174	0.0155	0.0012	0.172	0.0016	0.0022	0.0787	0.0027	0.1191	0.1571	0.0275	0.0019	0.1203	0.0135	0.0019	0.0046	0.0018	0.001	0.0287	0.0275	0.0301	0.0474	0.0172	0.0947	7e-04
7	rs117986340	104747899	0.95	0.352537935866182	0.86	0.450156947394433	1.85985068198211	0.581959420941947	0.0106	0.0174	0.0155	0.0012	0.172	0.0016	0.0023	0.0787	0.0027	0.1191	0.1571	0.0275	0.0019	0.1203	0.0135	0.0019	0.0046	0.0018	0.001	0.0287	0.0275	0.03	0.0474	0.0172	0.0947	7e-04
7	rs17721388	104750240	0.95	0.352537935866182	0.86	0.450156947394433	1.8536792756203	0.580394655003858	0.0106	0.0174	0.0155	0.0012	0.172	0.0016	0.0023	0.0787	0.0027	0.1191	0.1572	0.0274	0.0019	0.1203	0.0135	0.0019	0.0046	0.0018	0.001	0.0287	0.0275	0.03	0.0474	0.0172	0.0947	8e-04
7	rs74959149	104752798	0.95	0.352537935866182	0.86	0.450156947394433	1.85259729723224	0.571594166738508	0.0106	0.0174	0.0155	0.0012	0.172	0.0016	0.0023	0.0787	0.0027	0.1191	0.1571	0.0275	0.0019	0.1202	0.0135	0.002	0.0046	0.0018	0.001	0.0287	0.0275	0.03	0.0474	0.0172	0.0947	8e-04
7	rs2385537	104755514	0.95	0.352537935866182	0.86	0.450156947394433	1.87036902034696	0.558173275685782	0.0106	0.0174	0.0155	0.0012	0.1719	0.0016	0.0024	0.0786	0.0028	0.119	0.1571	0.0275	0.002	0.1201	0.0135	0.002	0.0046	0.0019	0.0011	0.0287	0.0275	0.03	0.0474	0.0172	0.0946	8e-04
7	rs117202764	104762909	0.95	0.352537935866182	0.86	0.450156947394433	1.87971149181417	0.557328260954936	0.0106	0.0174	0.0155	0.0012	0.1719	0.0016	0.0025	0.0786	0.0028	0.119	0.1571	0.0276	0.002	0.12	0.0135	0.002	0.0046	0.0019	0.0011	0.0287	0.0275	0.03	0.0474	0.0172	0.0946	8e-04
7	rs78073758	104764594	0.95	0.352537935866182	0.86	0.450156947394433	1.8901590337262	0.5508602712543	0.0106	0.0175	0.0155	0.0012	0.1719	0.0017	0.0025	0.0786	0.0028	0.119	0.1571	0.0276	0.002	0.12	0.0135	0.002	0.0046	0.0018	0.001	0.0287	0.0275	0.03	0.0473	0.0172	0.0946	8e-04
7	rs73184092	104768111	0.95	0.352537935866182	0.86	0.450156947394433	1.9284153522699	0.53323960954021	0.0106	0.0175	0.0156	0.0012	0.1719	0.0017	0.0025	0.0787	0.0028	0.1189	0.1572	0.0276	0.002	0.12	0.0135	0.002	0.0046	0.0018	0.001	0.0288	0.0275	0.03	0.0473	0.0172	0.0945	8e-04
7	rs34743063	104769796	0.95	0.352537935866182	0.86	0.450156947394433	1.96064030568735	0.527258924046138	0.0106	0.0175	0.0156	0.0012	0.1719	0.0017	0.0025	0.0787	0.0028	0.1189	0.1572	0.0276	0.002	0.1199	0.0135	0.002	0.0046	0.0018	0.001	0.0288	0.0276	0.03	0.0473	0.0172	0.0945	8e-04
7	rs79317095	104774936	0.95	0.352537935866182	0.86	0.450156947394433	1.95997860455005	0.531708065718275	0.0106	0.0175	0.0156	0.0012	0.1719	0.0017	0.0025	0.0787	0.0028	0.1189	0.1572	0.0276	0.002	0.1199	0.0135	0.002	0.0046	0.0018	0.001	0.0288	0.0276	0.03	0.0473	0.0172	0.0945	8e-04
7	rs17640401	104783827	0.95	0.352537935866182	0.86	0.450156947394433	1.9585451767287	0.531847251604536	0.0106	0.0175	0.0156	0.0012	0.1719	0.0017	0.0025	0.0787	0.0028	0.1189	0.1572	0.0276	0.002	0.1199	0.0135	0.002	0.0046	0.0018	0.001	0.0288	0.0276	0.03	0.0473	0.0172	0.0945	8e-04
7	rs2237606	104793841	0.95	0.352537935866182	0.86	0.450156947394433	1.96229488739375	0.527258924046138	0.0106	0.0175	0.0156	0.0012	0.1718	0.0017	0.0026	0.0787	0.0028	0.1188	0.1572	0.0276	0.002	0.1199	0.0135	0.002	0.0046	0.0018	0.001	0.0288	0.0276	0.03	0.0473	0.0173	0.0945	8e-04
7	rs117548414	104801235	0.95	0.352537935866182	0.86	0.450156947394433	1.93071898573187	0.478410021180755	0.0106	0.0174	0.0156	0.0012	0.1719	0.0017	0.0025	0.0787	0.0028	0.1184	0.1572	0.0277	0.002	0.1199	0.0134	0.002	0.0046	0.0018	0.001	0.0289	0.0276	0.03	0.0473	0.0174	0.0944	9e-04
7	rs35815685	104810828	0.95	0.352537935866182	0.86	0.450156947394433	1.92019569273108	0.455253700473073	0.0106	0.0174	0.0156	0.0012	0.1719	0.0017	0.0025	0.0787	0.0028	0.1183	0.1572	0.0277	0.002	0.1199	0.0134	0.002	0.0046	0.0018	0.001	0.029	0.0277	0.03	0.0473	0.0174	0.0944	9e-04
7	rs111404611	104817710	0.95	0.352537935866182	0.86	0.450156947394433	1.93335284845892	0.449112104246552	0.0106	0.0174	0.0156	0.0012	0.172	0.0017	0.0025	0.0787	0.0028	0.1183	0.1572	0.0278	0.002	0.1199	0.0133	0.002	0.0046	0.0018	0.001	0.029	0.0277	0.03	0.0473	0.0174	0.0944	9e-04
7	rs74426616	104818752	0.95	0.352537935866182	0.86	0.450156947394433	1.93313331352808	0.453515801679758	0.0106	0.0174	0.0156	0.0012	0.172	0.0017	0.0025	0.0787	0.0028	0.1183	0.1572	0.0278	0.002	0.1199	0.0133	0.002	0.0046	0.0018	0.001	0.029	0.0277	0.03	0.0473	0.0174	0.0944	9e-04
7	rs116268246	104818964	0.95	0.352537935866182	0.86	0.450156947394433	1.93324307993992	0.453649423986381	0.0106	0.0174	0.0156	0.0012	0.172	0.0017	0.0025	0.0787	0.0028	0.1183	0.1572	0.0278	0.002	0.1199	0.0133	0.002	0.0046	0.0018	0.001	0.029	0.0277	0.03	0.0473	0.0174	0.0944	9e-04
7	rs73186011	104827010	0.95	0.352537935866182	0.85	0.498060230126391	1.92731871104133	0.459002800093993	0.0106	0.0174	0.0156	0.0012	0.172	0.0017	0.0025	0.0787	0.0028	0.1183	0.1572	0.0278	0.002	0.1199	0.0133	0.002	0.0046	0.0018	0.001	0.029	0.0277	0.03	0.0472	0.0174	0.0944	9e-04
7	rs71562646	104827587	0.95	0.352537935866182	0.85	0.498060230126391	1.92589339309238	0.454718775854513	0.0106	0.0174	0.0156	0.0012	0.172	0.0017	0.0025	0.0786	0.0028	0.1183	0.1573	0.0278	0.002	0.1199	0.0133	0.002	0.0046	0.0018	0.001	0.029	0.0277	0.03	0.0472	0.0174	0.0944	9e-04
7	rs62484668	104862583	0.96	0.3177447436144	0.85	0.498060230126391	1.83272761180553	0.440604161254861	0.0106	0.0174	0.0156	0.0012	0.1722	0.0017	0.0025	0.0786	0.0028	0.1183	0.1573	0.0279	0.002	0.1199	0.0132	0.002	0.0043	0.0017	0.001	0.0292	0.0277	0.0299	0.0471	0.0173	0.0946	9e-04
7	rs73186022	104875311	0.96	0.3177447436144	0.85	0.498060230126391	1.7989902223504	0.428713670318754	0.0106	0.0174	0.0156	0.0012	0.1722	0.0017	0.0025	0.0786	0.0028	0.1183	0.1574	0.028	0.002	0.12	0.0132	0.0021	0.0042	0.0017	0.001	0.0292	0.0277	0.0299	0.0471	0.0173	0.0947	9e-04
7	rs4730074	104892139	0.96	0.3177447436144	0.85	0.498060230126391	1.79171258228132	0.409612677979929	0.0105	0.0173	0.0156	0.0012	0.1723	0.0017	0.0025	0.0786	0.0028	0.1182	0.1574	0.028	0.0021	0.12	0.0131	0.0021	0.0041	0.0017	0.0011	0.0291	0.0277	0.0299	0.0469	0.0173	0.0948	8e-04
7	rs117511173	104904642	0.95	0.352537935866182	0.85	0.498060230126391	1.81808871598147	0.434648037229202	0.0105	0.0173	0.0156	0.0012	0.1723	0.0017	0.0025	0.0777	0.0028	0.1182	0.1573	0.028	0.0021	0.1203	0.0131	0.0021	0.0041	0.0017	0.0011	0.0291	0.0277	0.0309	0.0468	0.0173	0.0947	8e-04
7	rs12668040	104905057	0.95	0.352537935866182	0.85	0.498060230126391	1.8185186945276	0.43478016005149	0.0105	0.0173	0.0156	0.0012	0.1723	0.0017	0.0025	0.0777	0.0028	0.1182	0.1573	0.028	0.0021	0.1203	0.0131	0.0021	0.0041	0.0017	0.0011	0.0291	0.0277	0.0309	0.0468	0.0173	0.0947	8e-04
7	rs55949446	104911827	0.95	0.352537935866182	0.84	0.549223467132668	1.81819620733297	0.434383823819548	0.0105	0.0173	0.0156	0.0012	0.1723	0.0017	0.0025	0.0777	0.0028	0.1182	0.1573	0.028	0.0021	0.1203	0.0131	0.0021	0.0041	0.0017	0.0011	0.0291	0.0277	0.0309	0.0468	0.0173	0.0947	8e-04
7	rs17640644	104918169	0.96	0.3177447436144	0.84	0.549223467132668	1.81486499421891	0.433195395871847	0.0105	0.0173	0.0156	0.0012	0.1723	0.0017	0.0025	0.0777	0.0028	0.1182	0.1573	0.028	0.0021	0.1203	0.0131	0.0021	0.0041	0.0017	0.0011	0.0291	0.0277	0.0309	0.0468	0.0173	0.0947	8e-04
7	rs75367503	104925323	0.96	0.3177447436144	0.84	0.549223467132668	1.75951512688603	0.413387878526973	0.0106	0.0173	0.0156	0.0012	0.1723	0.0017	0.0025	0.0777	0.0028	0.1182	0.1572	0.028	0.0021	0.1202	0.0131	0.0021	0.0041	0.0017	0.001	0.0291	0.0277	0.0309	0.0468	0.0173	0.0946	9e-04
7	rs79859854	104965764	0.96	0.3177447436144	0.84	0.549223467132668	1.73618821562209	0.386650847060502	0.0106	0.0174	0.0156	0.0012	0.1724	0.0017	0.0025	0.0777	0.0028	0.1182	0.1572	0.0281	0.002	0.1201	0.0131	0.0021	0.0041	0.0017	0.001	0.0292	0.0277	0.031	0.0467	0.0173	0.0946	9e-04
7	rs2040913	104971823	0.96	0.3177447436144	0.84	0.549223467132668	1.73671716510299	0.385243930028369	0.0106	0.0174	0.0156	0.0012	0.1724	0.0017	0.0025	0.0777	0.0028	0.1182	0.1572	0.0281	0.002	0.1201	0.0131	0.0021	0.0041	0.0017	0.001	0.0292	0.0277	0.031	0.0467	0.0173	0.0946	9e-04
7	rs74736004	104983411	0.96	0.3177447436144	0.84	0.549223467132668	1.7432808138121	0.38166914454775	0.0106	0.0175	0.0156	0.0012	0.1723	0.0017	0.0025	0.0777	0.0028	0.1183	0.1575	0.0281	0.002	0.1199	0.0131	0.0021	0.0041	0.0017	0.001	0.0292	0.0277	0.031	0.0466	0.0173	0.0946	9e-04
7	rs75958103	105026310	0.96	0.3177447436144	0.84	0.549223467132668	1.80445514335079	0.364565652655966	0.0105	0.0175	0.0155	0.0012	0.1722	0.0017	0.0025	0.0777	0.0028	0.1189	0.1587	0.0282	0.002	0.1188	0.0132	0.0021	0.0041	0.0017	0.001	0.0287	0.0276	0.0309	0.0464	0.0173	0.0945	9e-04
7	rs3087867	105028238	0.96	0.3177447436144	0.84	0.549223467132668	1.81550958077627	0.365195160757507	0.0105	0.0175	0.0155	0.0012	0.1722	0.0017	0.0025	0.0777	0.0028	0.119	0.1589	0.0282	0.002	0.1187	0.0132	0.0021	0.0041	0.0016	0.001	0.0287	0.0276	0.0309	0.0464	0.0174	0.0945	9e-04
7	rs10269989	105042368	0.96	0.3177447436144	0.84	0.549223467132668	1.79706279514491	0.336193615399693	0.0105	0.0174	0.0155	0.0013	0.172	0.0018	0.0026	0.0775	0.0028	0.1194	0.1593	0.0286	0.0021	0.1186	0.0133	0.0021	0.0041	0.0016	0.0011	0.0286	0.0276	0.031	0.046	0.0174	0.0935	9e-04
7	rs62484720	105045638	0.96	0.3177447436144	0.84	0.549223467132668	1.7366113707015	0.31704947963292	0.0105	0.0174	0.0155	0.0013	0.1719	0.0018	0.0026	0.0773	0.0028	0.1191	0.1593	0.0287	0.0021	0.1185	0.0135	0.0021	0.0041	0.0016	0.0011	0.0287	0.0276	0.031	0.046	0.0175	0.0935	0.001
7	rs79324490	105066159	0.97	0.285396128624663	0.84	0.549223467132668	1.61800744885309	0.254314910087115	0.0111	0.0174	0.0154	0.0015	0.1714	0.002	0.0028	0.077	0.0028	0.1178	0.1595	0.0292	0.0022	0.1177	0.0138	0.0024	0.0042	0.0017	0.0013	0.0284	0.0274	0.0315	0.0458	0.0177	0.0932	0.0011
7	rs955056	105073788	0.97	0.285396128624663	0.84	0.549223467132668	1.55123619013684	0.244878633616197	0.0113	0.0173	0.0154	0.0016	0.1712	0.002	0.0029	0.0762	0.0028	0.1177	0.1596	0.0294	0.0022	0.1175	0.0139	0.0025	0.0042	0.0017	0.0013	0.0284	0.0274	0.0317	0.0461	0.0177	0.0932	0.0012
7	rs75658413	105080046	0.97	0.285396128624663	0.84	0.549223467132668	1.52853131956789	0.244990302826352	0.0113	0.0173	0.0154	0.0017	0.1713	0.002	0.0029	0.076	0.0028	0.1176	0.1596	0.0294	0.0022	0.1175	0.0139	0.0025	0.0043	0.0017	0.0013	0.0284	0.0274	0.0316	0.0462	0.0177	0.0932	0.0012
7	rs58094192	105088872	0.97	0.285396128624663	0.84	0.549223467132668	1.53571481472846	0.244543723288683	0.0112	0.0173	0.0154	0.0017	0.1713	0.0021	0.003	0.0759	0.0028	0.1177	0.1595	0.0294	0.0022	0.1175	0.0139	0.0025	0.0043	0.0017	0.0013	0.0284	0.0274	0.0317	0.0462	0.0178	0.0931	0.0012
7	rs11487084	105091210	0.97	0.285396128624663	0.84	0.549223467132668	1.52489365784999	0.247227084769851	0.0112	0.0173	0.0154	0.0017	0.1712	0.0021	0.003	0.0758	0.0028	0.1177	0.1594	0.0295	0.0022	0.1175	0.014	0.0025	0.0043	0.0017	0.0013	0.0284	0.0274	0.0317	0.0462	0.0178	0.093	0.0012
7	rs75484204	105094697	0.97	0.285396128624663	0.84	0.549223467132668	1.48979251596129	0.250706823069228	0.0112	0.0172	0.0154	0.0018	0.1711	0.0021	0.003	0.0753	0.0028	0.1177	0.1595	0.0295	0.0022	0.1174	0.0142	0.0026	0.0043	0.0018	0.0014	0.0285	0.0273	0.0318	0.0461	0.0179	0.0929	0.0012
7	rs6972417	105094933	0.97	0.285396128624663	0.84	0.549223467132668	1.47699373316963	0.249357999179389	0.0112	0.0172	0.0154	0.0018	0.1711	0.0021	0.003	0.0752	0.0028	0.1177	0.1595	0.0296	0.0022	0.1174	0.0142	0.0026	0.0043	0.0018	0.0014	0.0285	0.0273	0.0319	0.0461	0.018	0.0928	0.0012
7	rs13437626	105096661	0.98	0.255415240389183	0.84	0.549223467132668	1.48919166997446	0.25307279466191	0.0112	0.017	0.0152	0.002	0.171	0.0022	0.0032	0.0741	0.003	0.1174	0.1598	0.0297	0.0024	0.1175	0.0146	0.0028	0.0043	0.0019	0.0015	0.0285	0.0272	0.0319	0.0463	0.0182	0.0924	0.0013
7	rs11771875	105103372	0.98	0.255415240389183	0.84	0.549223467132668	1.31513705185127	0.390110222609675	0.0109	0.0164	0.0148	0.0023	0.1719	0.0024	0.0034	0.0712	0.003	0.1173	0.1605	0.03	0.0024	0.1166	0.0157	0.0031	0.004	0.002	0.0014	0.0288	0.0276	0.0322	0.047	0.0189	0.0913	0.0013
7	rs11772023	105103841	0.98	0.255415240389183	0.84	0.549223467132668	1.39313770463648	0.408442986638036	0.0109	0.0164	0.0148	0.0023	0.1718	0.0024	0.0034	0.0711	0.003	0.1173	0.1605	0.03	0.0024	0.1165	0.0157	0.0031	0.004	0.002	0.0014	0.0288	0.0276	0.0322	0.047	0.0189	0.0912	0.0013
7	rs73190105	105104480	0.98	0.255415240389183	0.85	0.498060230126391	1.39274693730177	0.395637179245253	0.0109	0.0164	0.0148	0.0023	0.1718	0.0024	0.0034	0.0711	0.003	0.1173	0.1606	0.03	0.0025	0.1164	0.0157	0.0031	0.004	0.002	0.0014	0.0288	0.0276	0.0322	0.0471	0.0188	0.0912	0.0013
7	rs76014476	105107249	0.98	0.255415240389183	0.85	0.498060230126391	1.42689602017769	0.479901075409069	0.0109	0.0163	0.0147	0.0023	0.1719	0.0024	0.0034	0.0708	0.003	0.1173	0.1607	0.03	0.0025	0.1163	0.0156	0.0031	0.004	0.002	0.0014	0.0288	0.0277	0.0323	0.0471	0.0188	0.0912	0.0013
7	rs2258851	105110990	0.98	0.255415240389183	0.85	0.498060230126391	1.41508575905873	0.440604161254861	0.0109	0.0163	0.0147	0.0023	0.1721	0.0024	0.0034	0.0706	0.003	0.1172	0.161	0.0301	0.0025	0.1161	0.0156	0.0032	0.004	0.002	0.0014	0.0287	0.0277	0.0324	0.0471	0.0188	0.0912	0.0013
7	rs17148587	105113547	0.98	0.255415240389183	0.85	0.498060230126391	1.3969498282299	0.359039301528281	0.0109	0.0161	0.0151	0.0024	0.1719	0.0025	0.0035	0.0697	0.0031	0.1168	0.1614	0.0301	0.0026	0.1156	0.0158	0.0033	0.0039	0.0021	0.0014	0.0289	0.0276	0.0325	0.0474	0.0187	0.0911	0.0015
7	rs73415577	105116448	0.97	0.285396128624663	0.85	0.498060230126391	1.43478971960693	0.313790652930855	0.0108	0.0156	0.0154	0.0025	0.1725	0.0026	0.0037	0.0674	0.0034	0.1157	0.1622	0.0303	0.003	0.1147	0.0163	0.0036	0.0037	0.0022	0.0014	0.0293	0.0266	0.0331	0.0493	0.0181	0.0907	0.0018
7	rs117864030	105120480	0.97	0.285396128624663	0.85	0.498060230126391	1.41096078055615	0.32590994164905	0.0108	0.0156	0.0155	0.0026	0.1721	0.0027	0.0037	0.0668	0.0035	0.1155	0.1627	0.0304	0.0031	0.1146	0.0164	0.0037	0.0037	0.0022	0.0014	0.0294	0.0262	0.0332	0.0498	0.018	0.0908	0.0018
7	rs114445861	105120583	0.97	0.285396128624663	0.85	0.498060230126391	1.48789014130157	0.324448496873198	0.0108	0.0156	0.0155	0.0026	0.1721	0.0027	0.0037	0.0667	0.0035	0.1154	0.1627	0.0304	0.0031	0.1146	0.0164	0.0037	0.0037	0.0022	0.0014	0.0294	0.0262	0.0332	0.0498	0.018	0.0908	0.0018
7	rs818468	105122960	0.96	0.3177447436144	0.85	0.498060230126391	1.507758450338	0.319348690478575	0.0108	0.0155	0.0155	0.0026	0.1722	0.0027	0.0037	0.0664	0.0035	0.1154	0.1631	0.0305	0.0031	0.1146	0.0164	0.0037	0.0037	0.0022	0.0015	0.0294	0.026	0.0333	0.0501	0.0177	0.0907	0.0018
7	rs818469	105123148	0.96	0.3177447436144	0.85	0.498060230126391	1.5168212515013	0.327251290698633	0.0108	0.0155	0.0155	0.0026	0.172	0.0027	0.0037	0.0663	0.0036	0.1156	0.1632	0.0305	0.0031	0.1147	0.0164	0.0037	0.0037	0.0022	0.0015	0.0294	0.026	0.0333	0.0501	0.0177	0.0905	0.0018
7	rs74354151	105128508	0.96	0.3177447436144	0.86	0.450156947394433	1.45598435270786	0.355160200078183	0.0105	0.0153	0.0155	0.0026	0.1728	0.0027	0.0036	0.0658	0.0035	0.1155	0.164	0.0305	0.0031	0.1147	0.0165	0.0037	0.0035	0.0023	0.0014	0.0294	0.0256	0.0332	0.0507	0.0177	0.0901	0.0018
7	rs79045705	105143510	0.96	0.3177447436144	0.86	0.450156947394433	1.45201402910747	0.390495125114985	0.0103	0.0152	0.0156	0.0026	0.173	0.0027	0.0036	0.0654	0.0035	0.1156	0.1643	0.0305	0.003	0.1148	0.0165	0.0037	0.0035	0.0024	0.0014	0.0294	0.0256	0.0332	0.051	0.0176	0.09	0.0017
7	rs6958132	105144946	0.96	0.3177447436144	0.87	0.405435896572436	1.45231166477834	0.389597183044396	0.0103	0.0152	0.0156	0.0025	0.1731	0.0027	0.0036	0.0653	0.0035	0.1156	0.1643	0.0305	0.003	0.1149	0.0165	0.0037	0.0035	0.0024	0.0014	0.0294	0.0256	0.0332	0.051	0.0176	0.09	0.0017
7	rs61741425	105148593	0.95	0.352537935866182	0.87	0.405435896572436	1.30425551254067	0.397183414126187	0.0114	0.0149	0.0156	0.0024	0.1744	0.0026	0.0035	0.0645	0.0034	0.1149	0.1643	0.0302	0.003	0.1153	0.0164	0.0037	0.0032	0.0025	0.0012	0.0292	0.0258	0.0329	0.0522	0.0173	0.0895	0.0017
7	rs2692428	105155587	0.95	0.352537935866182	0.87	0.405435896572436	1.28980032607078	0.392292726431946	0.0115	0.015	0.0156	0.0024	0.1745	0.0026	0.0035	0.0644	0.0034	0.1148	0.1644	0.0302	0.003	0.1153	0.0164	0.0037	0.0032	0.0025	0.0012	0.0292	0.0257	0.0329	0.0523	0.0172	0.0894	0.0017
7	rs34140650	105170965	0.95	0.352537935866182	0.87	0.405435896572436	1.2777697857415	0.369736671463666	0.0116	0.015	0.0156	0.0024	0.1747	0.0026	0.0035	0.064	0.0034	0.1148	0.1643	0.0302	0.003	0.1153	0.0164	0.0037	0.0032	0.0026	0.0012	0.0292	0.0257	0.0328	0.0525	0.0172	0.0893	0.0017
7	rs11556986	105177041	0.95	0.352537935866182	0.87	0.405435896572436	1.24072218243272	0.359164633651009	0.0116	0.015	0.0156	0.0024	0.1748	0.0026	0.0035	0.0638	0.0034	0.1149	0.1643	0.0303	0.003	0.1153	0.0165	0.0037	0.0032	0.0026	0.0012	0.0293	0.0258	0.0328	0.0526	0.0172	0.0893	0.0017
7	rs1728647	105179487	0.95	0.352537935866182	0.87	0.405435896572436	1.23633081657584	0.358788674654465	0.0116	0.015	0.0156	0.0024	0.1748	0.0026	0.0035	0.0638	0.0034	0.1149	0.1643	0.0303	0.003	0.1153	0.0165	0.0037	0.0032	0.0026	0.0012	0.0293	0.0258	0.0328	0.0526	0.0172	0.0894	0.0017
7	rs78347628	105182444	0.95	0.352537935866182	0.87	0.405435896572436	1.22793859829816	0.35766147099645	0.0116	0.015	0.0155	0.0024	0.1748	0.0026	0.0035	0.0638	0.0034	0.1149	0.1642	0.0303	0.003	0.1153	0.0165	0.0037	0.0032	0.0025	0.0012	0.0293	0.0258	0.0328	0.0526	0.0171	0.0894	0.0017
7	rs113947297	105188996	0.95	0.352537935866182	0.87	0.405435896572436	1.21409345512178	0.35866337990986	0.0115	0.0151	0.0155	0.0024	0.1748	0.0026	0.0035	0.0638	0.0034	0.1147	0.1642	0.0302	0.003	0.1153	0.0165	0.0037	0.0032	0.0025	0.0012	0.0293	0.0258	0.0328	0.0527	0.0171	0.0897	0.0017
7	rs73192134	105189338	0.95	0.352537935866182	0.88	0.363814363818289	1.21362990799836	0.359039301528281	0.0115	0.0151	0.0155	0.0024	0.1748	0.0026	0.0035	0.0638	0.0034	0.1147	0.1642	0.0302	0.003	0.1153	0.0165	0.0037	0.0032	0.0025	0.0012	0.0293	0.0258	0.0328	0.0527	0.0171	0.0897	0.0017
7	rs35961194	105192057	0.95	0.352537935866182	0.89	0.325204496311925	1.20955365474861	0.367842447748089	0.0115	0.0151	0.0155	0.0024	0.1748	0.0026	0.0035	0.0638	0.0034	0.1147	0.1642	0.0303	0.003	0.1154	0.0165	0.0037	0.0032	0.0025	0.0012	0.0293	0.0259	0.0328	0.0528	0.0171	0.0897	0.0017
7	rs1706902	105195276	0.95	0.352537935866182	0.89	0.325204496311925	1.20095547007227	0.360167738665319	0.0114	0.0151	0.0154	0.0024	0.1747	0.0026	0.0035	0.0638	0.0034	0.1147	0.1642	0.0303	0.003	0.1154	0.0165	0.0037	0.0032	0.0025	0.0012	0.0293	0.0259	0.0328	0.0528	0.0171	0.0898	0.0017
7	rs11768801	105200904	0.95	0.352537935866182	0.9	0.289513196358555	1.18383080431573	0.363936452423715	0.0114	0.0151	0.0154	0.0024	0.1748	0.0026	0.0035	0.0637	0.0034	0.1147	0.1643	0.0302	0.003	0.1155	0.0165	0.0037	0.0031	0.0025	0.0012	0.0293	0.0258	0.0327	0.0529	0.0171	0.0898	0.0017
7	rs10271614	105208492	0.95	0.352537935866182	0.9	0.289513196358555	1.16123875526306	0.36305609007828	0.0114	0.0151	0.0154	0.0024	0.175	0.0025	0.0035	0.0635	0.0033	0.1146	0.1643	0.0302	0.003	0.1156	0.0164	0.0038	0.0031	0.0025	0.0012	0.0293	0.0258	0.0327	0.053	0.017	0.0898	0.0017
7	rs4585682	105215970	0.95	0.352537935866182	0.9	0.289513196358555	1.15314017445801	0.373026481115051	0.0113	0.0152	0.0154	0.0024	0.175	0.0025	0.0035	0.0633	0.0033	0.1145	0.1644	0.0302	0.003	0.1157	0.0164	0.0038	0.003	0.0025	0.0012	0.0294	0.0258	0.0326	0.0531	0.017	0.0897	0.0017
7	rs116947439	105225323	0.95	0.352537935866182	0.9	0.289513196358555	1.12294727750724	0.362050702933605	0.0113	0.0151	0.0155	0.0025	0.1753	0.0025	0.0035	0.0624	0.0033	0.1142	0.1646	0.0302	0.003	0.1159	0.0165	0.0039	0.003	0.0025	0.0012	0.0297	0.0259	0.0326	0.0535	0.0169	0.0894	0.0017
7	rs56353563	105226698	0.95	0.352537935866182	0.9	0.289513196358555	1.12061022693725	0.356160107168408	0.0113	0.015	0.0155	0.0026	0.1753	0.0025	0.0035	0.0623	0.0033	0.1141	0.1646	0.0303	0.003	0.116	0.0165	0.0039	0.003	0.0025	0.0012	0.0297	0.0259	0.0326	0.0536	0.0169	0.0893	0.0017
7	rs34389559	105228735	0.95	0.352537935866182	0.9	0.289513196358555	1.08702959350548	0.360293182747672	0.0113	0.015	0.0155	0.0026	0.1755	0.0025	0.0035	0.0621	0.0033	0.114	0.1645	0.0303	0.003	0.116	0.0165	0.0039	0.003	0.0025	0.0012	0.0298	0.0259	0.0325	0.0537	0.0169	0.0892	0.0017
7	rs12705317	105242661	0.95	0.352537935866182	0.91	0.256642068151906	0.881038354155135	0.321774202084784	0.0112	0.0148	0.0157	0.0026	0.176	0.0025	0.0034	0.0617	0.0033	0.1132	0.1638	0.0302	0.0031	0.1163	0.0167	0.004	0.003	0.0026	0.0013	0.0304	0.026	0.0324	0.0539	0.0171	0.089	0.0018
7	rs7787289	105249466	0.95	0.352537935866182	0.91	0.256642068151906	0.855465467259373	0.289732574626647	0.0111	0.0147	0.0157	0.0027	0.1766	0.0025	0.0033	0.0615	0.0033	0.1126	0.1627	0.0302	0.0032	0.1164	0.0167	0.0041	0.003	0.0028	0.0016	0.0306	0.0261	0.0323	0.0543	0.0172	0.089	0.0019
7	rs10435352	105252718	0.95	0.352537935866182	0.91	0.256642068151906	0.831563628319795	0.272942033827766	0.0111	0.0146	0.0157	0.0028	0.177	0.0025	0.0033	0.0613	0.0034	0.1123	0.1621	0.0301	0.0033	0.1165	0.0168	0.0041	0.0031	0.0029	0.0017	0.0306	0.0261	0.0322	0.0545	0.0172	0.089	0.002
7	rs57819574	105254085	0.95	0.352537935866182	0.91	0.256642068151906	0.879735873908967	0.234785201672574	0.0109	0.0144	0.0153	0.0028	0.1781	0.0025	0.0033	0.0604	0.0034	0.1108	0.1615	0.0298	0.0034	0.1172	0.0168	0.0043	0.0031	0.0031	0.0018	0.0309	0.0268	0.0319	0.0555	0.0171	0.0889	0.0021
7	rs113078078	105255304	0.96	0.3177447436144	0.91	0.256642068151906	0.844877887369473	0.203978145198767	0.0107	0.0142	0.0152	0.0028	0.1792	0.0024	0.0032	0.0603	0.0034	0.1096	0.1607	0.0294	0.0035	0.1172	0.0171	0.0043	0.0031	0.0032	0.0018	0.031	0.0271	0.0316	0.0569	0.0169	0.0891	0.0021
7	rs1706896	105256374	0.95	0.352537935866182	0.91	0.256642068151906	0.852331480602394	0.183816025136893	0.0106	0.014	0.0151	0.0028	0.1799	0.0023	0.0032	0.0604	0.0034	0.1086	0.16	0.0291	0.0036	0.1169	0.0174	0.0044	0.0031	0.0033	0.0019	0.0312	0.0275	0.0313	0.058	0.0167	0.0895	0.0021
7	rs2392746	105261997	0.95	0.352537935866182	0.91	0.256642068151906	0.856752619217203	0.187791323970311	0.0107	0.0139	0.0151	0.0028	0.1805	0.0022	0.0031	0.0592	0.0034	0.1083	0.1599	0.0294	0.0036	0.1172	0.0175	0.0043	0.0031	0.0033	0.002	0.0314	0.0274	0.0307	0.0588	0.0167	0.0896	0.0021
7	rs76637462	105262173	0.95	0.352537935866182	0.91	0.256642068151906	0.85433988387397	0.191074709385667	0.0107	0.0139	0.0151	0.0028	0.1805	0.0022	0.0031	0.0591	0.0034	0.1083	0.1599	0.0294	0.0036	0.1172	0.0176	0.0044	0.0031	0.0033	0.002	0.0314	0.0274	0.0307	0.0588	0.0167	0.0896	0.0021
7	rs77233428	105265352	0.95	0.352537935866182	0.91	0.256642068151906	0.824109187437368	0.182700060279102	0.0107	0.0139	0.0151	0.0028	0.1808	0.0022	0.0031	0.0589	0.0034	0.1081	0.1597	0.0293	0.0037	0.1172	0.0177	0.0044	0.0031	0.0033	0.002	0.0315	0.0275	0.0305	0.0589	0.0167	0.0896	0.0021
7	rs1983256	105267160	0.95	0.352537935866182	0.91	0.256642068151906	0.836655422656887	0.184730818391062	0.0107	0.0138	0.0151	0.0028	0.1809	0.0022	0.0031	0.0589	0.0034	0.108	0.1595	0.0292	0.0037	0.1172	0.0177	0.0044	0.0031	0.0033	0.002	0.0316	0.0276	0.0305	0.0589	0.0167	0.0897	0.0021
7	rs10242311	105273720	0.95	0.352537935866182	0.91	0.256642068151906	0.924307020076965	0.194066926194425	0.0108	0.0136	0.015	0.0028	0.1811	0.002	0.003	0.0588	0.0035	0.1079	0.1587	0.0291	0.0037	0.1171	0.0179	0.0044	0.003	0.0033	0.0021	0.0318	0.0279	0.0302	0.0593	0.0168	0.0898	0.0021
7	rs1706916	105274812	0.95	0.352537935866182	0.91	0.256642068151906	0.951136599698237	0.1696904163356	0.0108	0.0136	0.015	0.0028	0.1811	0.002	0.003	0.0588	0.0035	0.1079	0.1585	0.0293	0.0038	0.117	0.0181	0.0044	0.003	0.0034	0.0021	0.0318	0.028	0.0302	0.0593	0.0169	0.0897	0.0021
7	rs78671519	105275124	0.95	0.352537935866182	0.91	0.256642068151906	0.948783657244796	0.169394149205701	0.0108	0.0136	0.015	0.0028	0.1812	0.002	0.003	0.0587	0.0035	0.1078	0.1585	0.0293	0.0038	0.117	0.0181	0.0044	0.003	0.0034	0.0021	0.0318	0.028	0.0302	0.0594	0.0169	0.0897	0.0021
7	rs10953479	105277633	0.95	0.352537935866182	0.91	0.256642068151906	0.893943905473687	0.140156389972366	0.0112	0.0136	0.015	0.0028	0.1814	0.0021	0.003	0.0584	0.0035	0.1077	0.1578	0.0291	0.0038	0.117	0.0182	0.0044	0.0032	0.0034	0.0022	0.032	0.0282	0.03	0.0597	0.0169	0.0894	0.0022
7	rs17345800	105277793	0.95	0.352537935866182	0.91	0.256642068151906	0.891732932680333	0.140895232117075	0.0112	0.0136	0.015	0.0028	0.1815	0.0021	0.003	0.0583	0.0035	0.1077	0.1577	0.0291	0.0038	0.117	0.0182	0.0044	0.0032	0.0034	0.0022	0.032	0.0282	0.03	0.0597	0.0169	0.0895	0.0022
7	rs11983798	105281188	0.95	0.352537935866182	0.91	0.256642068151906	0.845597984111003	0.142284369371962	0.0112	0.0136	0.0152	0.0028	0.1814	0.0021	0.003	0.0582	0.0035	0.1075	0.1575	0.0292	0.0038	0.117	0.0182	0.0044	0.0032	0.0034	0.0022	0.032	0.0282	0.0298	0.0597	0.017	0.0895	0.0022
7	rs117444703	105281242	0.95	0.352537935866182	0.91	0.256642068151906	0.875914542665823	0.140987686878883	0.0112	0.0136	0.0152	0.0028	0.1813	0.0021	0.003	0.0582	0.0035	0.1075	0.1575	0.0292	0.0038	0.117	0.0182	0.0045	0.0032	0.0034	0.0022	0.032	0.0282	0.0298	0.0597	0.017	0.0895	0.0022
7	rs660677	105289508	0.95	0.352537935866182	0.91	0.256642068151906	0.821024836169135	0.135662050367464	0.0112	0.0136	0.0154	0.0028	0.1814	0.0021	0.0031	0.0579	0.0035	0.1068	0.1568	0.0293	0.0038	0.1171	0.0183	0.0046	0.0032	0.0033	0.0022	0.0321	0.0282	0.0299	0.0599	0.0174	0.0899	0.0022
7	rs62487036	105292106	0.95	0.352537935866182	0.91	0.256642068151906	0.801919093496851	0.120930346404373	0.0115	0.0135	0.0155	0.0028	0.1815	0.0021	0.0031	0.0575	0.0035	0.1067	0.1561	0.0295	0.0039	0.1173	0.0184	0.0046	0.0032	0.0032	0.0023	0.0321	0.0281	0.0299	0.0599	0.0177	0.0898	0.0023
7	rs6958313	105292848	0.95	0.352537935866182	0.91	0.256642068151906	0.787969636514793	0.117195942938933	0.0116	0.0135	0.0155	0.0028	0.1814	0.0021	0.0031	0.0574	0.0035	0.1066	0.1557	0.0295	0.004	0.1173	0.0184	0.0046	0.0032	0.0032	0.0023	0.0322	0.0281	0.03	0.0599	0.0178	0.0897	0.0023
7	rs117768662	105296484	0.95	0.352537935866182	0.91	0.256642068151906	0.751698026396508	0.0979927276923974	0.0123	0.0135	0.0156	0.0029	0.1814	0.0022	0.0031	0.0568	0.0035	0.1062	0.1541	0.0295	0.0041	0.1177	0.0188	0.0047	0.0032	0.0032	0.0021	0.0325	0.0281	0.0301	0.0604	0.0181	0.0895	0.0023
7	rs471303	105297520	0.95	0.352537935866182	0.91	0.256642068151906	0.762608316731732	0.0929680434291591	0.0125	0.0134	0.0157	0.0029	0.1814	0.0022	0.0031	0.0566	0.0035	0.1061	0.1536	0.0296	0.0041	0.1178	0.0189	0.0047	0.0033	0.0032	0.002	0.0326	0.0281	0.03	0.0605	0.0182	0.0894	0.0023
7	rs573017	105297755	0.95	0.352537935866182	0.91	0.256642068151906	0.759931608273476	0.0921800949887954	0.0125	0.0134	0.0158	0.0029	0.1814	0.0022	0.0031	0.0566	0.0035	0.1061	0.1535	0.0296	0.0041	0.1178	0.0189	0.0047	0.0033	0.0032	0.002	0.0326	0.028	0.03	0.0606	0.0184	0.0893	0.0023
7	rs11771322	105303594	0.95	0.352537935866182	0.91	0.256642068151906	0.600714112887399	0.084828510477898	0.0125	0.0134	0.0158	0.0031	0.1823	0.0024	0.0032	0.056	0.0035	0.1052	0.152	0.0295	0.0042	0.1179	0.0192	0.0048	0.0033	0.0032	0.002	0.0329	0.0277	0.03	0.0613	0.0192	0.089	0.0023
7	rs846941	105306520	0.95	0.352537935866182	0.91	0.256642068151906	0.577278905244987	0.0800894066322641	0.0126	0.0134	0.0159	0.0031	0.1826	0.0025	0.0032	0.0557	0.0035	0.1048	0.1513	0.0295	0.0042	0.1179	0.0192	0.0048	0.0033	0.0032	0.002	0.033	0.0276	0.0301	0.0616	0.0196	0.0888	0.0024
7	rs4730100	105307715	0.95	0.352537935866182	0.91	0.256642068151906	0.583639726179889	0.0761886257580679	0.0126	0.0134	0.0159	0.0032	0.1828	0.0026	0.0032	0.0557	0.0035	0.1047	0.1512	0.0295	0.0042	0.1178	0.0193	0.0049	0.0033	0.0032	0.002	0.0331	0.0277	0.03	0.0617	0.0196	0.0886	0.0024
7	rs35252555	105310046	0.95	0.352537935866182	0.91	0.256642068151906	0.600507870059568	0.072939502508463	0.0126	0.0134	0.0158	0.0033	0.183	0.0026	0.0032	0.0554	0.0035	0.1045	0.1509	0.0296	0.0042	0.1179	0.0192	0.0048	0.0033	0.0032	0.002	0.0333	0.0278	0.03	0.0621	0.0198	0.0883	0.0023
7	rs35843104	105310537	0.95	0.352537935866182	0.91	0.256642068151906	0.600095482528139	0.0717983474156534	0.0125	0.0134	0.0158	0.0033	0.183	0.0026	0.0032	0.0554	0.0035	0.1046	0.1508	0.0296	0.0041	0.1178	0.0193	0.0048	0.0032	0.0031	0.002	0.0333	0.0278	0.03	0.0622	0.0198	0.0882	0.0023
7	rs846926	105312942	0.95	0.352537935866182	0.91	0.256642068151906	0.649011906439028	0.0719405849697624	0.0124	0.0134	0.0158	0.0034	0.1837	0.0026	0.0033	0.0548	0.0035	0.1041	0.1505	0.0298	0.0041	0.1177	0.0194	0.0048	0.0032	0.0031	0.0021	0.0335	0.0278	0.0299	0.0626	0.02	0.0879	0.0023
7	rs75396646	105313520	0.95	0.352537935866182	0.91	0.256642068151906	0.651079086274181	0.068838382882819	0.0121	0.0132	0.0158	0.0035	0.1839	0.0028	0.0034	0.0539	0.0035	0.1037	0.1487	0.0302	0.004	0.1181	0.0197	0.0049	0.0032	0.003	0.0021	0.0339	0.0279	0.0298	0.0637	0.0204	0.0878	0.0023
7	rs516507	105314571	0.95	0.352537935866182	0.91	0.256642068151906	0.798792713727168	0.100747415459412	0.011	0.0129	0.0158	0.0035	0.1852	0.003	0.0036	0.0517	0.0035	0.1015	0.1482	0.031	0.0039	0.1181	0.02	0.0049	0.0031	0.0029	0.0023	0.0349	0.0279	0.0292	0.0648	0.0214	0.0889	0.0022
7	rs6942982	105318058	0.94	0.389848785336034	0.91	0.256642068151906	0.784401992573721	0.133208609778231	0.0101	0.0128	0.0157	0.0036	0.1874	0.0034	0.0038	0.0496	0.0035	0.0988	0.1475	0.0315	0.0038	0.1174	0.0202	0.0049	0.0032	0.0028	0.0024	0.0355	0.0279	0.0288	0.0662	0.0222	0.0903	0.0022
7	rs11971669	105322789	0.94	0.389848785336034	0.9	0.289513196358555	0.874128248814448	0.137581629944986	0.01	0.0128	0.0158	0.0036	0.1876	0.0034	0.0039	0.0493	0.0035	0.0985	0.1474	0.0315	0.0037	0.1174	0.0203	0.0049	0.0032	0.0027	0.0024	0.0356	0.0279	0.0289	0.0662	0.0222	0.0905	0.0022
7	rs573015	105326263	0.94	0.389848785336034	0.9	0.289513196358555	0.958462897077665	0.142562791242442	0.0099	0.0128	0.0158	0.0036	0.1876	0.0035	0.0039	0.0492	0.0035	0.0984	0.1476	0.0315	0.0037	0.1173	0.0203	0.0049	0.0032	0.0027	0.0024	0.0357	0.0278	0.029	0.0662	0.0223	0.0908	0.0022
7	rs846935	105327530	0.94	0.389848785336034	0.9	0.289513196358555	0.967843906935347	0.148832041487617	0.0098	0.0128	0.0158	0.0036	0.1876	0.0035	0.0039	0.0492	0.0035	0.0984	0.1476	0.0316	0.0037	0.1173	0.0203	0.0049	0.0032	0.0027	0.0024	0.0356	0.0278	0.029	0.0662	0.0223	0.0908	0.0022
7	rs79561367	105328560	0.94	0.389848785336034	0.9	0.289513196358555	0.948615682231165	0.147984245880633	0.0098	0.0128	0.0158	0.0036	0.1876	0.0035	0.0039	0.0492	0.0035	0.0983	0.1476	0.0316	0.0037	0.1173	0.0203	0.0049	0.0033	0.0027	0.0024	0.0356	0.0278	0.029	0.0662	0.0223	0.0908	0.0022
7	rs10953480	105330056	0.94	0.389848785336034	0.9	0.289513196358555	0.993043318030603	0.151670577547215	0.0098	0.0129	0.0158	0.0036	0.1876	0.0035	0.004	0.049	0.0035	0.0981	0.1475	0.0317	0.0037	0.1171	0.0203	0.0049	0.0033	0.0026	0.0024	0.0356	0.0277	0.0292	0.0664	0.0223	0.0911	0.0022
7	rs60899928	105332456	0.94	0.389848785336034	0.89	0.325204496311925	1.03838664211538	0.154815099722716	0.0098	0.0129	0.0159	0.0036	0.1876	0.0034	0.004	0.0489	0.0036	0.098	0.1474	0.0318	0.0036	0.117	0.0203	0.0049	0.0032	0.0026	0.0024	0.0357	0.0277	0.0292	0.0664	0.0223	0.0912	0.0022
7	rs117346019	105332712	0.94	0.389848785336034	0.89	0.325204496311925	1.01971797365612	0.154815099722716	0.0098	0.0129	0.0159	0.0036	0.1877	0.0034	0.004	0.0489	0.0036	0.098	0.1474	0.0318	0.0036	0.117	0.0203	0.0049	0.0033	0.0026	0.0024	0.0357	0.0277	0.0292	0.0664	0.0223	0.0913	0.0022
7	rs73717254	105334933	0.94	0.389848785336034	0.89	0.325204496311925	1.02656166398363	0.160010082057872	0.0098	0.0129	0.0159	0.0036	0.1878	0.0035	0.004	0.0488	0.0036	0.0978	0.1472	0.0319	0.0036	0.1168	0.0203	0.0049	0.0033	0.0025	0.0024	0.0358	0.0277	0.0292	0.0664	0.0225	0.0915	0.0022
7	rs620806	105339137	0.94	0.389848785336034	0.89	0.325204496311925	1.01366949390593	0.177556673590992	0.0097	0.0129	0.0161	0.0036	0.1878	0.0035	0.004	0.0487	0.0035	0.0976	0.147	0.032	0.0036	0.1165	0.0203	0.0048	0.0034	0.0025	0.0023	0.0359	0.0276	0.0293	0.0666	0.0227	0.0917	0.0021
7	rs521572	105348730	0.94	0.389848785336034	0.89	0.325204496311925	0.871208547860927	0.269367963346765	0.0095	0.0128	0.016	0.0035	0.1875	0.0036	0.0041	0.0483	0.0034	0.0976	0.1475	0.0323	0.0032	0.116	0.0207	0.0046	0.0036	0.0023	0.0022	0.0355	0.0272	0.0294	0.0667	0.0234	0.0929	0.002
7	rs13239864	105349826	0.94	0.389848785336034	0.89	0.325204496311925	0.887562935634628	0.285037823137226	0.0095	0.0127	0.016	0.0035	0.1876	0.0036	0.0041	0.0483	0.0033	0.0977	0.1475	0.0324	0.0032	0.116	0.0207	0.0046	0.0036	0.0022	0.0022	0.0355	0.0272	0.0295	0.0667	0.0235	0.0929	0.002
7	rs35984964	105353902	0.94	0.389848785336034	0.89	0.325204496311925	0.892387795761116	0.307303109617828	0.0093	0.0127	0.0161	0.0035	0.1875	0.0036	0.0041	0.0482	0.0033	0.0978	0.1477	0.0325	0.0031	0.1159	0.0207	0.0046	0.0036	0.0022	0.0022	0.0354	0.0271	0.0295	0.0667	0.0235	0.093	0.002
7	rs660401	105360356	0.94	0.389848785336034	0.89	0.325204496311925	1.01384210447778	0.384221615014929	0.0088	0.0125	0.016	0.0035	0.1878	0.0036	0.004	0.0481	0.0033	0.0962	0.1494	0.0325	0.003	0.1159	0.0207	0.0045	0.0036	0.0019	0.0022	0.0354	0.0271	0.0298	0.0669	0.0237	0.0936	0.0019
7	rs75272742	105363899	0.94	0.389848785336034	0.89	0.325204496311925	1.02274769549519	0.40455063014013	0.0086	0.0125	0.016	0.0034	0.1877	0.0036	0.004	0.0481	0.0033	0.0962	0.1494	0.0325	0.003	0.1161	0.0207	0.0044	0.0036	0.0018	0.0021	0.0355	0.0271	0.0299	0.067	0.0236	0.0937	0.0019
7	rs74592657	105365629	0.94	0.389848785336034	0.89	0.325204496311925	1.03064203350577	0.405717265901438	0.0086	0.0125	0.0159	0.0034	0.1877	0.0036	0.004	0.0482	0.0033	0.0962	0.1494	0.0325	0.003	0.116	0.0207	0.0044	0.0036	0.0018	0.0021	0.0355	0.0271	0.0299	0.0671	0.0236	0.0938	0.0019
7	rs542578	105373046	0.94	0.389848785336034	0.88	0.363814363818289	1.07745952516932	0.409872733343736	0.0085	0.0125	0.016	0.0034	0.1878	0.0037	0.004	0.0481	0.0033	0.096	0.1493	0.0326	0.003	0.116	0.0207	0.0044	0.0036	0.0017	0.0022	0.0354	0.0271	0.0299	0.0673	0.0236	0.094	0.0019
7	rs12669065	105374661	0.94	0.389848785336034	0.88	0.363814363818289	1.08587584980029	0.414561407635708	0.0085	0.0125	0.0159	0.0034	0.1877	0.0036	0.004	0.0481	0.0033	0.096	0.1493	0.0325	0.0029	0.1165	0.0206	0.0043	0.0036	0.0017	0.0021	0.0354	0.0271	0.0299	0.0675	0.0236	0.094	0.0019
7	rs56065752	105376916	0.94	0.389848785336034	0.88	0.363814363818289	1.07675197879732	0.405457934010764	0.0085	0.0125	0.0159	0.0034	0.1878	0.0036	0.004	0.0481	0.0033	0.096	0.1491	0.0325	0.0029	0.1165	0.0207	0.0043	0.0036	0.0017	0.0021	0.0353	0.0271	0.0298	0.0675	0.0236	0.094	0.0019
7	rs521189	105378742	0.94	0.389848785336034	0.88	0.363814363818289	1.05403374062821	0.420311631676542	0.0085	0.0125	0.0161	0.0034	0.1878	0.0036	0.004	0.0479	0.0033	0.096	0.1487	0.0326	0.0029	0.1164	0.0207	0.0044	0.0036	0.0017	0.0021	0.0353	0.0272	0.0298	0.0676	0.0237	0.0941	0.0019
7	rs16871945	105378998	0.94	0.389848785336034	0.88	0.363814363818289	1.00110128536752	0.407014605699748	0.0086	0.0125	0.0162	0.0034	0.1879	0.0036	0.004	0.0481	0.0033	0.0959	0.1485	0.0326	0.0029	0.1163	0.0208	0.0044	0.0036	0.0017	0.0021	0.0354	0.0272	0.0298	0.0676	0.0236	0.0941	0.0018
7	rs66784942	105386262	0.94	0.389848785336034	0.88	0.363814363818289	0.863765879574568	0.441134639423571	0.0086	0.0124	0.0166	0.0034	0.1879	0.0036	0.004	0.0482	0.0031	0.0956	0.1482	0.0325	0.0028	0.1169	0.0208	0.0044	0.0037	0.0016	0.002	0.035	0.0273	0.0297	0.0679	0.0238	0.094	0.0018
7	rs118070860	105389650	0.94	0.389848785336034	0.88	0.363814363818289	0.706084937418526	0.466929005878703	0.0087	0.0124	0.0168	0.0034	0.1879	0.0036	0.0039	0.0481	0.003	0.0957	0.1478	0.0329	0.0026	0.1171	0.0208	0.0043	0.0037	0.0016	0.002	0.0346	0.0272	0.0297	0.0683	0.0238	0.0939	0.0018
7	rs3601	105390559	0.94	0.389848785336034	0.88	0.363814363818289	0.675463961057147	0.477868117494258	0.0088	0.0125	0.0168	0.0033	0.1879	0.0036	0.0039	0.0481	0.0029	0.0954	0.1478	0.033	0.0025	0.1172	0.0208	0.0043	0.0037	0.0017	0.002	0.0345	0.0272	0.0297	0.0685	0.0239	0.0939	0.0018
7	rs36091127	105392818	0.94	0.389848785336034	0.88	0.363814363818289	0.637024690486966	0.490508216894678	0.0087	0.0125	0.017	0.0033	0.1886	0.0036	0.0038	0.0479	0.0029	0.0954	0.1478	0.0331	0.0024	0.1172	0.0206	0.0043	0.0037	0.0016	0.002	0.0345	0.0272	0.0296	0.0685	0.0239	0.0938	0.0017
7	rs117254741	105393597	0.94	0.389848785336034	0.88	0.363814363818289	0.634695867213967	0.488736220345517	0.0087	0.0125	0.017	0.0033	0.1887	0.0036	0.0038	0.0479	0.0029	0.0954	0.1478	0.0331	0.0024	0.1171	0.0206	0.0043	0.0037	0.0016	0.002	0.0345	0.0271	0.0296	0.0686	0.0239	0.0938	0.0017
7	rs117591889	105396448	0.94	0.389848785336034	0.87	0.405435896572436	0.626120094471791	0.500489055373391	0.0087	0.0126	0.017	0.0033	0.1889	0.0035	0.0038	0.0479	0.0028	0.0954	0.1479	0.0331	0.0024	0.1171	0.0205	0.0043	0.0037	0.0016	0.0019	0.0345	0.0271	0.0295	0.0686	0.0239	0.0938	0.0017
7	rs1939549	105396550	0.94	0.389848785336034	0.87	0.405435896572436	0.631456121564346	0.502546253816385	0.0087	0.0126	0.017	0.0033	0.1889	0.0035	0.0038	0.0479	0.0028	0.0954	0.1479	0.0331	0.0024	0.1171	0.0205	0.0043	0.0037	0.0016	0.0019	0.0345	0.0271	0.0295	0.0686	0.0239	0.0939	0.0017
7	rs521543	105396861	0.94	0.389848785336034	0.87	0.405435896572436	0.5873765063705	0.494740372756423	0.0087	0.0126	0.017	0.0033	0.189	0.0035	0.0038	0.0479	0.0028	0.0953	0.1479	0.0332	0.0024	0.1171	0.0205	0.0043	0.0037	0.0016	0.002	0.0345	0.0271	0.0295	0.0686	0.0239	0.0939	0.0017
7	rs500909	105397482	0.94	0.389848785336034	0.87	0.405435896572436	0.54150150447336	0.506804584956283	0.0088	0.0127	0.0171	0.0033	0.1893	0.0035	0.0038	0.0478	0.0027	0.0951	0.1478	0.0334	0.0024	0.1172	0.0203	0.0043	0.0037	0.0016	0.002	0.0343	0.027	0.0294	0.0686	0.0241	0.0939	0.0017
7	rs557657	105399126	0.95	0.352537935866182	0.87	0.405435896572436	0.41728254968957	0.558595900600393	0.0093	0.0128	0.0181	0.0032	0.1903	0.0034	0.0039	0.0474	0.0026	0.0949	0.146	0.0339	0.0025	0.1177	0.0205	0.0042	0.0037	0.0018	0.0019	0.0334	0.0266	0.0294	0.0685	0.0245	0.0938	0.0015
7	rs498280	105401015	0.95	0.352537935866182	0.86	0.450156947394433	0.368697819738098	0.627914431817207	0.0093	0.0129	0.0184	0.0029	0.191	0.0032	0.0037	0.0473	0.0024	0.0948	0.1463	0.0337	0.0024	0.1185	0.0203	0.0039	0.0034	0.0018	0.0018	0.0325	0.0263	0.029	0.069	0.025	0.094	0.0015
7	rs112634636	105403533	0.95	0.352537935866182	0.86	0.450156947394433	0.353199162574082	0.629943678921798	0.0094	0.0129	0.0185	0.0029	0.191	0.0032	0.0037	0.0473	0.0024	0.0948	0.1463	0.0336	0.0025	0.1186	0.0203	0.0039	0.0034	0.0018	0.0018	0.0325	0.0263	0.029	0.0689	0.025	0.094	0.0015
7	rs56292485	105405024	0.95	0.352537935866182	0.86	0.450156947394433	0.336489521265082	0.625886719695506	0.0094	0.0129	0.0185	0.0029	0.1911	0.0032	0.0037	0.0474	0.0024	0.0949	0.1463	0.0336	0.0025	0.1186	0.0203	0.0039	0.0034	0.0019	0.0018	0.0325	0.0263	0.029	0.0689	0.0249	0.094	0.0015
7	rs73413272	105407661	0.95	0.352537935866182	0.86	0.450156947394433	0.339496449708549	0.63836681340565	0.0094	0.0129	0.0186	0.0028	0.1911	0.0032	0.0037	0.0474	0.0024	0.0949	0.1462	0.0336	0.0025	0.1186	0.0203	0.0038	0.0033	0.0019	0.0018	0.0324	0.0263	0.0289	0.0689	0.0252	0.0939	0.0015
7	rs10281039	105408015	0.95	0.352537935866182	0.86	0.450156947394433	0.345237362754774	0.627769544278177	0.0095	0.0129	0.0185	0.0028	0.1911	0.0032	0.0037	0.0474	0.0024	0.095	0.1463	0.0336	0.0025	0.1186	0.0203	0.0038	0.0033	0.0019	0.0018	0.0324	0.0263	0.0287	0.0689	0.0253	0.0939	0.0015
7	rs78908063	105414419	0.95	0.352537935866182	0.86	0.450156947394433	0.326634826271264	0.635023482503937	0.0096	0.013	0.0186	0.0028	0.1912	0.0031	0.0036	0.0475	0.0024	0.0951	0.1463	0.0335	0.0025	0.1185	0.0203	0.0037	0.0033	0.0019	0.0018	0.0323	0.0262	0.0288	0.069	0.0252	0.0939	0.0015
7	rs590824	105420850	0.95	0.352537935866182	0.86	0.450156947394433	0.312886234296139	0.63240982176943	0.0096	0.013	0.0187	0.0028	0.1913	0.0031	0.0036	0.0476	0.0023	0.095	0.1463	0.0334	0.0025	0.1185	0.0203	0.0037	0.0032	0.0019	0.0018	0.0323	0.0262	0.0289	0.069	0.0252	0.0939	0.0015
7	rs1204370	105421568	0.96	0.3177447436144	0.85	0.498060230126391	0.301495697968278	0.617791312479083	0.0096	0.013	0.0187	0.0028	0.1913	0.0031	0.0036	0.0476	0.0023	0.095	0.1467	0.0328	0.0025	0.1186	0.0203	0.0036	0.0032	0.0019	0.0018	0.0322	0.0262	0.0289	0.0691	0.0252	0.094	0.0016
7	rs572250	105425027	0.96	0.3177447436144	0.84	0.549223467132668	0.277888766415094	0.61202412333014	0.0098	0.013	0.0188	0.0028	0.1929	0.003	0.0035	0.0478	0.0023	0.0949	0.147	0.0321	0.0027	0.1183	0.02	0.0034	0.0031	0.002	0.0019	0.0314	0.0259	0.0289	0.0688	0.0254	0.094	0.0017
7	rs6466074	105428210	0.96	0.3177447436144	0.84	0.549223467132668	0.24128859061688	0.583525201975591	0.0101	0.014	0.0191	0.0029	0.1959	0.0028	0.0034	0.0479	0.0023	0.095	0.1482	0.0312	0.0031	0.1166	0.0197	0.0032	0.003	0.0021	0.0021	0.0301	0.0247	0.0293	0.0686	0.0253	0.0932	0.0017
7	rs75523226	105428486	0.97	0.285396128624663	0.84	0.549223467132668	0.229757691613486	0.594084838975179	0.0102	0.0141	0.0192	0.0028	0.1963	0.0028	0.0034	0.0482	0.0023	0.0951	0.1482	0.0311	0.0031	0.116	0.0196	0.0031	0.0029	0.0021	0.0021	0.0298	0.0246	0.0293	0.0685	0.0254	0.0933	0.0018
7	rs62482781	105434752	0.97	0.285396128624663	0.84	0.549223467132668	0.271062931070976	0.737773616337841	0.0111	0.0153	0.0191	0.0024	0.1985	0.0024	0.0029	0.0483	0.0022	0.0955	0.1485	0.0301	0.0034	0.1153	0.019	0.002	0.0023	0.0021	0.0022	0.0291	0.0237	0.0294	0.0687	0.026	0.0942	0.0018
7	rs2240474	105437643	0.97	0.285396128624663	0.84	0.549223467132668	0.261109021076835	0.693587709237662	0.0111	0.0153	0.0191	0.0024	0.1985	0.0024	0.0029	0.0483	0.0022	0.0955	0.1484	0.0301	0.0034	0.1153	0.019	0.002	0.0023	0.0021	0.0022	0.0291	0.0237	0.0294	0.0687	0.026	0.0942	0.0018
7	rs917274	105439187	0.97	0.285396128624663	0.84	0.549223467132668	0.278590423587696	0.661003392666568	0.0111	0.0154	0.0191	0.0024	0.1985	0.0024	0.0029	0.0485	0.0023	0.0952	0.1484	0.0301	0.0034	0.1155	0.0189	0.002	0.0023	0.0021	0.0022	0.0291	0.0237	0.0294	0.0687	0.026	0.0942	0.0018
7	rs13231470	105442523	0.97	0.285396128624663	0.84	0.549223467132668	0.283481403389576	0.670549885790625	0.0111	0.0154	0.0191	0.0024	0.1985	0.0024	0.0029	0.0485	0.0023	0.0952	0.1484	0.0301	0.0034	0.1155	0.0189	0.002	0.0023	0.0021	0.0021	0.0291	0.0237	0.0294	0.0688	0.026	0.0942	0.0018
7	rs78128484	105444016	0.97	0.285396128624663	0.83	0.603719568470427	0.292342536145384	0.692402009564105	0.0111	0.0153	0.0191	0.0024	0.1985	0.0024	0.0029	0.0485	0.0023	0.0952	0.1484	0.0301	0.0034	0.1155	0.0189	0.002	0.0023	0.0021	0.0021	0.0291	0.0237	0.0294	0.0688	0.026	0.0942	0.0018
7	rs17152163	105450966	0.98	0.255415240389183	0.81	0.722979171095748	0.360986263593816	0.673199052256492	0.0114	0.0158	0.0188	0.0023	0.2002	0.0021	0.0027	0.0486	0.0022	0.0952	0.1483	0.0292	0.0034	0.1155	0.0187	0.0015	0.002	0.0021	0.0022	0.0293	0.0236	0.0291	0.0691	0.0264	0.0944	0.0016
7	rs117052214	105460170	0.98	0.255415240389183	0.81	0.722979171095748	0.468438134898274	0.796580801677904	0.0115	0.0162	0.0186	0.0021	0.2011	0.0015	0.0023	0.049	0.0021	0.0951	0.1487	0.0284	0.0036	0.1161	0.0185	0.0013	0.0018	0.0021	0.0022	0.0293	0.0234	0.0288	0.0692	0.0269	0.0944	0.0014
7	rs60327137	105460891	0.98	0.255415240389183	0.81	0.722979171095748	0.464596562781078	0.784680998929603	0.0115	0.0162	0.0186	0.0021	0.2011	0.0015	0.0023	0.049	0.0021	0.0951	0.1487	0.0284	0.0036	0.1161	0.0185	0.0013	0.0018	0.0021	0.0022	0.0293	0.0233	0.0288	0.0693	0.0269	0.0944	0.0014
7	rs117940907	105466357	0.98	0.255415240389183	0.81	0.722979171095748	0.466180104381573	0.780875087037787	0.0115	0.0162	0.0186	0.0021	0.2011	0.0015	0.0023	0.049	0.0021	0.0951	0.1487	0.0283	0.0036	0.1161	0.0185	0.0013	0.0018	0.0021	0.0022	0.0293	0.0233	0.0288	0.0693	0.0269	0.0944	0.0014
7	rs73193830	105478976	0.98	0.255415240389183	0.81	0.722979171095748	0.460467428117225	0.77752917432667	0.0115	0.0162	0.0186	0.0021	0.2012	0.0015	0.0023	0.049	0.0021	0.0951	0.1487	0.0282	0.0036	0.1161	0.0185	0.0013	0.0017	0.0021	0.0022	0.0293	0.0234	0.0288	0.0693	0.0269	0.0944	0.0014
7	rs77860847	105481108	0.98	0.255415240389183	0.81	0.722979171095748	0.462469024445992	0.785747364473876	0.0115	0.0163	0.0186	0.0021	0.2012	0.0015	0.0023	0.049	0.0021	0.0951	0.1487	0.0282	0.0036	0.116	0.0185	0.0013	0.0017	0.0021	0.0022	0.0293	0.0233	0.0288	0.0693	0.027	0.0944	0.0014
7	rs212412	105482615	0.98	0.255415240389183	0.81	0.722979171095748	0.460225098699162	0.766752169282507	0.0115	0.0163	0.0186	0.0021	0.2012	0.0015	0.0023	0.049	0.0021	0.095	0.1487	0.0282	0.0036	0.116	0.0185	0.0013	0.0017	0.0021	0.0022	0.0294	0.0233	0.0289	0.0693	0.027	0.0944	0.0014
7	rs148057640	105491282	0.98	0.255415240389183	0.81	0.722979171095748	0.460891654641492	0.76417658955759	0.0116	0.0163	0.0186	0.0022	0.2009	0.0015	0.0023	0.0491	0.0021	0.0952	0.1488	0.0282	0.0036	0.1159	0.0185	0.0013	0.0018	0.0021	0.0022	0.0293	0.0232	0.0288	0.0693	0.027	0.0946	0.0014
7	rs117719336	105491404	0.98	0.255415240389183	0.81	0.722979171095748	0.460588616210695	0.764025143316452	0.0116	0.0163	0.0186	0.0022	0.2009	0.0015	0.0023	0.0491	0.0021	0.0952	0.1488	0.0282	0.0036	0.1159	0.0185	0.0013	0.0018	0.0021	0.0022	0.0293	0.0232	0.0288	0.0693	0.027	0.0945	0.0014
7	rs77456769	105492226	0.98	0.255415240389183	0.81	0.722979171095748	0.45949848466325	0.757670288357796	0.0117	0.0163	0.0186	0.0022	0.2009	0.0015	0.0023	0.0491	0.0021	0.0953	0.1488	0.0282	0.0036	0.1159	0.0185	0.0013	0.0018	0.0021	0.0022	0.0293	0.0231	0.0288	0.0693	0.027	0.0946	0.0014
7	rs62482788	105493095	0.98	0.255415240389183	0.81	0.722979171095748	0.459437958835585	0.764630967281992	0.0117	0.0163	0.0186	0.0022	0.201	0.0015	0.0023	0.0491	0.0021	0.0954	0.1488	0.0282	0.0036	0.1158	0.0185	0.0013	0.0017	0.0021	0.0022	0.0293	0.0231	0.0287	0.0693	0.027	0.0946	0.0014
7	rs12535473	105499447	0.98	0.255415240389183	0.8	0.78786632127418	0.442822851378178	0.793373250261849	0.0118	0.0163	0.0187	0.0021	0.2007	0.0015	0.0022	0.0494	0.0021	0.0956	0.1486	0.0283	0.0035	0.1158	0.0184	0.0013	0.0017	0.002	0.0022	0.0292	0.023	0.0286	0.0691	0.0269	0.095	0.0014
7	rs76965355	105502151	0.98	0.255415240389183	0.8	0.78786632127418	0.437075750124292	0.812659619413335	0.0118	0.0163	0.0187	0.0021	0.2007	0.0015	0.0022	0.0495	0.0021	0.0956	0.1486	0.0283	0.0035	0.1158	0.0184	0.0013	0.0017	0.002	0.0022	0.0292	0.0229	0.0286	0.0691	0.0269	0.0951	0.0015
7	rs4727632	105509335	0.98	0.255415240389183	0.8	0.78786632127418	0.416994027191941	0.814501518209793	0.0118	0.0163	0.0188	0.0021	0.2005	0.0015	0.0022	0.0497	0.0021	0.0958	0.1484	0.0284	0.0034	0.1157	0.0184	0.0012	0.0018	0.002	0.0022	0.0292	0.0228	0.0286	0.069	0.0268	0.0955	0.0015
7	rs79347412	105514991	0.99	0.227721472602965	0.79	0.8563340912432	0.423887835627354	0.84146140013818	0.0119	0.0163	0.0188	0.0021	0.2003	0.0015	0.0022	0.0497	0.0021	0.0959	0.1484	0.0285	0.0034	0.1157	0.0183	0.0012	0.0018	0.002	0.0022	0.0292	0.0228	0.0286	0.069	0.0268	0.0955	0.0015
7	rs212427	105515955	0.99	0.227721472602965	0.79	0.8563340912432	0.422144596190847	0.832814270971805	0.0119	0.0163	0.0188	0.0021	0.2003	0.0015	0.0022	0.0497	0.0021	0.0959	0.1484	0.0285	0.0034	0.1157	0.0183	0.0013	0.0018	0.002	0.0022	0.0292	0.0228	0.0285	0.069	0.0268	0.0955	0.0015
7	rs73193850	105516016	0.99	0.227721472602965	0.79	0.8563340912432	0.422202646605831	0.832814270971805	0.0119	0.0163	0.0188	0.0021	0.2003	0.0015	0.0022	0.0497	0.0021	0.0959	0.1484	0.0285	0.0034	0.1157	0.0183	0.0013	0.0018	0.002	0.0022	0.0292	0.0228	0.0285	0.069	0.0268	0.0955	0.0015
7	rs115505082	105526162	0.99	0.227721472602965	0.79	0.8563340912432	0.422144596190847	0.820493748927029	0.012	0.0163	0.019	0.0021	0.2	0.0015	0.0023	0.0499	0.0022	0.0958	0.1482	0.0287	0.0033	0.1156	0.0182	0.0013	0.0018	0.002	0.0022	0.0291	0.0228	0.0284	0.0691	0.0268	0.0955	0.0015
7	rs117443680	105527753	0.99	0.227721472602965	0.79	0.8563340912432	0.416994027191941	0.783005908862519	0.012	0.0163	0.019	0.0021	0.2	0.0015	0.0023	0.0499	0.0022	0.0959	0.1482	0.0288	0.0033	0.1156	0.0182	0.0013	0.0018	0.002	0.0022	0.0291	0.0228	0.0283	0.0691	0.0268	0.0955	0.0015
7	rs17152247	105527873	0.99	0.227721472602965	0.79	0.8563340912432	0.415898549523004	0.7801143813766	0.012	0.0163	0.019	0.0021	0.2	0.0015	0.0023	0.0499	0.0022	0.0959	0.1482	0.0288	0.0033	0.1156	0.0182	0.0013	0.0018	0.002	0.0022	0.0291	0.0228	0.0283	0.0691	0.0268	0.0955	0.0015
7	rs11765906	105533735	0.99	0.227721472602965	0.79	0.8563340912432	0.436485372899251	0.781940342232658	0.0122	0.0163	0.0191	0.0022	0.1997	0.0016	0.0023	0.0499	0.0023	0.0958	0.1481	0.0289	0.0032	0.1154	0.0183	0.0014	0.002	0.002	0.0021	0.0291	0.0227	0.0283	0.069	0.0268	0.0952	0.0015
7	rs28520423	105542965	0.99	0.227721472602965	0.79	0.8563340912432	0.436780512224015	0.75344013706507	0.0123	0.0163	0.0192	0.0023	0.1995	0.0016	0.0024	0.0499	0.0023	0.0958	0.148	0.0289	0.0032	0.1154	0.0183	0.0015	0.0021	0.002	0.0021	0.0291	0.0227	0.0283	0.0689	0.0268	0.0951	0.0015
7	rs77153672	105544544	0.99	0.227721472602965	0.79	0.8563340912432	0.461316072094807	0.762813807575051	0.0124	0.0163	0.0192	0.0023	0.1994	0.0016	0.0024	0.05	0.0023	0.0958	0.148	0.0289	0.0032	0.1153	0.0184	0.0015	0.0021	0.002	0.0021	0.0291	0.0227	0.0283	0.0689	0.0268	0.0951	0.0014
7	rs17152275	105550870	0.99	0.227721472602965	0.79	0.8563340912432	0.490622171049186	0.745447236799092	0.0124	0.0163	0.0193	0.0023	0.1993	0.0017	0.0023	0.05	0.0024	0.0959	0.1479	0.0288	0.0032	0.1153	0.0184	0.0015	0.0021	0.002	0.0022	0.0291	0.0228	0.0282	0.0688	0.0269	0.0949	0.0014
7	rs2057945	105555336	0.99	0.227721472602965	0.79	0.8563340912432	0.495382163749335	0.726820299637313	0.0124	0.0163	0.0193	0.0023	0.1993	0.0017	0.0023	0.05	0.0024	0.0959	0.1478	0.0288	0.0032	0.1152	0.0185	0.0015	0.0022	0.002	0.0022	0.029	0.0228	0.0282	0.0687	0.0269	0.0949	0.0014
7	rs234	105561135	0.99	0.227721472602965	0.79	0.8563340912432	0.52375994266831	0.613752938200337	0.0127	0.0164	0.0197	0.0025	0.1983	0.0019	0.0026	0.05	0.0025	0.0962	0.1468	0.0289	0.003	0.1145	0.019	0.0017	0.0023	0.002	0.0023	0.0289	0.023	0.0278	0.0685	0.0271	0.0955	0.0015
7	rs4730122	105568282	0.99	0.227721472602965	0.79	0.8563340912432	0.432598779062075	0.479901075409069	0.0129	0.0164	0.02	0.0028	0.1973	0.0024	0.003	0.05	0.0026	0.0962	0.1467	0.0287	0.0035	0.1141	0.019	0.002	0.0028	0.002	0.0023	0.0286	0.0229	0.0275	0.0682	0.0268	0.095	0.0015
7	rs71564743	105568752	0.99	0.227721472602965	0.79	0.8563340912432	0.440863495225676	0.486829760810797	0.0129	0.0164	0.02	0.0028	0.1972	0.0025	0.003	0.05	0.0026	0.0963	0.1466	0.0287	0.0035	0.114	0.019	0.0021	0.0028	0.0021	0.0023	0.0285	0.0229	0.0275	0.0682	0.0268	0.0949	0.0015
7	rs12155349	105571923	0.99	0.227721472602965	0.79	0.8563340912432	0.356708548159295	0.39036681258758	0.0132	0.0164	0.0203	0.0031	0.196	0.003	0.0033	0.0499	0.0027	0.0966	0.1465	0.0286	0.0037	0.1133	0.0192	0.0024	0.0032	0.0022	0.0024	0.0283	0.0228	0.0272	0.0682	0.0267	0.0945	0.0016
7	rs10953484	105572703	0.99	0.227721472602965	0.79	0.8563340912432	0.346181530478644	0.387034799202471	0.0132	0.0164	0.0204	0.0031	0.1958	0.0031	0.0033	0.0499	0.0027	0.0966	0.1465	0.0286	0.0037	0.1132	0.0193	0.0025	0.0033	0.0022	0.0024	0.0282	0.0228	0.0272	0.0682	0.0268	0.0943	0.0016
7	rs17152355	105575202	0.99	0.227721472602965	0.79	0.8563340912432	0.316782738804315	0.357035683804713	0.0133	0.0163	0.0204	0.0032	0.195	0.0033	0.0034	0.0499	0.0027	0.0969	0.1464	0.0286	0.0038	0.113	0.0194	0.0026	0.0035	0.0022	0.0024	0.0281	0.0229	0.0272	0.0681	0.0269	0.094	0.0016
7	rs2727764	105575428	0.99	0.227721472602965	0.79	0.8563340912432	0.310550598360259	0.358788674654465	0.0134	0.0164	0.0205	0.0032	0.1946	0.0033	0.0034	0.0499	0.0027	0.0969	0.1464	0.0286	0.0038	0.1129	0.0194	0.0027	0.0036	0.0022	0.0024	0.0281	0.023	0.0272	0.0681	0.027	0.0939	0.0016
7	rs11983073	105576245	0.99	0.227721472602965	0.79	0.8563340912432	0.295425214729393	0.334227645271916	0.0135	0.0162	0.0208	0.0035	0.1933	0.0036	0.0037	0.0499	0.0026	0.0966	0.146	0.029	0.0039	0.1123	0.0198	0.003	0.0038	0.0022	0.0024	0.0283	0.023	0.0274	0.0681	0.0275	0.0929	0.0016
7	rs10262629	105577762	0.97	0.285396128624663	0.79	0.8563340912432	0.201438719110204	0.24801148331801	0.0139	0.0157	0.0209	0.0044	0.1891	0.0045	0.0045	0.0515	0.0025	0.0954	0.1442	0.0298	0.004	0.1103	0.0216	0.0042	0.005	0.0023	0.0024	0.0279	0.0234	0.0285	0.0681	0.0293	0.0899	0.0017
7	rs10262989	105578183	0.98	0.255415240389183	0.79	0.8563340912432	0.178153965573083	0.240425210901591	0.0135	0.0158	0.0205	0.0044	0.1883	0.0045	0.0046	0.052	0.0024	0.0963	0.1448	0.0294	0.004	0.1093	0.0218	0.0045	0.0052	0.0023	0.0023	0.0275	0.0232	0.0287	0.0684	0.0294	0.0902	0.0015
7	rs193853	105579284	0.98	0.255415240389183	0.8	0.78786632127418	0.0914487316433938	0.27121082374264	0.0135	0.0157	0.0209	0.0046	0.1872	0.0045	0.0048	0.0524	0.0022	0.0974	0.1457	0.0294	0.0039	0.1078	0.0222	0.0049	0.0053	0.0023	0.0023	0.0272	0.0227	0.0291	0.0679	0.0289	0.0906	0.0015
7	rs193847	105580889	0.98	0.255415240389183	0.8	0.78786632127418	0.0787822849896954	0.271095530975335	0.0135	0.0157	0.0209	0.0046	0.1874	0.0045	0.0048	0.0524	0.0021	0.0974	0.1457	0.0293	0.004	0.1078	0.0222	0.005	0.0053	0.0023	0.0023	0.0271	0.0228	0.029	0.0677	0.0289	0.0907	0.0016
7	rs193845	105581448	0.98	0.255415240389183	0.8	0.78786632127418	0.0782961407434345	0.275719035853756	0.0135	0.0157	0.0209	0.0046	0.1874	0.0045	0.0048	0.0524	0.0021	0.0974	0.1456	0.0293	0.004	0.108	0.0222	0.0048	0.0053	0.0022	0.0023	0.027	0.0228	0.029	0.0676	0.0289	0.0907	0.0016
7	rs35019909	105589000	0.97	0.285396128624663	0.8	0.78786632127418	0.0577346216202474	0.334350420088052	0.0138	0.0147	0.0213	0.005	0.1889	0.0048	0.0053	0.0525	0.0022	0.0976	0.1451	0.029	0.0039	0.1077	0.0223	0.0056	0.0059	0.0027	0.0022	0.0263	0.0222	0.0297	0.0663	0.0278	0.0906	0.0017
7	rs193835	105594305	0.97	0.285396128624663	0.8	0.78786632127418	0.057140411546306	0.340505823175007	0.0138	0.0146	0.0213	0.005	0.1889	0.0049	0.0054	0.0526	0.0021	0.0975	0.1451	0.029	0.0038	0.1076	0.0223	0.0057	0.0058	0.0027	0.0022	0.0263	0.0222	0.0299	0.0662	0.0278	0.0905	0.0017
7	rs71564752	105597149	0.97	0.285396128624663	0.8	0.78786632127418	0.058715798302275	0.339888818630347	0.0138	0.0146	0.0214	0.005	0.1889	0.0049	0.0054	0.0526	0.0022	0.0973	0.1451	0.029	0.0038	0.1075	0.0224	0.0057	0.0059	0.0028	0.0023	0.0263	0.0223	0.0299	0.0662	0.0279	0.0905	0.0017
7	rs74926772	105597194	0.97	0.285396128624663	0.8	0.78786632127418	0.0604686703283711	0.343843232318371	0.0138	0.0146	0.0213	0.005	0.1889	0.0049	0.0054	0.0526	0.0022	0.0973	0.1451	0.0289	0.0038	0.1075	0.0224	0.0057	0.0059	0.0027	0.0022	0.0263	0.0223	0.0299	0.0661	0.0279	0.0905	0.0017
7	rs193823	105597296	0.97	0.285396128624663	0.8	0.78786632127418	0.0618767162043558	0.348431932377231	0.0138	0.0146	0.0213	0.005	0.1889	0.0049	0.0054	0.0525	0.0022	0.0973	0.1451	0.0289	0.0038	0.1075	0.0224	0.0057	0.0059	0.0027	0.0022	0.0263	0.0222	0.0299	0.0661	0.028	0.0906	0.0017
7	rs193805	105605317	0.97	0.285396128624663	0.8	0.78786632127418	0.0647963169565795	0.372013357969827	0.0138	0.0145	0.0215	0.005	0.1891	0.0049	0.0055	0.0529	0.0022	0.0972	0.1447	0.0291	0.0038	0.1073	0.0226	0.0059	0.0059	0.0027	0.0022	0.0262	0.0221	0.0298	0.0659	0.0279	0.0905	0.0018
7	rs79125186	105605438	0.97	0.285396128624663	0.81	0.722979171095748	0.0652262482702813	0.373660076557514	0.0138	0.0145	0.0215	0.005	0.1891	0.0049	0.0055	0.0529	0.0022	0.0973	0.1447	0.029	0.0038	0.1073	0.0226	0.0059	0.0059	0.0027	0.0022	0.0262	0.0221	0.0298	0.0658	0.0279	0.0905	0.0018
7	rs2528887	105606958	0.97	0.285396128624663	0.81	0.722979171095748	0.0641161793185417	0.384093878862328	0.0137	0.0144	0.0216	0.005	0.1891	0.0049	0.0055	0.0529	0.0022	0.0973	0.1446	0.0291	0.0038	0.1073	0.0226	0.0059	0.0059	0.0027	0.0022	0.0262	0.0221	0.0298	0.0657	0.0279	0.0905	0.0018
7	rs35008315	105615406	0.97	0.285396128624663	0.81	0.722979171095748	0.0697309787366008	0.432271666213105	0.0136	0.0145	0.0216	0.005	0.1892	0.0049	0.0055	0.053	0.0021	0.0973	0.1446	0.0291	0.0037	0.1073	0.0227	0.0059	0.0059	0.0027	0.0021	0.0261	0.0221	0.0298	0.0656	0.0279	0.0906	0.0017
7	rs34426483	105615426	0.97	0.285396128624663	0.81	0.722979171095748	0.0694653391085938	0.431216622713537	0.0136	0.0145	0.0216	0.005	0.1892	0.0049	0.0055	0.053	0.0021	0.0974	0.1446	0.0291	0.0037	0.1073	0.0227	0.0059	0.0059	0.0027	0.0021	0.0261	0.0221	0.0298	0.0656	0.0279	0.0906	0.0017
7	rs41267	105619206	0.97	0.285396128624663	0.81	0.722979171095748	0.129586992904653	0.551281530694695	0.0134	0.014	0.0217	0.0047	0.1934	0.0048	0.0057	0.0539	0.0021	0.0969	0.1417	0.03	0.0033	0.1079	0.0234	0.0064	0.0061	0.0025	0.002	0.0256	0.0218	0.0304	0.0639	0.0279	0.0899	0.0016
7	rs74931634	105619921	0.97	0.285396128624663	0.8	0.78786632127418	0.136492247762186	0.570744238480893	0.0134	0.014	0.0217	0.0047	0.1937	0.0047	0.0057	0.0539	0.0021	0.0969	0.1415	0.03	0.0033	0.1079	0.0234	0.0064	0.0061	0.0025	0.002	0.0255	0.0218	0.0305	0.0637	0.0278	0.0899	0.0016
7	rs55678235	105620780	0.97	0.285396128624663	0.8	0.78786632127418	0.137210299781596	0.569753043920413	0.0134	0.014	0.0217	0.0046	0.1938	0.0047	0.0057	0.0539	0.0021	0.097	0.1414	0.03	0.0033	0.1079	0.0234	0.0065	0.0061	0.0025	0.002	0.0255	0.0218	0.0305	0.0637	0.0278	0.0899	0.0016
7	rs448210	105623817	0.97	0.285396128624663	0.8	0.78786632127418	0.138999573364863	0.568479266529112	0.0135	0.014	0.0217	0.0046	0.1938	0.0047	0.0058	0.0539	0.0021	0.097	0.1413	0.0301	0.0033	0.108	0.0235	0.0065	0.0061	0.0025	0.002	0.0255	0.0217	0.0305	0.0637	0.0278	0.0899	0.0016
7	rs59824371	105624077	0.97	0.285396128624663	0.8	0.78786632127418	0.132966580690285	0.569328374448253	0.0135	0.014	0.0217	0.0047	0.1936	0.0047	0.0058	0.0539	0.002	0.0971	0.1414	0.0301	0.0033	0.1081	0.0235	0.0065	0.0061	0.0025	0.002	0.0255	0.0218	0.0305	0.0638	0.0278	0.0899	0.0016
7	rs114541	105625713	0.97	0.285396128624663	0.8	0.78786632127418	0.136929053488877	0.57343673020212	0.0135	0.0139	0.0217	0.0046	0.1936	0.0047	0.0058	0.054	0.002	0.0972	0.1413	0.0301	0.0033	0.1081	0.0236	0.0065	0.0061	0.0025	0.002	0.0255	0.0218	0.0304	0.0637	0.0277	0.0899	0.0016
7	rs6946772	105626351	0.97	0.285396128624663	0.8	0.78786632127418	0.136866601356272	0.579115148699876	0.0134	0.0139	0.0217	0.0046	0.1935	0.0047	0.0058	0.054	0.002	0.0972	0.1413	0.0301	0.0033	0.1082	0.0235	0.0065	0.0062	0.0025	0.002	0.0254	0.0218	0.0304	0.0637	0.0277	0.0898	0.0016
7	rs71564754	105626791	0.97	0.285396128624663	0.8	0.78786632127418	0.139915242672776	0.582955709758999	0.0134	0.0139	0.0217	0.0046	0.1936	0.0047	0.0058	0.054	0.002	0.0971	0.1413	0.0301	0.0033	0.1081	0.0235	0.0065	0.0061	0.0025	0.002	0.0254	0.0218	0.0305	0.0637	0.0278	0.0898	0.0016
7	rs79384054	105628904	0.97	0.285396128624663	0.8	0.78786632127418	0.130373896890481	0.617646977295888	0.0135	0.0138	0.0219	0.0045	0.1934	0.0046	0.0056	0.0544	0.0019	0.0973	0.1405	0.0301	0.0032	0.109	0.024	0.0064	0.0061	0.0025	0.0019	0.0254	0.0217	0.0304	0.0635	0.0277	0.0899	0.0015
7	rs76617483	105629683	0.96	0.3177447436144	0.8	0.78786632127418	0.122780416089261	0.725472398657675	0.0135	0.0134	0.022	0.0042	0.1932	0.0043	0.0054	0.0551	0.0017	0.0983	0.1377	0.0303	0.0031	0.1121	0.0253	0.0061	0.0059	0.0023	0.0018	0.0251	0.0216	0.0305	0.0628	0.0275	0.0901	0.0015
7	rs6973512	105629993	0.96	0.3177447436144	0.8	0.78786632127418	0.108256798898017	0.779658034415926	0.0135	0.0133	0.0221	0.004	0.1934	0.0042	0.0051	0.0553	0.0015	0.0986	0.1372	0.0303	0.0031	0.1134	0.0257	0.0059	0.0057	0.0023	0.0017	0.0252	0.0215	0.0304	0.0627	0.0271	0.0902	0.0015
7	rs375981	105630156	0.96	0.3177447436144	0.8	0.78786632127418	0.0944002452642063	0.76720687791588	0.0135	0.0132	0.0222	0.0039	0.1935	0.0042	0.0051	0.0555	0.0016	0.0987	0.1371	0.0302	0.003	0.1139	0.0258	0.0058	0.0056	0.0022	0.0017	0.0252	0.0215	0.0305	0.0626	0.0268	0.0904	0.0015
7	rs3847076	105630440	0.95	0.352537935866182	0.8	0.78786632127418	0.0828099032233418	0.781940342232658	0.0137	0.0131	0.0224	0.0038	0.1932	0.0041	0.005	0.0556	0.0016	0.0996	0.1362	0.0302	0.0031	0.1143	0.0259	0.0056	0.0056	0.0022	0.0016	0.0254	0.0217	0.0304	0.0622	0.0265	0.0903	0.0015
7	rs11764661	105632516	0.95	0.352537935866182	0.8	0.78786632127418	0.0768275202107812	0.789100814917552	0.0137	0.013	0.0221	0.0038	0.1933	0.0041	0.0049	0.056	0.0016	0.0998	0.1363	0.0302	0.0031	0.115	0.0257	0.0055	0.0055	0.0022	0.0016	0.0256	0.0214	0.0303	0.0621	0.0264	0.0903	0.0015
7	rs2528883	105634441	0.95	0.352537935866182	0.8	0.78786632127418	0.0763274935213932	0.788948319117118	0.0137	0.0129	0.0222	0.0037	0.1934	0.004	0.0049	0.0561	0.0016	0.1	0.1363	0.0302	0.0031	0.1152	0.0256	0.0055	0.0055	0.0021	0.0015	0.0258	0.0212	0.0303	0.062	0.0263	0.0904	0.0015
7	rs396600	105637007	0.95	0.352537935866182	0.8	0.78786632127418	0.0716298155175686	0.799485243593314	0.0137	0.0128	0.0223	0.0037	0.1934	0.004	0.0049	0.0562	0.0016	0.1002	0.1361	0.0303	0.0031	0.1152	0.0256	0.0055	0.0055	0.0021	0.0015	0.0262	0.0207	0.0304	0.0618	0.0262	0.0903	0.0015
7	rs115592140	105638278	0.95	0.352537935866182	0.81	0.722979171095748	0.0729282312722355	0.818802696579419	0.0137	0.0128	0.0223	0.0037	0.1934	0.004	0.0049	0.0563	0.0016	0.1005	0.1362	0.0303	0.0031	0.1155	0.0255	0.0055	0.0055	0.0021	0.0014	0.0262	0.0205	0.0303	0.0617	0.026	0.0903	0.0015
7	rs58103736	105639615	0.95	0.352537935866182	0.8	0.78786632127418	0.0716298155175686	0.851521463194597	0.0137	0.0128	0.0223	0.0037	0.1935	0.004	0.0049	0.0565	0.0015	0.1007	0.1362	0.0303	0.0031	0.1158	0.0255	0.0055	0.0055	0.0021	0.0013	0.0263	0.0204	0.0303	0.0615	0.0259	0.0901	0.0015
7	rs2526978	105640160	0.95	0.352537935866182	0.79	0.8563340912432	0.0694245301287284	0.85819015245219	0.0137	0.0128	0.0223	0.0037	0.1935	0.004	0.0049	0.0565	0.0015	0.1007	0.1362	0.0303	0.0031	0.1159	0.0255	0.0055	0.0056	0.0021	0.0013	0.0264	0.0203	0.0303	0.0615	0.0259	0.0901	0.0015
7	rs17288345	105644137	0.95	0.352537935866182	0.79	0.8563340912432	0.0745405371143949	0.908305341418445	0.0137	0.0127	0.0224	0.0037	0.1934	0.0039	0.0049	0.0565	0.0015	0.1008	0.1361	0.0304	0.0031	0.1161	0.0254	0.0054	0.0056	0.0021	0.0013	0.0264	0.0203	0.0304	0.0615	0.0259	0.0899	0.0015
7	rs116431	105653731	0.95	0.352537935866182	0.79	0.8563340912432	0.0786052812717102	0.950895652653519	0.0137	0.0126	0.0224	0.0036	0.1934	0.0039	0.0049	0.0567	0.0015	0.101	0.1359	0.0304	0.0031	0.116	0.0254	0.0054	0.0056	0.0021	0.0012	0.0264	0.0203	0.0304	0.0614	0.0257	0.09	0.0015
7	rs10257002	105654035	0.95	0.352537935866182	0.79	0.8563340912432	0.0768493082935471	0.938393933939821	0.0137	0.0126	0.0224	0.0036	0.1934	0.0038	0.0049	0.0567	0.0015	0.1011	0.1359	0.0304	0.0031	0.116	0.0253	0.0054	0.0056	0.0021	0.0012	0.0265	0.0203	0.0304	0.0614	0.0257	0.0901	0.0015
7	rs4730125	105656840	0.94	0.389848785336034	0.79	0.8563340912432	0.0618388901516984	1.0275384062722	0.0137	0.0113	0.0224	0.0035	0.1937	0.0034	0.0046	0.0573	0.0017	0.1038	0.134	0.0307	0.003	0.1185	0.0253	0.0045	0.0048	0.0019	0.0011	0.0273	0.0197	0.0303	0.0598	0.0227	0.0943	0.0016
7	rs6967330	105658451	0.94	0.389848785336034	0.79	0.8563340912432	0.0586062361460253	1.09225603421543	0.0137	0.0112	0.0224	0.0034	0.1936	0.0035	0.0046	0.0575	0.0018	0.104	0.1338	0.0307	0.003	0.1187	0.0252	0.0044	0.0047	0.0019	0.0011	0.0275	0.0196	0.0302	0.0595	0.0222	0.0948	0.0016
7	rs117797654	105658521	0.94	0.389848785336034	0.79	0.8563340912432	0.0573740063288951	1.0916052219636	0.0137	0.0111	0.0224	0.0035	0.1936	0.0035	0.0046	0.0575	0.0018	0.104	0.1338	0.0307	0.003	0.1188	0.0252	0.0045	0.0047	0.0019	0.0011	0.0274	0.0196	0.0302	0.0595	0.0222	0.0948	0.0016
7	rs105347	105670992	0.93	0.429746626914861	0.79	0.8563340912432	0.0558227698825741	1.06935861312465	0.0137	0.0111	0.0224	0.0035	0.1935	0.0035	0.0046	0.0575	0.0018	0.104	0.1338	0.0307	0.003	0.1187	0.0252	0.0045	0.0047	0.0019	0.0011	0.0275	0.0196	0.03	0.0595	0.0219	0.0956	0.0016
7	rs10270308	105671267	0.93	0.429746626914861	0.79	0.8563340912432	0.0586062361460253	1.12292444523038	0.0137	0.0111	0.0224	0.0035	0.1935	0.0035	0.0046	0.0575	0.0018	0.104	0.134	0.0307	0.003	0.1186	0.0252	0.0045	0.0047	0.0019	0.0011	0.0273	0.0196	0.03	0.0595	0.0219	0.0956	0.0016
7	rs74853517	105677166	0.93	0.429746626914861	0.79	0.8563340912432	0.0646988655784852	1.08851484627018	0.0138	0.0111	0.0226	0.0035	0.1935	0.0035	0.0046	0.0574	0.0019	0.1044	0.1338	0.0306	0.003	0.1187	0.0252	0.0046	0.0047	0.0019	0.0011	0.0274	0.0195	0.0297	0.0595	0.0217	0.0955	0.0016
7	rs58856035	105679086	0.93	0.429746626914861	0.79	0.8563340912432	0.0536605515792624	1.00634756807558	0.0139	0.0112	0.0226	0.0035	0.1933	0.0035	0.0046	0.0575	0.0019	0.1046	0.1336	0.0306	0.003	0.1187	0.0251	0.0046	0.0047	0.002	0.0011	0.0276	0.0193	0.0297	0.0594	0.0217	0.0955	0.0016
7	rs73412269	105679396	0.93	0.429746626914861	0.79	0.8563340912432	0.0486954721057947	0.98795545743245	0.014	0.0112	0.0227	0.0035	0.1936	0.0035	0.0047	0.0575	0.0018	0.1046	0.1334	0.0306	0.0031	0.1189	0.0247	0.0046	0.0047	0.002	0.0011	0.0276	0.0193	0.0297	0.0594	0.0217	0.0954	0.0017
7	rs76244464	105683448	0.91	0.517562282080777	0.79	0.8563340912432	0.0402104660705712	0.761300224088198	0.0144	0.0113	0.0228	0.0036	0.1935	0.0035	0.0045	0.0576	0.0021	0.104	0.1323	0.0304	0.0028	0.121	0.0241	0.0041	0.0048	0.0023	0.0012	0.0285	0.0194	0.0286	0.0596	0.0207	0.096	0.0017
7	rs13235469	105686719	0.9	0.565600701999265	0.79	0.8563340912432	0.052295750829688	0.616492582190746	0.0147	0.0113	0.0221	0.0036	0.1947	0.0035	0.0045	0.0577	0.0023	0.1034	0.1324	0.0303	0.0028	0.1215	0.0234	0.0039	0.0047	0.0026	0.0013	0.0289	0.0201	0.0282	0.0596	0.0201	0.096	0.0016
7	rs117043864	105688588	0.9	0.565600701999265	0.79	0.8563340912432	0.051806820600309	0.588371280491316	0.0148	0.0113	0.0221	0.0037	0.1948	0.0035	0.0045	0.0577	0.0023	0.1033	0.1325	0.0302	0.0028	0.1214	0.0233	0.0038	0.0047	0.0026	0.0014	0.0289	0.0202	0.0281	0.0595	0.02	0.0961	0.0017
7	rs62481292	105691354	0.9	0.565600701999265	0.79	0.8563340912432	0.0514212389680897	0.563673491833853	0.0148	0.0113	0.022	0.0037	0.1947	0.0035	0.0046	0.0577	0.0024	0.1035	0.1325	0.0302	0.0027	0.1213	0.0232	0.0038	0.0047	0.0026	0.0014	0.0289	0.0202	0.0281	0.0596	0.02	0.0962	0.0017
7	rs28526617	105691837	0.9	0.565600701999265	0.79	0.8563340912432	0.051137487048655	0.559159522272148	0.0148	0.0113	0.022	0.0037	0.1947	0.0035	0.0046	0.0578	0.0024	0.1035	0.1324	0.0302	0.0027	0.1213	0.0232	0.0038	0.0047	0.0026	0.0014	0.0289	0.0202	0.0281	0.0596	0.0199	0.0962	0.0017
7	rs6466081	105693955	0.9	0.565600701999265	0.79	0.8563340912432	0.051890898956788	0.521849205433016	0.0149	0.0113	0.022	0.0037	0.1948	0.0035	0.0046	0.0578	0.0024	0.1034	0.1324	0.0302	0.0027	0.1213	0.0231	0.0038	0.0047	0.0026	0.0014	0.0289	0.0203	0.0281	0.0596	0.0199	0.0963	0.0017
7	rs73195695	105695890	0.9	0.565600701999265	0.79	0.8563340912432	0.0527197201665074	0.511485467607265	0.0149	0.0113	0.022	0.0037	0.1948	0.0035	0.0046	0.0579	0.0024	0.1034	0.1324	0.0302	0.0027	0.1213	0.0231	0.0038	0.0047	0.0026	0.0014	0.0289	0.0203	0.028	0.0597	0.0199	0.0963	0.0017
7	rs76097797	105697943	0.9	0.565600701999265	0.79	0.8563340912432	0.0535745603860563	0.498023258645714	0.0149	0.0113	0.022	0.0037	0.1948	0.0034	0.0046	0.0579	0.0024	0.1033	0.1324	0.0302	0.0027	0.1213	0.023	0.0038	0.0047	0.0026	0.0014	0.029	0.0203	0.028	0.0597	0.0198	0.0963	0.0017
7	rs34107034	105700198	0.9	0.565600701999265	0.79	0.8563340912432	0.055294414643485	0.474349628098756	0.0149	0.0113	0.022	0.0037	0.1949	0.0034	0.0046	0.058	0.0024	0.1033	0.1324	0.0302	0.0027	0.1214	0.0229	0.0038	0.0047	0.0026	0.0014	0.029	0.0203	0.028	0.0598	0.0198	0.0963	0.0018
7	rs10487831	105700868	0.9	0.565600701999265	0.79	0.8563340912432	0.0586975285122852	0.465448547939201	0.0149	0.0113	0.0219	0.0037	0.1949	0.0034	0.0046	0.0581	0.0024	0.1033	0.1324	0.0302	0.0027	0.1215	0.0229	0.0037	0.0047	0.0026	0.0014	0.029	0.0203	0.028	0.0599	0.0198	0.0963	0.0017
7	rs73195701	105700937	0.9	0.565600701999265	0.79	0.8563340912432	0.0595418477879101	0.467871754230935	0.0149	0.0113	0.022	0.0037	0.1949	0.0034	0.0046	0.058	0.0024	0.1033	0.1324	0.0302	0.0027	0.1215	0.0229	0.0038	0.0047	0.0026	0.0014	0.029	0.0203	0.028	0.0599	0.0198	0.0963	0.0017
7	rs12705330	105700962	0.9	0.565600701999265	0.8	0.78786632127418	0.0604314153495617	0.468410690243539	0.0149	0.0113	0.022	0.0037	0.1949	0.0034	0.0046	0.058	0.0024	0.1033	0.1323	0.0302	0.0027	0.1217	0.0229	0.0038	0.0047	0.0026	0.0014	0.029	0.0203	0.0279	0.0599	0.0198	0.0962	0.0017
7	rs13229408	105702862	0.9	0.565600701999265	0.79	0.8563340912432	0.0594128484368138	0.449378671533836	0.0149	0.0113	0.022	0.0036	0.1951	0.0033	0.0045	0.0586	0.0024	0.1033	0.132	0.0301	0.0026	0.1223	0.0225	0.0036	0.0046	0.0026	0.0014	0.0288	0.0203	0.0278	0.0602	0.0194	0.0967	0.0017
7	rs75484801	105704450	0.89	0.616467558766813	0.79	0.8563340912432	0.0600411547133861	0.405198647529321	0.0149	0.0115	0.0219	0.0034	0.1951	0.0032	0.0043	0.0596	0.0022	0.1034	0.1309	0.0298	0.0023	0.1239	0.0214	0.0032	0.0042	0.0025	0.0014	0.0287	0.0202	0.0276	0.0615	0.0187	0.098	0.0016
7	rs10241557	105705134	0.89	0.616467558766813	0.79	0.8563340912432	0.0615368311329106	0.351168625105529	0.015	0.0116	0.0216	0.0033	0.195	0.0031	0.0042	0.0602	0.0023	0.1034	0.1304	0.0296	0.0022	0.1247	0.0209	0.0031	0.0041	0.0026	0.0014	0.0287	0.0202	0.0274	0.0621	0.0185	0.0984	0.0017
7	rs12705332	105711325	0.89	0.616467558766813	0.79	0.8563340912432	0.0545777433122823	0.342977075173033	0.015	0.0116	0.0216	0.0031	0.1948	0.0031	0.0041	0.0611	0.002	0.1033	0.1294	0.0296	0.002	0.1263	0.0205	0.003	0.004	0.0026	0.0015	0.0286	0.0201	0.0273	0.0626	0.0179	0.0991	0.0016
7	rs17289756	105712320	0.89	0.616467558766813	0.83	0.603719568470427	0.0513042720693748	0.342606058162097	0.015	0.0116	0.0216	0.0031	0.1947	0.0031	0.0041	0.0611	0.002	0.1032	0.1293	0.0296	0.002	0.1263	0.0205	0.003	0.004	0.0026	0.0015	0.0286	0.0201	0.0274	0.0625	0.018	0.0991	0.0016
7	rs13223085	105717181	0.89	0.616467558766813	0.84	0.549223467132668	0.0497181753932188	0.321410030597758	0.015	0.0117	0.0216	0.0031	0.1944	0.0031	0.0041	0.0611	0.002	0.1039	0.1287	0.0297	0.0021	0.1266	0.0203	0.003	0.004	0.0027	0.0015	0.0284	0.0201	0.0274	0.0627	0.0178	0.0989	0.0016
7	rs112278848	105720386	0.89	0.616467558766813	0.83	0.603719568470427	0.0486793543102443	0.309941310672402	0.0151	0.0117	0.0216	0.0031	0.1945	0.0031	0.0041	0.0612	0.002	0.1036	0.1285	0.0297	0.0022	0.1268	0.0203	0.003	0.004	0.0027	0.0015	0.0284	0.0201	0.0274	0.0628	0.0178	0.0988	0.0017
7	rs176482	105730038	0.89	0.616467558766813	0.83	0.603719568470427	0.047054224466821	0.292206632606376	0.0152	0.0119	0.0216	0.0031	0.1945	0.0031	0.004	0.0613	0.0021	0.1035	0.1281	0.0297	0.0023	0.1268	0.0203	0.0029	0.004	0.0027	0.0016	0.0284	0.0201	0.0274	0.0628	0.0178	0.0988	0.0017
7	rs1024561	105734508	0.89	0.616467558766813	0.83	0.603719568470427	0.0445797790041321	0.283049649841416	0.0152	0.012	0.0217	0.0031	0.1944	0.0031	0.004	0.0614	0.0021	0.1034	0.128	0.0297	0.0024	0.1268	0.0202	0.003	0.004	0.0028	0.0017	0.0284	0.0201	0.0275	0.0627	0.0178	0.0987	0.0017
7	rs77488390	105735330	0.89	0.616467558766813	0.83	0.603719568470427	0.0431533288544973	0.276530625869637	0.0152	0.012	0.0217	0.0031	0.1943	0.0031	0.004	0.0615	0.0021	0.1034	0.128	0.0297	0.0024	0.1268	0.0202	0.003	0.004	0.0028	0.0017	0.0283	0.02	0.0275	0.0627	0.0178	0.0987	0.0017
7	rs16872056	105737166	0.88	0.670214810425093	0.83	0.603719568470427	0.0421662703455162	0.271441454797163	0.0152	0.012	0.0218	0.0031	0.1942	0.0031	0.004	0.0615	0.0021	0.1034	0.1279	0.0297	0.0024	0.1268	0.0202	0.003	0.004	0.0028	0.0017	0.0283	0.02	0.0275	0.0628	0.0179	0.0986	0.0017
7	rs17152585	105738553	0.88	0.670214810425093	0.83	0.603719568470427	0.0408934771282009	0.26592313197006	0.0152	0.012	0.0218	0.0031	0.1942	0.0031	0.004	0.0615	0.0021	0.1034	0.1279	0.0297	0.0025	0.1268	0.0202	0.003	0.004	0.0028	0.0017	0.0283	0.02	0.0275	0.0629	0.0178	0.0986	0.0017
7	rs2891878	105748847	0.88	0.670214810425093	0.83	0.603719568470427	0.0383590319460993	0.244990302826352	0.0153	0.0122	0.0218	0.0031	0.1939	0.0031	0.0038	0.0618	0.0021	0.1033	0.1276	0.0297	0.0026	0.1268	0.0201	0.003	0.004	0.0031	0.0018	0.0282	0.02	0.0277	0.0633	0.0178	0.0984	0.0017
7	rs10234891	105748999	0.88	0.670214810425093	0.83	0.603719568470427	0.0376244132734454	0.243428411070079	0.0153	0.0122	0.0218	0.0031	0.1939	0.0031	0.0038	0.0618	0.0021	0.1033	0.1276	0.0297	0.0026	0.1268	0.0201	0.003	0.004	0.0031	0.0018	0.0282	0.02	0.0276	0.0633	0.0178	0.0984	0.0017
7	rs3801275	105751772	0.88	0.670214810425093	0.83	0.603719568470427	0.0338577931190363	0.232146024310052	0.0153	0.0122	0.0217	0.0031	0.194	0.0031	0.0037	0.0618	0.0021	0.1034	0.1275	0.0296	0.0026	0.1268	0.0201	0.003	0.004	0.0031	0.0018	0.0282	0.02	0.0276	0.0633	0.0178	0.0984	0.0017
7	rs117783445	105751948	0.88	0.670214810425093	0.83	0.603719568470427	0.0335822930017695	0.230172975102048	0.0153	0.0122	0.0217	0.0031	0.194	0.0031	0.0037	0.0618	0.0021	0.1034	0.1275	0.0296	0.0026	0.1268	0.0201	0.003	0.004	0.0031	0.0018	0.0282	0.02	0.0276	0.0633	0.0178	0.0984	0.0017
7	rs117530561	105758826	0.88	0.670214810425093	0.83	0.603719568470427	0.0329250234443053	0.218127618961104	0.0153	0.0124	0.0217	0.0031	0.1936	0.0031	0.0036	0.0621	0.0021	0.1036	0.1272	0.0296	0.0026	0.1269	0.0199	0.003	0.0039	0.0031	0.0017	0.0281	0.02	0.0275	0.0635	0.0177	0.0986	0.0017
7	rs6960711	105765078	0.88	0.670214810425093	0.83	0.603719568470427	0.0401256449136697	0.155197818379326	0.0158	0.0135	0.0216	0.0028	0.1915	0.0029	0.0033	0.0637	0.0021	0.1047	0.1262	0.0298	0.0025	0.1272	0.0191	0.0032	0.0033	0.0031	0.0016	0.0273	0.0201	0.0272	0.0644	0.0167	0.1001	0.0018
7	rs79521882	105770038	0.88	0.670214810425093	0.83	0.603719568470427	0.0416713374841976	0.155676690275074	0.0158	0.0135	0.0216	0.0028	0.1915	0.0029	0.0033	0.0638	0.0021	0.1047	0.1262	0.0298	0.0025	0.1272	0.0191	0.0032	0.0033	0.0031	0.0016	0.0273	0.0201	0.0272	0.0644	0.0167	0.1002	0.0018
7	rs113506630	105774867	0.88	0.670214810425093	0.83	0.603719568470427	0.0417293571755858	0.156252030030194	0.0158	0.0135	0.0216	0.0028	0.1915	0.0029	0.0033	0.0638	0.0021	0.1048	0.1262	0.0298	0.0025	0.1272	0.0191	0.0032	0.0033	0.0031	0.0016	0.0273	0.0201	0.0272	0.0644	0.0167	0.1002	0.0018
7	rs7785757	105775564	0.88	0.670214810425093	0.83	0.603719568470427	0.0417293571755858	0.157020324167368	0.0158	0.0135	0.0216	0.0028	0.1915	0.0029	0.0033	0.0638	0.0021	0.1048	0.1262	0.0299	0.0025	0.1272	0.0191	0.0032	0.0033	0.0031	0.0016	0.0273	0.0201	0.0272	0.0644	0.0167	0.1001	0.0018
7	rs117420330	105783413	0.88	0.670214810425093	0.83	0.603719568470427	0.043005014090572	0.148455028124597	0.0158	0.0137	0.0216	0.0028	0.1909	0.0029	0.0033	0.0638	0.0021	0.1046	0.1261	0.0299	0.0026	0.1274	0.0189	0.0033	0.0031	0.0032	0.0016	0.0274	0.0201	0.0275	0.0644	0.0164	0.1005	0.0018
7	rs7800295	105783906	0.88	0.670214810425093	0.83	0.603719568470427	0.0436153248585286	0.147138196921556	0.0158	0.0137	0.0216	0.0028	0.1909	0.0029	0.0033	0.0638	0.0021	0.1046	0.1261	0.0299	0.0026	0.1274	0.0189	0.0033	0.0031	0.0032	0.0016	0.0274	0.0201	0.0275	0.0644	0.0164	0.1005	0.0018
7	rs736745	105784879	0.88	0.670214810425093	0.83	0.603719568470427	0.0441258998129747	0.14648136960889	0.0158	0.0136	0.0216	0.0028	0.1908	0.0029	0.0033	0.0639	0.0021	0.1046	0.1262	0.0299	0.0026	0.1275	0.0189	0.0033	0.0031	0.0032	0.0016	0.0275	0.02	0.0275	0.0644	0.0164	0.1005	0.0018
7	rs34286526	105800087	0.89	0.616467558766813	0.83	0.603719568470427	0.0310545415106832	0.110198422038498	0.016	0.014	0.0218	0.0025	0.1854	0.0034	0.0033	0.0641	0.0022	0.1055	0.1265	0.0301	0.0027	0.1279	0.0188	0.0035	0.0028	0.0032	0.0014	0.0276	0.0201	0.0278	0.0652	0.0162	0.1015	0.0019
7	rs122452	105806598	0.89	0.616467558766813	0.84	0.549223467132668	0.0294531703696276	0.108265370041192	0.016	0.0141	0.0218	0.0025	0.185	0.0035	0.0033	0.0641	0.0022	0.1055	0.1265	0.0302	0.0027	0.1279	0.0188	0.0036	0.0028	0.0032	0.0014	0.0276	0.0201	0.0278	0.0653	0.0162	0.1016	0.0019
7	rs176564	105812525	0.89	0.616467558766813	0.84	0.549223467132668	0.0305608415281902	0.107512540683026	0.016	0.0141	0.0218	0.0026	0.1845	0.0035	0.0034	0.0638	0.0022	0.1058	0.1264	0.0303	0.0027	0.128	0.019	0.0035	0.0028	0.0032	0.0014	0.0275	0.0201	0.0278	0.0656	0.0162	0.1015	0.0019
7	rs11984109	105813186	0.89	0.616467558766813	0.84	0.549223467132668	0.0306544509928003	0.107679661383449	0.016	0.0141	0.0218	0.0026	0.1844	0.0035	0.0034	0.0638	0.0022	0.1058	0.1264	0.0303	0.0027	0.128	0.019	0.0035	0.0028	0.0032	0.0014	0.0275	0.0201	0.0278	0.0656	0.0162	0.1015	0.0019
7	rs73186455	105816221	0.89	0.616467558766813	0.84	0.549223467132668	0.0305257898840964	0.108936246111632	0.016	0.0141	0.0218	0.0026	0.1844	0.0035	0.0033	0.0638	0.0022	0.1057	0.1264	0.0304	0.0027	0.1279	0.0191	0.0035	0.0028	0.0032	0.0014	0.0275	0.0201	0.0278	0.0656	0.0163	0.1015	0.0019
7	rs176573	105818985	0.89	0.616467558766813	0.84	0.549223467132668	0.0342993323837298	0.110958399926122	0.016	0.0141	0.0219	0.0026	0.1841	0.0035	0.0034	0.0637	0.0022	0.1058	0.1262	0.0305	0.0027	0.1281	0.0192	0.0035	0.0028	0.0032	0.0014	0.0275	0.0201	0.0279	0.0655	0.0163	0.1014	0.002
7	rs176581	105823773	0.89	0.616467558766813	0.84	0.549223467132668	0.0369796374597023	0.119101046523884	0.016	0.0141	0.0219	0.0026	0.1842	0.0035	0.0034	0.0636	0.0022	0.1058	0.1259	0.0307	0.0027	0.1281	0.0192	0.0035	0.0027	0.0033	0.0014	0.0274	0.0201	0.0281	0.0655	0.0164	0.1013	0.002
7	rs10265412	105826561	0.89	0.616467558766813	0.84	0.549223467132668	0.0376379282004076	0.121542442756729	0.016	0.0141	0.0219	0.0026	0.1842	0.0035	0.0034	0.0635	0.0022	0.1058	0.1259	0.0307	0.0027	0.1281	0.0193	0.0035	0.0027	0.0033	0.0014	0.0274	0.02	0.0281	0.0655	0.0164	0.1013	0.002
7	rs76993862	105835719	0.89	0.616467558766813	0.84	0.549223467132668	0.0401256449136697	0.126214354614854	0.016	0.0141	0.0219	0.0026	0.1839	0.0035	0.0034	0.0634	0.0023	0.1058	0.126	0.0307	0.0027	0.128	0.0193	0.0035	0.0028	0.0033	0.0014	0.0274	0.02	0.0281	0.0655	0.0164	0.1013	0.002
7	rs117025836	105840939	0.89	0.616467558766813	0.84	0.549223467132668	0.0375299027480834	0.121192531147954	0.016	0.0142	0.0221	0.0026	0.1834	0.0035	0.0035	0.0633	0.0023	0.1056	0.126	0.0309	0.0028	0.128	0.0193	0.0035	0.0028	0.0033	0.0014	0.0275	0.02	0.0282	0.0653	0.0165	0.1014	0.002
7	rs76552602	105844934	0.89	0.616467558766813	0.84	0.549223467132668	0.0360793654746402	0.114873793652153	0.0161	0.0142	0.0231	0.0028	0.1816	0.0038	0.0039	0.0624	0.0023	0.1045	0.125	0.0313	0.003	0.1281	0.0196	0.0037	0.0032	0.0035	0.0015	0.028	0.02	0.0284	0.0645	0.0168	0.1017	0.0021
7	rs67647440	105845657	0.89	0.616467558766813	0.84	0.549223467132668	0.0352589696093372	0.113250292166019	0.0161	0.0142	0.0231	0.0028	0.1815	0.0038	0.004	0.0624	0.0024	0.1045	0.125	0.0313	0.003	0.1281	0.0196	0.0037	0.0032	0.0035	0.0015	0.028	0.02	0.0285	0.0644	0.0168	0.1017	0.0021
7	rs11762248	105848910	0.89	0.616467558766813	0.84	0.549223467132668	0.0342993323837298	0.112059669825211	0.0161	0.0142	0.023	0.0028	0.1815	0.0038	0.004	0.0624	0.0024	0.1046	0.125	0.0313	0.003	0.1281	0.0196	0.0037	0.0032	0.0035	0.0015	0.028	0.02	0.0285	0.0644	0.0168	0.1017	0.0021
7	rs118077852	105857560	0.89	0.616467558766813	0.84	0.549223467132668	0.0332587245196202	0.1069284058188	0.0162	0.0142	0.0228	0.0029	0.1811	0.0039	0.004	0.0624	0.0024	0.1046	0.125	0.0313	0.003	0.1281	0.0196	0.0037	0.0033	0.0035	0.0015	0.028	0.0201	0.0286	0.0646	0.0168	0.1018	0.0021
7	rs17372176	105865217	0.88	0.670214810425093	0.84	0.549223467132668	0.0296930144528947	0.0863558830275961	0.0164	0.0142	0.0223	0.0029	0.1802	0.0041	0.0041	0.0625	0.0024	0.1044	0.1249	0.0313	0.0029	0.1283	0.0197	0.0037	0.0034	0.0035	0.0015	0.0278	0.0203	0.0288	0.0648	0.0167	0.1018	0.0021
7	rs113147483	105866933	0.88	0.670214810425093	0.84	0.549223467132668	0.0294303995945484	0.0836145153789776	0.0164	0.0142	0.0222	0.0029	0.18	0.0042	0.0041	0.0626	0.0024	0.1044	0.1249	0.0313	0.0029	0.1283	0.0197	0.0037	0.0034	0.0035	0.0015	0.0277	0.0203	0.0289	0.0649	0.0167	0.1018	0.0021
7	rs17372266	105878109	0.88	0.670214810425093	0.84	0.549223467132668	0.0299918681597711	0.0743042512102028	0.0165	0.0141	0.0222	0.003	0.1796	0.0043	0.0042	0.0628	0.0025	0.1043	0.1246	0.0314	0.0029	0.1283	0.0197	0.0038	0.0035	0.0034	0.0015	0.0277	0.0205	0.029	0.0649	0.0167	0.1019	0.0021
7	rs7776987	105879974	0.88	0.670214810425093	0.85	0.498060230126391	0.0299227146316239	0.0723679956772017	0.0165	0.0141	0.0222	0.003	0.1796	0.0043	0.0042	0.0628	0.0025	0.1043	0.1246	0.0314	0.0029	0.1283	0.0197	0.0038	0.0035	0.0034	0.0015	0.0277	0.0205	0.029	0.0649	0.0167	0.102	0.0021
7	rs887881	105880890	0.88	0.670214810425093	0.85	0.498060230126391	0.0308658092884581	0.0712305626715058	0.0165	0.0141	0.0221	0.003	0.1795	0.0043	0.0042	0.0628	0.0025	0.1042	0.1246	0.0314	0.0029	0.1284	0.0197	0.0038	0.0035	0.0034	0.0015	0.0277	0.0205	0.029	0.065	0.0166	0.102	0.0021
7	rs12674432	105883804	0.88	0.670214810425093	0.85	0.498060230126391	0.0304674333505138	0.0711597208539479	0.0166	0.0141	0.0221	0.003	0.1795	0.0043	0.0041	0.0627	0.0025	0.1043	0.1245	0.0313	0.0029	0.1284	0.0197	0.0038	0.0035	0.0035	0.0016	0.0277	0.0205	0.029	0.065	0.0166	0.102	0.0021
7	rs117906534	105907011	0.88	0.670214810425093	0.85	0.498060230126391	0.0307013312707822	0.0722254091778441	0.0166	0.0141	0.0221	0.003	0.1791	0.0043	0.0041	0.0628	0.0024	0.1043	0.1246	0.0313	0.0029	0.1288	0.0197	0.0038	0.0035	0.0035	0.0016	0.0277	0.0206	0.029	0.0648	0.0166	0.102	0.0021
7	rs116021871	105908010	0.88	0.670214810425093	0.86	0.450156947394433	0.0306896064775152	0.0720829389162697	0.0166	0.0141	0.0221	0.003	0.1791	0.0043	0.0041	0.0629	0.0024	0.1043	0.1246	0.0313	0.0029	0.1288	0.0197	0.0038	0.0035	0.0035	0.0016	0.0277	0.0206	0.029	0.0648	0.0166	0.102	0.0021
7	rs34056375	105912217	0.88	0.670214810425093	0.86	0.450156947394433	0.0301652444672035	0.0734410917135857	0.0166	0.0141	0.0221	0.003	0.179	0.0043	0.0041	0.0629	0.0024	0.1043	0.1246	0.0313	0.0029	0.1289	0.0196	0.0038	0.0035	0.0035	0.0016	0.0277	0.0206	0.029	0.0648	0.0165	0.1021	0.0021
7	rs117310079	105918862	0.88	0.670214810425093	0.86	0.450156947394433	0.0297617935163139	0.0789773617711192	0.0165	0.0141	0.022	0.0029	0.179	0.0043	0.0041	0.0628	0.0024	0.1043	0.1247	0.0313	0.0028	0.1291	0.0196	0.0038	0.0035	0.0035	0.0016	0.0277	0.0207	0.0291	0.0647	0.0165	0.1021	0.002
7	rs9770242	105926331	0.88	0.670214810425093	0.86	0.450156947394433	0.0291016179586612	0.0846003499373668	0.0165	0.014	0.022	0.0029	0.179	0.0043	0.0041	0.0627	0.0024	0.1043	0.1248	0.0313	0.0028	0.1292	0.0196	0.0038	0.0035	0.0035	0.0016	0.0277	0.0207	0.0291	0.0646	0.0165	0.1021	0.002
7	rs7789066	105927752	0.88	0.670214810425093	0.86	0.450156947394433	0.028219144062122	0.0880485892603067	0.0165	0.0141	0.022	0.0029	0.179	0.0043	0.0041	0.0627	0.0024	0.1043	0.1247	0.0314	0.0028	0.1292	0.0196	0.0038	0.0035	0.0035	0.0016	0.0277	0.0207	0.0291	0.0646	0.0165	0.1021	0.002
7	rs77321848	105930839	0.88	0.670214810425093	0.86	0.450156947394433	0.0291468122020355	0.104438906794529	0.0165	0.0141	0.022	0.0029	0.1789	0.0043	0.0041	0.0627	0.0023	0.1042	0.1247	0.0313	0.0028	0.1293	0.0196	0.0038	0.0035	0.0035	0.0016	0.0277	0.0207	0.0291	0.0647	0.0165	0.1022	0.002
7	rs75278900	105931473	0.88	0.670214810425093	0.87	0.405435896572436	0.0297159283416739	0.11011410358038	0.0165	0.0141	0.022	0.0029	0.1789	0.0044	0.0041	0.0628	0.0023	0.1042	0.1247	0.0313	0.0028	0.1293	0.0196	0.0038	0.0035	0.0034	0.0015	0.0277	0.0207	0.0291	0.0647	0.0165	0.1022	0.002
7	rs10953505	105935125	0.88	0.670214810425093	0.87	0.405435896572436	0.0309011350024531	0.115216702404417	0.0165	0.014	0.022	0.0029	0.1789	0.0044	0.0041	0.0627	0.0023	0.1041	0.1247	0.0313	0.0028	0.1293	0.0196	0.0038	0.0036	0.0034	0.0015	0.0278	0.0208	0.0291	0.0647	0.0165	0.1023	0.002
7	rs66993466	105946493	0.88	0.670214810425093	0.89	0.325204496311925	0.0393399085426238	0.117714364705915	0.0166	0.014	0.0221	0.003	0.1782	0.0046	0.0043	0.0627	0.0023	0.104	0.1245	0.0313	0.0027	0.1293	0.0196	0.0039	0.0037	0.0032	0.0016	0.0277	0.0209	0.0291	0.0646	0.0165	0.1026	0.0019
7	rs998153	105951551	0.87	0.726891327677376	0.89	0.325204496311925	0.0995283262908434	0.0473338785593356	0.0192	0.013	0.0231	0.005	0.1651	0.007	0.0069	0.0641	0.0028	0.0995	0.1207	0.0322	0.0033	0.1276	0.021	0.0054	0.0059	0.0031	0.002	0.0279	0.0228	0.0304	0.0636	0.0181	0.1035	0.0019
7	rs727397	105951894	0.87	0.726891327677376	0.89	0.325204496311925	0.117501039838659	0.0402678246936832	0.0198	0.013	0.023	0.005	0.1643	0.0071	0.0069	0.0642	0.0028	0.0995	0.1203	0.0322	0.0033	0.1279	0.0209	0.0052	0.0059	0.003	0.002	0.0278	0.023	0.0306	0.0634	0.018	0.1039	0.002
7	rs11980958	105953985	0.87	0.726891327677376	0.89	0.325204496311925	0.149105874930927	0.0417189648434239	0.0193	0.0129	0.0227	0.005	0.1639	0.0072	0.0069	0.0641	0.0028	0.1	0.1204	0.0321	0.0034	0.129	0.0208	0.0049	0.0059	0.003	0.0021	0.0278	0.023	0.0306	0.0632	0.0179	0.1039	0.002
7	rs73186502	105956199	0.87	0.726891327677376	0.89	0.325204496311925	0.162939814144495	0.0438235762824547	0.0192	0.0129	0.0227	0.005	0.1639	0.0072	0.0069	0.0641	0.0028	0.1002	0.1204	0.0322	0.0034	0.1291	0.0208	0.0049	0.0059	0.003	0.0021	0.0278	0.023	0.0306	0.0632	0.0178	0.1039	0.0019
7	rs2539850	105957457	0.87	0.726891327677376	0.89	0.325204496311925	0.159293868422142	0.0492546460826424	0.0191	0.0129	0.0227	0.005	0.1639	0.0074	0.0069	0.0641	0.0027	0.1002	0.1204	0.0322	0.0033	0.1291	0.0211	0.0049	0.0058	0.003	0.002	0.0278	0.023	0.0306	0.0632	0.0178	0.1039	0.0019
7	rs79751113	105958557	0.87	0.726891327677376	0.89	0.325204496311925	0.152779752865897	0.0491941152509978	0.0191	0.0129	0.0227	0.005	0.1639	0.0074	0.0068	0.0642	0.0027	0.1002	0.1205	0.0321	0.0034	0.1292	0.0211	0.0049	0.0058	0.003	0.002	0.0276	0.023	0.0306	0.0632	0.0179	0.1039	0.0019
7	rs77740204	105958582	0.87	0.726891327677376	0.89	0.325204496311925	0.152579810529564	0.0489523179733826	0.0191	0.0129	0.0227	0.005	0.1639	0.0074	0.0068	0.0642	0.0027	0.1002	0.1205	0.0321	0.0034	0.1292	0.0211	0.0049	0.0058	0.003	0.002	0.0276	0.0231	0.0306	0.0632	0.0179	0.1039	0.0019
7	rs76875344	105959413	0.87	0.726891327677376	0.89	0.325204496311925	0.160012333001966	0.048350110809401	0.0191	0.0129	0.0227	0.005	0.1638	0.0074	0.0069	0.0642	0.0028	0.1002	0.1203	0.0321	0.0034	0.1292	0.0211	0.0049	0.0059	0.003	0.002	0.0276	0.0231	0.0307	0.0632	0.0179	0.1039	0.002
7	rs118006714	105969787	0.87	0.726891327677376	0.89	0.325204496311925	0.151482895014926	0.0490731513813373	0.0191	0.0129	0.0227	0.005	0.1637	0.0074	0.0069	0.0642	0.0028	0.1002	0.1203	0.0321	0.0034	0.1292	0.021	0.0049	0.0059	0.003	0.002	0.0276	0.023	0.0306	0.0632	0.0178	0.1039	0.002
7	rs117203430	105972309	0.87	0.726891327677376	0.89	0.325204496311925	0.145971158988548	0.0507171370080232	0.0191	0.0129	0.0228	0.0051	0.1636	0.0074	0.0069	0.0642	0.0027	0.1003	0.1203	0.0321	0.0034	0.1292	0.021	0.005	0.006	0.003	0.002	0.0276	0.023	0.0306	0.0632	0.0178	0.104	0.0019
7	rs6973843	105985944	0.87	0.726891327677376	0.9	0.289513196358555	0.137805179718266	0.0536349935677788	0.0191	0.0129	0.0228	0.0051	0.1633	0.0075	0.0069	0.0643	0.0027	0.1004	0.1203	0.032	0.0033	0.1292	0.021	0.005	0.0061	0.003	0.002	0.0275	0.023	0.0305	0.0632	0.0177	0.1041	0.0019
7	rs9649282	105986115	0.87	0.726891327677376	0.9	0.289513196358555	0.142012606665154	0.0535093889511163	0.0192	0.0129	0.0228	0.0051	0.1633	0.0075	0.0069	0.0643	0.0027	0.1003	0.1203	0.032	0.0033	0.1292	0.021	0.005	0.0061	0.003	0.0019	0.0275	0.0229	0.0305	0.0632	0.0177	0.1041	0.0019
7	rs2040542	105995670	0.87	0.726891327677376	0.9	0.289513196358555	0.144096439476964	0.0540125712744071	0.0191	0.0129	0.0229	0.0052	0.1631	0.0075	0.0069	0.0645	0.0027	0.1005	0.1204	0.0319	0.0032	0.1294	0.021	0.005	0.0061	0.0029	0.0018	0.0276	0.0229	0.0305	0.0633	0.0177	0.104	0.0019
7	rs75965127	105997172	0.87	0.726891327677376	0.89	0.325204496311925	0.152546501859827	0.0550250321670733	0.0191	0.0129	0.0229	0.0052	0.1632	0.0075	0.0069	0.0646	0.0027	0.1005	0.1204	0.0319	0.0032	0.1293	0.021	0.005	0.0061	0.0029	0.0018	0.0275	0.0229	0.0305	0.0633	0.0177	0.104	0.0019
7	rs17152960	105998889	0.87	0.726891327677376	0.89	0.325204496311925	0.147305102115665	0.05791583074535	0.019	0.0129	0.0229	0.0052	0.1633	0.0074	0.0069	0.0647	0.0027	0.1006	0.1205	0.0319	0.0031	0.1294	0.0209	0.005	0.0061	0.0029	0.0018	0.0275	0.0229	0.0305	0.0634	0.0177	0.1039	0.0019
7	rs118090381	106006894	0.87	0.726891327677376	0.89	0.325204496311925	0.149204472634502	0.0636827564770912	0.0191	0.0129	0.0229	0.0052	0.1632	0.0074	0.0069	0.0646	0.0027	0.1006	0.1204	0.0319	0.0031	0.1294	0.0209	0.005	0.0061	0.0029	0.0018	0.0274	0.0229	0.0304	0.0634	0.0177	0.104	0.0019
7	rs10227252	106008197	0.87	0.726891327677376	0.89	0.325204496311925	0.165548746452995	0.0732976358894361	0.0191	0.013	0.0228	0.0052	0.1631	0.0074	0.0069	0.0645	0.0028	0.1006	0.1204	0.032	0.0031	0.1294	0.0208	0.005	0.0061	0.0029	0.0017	0.0274	0.0229	0.0304	0.0635	0.0177	0.104	0.0019
7	rs7800250	106018205	0.87	0.726891327677376	0.89	0.325204496311925	0.102823343872308	0.0615345997089099	0.0193	0.0131	0.0224	0.0054	0.1617	0.0075	0.0068	0.0652	0.0025	0.1009	0.1205	0.0324	0.0032	0.1292	0.0204	0.005	0.0065	0.003	0.0017	0.0266	0.0229	0.0306	0.0646	0.0177	0.104	0.0017
7	rs79923539	106019443	0.86	0.78654304280128	0.89	0.325204496311925	0.0968293680749678	0.0613348109297567	0.0193	0.0132	0.0222	0.0054	0.1615	0.0075	0.0068	0.0653	0.0025	0.1009	0.1205	0.0324	0.0032	0.129	0.0206	0.005	0.0065	0.003	0.0017	0.0264	0.0228	0.0308	0.0646	0.0179	0.104	0.0017
7	rs179885	106021948	0.86	0.78654304280128	0.89	0.325204496311925	0.100921168825607	0.0624705832802539	0.0194	0.0132	0.0219	0.0054	0.1611	0.0075	0.0068	0.0654	0.0025	0.1009	0.1205	0.0325	0.0033	0.1291	0.0207	0.005	0.0066	0.003	0.0017	0.0262	0.0227	0.0309	0.0648	0.018	0.1039	0.0017
7	rs73188524	106024024	0.86	0.78654304280128	0.89	0.325204496311925	0.0972084725609871	0.0649047369682324	0.0194	0.0132	0.0219	0.0054	0.1609	0.0075	0.0067	0.0654	0.0025	0.1009	0.1204	0.0326	0.0033	0.129	0.0209	0.0049	0.0065	0.003	0.0017	0.0262	0.0226	0.0307	0.0651	0.0182	0.1039	0.0017
7	rs55842543	106033380	0.86	0.78654304280128	0.89	0.325204496311925	0.0965771481950983	0.0709473706679503	0.0193	0.0132	0.0219	0.0053	0.1607	0.0074	0.0067	0.0655	0.0025	0.1009	0.1203	0.0326	0.0033	0.1289	0.021	0.0049	0.0065	0.003	0.0017	0.0261	0.0224	0.0307	0.0655	0.0183	0.1038	0.0017
7	rs12334149	106040271	0.86	0.78654304280128	0.89	0.325204496311925	0.100972988061145	0.089598786029296	0.0192	0.0133	0.0218	0.0052	0.1607	0.0072	0.0067	0.066	0.0022	0.1015	0.1201	0.0328	0.0031	0.1286	0.021	0.0049	0.0065	0.0029	0.0017	0.0263	0.0224	0.031	0.0654	0.0184	0.104	0.0013
7	rs76598729	106041241	0.86	0.78654304280128	0.89	0.325204496311925	0.100714058020285	0.0910814379622124	0.0192	0.0134	0.0218	0.0052	0.1607	0.0071	0.0067	0.066	0.0022	0.1016	0.1201	0.0328	0.0031	0.1286	0.021	0.0049	0.0065	0.0029	0.0017	0.0263	0.0224	0.031	0.0654	0.0184	0.1041	0.0013
7	rs71564781	106041964	0.86	0.78654304280128	0.89	0.325204496311925	0.100017020754236	0.0909249139739374	0.0192	0.0134	0.0218	0.0052	0.1606	0.0071	0.0067	0.066	0.0022	0.1016	0.1202	0.0328	0.003	0.1286	0.021	0.0049	0.0064	0.0029	0.0017	0.0263	0.0224	0.031	0.0654	0.0184	0.1041	0.0013
7	rs11766032	106049503	0.86	0.78654304280128	0.89	0.325204496311925	0.107123930326613	0.148078359229789	0.0191	0.0135	0.0217	0.005	0.1606	0.0069	0.0066	0.0659	0.0022	0.1027	0.1199	0.033	0.003	0.1281	0.0209	0.0048	0.0064	0.0029	0.0017	0.0264	0.0224	0.031	0.0654	0.0184	0.1042	0.0012
7	rs17358527	106051342	0.86	0.78654304280128	0.89	0.325204496311925	0.0940280693893799	0.169492884817012	0.0191	0.0136	0.0217	0.005	0.1606	0.0068	0.0067	0.0659	0.0022	0.1027	0.1194	0.0329	0.0031	0.1279	0.0209	0.005	0.0063	0.0029	0.0017	0.0265	0.0227	0.0311	0.0653	0.0185	0.1043	0.0012
7	rs4730173	106052506	0.86	0.78654304280128	0.89	0.325204496311925	0.100300633641307	0.197699099405354	0.0191	0.0136	0.0216	0.005	0.1604	0.0068	0.0067	0.0659	0.0022	0.1028	0.1195	0.0329	0.0031	0.1279	0.0209	0.005	0.0063	0.0029	0.0017	0.0265	0.0228	0.031	0.0653	0.0185	0.1043	0.0012
7	rs75015447	106052692	0.86	0.78654304280128	0.9	0.289513196358555	0.117928444718126	0.275487288011434	0.0191	0.0136	0.0216	0.005	0.1604	0.0068	0.0067	0.066	0.0022	0.1028	0.1195	0.0329	0.0031	0.1279	0.0209	0.005	0.0063	0.0029	0.0017	0.0265	0.0228	0.031	0.0653	0.0185	0.1043	0.0012
7	rs2539828	106055220	0.88	0.670214810425093	0.9	0.289513196358555	0.0957477519319744	0.0535721753336495	0.0165	0.0134	0.0217	0.006	0.1536	0.007	0.0068	0.0701	0.0027	0.1022	0.1196	0.0313	0.0061	0.1232	0.0213	0.0057	0.0065	0.0034	0.0023	0.0255	0.0271	0.0294	0.0691	0.02	0.1015	0.0022
7	rs78274011	106055930	0.9	0.565600701999265	0.9	0.289513196358555	0.209470716196964	0.029172343869827	0.0149	0.0133	0.0212	0.0059	0.153	0.0064	0.0063	0.0727	0.0026	0.1039	0.1227	0.0305	0.0068	0.1217	0.02	0.0055	0.0061	0.0032	0.0022	0.0251	0.0285	0.0279	0.0705	0.0195	0.1016	0.0023
7	rs79047188	106059152	0.9	0.565600701999265	0.9	0.289513196358555	0.540519428051959	0.34594937803244	0.0138	0.0133	0.0205	0.0059	0.1534	0.006	0.0059	0.0749	0.0026	0.1044	0.1251	0.03	0.0073	0.12	0.0192	0.0053	0.006	0.003	0.0022	0.0248	0.0297	0.0268	0.0709	0.0193	0.1013	0.0023
7	rs12705369	106061629	0.9	0.565600701999265	0.9	0.289513196358555	0.49231068405224	0.147796083879791	0.0138	0.0133	0.0204	0.0059	0.1534	0.006	0.0058	0.0749	0.0026	0.1044	0.1252	0.03	0.0075	0.1199	0.0192	0.0053	0.006	0.003	0.0023	0.0248	0.0297	0.0267	0.071	0.0193	0.1011	0.0024
7	rs75515956	106061762	0.9	0.565600701999265	0.9	0.289513196358555	0.493688577257111	0.149776079071407	0.0138	0.0133	0.0205	0.0059	0.1534	0.006	0.0059	0.0749	0.0026	0.1044	0.1252	0.03	0.0075	0.1199	0.0192	0.0053	0.006	0.003	0.0023	0.0248	0.0297	0.0267	0.0709	0.0193	0.1012	0.0024
7	rs11772805	106062157	0.9	0.565600701999265	0.9	0.289513196358555	0.49018486521081	0.14817249413562	0.0138	0.0133	0.0204	0.0059	0.1534	0.006	0.0059	0.0749	0.0026	0.1044	0.1252	0.03	0.0075	0.1199	0.0192	0.0053	0.006	0.003	0.0023	0.0248	0.0298	0.0267	0.0709	0.0193	0.1012	0.0024
7	rs6958282	106071021	0.9	0.565600701999265	0.9	0.289513196358555	0.452623683789829	0.111635612519984	0.0138	0.0134	0.0204	0.0058	0.1531	0.0059	0.0059	0.0748	0.0026	0.1048	0.1257	0.0299	0.0077	0.1198	0.0191	0.0052	0.006	0.0029	0.0024	0.0248	0.0299	0.0266	0.0711	0.0193	0.1011	0.0025
7	rs2160062	106083136	0.9	0.565600701999265	0.9	0.289513196358555	0.471436677968786	0.0946313543247389	0.0137	0.0135	0.0202	0.0057	0.1532	0.0058	0.0057	0.0752	0.0026	0.1047	0.1262	0.0302	0.0077	0.1198	0.0189	0.0052	0.006	0.0029	0.0024	0.0246	0.0302	0.0265	0.0712	0.0191	0.101	0.0026
7	rs2539843	106084746	0.9	0.565600701999265	0.92	0.226487429171296	0.466423959397326	0.0800150737202863	0.0137	0.0135	0.0202	0.0057	0.1532	0.0058	0.0057	0.0752	0.0026	0.1047	0.1262	0.0302	0.0077	0.1198	0.0189	0.0052	0.006	0.0029	0.0024	0.0246	0.0302	0.0265	0.0712	0.0191	0.1009	0.0026
7	rs78828664	106091219	0.9	0.565600701999265	0.94	0.173887076546345	0.484082360064417	0.0680022136518628	0.0137	0.0136	0.0199	0.0057	0.1533	0.0057	0.0056	0.0753	0.0026	0.105	0.1266	0.0302	0.0077	0.1197	0.0187	0.0052	0.0059	0.0028	0.0023	0.0245	0.0303	0.0264	0.0711	0.019	0.1013	0.0026
7	rs2108241	106095610	0.9	0.565600701999265	0.94	0.173887076546345	0.481602166565461	0.0574619843297904	0.0138	0.0136	0.0199	0.0057	0.1533	0.0057	0.0056	0.0753	0.0026	0.1049	0.1266	0.0303	0.0077	0.1196	0.0187	0.0052	0.0059	0.0029	0.0023	0.0245	0.0304	0.0264	0.0711	0.019	0.1013	0.0026
7	rs117757920	106103517	0.9	0.565600701999265	0.95	0.15120882267165	0.467094881251031	0.0462682393468934	0.0138	0.0136	0.0199	0.0056	0.1534	0.0057	0.0056	0.0753	0.0026	0.1049	0.1265	0.0304	0.0076	0.1196	0.0187	0.0052	0.0059	0.0029	0.0023	0.0245	0.0304	0.0264	0.0711	0.0189	0.1014	0.0026
7	rs4140723	106103649	0.9	0.565600701999265	0.95	0.15120882267165	0.461498023726823	0.0457980619127891	0.0138	0.0136	0.0199	0.0056	0.1534	0.0057	0.0056	0.0754	0.0026	0.1049	0.1266	0.0303	0.0076	0.1195	0.0187	0.0052	0.0059	0.0029	0.0023	0.0244	0.0304	0.0264	0.0711	0.0189	0.1014	0.0026
7	rs113269819	106105999	0.9	0.565600701999265	0.95	0.15120882267165	0.464961762170748	0.0478707019911049	0.0138	0.0136	0.0199	0.0056	0.1534	0.0057	0.0056	0.0753	0.0026	0.1049	0.1266	0.0303	0.0077	0.1195	0.0186	0.0052	0.0059	0.0029	0.0023	0.0244	0.0304	0.0265	0.071	0.0189	0.1014	0.0026
7	rs10228967	106115719	0.9	0.565600701999265	0.95	0.15120882267165	0.469844454432132	0.0427370572784093	0.0138	0.0136	0.0198	0.0056	0.1537	0.0057	0.0056	0.0752	0.0026	0.1047	0.1267	0.0304	0.0077	0.1196	0.0185	0.0052	0.0059	0.0029	0.0023	0.0243	0.0304	0.0265	0.0712	0.0189	0.1013	0.0026
7	rs80279992	106121683	0.9	0.565600701999265	0.95	0.15120882267165	0.470701479840454	0.0357911070977267	0.0138	0.0137	0.0196	0.0056	0.1541	0.0056	0.0055	0.0753	0.0027	0.1045	0.1271	0.0306	0.0076	0.1196	0.0184	0.0052	0.0059	0.003	0.0022	0.0239	0.0305	0.0266	0.0711	0.0188	0.1013	0.0026
7	rs2392844	106122359	0.9	0.565600701999265	0.95	0.15120882267165	0.464961762170748	0.0266467087961266	0.0138	0.0137	0.0196	0.0055	0.1541	0.0056	0.0055	0.0753	0.0027	0.1044	0.1271	0.0306	0.0076	0.1197	0.0184	0.0052	0.0059	0.003	0.0022	0.0239	0.0306	0.0266	0.0711	0.0189	0.1014	0.0026
7	rs73200062	106126303	0.9	0.565600701999265	0.95	0.15120882267165	0.463501804817973	0.0242729941931404	0.0137	0.0137	0.0196	0.0055	0.1541	0.0056	0.0055	0.0753	0.0027	0.1045	0.1272	0.0306	0.0076	0.1197	0.0184	0.0052	0.0059	0.003	0.0022	0.0239	0.0305	0.0266	0.0711	0.0188	0.1014	0.0026
7	rs79354599	106129915	0.9	0.565600701999265	0.95	0.15120882267165	0.465388005058073	0.0240544915605297	0.0136	0.0137	0.0195	0.0055	0.1542	0.0056	0.0055	0.0753	0.0027	0.1044	0.1272	0.0306	0.0076	0.1198	0.0183	0.0052	0.0059	0.003	0.0022	0.0239	0.0305	0.0266	0.0711	0.0188	0.1015	0.0026
7	rs7796425	106129992	0.9	0.565600701999265	0.95	0.15120882267165	0.465144414364212	0.0233616195959469	0.0136	0.0137	0.0196	0.0055	0.1541	0.0056	0.0055	0.0752	0.0027	0.1045	0.1271	0.0307	0.0076	0.1198	0.0183	0.0052	0.0059	0.003	0.0022	0.0239	0.0306	0.0266	0.0711	0.0189	0.1014	0.0026
7	rs13438730	106132346	0.9	0.565600701999265	0.95	0.15120882267165	0.470823974091126	0.0256037211867234	0.0136	0.0137	0.0196	0.0055	0.1541	0.0056	0.0055	0.0752	0.0027	0.1046	0.1271	0.0307	0.0076	0.1198	0.0183	0.0052	0.0059	0.003	0.0022	0.0239	0.0306	0.0266	0.0711	0.0188	0.1014	0.0027
7	rs78123186	106145812	0.9	0.565600701999265	0.95	0.15120882267165	0.448188297976998	0.0263727285209235	0.0135	0.014	0.0192	0.0055	0.1543	0.0056	0.0055	0.0753	0.0026	0.1047	0.1279	0.0306	0.0076	0.1194	0.0181	0.0051	0.0058	0.0028	0.0022	0.0239	0.0306	0.0265	0.0708	0.0191	0.1017	0.0026
7	rs17288506	106147658	0.9	0.565600701999265	0.95	0.15120882267165	0.439678092010613	0.0217965241477336	0.0134	0.0141	0.019	0.0055	0.1544	0.0056	0.0055	0.0753	0.0026	0.1048	0.1283	0.0306	0.0076	0.1192	0.018	0.0052	0.0058	0.0028	0.0021	0.0239	0.0306	0.0265	0.0706	0.0193	0.1018	0.0026
7	rs75909305	106149944	0.9	0.565600701999265	0.96	0.130782650589638	0.442347462654478	0.0222143858361528	0.0134	0.0141	0.019	0.0055	0.1544	0.0056	0.0055	0.0753	0.0026	0.1048	0.1283	0.0306	0.0076	0.1192	0.018	0.0051	0.0058	0.0028	0.0021	0.0239	0.0306	0.0264	0.0705	0.0193	0.1018	0.0025
7	rs55798421	106153164	0.9	0.565600701999265	0.96	0.130782650589638	0.453104469078353	0.0227633017649062	0.0134	0.0141	0.019	0.0055	0.1544	0.0056	0.0055	0.0753	0.0026	0.1048	0.1285	0.0306	0.0076	0.1192	0.018	0.0051	0.0058	0.0028	0.0021	0.0239	0.0307	0.0264	0.0705	0.0193	0.1018	0.0025
7	rs56156208	106164383	0.91	0.517562282080777	0.96	0.130782650589638	0.455210847352325	0.0208906907801202	0.0134	0.0141	0.0187	0.0054	0.1542	0.0054	0.0055	0.0753	0.0026	0.1055	0.1294	0.0306	0.0076	0.1191	0.0177	0.0051	0.0056	0.0027	0.0021	0.0238	0.0309	0.0263	0.0704	0.0194	0.1017	0.0024
7	rs10276733	106165392	0.91	0.517562282080777	0.96	0.130782650589638	0.49525661711203	0.0265095516250392	0.0134	0.014	0.0185	0.0054	0.1538	0.0054	0.0055	0.0754	0.0025	0.1062	0.13	0.0305	0.0077	0.119	0.0175	0.0051	0.0056	0.0026	0.0021	0.024	0.0312	0.0262	0.0704	0.0192	0.1016	0.0023
7	rs56324641	106169110	0.91	0.517562282080777	0.96	0.130782650589638	0.521634375624103	0.0363177727283322	0.0134	0.0141	0.0182	0.0053	0.154	0.0054	0.0057	0.0755	0.0025	0.1068	0.1303	0.0302	0.0077	0.1187	0.0172	0.0051	0.0055	0.0025	0.002	0.0241	0.0313	0.026	0.0699	0.0192	0.102	0.0022
7	rs117190213	106170752	0.91	0.517562282080777	0.96	0.130782650589638	0.534319194226018	0.036054001570451	0.0134	0.0141	0.0182	0.0053	0.154	0.0054	0.0057	0.0755	0.0025	0.1068	0.1304	0.0302	0.0077	0.1187	0.0172	0.0051	0.0055	0.0025	0.002	0.0241	0.0313	0.026	0.0699	0.0192	0.102	0.0021
7	rs112660043	106175869	0.91	0.517562282080777	0.96	0.130782650589638	0.546292957713947	0.0362121591486329	0.0134	0.0142	0.0181	0.0053	0.154	0.0054	0.0058	0.0754	0.0025	0.1069	0.1306	0.0301	0.0077	0.1186	0.0172	0.0051	0.0055	0.0024	0.002	0.0241	0.0314	0.0259	0.0698	0.0193	0.102	0.0021
7	rs79889326	106177825	0.91	0.517562282080777	0.96	0.130782650589638	0.542549980892137	0.0315068144255003	0.0134	0.0142	0.018	0.0053	0.154	0.0055	0.0058	0.0754	0.0025	0.1069	0.1306	0.0301	0.0077	0.1185	0.0171	0.0051	0.0055	0.0025	0.002	0.0242	0.0314	0.0259	0.0698	0.0193	0.102	0.0021
7	rs28535364	106180442	0.91	0.517562282080777	0.97	0.112481740502774	0.536403912802913	0.0299895715503581	0.0134	0.0142	0.018	0.0054	0.154	0.0055	0.0058	0.0753	0.0025	0.1068	0.1306	0.0301	0.0077	0.1185	0.0171	0.0051	0.0055	0.0025	0.002	0.0242	0.0314	0.0258	0.0699	0.0193	0.1021	0.0021
7	rs138881192	106181490	0.91	0.517562282080777	0.97	0.112481740502774	0.538557803342488	0.0293636850180866	0.0135	0.0142	0.018	0.0054	0.154	0.0055	0.0058	0.0753	0.0025	0.1068	0.1306	0.0301	0.0077	0.1185	0.0171	0.0051	0.0056	0.0025	0.002	0.0242	0.0314	0.0258	0.0698	0.0193	0.1021	0.0022
7	rs6466120	106183076	0.91	0.517562282080777	0.97	0.112481740502774	0.533733560011598	0.0286018294494998	0.0135	0.0142	0.018	0.0054	0.154	0.0055	0.0059	0.0753	0.0025	0.1068	0.1307	0.0301	0.0077	0.1185	0.0171	0.0051	0.0056	0.0025	0.002	0.0242	0.0314	0.0258	0.0698	0.0194	0.1021	0.0021
7	rs117882590	106183291	0.91	0.517562282080777	1.01	0.0578993944755651	0.550048066160371	0.0291245998673165	0.0135	0.0142	0.018	0.0054	0.154	0.0055	0.0059	0.0753	0.0026	0.1068	0.1307	0.0301	0.0077	0.1185	0.0171	0.0051	0.0056	0.0025	0.002	0.0242	0.0314	0.0258	0.0698	0.0193	0.1021	0.0021
7	rs35465229	106187630	0.91	0.517562282080777	1.02	0.0482398620390144	0.556797940688914	0.0310627448679823	0.0135	0.0142	0.018	0.0054	0.154	0.0055	0.0058	0.0753	0.0026	0.1068	0.1307	0.0301	0.0077	0.1184	0.0171	0.0051	0.0055	0.0025	0.002	0.0242	0.0314	0.0258	0.0698	0.0193	0.1021	0.0021
7	rs75005949	106191670	0.91	0.517562282080777	1.02	0.0482398620390144	0.56005427683571	0.0313584667031971	0.0135	0.0143	0.018	0.0054	0.154	0.0055	0.0058	0.0753	0.0026	0.1067	0.1307	0.03	0.0077	0.1184	0.017	0.0051	0.0056	0.0025	0.002	0.0242	0.0314	0.0258	0.0698	0.0194	0.1021	0.0022
7	rs41471551	106208536	0.92	0.472297109457422	1.01	0.0578993944755651	0.595020137161415	0.0380805533671261	0.0136	0.0147	0.0178	0.0055	0.1544	0.0055	0.0059	0.0749	0.0027	0.1063	0.1313	0.0298	0.0079	0.1183	0.0168	0.0052	0.0057	0.0024	0.002	0.0244	0.031	0.0256	0.0699	0.0194	0.1016	0.0022
7	rs6962878	106210680	0.92	0.472297109457422	1	0.069019173236101	0.609751896314574	0.0425098670040853	0.0136	0.0149	0.0178	0.0056	0.1547	0.0056	0.0059	0.0747	0.0027	0.106	0.1317	0.0296	0.0079	0.1182	0.0167	0.0053	0.0058	0.0023	0.002	0.0246	0.0308	0.0255	0.07	0.0194	0.1012	0.0022
7	rs17368789	106210885	0.92	0.472297109457422	1	0.069019173236101	0.663041097858078	0.0464451025274072	0.0136	0.0151	0.0176	0.0057	0.1548	0.0056	0.0059	0.0748	0.0027	0.1059	0.1317	0.0295	0.0081	0.1182	0.0167	0.0054	0.0058	0.0023	0.0021	0.0246	0.0308	0.0254	0.0701	0.0194	0.101	0.0022
7	rs17153298	106210952	0.92	0.472297109457422	0.97	0.112481740502774	0.779063709386693	0.0448640863199299	0.0136	0.0151	0.0176	0.0057	0.1546	0.0056	0.0059	0.0748	0.0027	0.1061	0.1317	0.0295	0.0084	0.1187	0.0167	0.0054	0.0058	0.0022	0.0021	0.0248	0.0304	0.0254	0.07	0.0193	0.1007	0.0022
7	rs112996704	106213502	0.93	0.429746626914861	0.97	0.112481740502774	0.892469667858118	0.0654509721872734	0.0137	0.0156	0.0169	0.0058	0.156	0.0055	0.006	0.0749	0.0027	0.1058	0.1319	0.0292	0.0086	0.119	0.0164	0.0054	0.0059	0.0022	0.0021	0.0246	0.0301	0.0252	0.07	0.0189	0.1002	0.0022
7	rs757944	106217279	0.93	0.429746626914861	0.97	0.112481740502774	0.918581655485817	0.0778716561698616	0.0137	0.0158	0.0166	0.0059	0.1564	0.0055	0.0061	0.0749	0.0027	0.1058	0.132	0.0291	0.0087	0.1191	0.0163	0.0054	0.0059	0.0021	0.0022	0.0246	0.03	0.0252	0.07	0.0188	0.1	0.0022
7	rs78727384	106218426	0.93	0.429746626914861	0.97	0.112481740502774	0.92738324850182	0.0795696654888375	0.0136	0.0158	0.0166	0.0059	0.1565	0.0055	0.0061	0.075	0.0027	0.1058	0.1319	0.0292	0.0087	0.1192	0.0163	0.0054	0.0059	0.0021	0.0022	0.0246	0.03	0.0252	0.07	0.0187	0.1	0.0021
7	rs11769222	106229098	0.93	0.429746626914861	0.97	0.112481740502774	0.930213804253265	0.0882804301880611	0.0136	0.0158	0.0165	0.0059	0.1566	0.0055	0.0061	0.0751	0.0027	0.1058	0.132	0.0291	0.0087	0.1193	0.0162	0.0054	0.0059	0.0021	0.0022	0.0246	0.0299	0.0252	0.0701	0.0187	0.0999	0.0021
7	rs10486012	106230778	0.93	0.429746626914861	0.97	0.112481740502774	0.955344276381811	0.0954274929429257	0.0136	0.0157	0.0166	0.0059	0.1566	0.0055	0.0061	0.075	0.0027	0.1058	0.132	0.029	0.0087	0.1193	0.0162	0.0054	0.0059	0.0022	0.0022	0.0246	0.0299	0.0252	0.0702	0.0187	0.0998	0.0021
7	rs41811	106240253	0.93	0.429746626914861	0.97	0.112481740502774	1.00135889251378	0.109608712564774	0.0136	0.0157	0.0166	0.0059	0.1568	0.0054	0.0061	0.0751	0.0027	0.1059	0.1321	0.0289	0.0088	0.1197	0.0161	0.0054	0.006	0.0022	0.0022	0.0246	0.0296	0.0252	0.0704	0.0186	0.0995	0.0021
7	rs79364660	106243434	0.93	0.429746626914861	0.97	0.112481740502774	1.02864443709566	0.119970831647177	0.0135	0.0156	0.0166	0.006	0.157	0.0054	0.0062	0.075	0.0027	0.1059	0.1321	0.0288	0.0088	0.1196	0.0161	0.0054	0.006	0.0022	0.0023	0.0247	0.0294	0.0252	0.0704	0.0185	0.0993	0.0022
7	rs41824	106256264	0.94	0.389848785336034	0.97	0.112481740502774	1.06854042840851	0.111381473151021	0.0135	0.0156	0.0166	0.006	0.1571	0.0054	0.0062	0.0749	0.0027	0.106	0.1322	0.0289	0.009	0.1195	0.016	0.0054	0.006	0.0022	0.0025	0.0246	0.0291	0.0253	0.0704	0.0185	0.099	0.0022
7	rs41841	106268148	0.96	0.3177447436144	0.96	0.130782650589638	1.4491380440345	0.156060166133246	0.0137	0.0164	0.0172	0.0065	0.1566	0.0057	0.0065	0.0748	0.0026	0.1037	0.1364	0.0286	0.0095	0.1212	0.0156	0.0053	0.0066	0.0019	0.0025	0.0249	0.0258	0.0262	0.0704	0.0168	0.0972	0.0021
7	rs55903617	106273635	0.96	0.3177447436144	0.96	0.130782650589638	1.45697755755944	0.174455164014898	0.0137	0.0164	0.0172	0.0065	0.1565	0.0057	0.0065	0.0749	0.0026	0.1037	0.1366	0.0285	0.0095	0.1213	0.0157	0.0053	0.0066	0.0019	0.0025	0.0248	0.0257	0.0263	0.0704	0.0167	0.0972	0.0022
7	rs62481782	106279498	0.96	0.3177447436144	0.96	0.130782650589638	1.43874260862887	0.148737755876929	0.0137	0.0165	0.0172	0.0066	0.1563	0.0056	0.0064	0.0746	0.0026	0.1038	0.1366	0.0284	0.0096	0.1221	0.0157	0.0053	0.0066	0.0019	0.0025	0.0249	0.0256	0.0264	0.07	0.0166	0.0972	0.0022
7	rs56068542	106280071	0.96	0.3177447436144	0.96	0.130782650589638	1.39440798085658	0.140156389972366	0.0137	0.0165	0.0172	0.0066	0.1563	0.0056	0.0064	0.0746	0.0026	0.1038	0.1367	0.0284	0.0095	0.1222	0.0157	0.0053	0.0066	0.0019	0.0025	0.0249	0.0256	0.0264	0.07	0.0166	0.0972	0.0022
7	rs7786039	106282960	0.96	0.3177447436144	0.96	0.130782650589638	1.40703639220017	0.123737955677872	0.0137	0.0165	0.0172	0.0066	0.1563	0.0056	0.0064	0.0746	0.0026	0.1038	0.1367	0.0285	0.0095	0.1221	0.0157	0.0053	0.0066	0.0019	0.0025	0.0248	0.0255	0.0264	0.07	0.0166	0.0973	0.0022
7	rs6952791	106283152	0.96	0.3177447436144	0.95	0.15120882267165	1.43350589683532	0.124531940636878	0.0137	0.0165	0.0172	0.0066	0.1563	0.0056	0.0064	0.0745	0.0026	0.1037	0.1367	0.0285	0.0096	0.1221	0.0157	0.0053	0.0066	0.0019	0.0025	0.0249	0.0255	0.0264	0.07	0.0166	0.0973	0.0022
7	rs73184247	106283574	0.96	0.3177447436144	0.95	0.15120882267165	1.43656802203888	0.126036861781843	0.0137	0.0165	0.0172	0.0066	0.1563	0.0056	0.0064	0.0745	0.0026	0.1037	0.1367	0.0285	0.0096	0.1221	0.0158	0.0053	0.0066	0.0019	0.0025	0.0249	0.0255	0.0265	0.07	0.0166	0.0973	0.0022
7	rs73421955	106283848	0.96	0.3177447436144	0.95	0.15120882267165	1.43785285805484	0.126747391541924	0.0137	0.0165	0.0172	0.0066	0.1563	0.0056	0.0064	0.0745	0.0026	0.1037	0.1367	0.0285	0.0096	0.1221	0.0158	0.0053	0.0066	0.0019	0.0025	0.0249	0.0255	0.0265	0.07	0.0166	0.0973	0.0022
7	rs115033939	106287735	0.96	0.3177447436144	0.95	0.15120882267165	1.44666043489821	0.138682962107109	0.0137	0.0165	0.0172	0.0066	0.1563	0.0056	0.0064	0.0745	0.0026	0.1038	0.1367	0.0285	0.0096	0.1221	0.0158	0.0053	0.0066	0.0019	0.0025	0.0249	0.0255	0.0264	0.07	0.0166	0.0973	0.0022
7	rs10262894	106292613	0.96	0.3177447436144	0.95	0.15120882267165	1.48428808276405	0.155197818379326	0.0137	0.0165	0.0172	0.0066	0.1562	0.0057	0.0065	0.0744	0.0026	0.1039	0.1367	0.0285	0.0096	0.1221	0.0158	0.0053	0.0066	0.0019	0.0025	0.0249	0.0254	0.0264	0.0701	0.0165	0.0972	0.0022
7	rs12154609	106294483	0.96	0.3177447436144	0.95	0.15120882267165	1.48098900581486	0.150816995741665	0.0137	0.0166	0.0172	0.0066	0.1561	0.0057	0.0065	0.0744	0.0026	0.1039	0.1368	0.0285	0.0096	0.122	0.0158	0.0053	0.0066	0.0019	0.0025	0.0249	0.0254	0.0264	0.0701	0.0165	0.0972	0.0022
7	rs76065952	106307860	0.97	0.285396128624663	0.95	0.15120882267165	1.80971114478113	0.143492290886994	0.0132	0.017	0.0172	0.0068	0.1554	0.0059	0.0067	0.0737	0.0024	0.1022	0.1382	0.0285	0.0101	0.1216	0.0161	0.0049	0.0068	0.0022	0.0023	0.0255	0.0243	0.0263	0.0737	0.0166	0.0949	0.0022
7	rs79287865	106309348	0.97	0.285396128624663	0.94	0.173887076546345	1.82443445032876	0.144423980149105	0.0131	0.017	0.0173	0.0068	0.1554	0.006	0.0067	0.0736	0.0024	0.1021	0.1382	0.0285	0.0101	0.1216	0.0161	0.0049	0.0068	0.0022	0.0023	0.0256	0.0242	0.0263	0.0739	0.0166	0.0947	0.0022
7	rs73184272	106312107	0.97	0.285396128624663	0.94	0.173887076546345	1.83154208252555	0.145544887728679	0.0131	0.017	0.0173	0.0068	0.1554	0.006	0.0068	0.0736	0.0024	0.1021	0.1382	0.0285	0.0101	0.1215	0.0162	0.0049	0.0069	0.0023	0.0022	0.0256	0.0242	0.0263	0.0739	0.0167	0.0946	0.0022
7	rs79582442	106323977	0.97	0.285396128624663	0.94	0.173887076546345	1.81067710634649	0.149870600827366	0.0131	0.0171	0.0173	0.0069	0.1553	0.006	0.0068	0.0734	0.0024	0.1021	0.1382	0.0285	0.0101	0.1216	0.0162	0.0049	0.0069	0.0023	0.0022	0.0257	0.0241	0.0263	0.074	0.0167	0.0945	0.0022
7	rs79609914	106331356	0.97	0.285396128624663	0.94	0.173887076546345	1.74900457948246	0.150911752819125	0.0131	0.0171	0.0173	0.0069	0.1554	0.0061	0.0068	0.0734	0.0024	0.1021	0.1382	0.0286	0.0101	0.1216	0.0162	0.0049	0.0069	0.0023	0.0022	0.0257	0.0241	0.0262	0.074	0.0168	0.0944	0.0022
7	rs342239	106336902	0.97	0.285396128624663	0.94	0.173887076546345	1.7359766515995	0.151575649842152	0.0131	0.0171	0.0173	0.0069	0.1554	0.0061	0.0068	0.0734	0.0024	0.1021	0.1382	0.0285	0.0101	0.1216	0.0163	0.0049	0.0069	0.0023	0.0022	0.0257	0.0241	0.0262	0.074	0.0168	0.0944	0.0022
7	rs4730185	106345801	0.97	0.285396128624663	0.92	0.226487429171296	1.66498865184134	0.148643491774968	0.0132	0.0171	0.0171	0.0068	0.1559	0.0061	0.0068	0.0733	0.0024	0.1024	0.1383	0.0285	0.0102	0.1216	0.0163	0.0049	0.0069	0.0023	0.0022	0.0258	0.0235	0.0262	0.0736	0.0167	0.0951	0.0021
7	rs73184298	106347655	0.97	0.285396128624663	0.92	0.226487429171296	1.66905566939044	0.153764363523109	0.0132	0.017	0.0171	0.0068	0.1559	0.0061	0.0068	0.073	0.0024	0.1024	0.1382	0.0285	0.0102	0.1216	0.0163	0.0049	0.007	0.0023	0.0022	0.0258	0.0236	0.0261	0.0736	0.0167	0.0951	0.0021
7	rs17153388	106349163	0.97	0.285396128624663	0.92	0.226487429171296	1.67427492649659	0.158560926491128	0.0132	0.017	0.0171	0.0068	0.1559	0.0062	0.0068	0.0729	0.0025	0.1023	0.1382	0.0285	0.0102	0.1216	0.0164	0.0049	0.007	0.0023	0.0022	0.0258	0.0236	0.0261	0.0736	0.0167	0.0951	0.0021
7	rs342275	106359216	0.97	0.285396128624663	0.92	0.226487429171296	1.66905566939044	0.169196738310377	0.0132	0.017	0.0172	0.007	0.1567	0.0063	0.0069	0.0713	0.0025	0.1022	0.1381	0.0286	0.0102	0.1215	0.0165	0.005	0.0071	0.0023	0.0022	0.026	0.0237	0.0262	0.0737	0.0168	0.0947	0.0021
7	rs10487917	106360409	0.97	0.285396128624663	0.91	0.256642068151906	1.6707252047136	0.168506434272203	0.0132	0.017	0.0172	0.007	0.1568	0.0063	0.0069	0.0713	0.0025	0.1022	0.1381	0.0286	0.0102	0.1215	0.0165	0.005	0.0071	0.0023	0.0022	0.026	0.0237	0.0262	0.0737	0.0168	0.0947	0.0021
7	rs113107267	106360939	0.97	0.285396128624663	0.91	0.256642068151906	1.66728243518896	0.168604988694513	0.0132	0.017	0.0172	0.007	0.1568	0.0063	0.0069	0.0713	0.0025	0.1022	0.1381	0.0286	0.0102	0.1215	0.0165	0.005	0.0071	0.0023	0.0022	0.026	0.0237	0.0262	0.0737	0.0168	0.0947	0.0021
7	rs342279	106360949	0.97	0.285396128624663	0.9	0.289513196358555	1.6671781480654	0.168604988694513	0.0132	0.017	0.0172	0.007	0.1568	0.0063	0.0069	0.0713	0.0025	0.1022	0.1381	0.0286	0.0102	0.1215	0.0165	0.005	0.0071	0.0023	0.0022	0.026	0.0237	0.0262	0.0737	0.0168	0.0947	0.0021
7	rs342281	106361843	0.97	0.285396128624663	0.9	0.289513196358555	1.66300855691909	0.165853107349619	0.0132	0.017	0.0172	0.007	0.1568	0.0063	0.0069	0.0713	0.0025	0.1022	0.1381	0.0286	0.0102	0.1215	0.0165	0.005	0.0071	0.0023	0.0022	0.026	0.0237	0.0262	0.0737	0.0168	0.0947	0.0022
7	rs74391391	106364227	0.97	0.285396128624663	0.9	0.289513196358555	1.65572067625078	0.163019752748501	0.0132	0.017	0.0172	0.007	0.1568	0.0063	0.0069	0.0713	0.0025	0.1022	0.1381	0.0286	0.0101	0.1215	0.0165	0.005	0.0071	0.0023	0.0022	0.026	0.0237	0.0262	0.0737	0.0168	0.0947	0.0022
7	rs112902533	106369645	0.97	0.285396128624663	0.9	0.289513196358555	1.67793183218236	0.1665395885509	0.0132	0.017	0.0171	0.007	0.1567	0.0063	0.0069	0.0713	0.0025	0.1021	0.1383	0.0286	0.0101	0.1215	0.0165	0.0049	0.0071	0.0023	0.0021	0.026	0.0236	0.0261	0.0738	0.0168	0.0947	0.0022
7	rs342293	106372219	0.97	0.285396128624663	0.89	0.325204496311925	1.67657322389205	0.168802158004557	0.0133	0.017	0.0172	0.007	0.1567	0.0064	0.007	0.0713	0.0025	0.102	0.1383	0.0286	0.0101	0.1215	0.0164	0.0049	0.0071	0.0023	0.0021	0.0261	0.0236	0.0261	0.0739	0.0168	0.0946	0.0022
7	rs342296	106372903	0.97	0.285396128624663	0.89	0.325204496311925	1.66550986808811	0.171372673444285	0.0133	0.017	0.0172	0.007	0.1566	0.0064	0.007	0.0713	0.0025	0.102	0.1383	0.0286	0.0101	0.1214	0.0165	0.0049	0.0071	0.0023	0.0022	0.0261	0.0235	0.0261	0.074	0.0168	0.0946	0.0022
7	rs11760619	106378634	0.97	0.285396128624663	0.89	0.325204496311925	1.50675269452869	0.263405709233921	0.014	0.0157	0.017	0.0072	0.1557	0.007	0.0073	0.0693	0.0027	0.101	0.1379	0.0291	0.01	0.1206	0.0168	0.0053	0.0076	0.0026	0.0024	0.027	0.0228	0.0263	0.076	0.0161	0.0943	0.0029
7	rs76052027	106383042	0.97	0.285396128624663	0.89	0.325204496311925	1.50303352691442	0.266381645968273	0.0141	0.0157	0.017	0.0072	0.1557	0.007	0.0073	0.0693	0.0027	0.101	0.1379	0.0291	0.01	0.1206	0.0168	0.0053	0.0076	0.0026	0.0024	0.0271	0.0227	0.0263	0.076	0.0161	0.0943	0.0029
7	rs35538413	106389943	0.98	0.255415240389183	0.89	0.325204496311925	1.47579592333239	0.27827221714085	0.0141	0.0157	0.017	0.0073	0.1557	0.0071	0.0074	0.0693	0.0027	0.1009	0.1378	0.0291	0.01	0.1204	0.0168	0.0054	0.0076	0.0027	0.0024	0.0271	0.0227	0.0263	0.0761	0.0161	0.0942	0.003
7	rs17153394	106390179	0.98	0.255415240389183	0.89	0.325204496311925	1.47419939824807	0.278737208904261	0.0141	0.0157	0.017	0.0073	0.1557	0.0071	0.0074	0.0693	0.0027	0.1009	0.1378	0.0291	0.01	0.1204	0.0168	0.0054	0.0076	0.0027	0.0024	0.0271	0.0227	0.0263	0.0761	0.0161	0.0942	0.003
7	rs6964378	106390395	0.98	0.255415240389183	0.89	0.325204496311925	1.47200521201499	0.28001716471745	0.0141	0.0157	0.0171	0.0073	0.1556	0.0071	0.0074	0.0692	0.0027	0.1009	0.1378	0.0291	0.01	0.1204	0.0168	0.0054	0.0076	0.0027	0.0024	0.0271	0.0227	0.0263	0.0761	0.0161	0.0942	0.003
7	rs59025522	106396557	0.98	0.255415240389183	0.89	0.325204496311925	1.47929053144347	0.292560589846934	0.0142	0.0156	0.0171	0.0072	0.1555	0.0071	0.0075	0.0692	0.0028	0.1008	0.1379	0.0291	0.0101	0.1201	0.0169	0.0055	0.0077	0.0027	0.0024	0.0271	0.0226	0.0263	0.0762	0.0162	0.094	0.0031
7	rs10953517	106398153	0.98	0.255415240389183	0.89	0.325204496311925	1.47769262017846	0.296225727407852	0.0142	0.0156	0.0171	0.0072	0.1555	0.0071	0.0076	0.0691	0.0028	0.1008	0.1379	0.0291	0.0101	0.1201	0.0169	0.0056	0.0077	0.0027	0.0025	0.0271	0.0225	0.0263	0.0762	0.0162	0.094	0.0031
7	rs71566703	106398790	0.98	0.255415240389183	0.89	0.325204496311925	1.54808677330244	0.319833359672414	0.0144	0.0155	0.017	0.0072	0.1553	0.0071	0.0076	0.069	0.0029	0.1007	0.138	0.0291	0.0102	0.1197	0.017	0.0056	0.0077	0.0028	0.0025	0.0273	0.0225	0.0262	0.0762	0.0162	0.0938	0.0032
7	rs10235709	106399168	0.98	0.255415240389183	0.88	0.363814363818289	1.65582470893632	0.365069234526769	0.0145	0.0155	0.0169	0.0073	0.1553	0.0072	0.0077	0.0691	0.0029	0.1003	0.1377	0.0292	0.0103	0.1194	0.0171	0.0058	0.0079	0.0029	0.0026	0.0275	0.0223	0.0262	0.076	0.0161	0.0937	0.0033
7	rs10487285	106399948	1	0.202230525110681	0.88	0.363814363818289	2.02373093916979	0.606700891195859	0.0154	0.0153	0.0154	0.0076	0.1557	0.0076	0.0084	0.0679	0.0033	0.0986	0.1369	0.0296	0.0105	0.1162	0.0176	0.0064	0.0087	0.0033	0.003	0.028	0.022	0.0267	0.0763	0.0167	0.0934	0.004
7	rs73186219	106400534	1.01	0.178854520006857	0.88	0.363814363818289	2.13791000859182	0.660710152618529	0.0157	0.0151	0.0147	0.0074	0.1554	0.0076	0.0082	0.0673	0.0035	0.0993	0.1381	0.0296	0.0105	0.1145	0.0177	0.0067	0.0088	0.0037	0.0029	0.0283	0.0217	0.027	0.0764	0.0166	0.0933	0.0044
7	rs4517053	106400535	1.01	0.178854520006857	0.88	0.363814363818289	2.1509761328244	0.669373244286963	0.0157	0.0151	0.0147	0.0074	0.1554	0.0076	0.0083	0.0673	0.0035	0.0993	0.1381	0.0296	0.0105	0.1144	0.0178	0.0067	0.0089	0.0037	0.0029	0.0283	0.0217	0.027	0.0764	0.0166	0.0933	0.0044
7	rs17476842	106404262	1.03	0.13807906481078	0.88	0.363814363818289	2.1921607399457	0.585519478473959	0.0162	0.0151	0.0148	0.0071	0.1553	0.0073	0.0079	0.0668	0.0038	0.1004	0.1397	0.029	0.0102	0.1136	0.0183	0.0064	0.0085	0.0041	0.0027	0.0284	0.021	0.0277	0.0741	0.0163	0.0944	0.0049
7	rs79617480	106404737	1.03	0.13807906481078	0.88	0.363814363818289	2.18461216255669	0.58494951809847	0.0162	0.0151	0.0148	0.0071	0.1553	0.0073	0.0079	0.0668	0.0038	0.1004	0.1398	0.029	0.0102	0.1137	0.0183	0.0064	0.0085	0.0041	0.0027	0.0284	0.021	0.0277	0.0741	0.0163	0.0944	0.0049
7	rs2047295	106405063	1.03	0.13807906481078	0.88	0.363814363818289	2.17558788339238	0.571310823201206	0.0162	0.0151	0.0148	0.0071	0.1553	0.0073	0.0079	0.0668	0.0039	0.1004	0.1398	0.029	0.0102	0.1138	0.0183	0.0064	0.0085	0.0042	0.0027	0.0284	0.021	0.0277	0.0743	0.0163	0.0941	0.0049
7	rs77466446	106406663	1.03	0.13807906481078	0.88	0.363814363818289	2.14245179334827	0.568479266529112	0.0162	0.0151	0.0148	0.0071	0.1553	0.0074	0.0079	0.0668	0.0039	0.1003	0.1399	0.029	0.0101	0.1138	0.0183	0.0064	0.0085	0.0042	0.0027	0.0284	0.021	0.0277	0.0743	0.0163	0.0941	0.0049
7	rs1532403	106409098	1.03	0.13807906481078	0.88	0.363814363818289	2.12328428234845	0.564944640805452	0.0162	0.0151	0.0148	0.0071	0.1553	0.0074	0.0079	0.0668	0.0039	0.1002	0.14	0.029	0.0101	0.1138	0.0183	0.0065	0.0085	0.0042	0.0028	0.0284	0.021	0.0278	0.0742	0.0163	0.094	0.0049
7	rs17398575	106409452	1.03	0.13807906481078	0.87	0.405435896572436	2.13053634328708	0.566499214652932	0.0162	0.0152	0.0148	0.0071	0.1553	0.0074	0.0079	0.0668	0.0039	0.1002	0.1399	0.029	0.0101	0.1138	0.0183	0.0064	0.0085	0.0043	0.0028	0.0284	0.021	0.0278	0.0742	0.0163	0.094	0.005
7	rs11972155	106409504	1.03	0.13807906481078	0.87	0.405435896572436	1.92172912650432	0.583382816363233	0.0162	0.0151	0.0149	0.0073	0.1552	0.0075	0.008	0.0668	0.0038	0.1002	0.1399	0.0292	0.01	0.1138	0.0184	0.0068	0.0086	0.0042	0.0027	0.0285	0.0211	0.0278	0.0734	0.0166	0.094	0.0049
7	rs17477177	106411858	1.03	0.13807906481078	0.87	0.405435896572436	1.87080320140316	0.563955909018687	0.016	0.0151	0.015	0.0073	0.1552	0.0075	0.008	0.0669	0.0038	0.1003	0.1398	0.0292	0.01	0.1138	0.0186	0.0068	0.0086	0.0042	0.0027	0.0285	0.021	0.0279	0.0732	0.0166	0.0939	0.0049
7	rs62481855	106411923	1.03	0.13807906481078	0.87	0.405435896572436	1.86299321396253	0.563814696111984	0.016	0.0151	0.015	0.0073	0.1552	0.0075	0.008	0.0668	0.0038	0.1003	0.1398	0.0292	0.0099	0.1138	0.0186	0.0068	0.0086	0.0042	0.0027	0.0286	0.021	0.0279	0.0733	0.0166	0.0939	0.0049
7	rs117992399	106413214	1.03	0.13807906481078	0.87	0.405435896572436	1.86310160950162	0.567064772139373	0.016	0.0151	0.015	0.0073	0.1551	0.0075	0.008	0.0668	0.0038	0.1003	0.1397	0.0292	0.0099	0.1139	0.0185	0.0067	0.0086	0.0042	0.0027	0.0286	0.021	0.0279	0.0733	0.0166	0.0939	0.0049
7	rs2392929	106414069	1.03	0.13807906481078	0.87	0.405435896572436	1.84740681557395	0.557891569266549	0.016	0.0151	0.015	0.0073	0.1551	0.0074	0.008	0.0669	0.0038	0.1003	0.1398	0.0291	0.0099	0.1141	0.0185	0.0067	0.0086	0.0042	0.0027	0.0286	0.021	0.0278	0.0732	0.0166	0.0939	0.0049
7	rs117793826	106414126	1.03	0.13807906481078	0.87	0.405435896572436	1.84481344774823	0.556905871243205	0.016	0.0151	0.015	0.0073	0.1551	0.0074	0.008	0.0669	0.0038	0.1003	0.1398	0.0291	0.0099	0.1141	0.0185	0.0067	0.0086	0.0042	0.0027	0.0286	0.021	0.0278	0.0733	0.0166	0.0939	0.0049
7	rs10487286	106423066	1.04	0.120487900976968	0.87	0.405435896572436	1.67740924453036	0.516868076764028	0.0161	0.0151	0.015	0.0072	0.1552	0.0074	0.0078	0.0667	0.004	0.1003	0.1401	0.0291	0.0094	0.114	0.0187	0.0066	0.0084	0.0045	0.0027	0.0287	0.0209	0.0279	0.0726	0.017	0.0938	0.0051
7	rs79935906	106430663	1.04	0.120487900976968	0.87	0.405435896572436	1.64138643392028	0.510520866339731	0.0161	0.015	0.015	0.0072	0.1553	0.0074	0.0078	0.0668	0.004	0.1003	0.1402	0.0291	0.0093	0.114	0.0188	0.0066	0.0084	0.0045	0.0027	0.0288	0.0209	0.0279	0.0724	0.017	0.0938	0.0051
7	rs117284917	106433112	1.04	0.120487900976968	0.87	0.405435896572436	1.57365320363862	0.563814696111984	0.0161	0.015	0.015	0.0072	0.1552	0.0081	0.0077	0.0668	0.004	0.1002	0.1403	0.0289	0.0092	0.1139	0.0188	0.0066	0.0084	0.0046	0.0027	0.0288	0.0209	0.0279	0.0722	0.0169	0.0937	0.0051
7	rs970895	106434611	1.04	0.120487900976968	0.87	0.405435896572436	1.5475790196982	0.558455016926665	0.0161	0.015	0.0151	0.0072	0.1552	0.0081	0.0077	0.0668	0.004	0.1003	0.1404	0.029	0.0092	0.1139	0.0188	0.0066	0.0084	0.0046	0.0027	0.0289	0.0209	0.0279	0.0721	0.017	0.0937	0.0051
7	rs10254422	106443354	1.04	0.120487900976968	0.87	0.405435896572436	1.55032160485621	0.554935758119956	0.0162	0.015	0.0151	0.0072	0.1552	0.0081	0.0077	0.0668	0.004	0.1002	0.1404	0.029	0.0091	0.114	0.0188	0.0066	0.0084	0.0046	0.0027	0.0288	0.0209	0.0279	0.072	0.0169	0.0937	0.0051
7	rs75736203	106445430	1.04	0.120487900976968	0.87	0.405435896572436	1.54737593513086	0.560287182703229	0.0162	0.015	0.015	0.0072	0.1553	0.0081	0.0076	0.0669	0.004	0.1002	0.1405	0.029	0.0091	0.1141	0.0188	0.0065	0.0084	0.0046	0.0027	0.0288	0.0209	0.0279	0.0719	0.0169	0.0936	0.0051
7	rs2392934	106447416	1.04	0.120487900976968	0.88	0.363814363818289	1.55021999630963	0.596517098116417	0.0162	0.015	0.015	0.0071	0.1553	0.008	0.0076	0.0669	0.004	0.1003	0.1405	0.0291	0.0091	0.1142	0.0188	0.0065	0.0084	0.0046	0.0028	0.0289	0.0209	0.0279	0.0718	0.0168	0.0936	0.0051
7	rs75134061	106447789	1.04	0.120487900976968	0.88	0.363814363818289	1.55276093224823	0.614906121344417	0.0162	0.015	0.015	0.0071	0.1554	0.008	0.0076	0.0669	0.004	0.1003	0.1406	0.029	0.0091	0.1142	0.0188	0.0065	0.0083	0.0046	0.0028	0.0289	0.0209	0.0279	0.0716	0.0168	0.0936	0.0051
7	rs78886869	106452071	1.04	0.120487900976968	0.88	0.363814363818289	1.63144094155227	0.663203644363762	0.0162	0.015	0.0151	0.0071	0.1553	0.008	0.0075	0.0668	0.0041	0.1003	0.1408	0.029	0.0091	0.1144	0.0189	0.0065	0.0084	0.0047	0.0028	0.029	0.0209	0.0279	0.0711	0.0168	0.0934	0.0051
7	rs77673004	106453008	1.05	0.104628957265627	0.88	0.363814363818289	1.65083375605298	0.669226197296602	0.0162	0.015	0.0151	0.0071	0.1552	0.008	0.0075	0.0668	0.0041	0.1003	0.1409	0.029	0.009	0.1145	0.0189	0.0065	0.0084	0.0047	0.0028	0.029	0.0209	0.0279	0.0709	0.0168	0.0933	0.0052
7	rs2028009	106454351	1.05	0.104628957265627	0.88	0.363814363818289	1.64626341520731	0.719488442208355	0.0162	0.015	0.0151	0.0071	0.1551	0.008	0.0075	0.0668	0.0041	0.1004	0.141	0.0289	0.009	0.1147	0.0189	0.0065	0.0084	0.0047	0.0028	0.0291	0.0209	0.028	0.0705	0.0168	0.0931	0.0052
7	rs77998767	106460856	1.08	0.0664216607683517	0.88	0.363814363818289	0.998869823945884	0.645794813318356	0.0164	0.0156	0.016	0.0064	0.154	0.0071	0.0067	0.0677	0.0042	0.1032	0.1407	0.0288	0.0076	0.1173	0.0198	0.0062	0.0076	0.0052	0.0027	0.0309	0.0208	0.0281	0.0671	0.0169	0.0918	0.0051
7	rs55772529	106462439	1.08	0.0664216607683517	0.88	0.363814363818289	0.833232908207673	0.576274246854204	0.0165	0.0158	0.0163	0.0061	0.1534	0.0067	0.0064	0.0679	0.0042	0.104	0.1407	0.0287	0.0072	0.1183	0.0201	0.0062	0.0073	0.0054	0.0026	0.0316	0.0211	0.028	0.0665	0.0168	0.0911	0.005
7	rs10953521	106465648	1.07	0.0776994191057832	0.88	0.363814363818289	0.830848661129834	0.342853389947382	0.0165	0.0165	0.0164	0.0055	0.1539	0.006	0.0057	0.0666	0.0039	0.1035	0.142	0.0283	0.0066	0.1208	0.0209	0.0063	0.0068	0.0056	0.0026	0.0325	0.0218	0.029	0.0646	0.0165	0.0899	0.0052
7	rs34086966	106466767	1.06	0.0904005175896243	0.88	0.363814363818289	0.581064425288638	0.265235822258844	0.0162	0.0168	0.0164	0.0052	0.1552	0.0055	0.0053	0.066	0.0036	0.1046	0.1428	0.0276	0.0062	0.1233	0.0208	0.0061	0.0064	0.0054	0.0024	0.0325	0.0217	0.0291	0.0637	0.0161	0.0902	0.0049
7	rs42154	106466998	1.06	0.0904005175896243	0.88	0.363814363818289	0.43507007676053	0.235336239551216	0.0161	0.0168	0.0165	0.0051	0.1556	0.0054	0.0052	0.0659	0.0035	0.1049	0.1431	0.0274	0.0061	0.1238	0.0208	0.0062	0.0064	0.0053	0.0024	0.0325	0.0216	0.0291	0.0634	0.0161	0.0901	0.0048
7	rs10274710	106467455	1.05	0.104628957265627	0.88	0.363814363818289	0.356175675645704	0.164385434173065	0.0157	0.0169	0.0165	0.0051	0.1563	0.0051	0.005	0.0655	0.0034	0.1058	0.1446	0.0274	0.0059	0.1244	0.0207	0.006	0.0062	0.0053	0.0023	0.0323	0.0216	0.0289	0.0628	0.016	0.09	0.0046
7	rs79547779	106468450	1.04	0.120487900976968	0.88	0.363814363818289	0.236125180034976	0.252959970246721	0.015	0.017	0.0164	0.005	0.1577	0.0046	0.0047	0.0639	0.0031	0.1074	0.1475	0.0272	0.0055	0.1258	0.0205	0.0059	0.0058	0.0051	0.0021	0.0322	0.0213	0.0283	0.0627	0.016	0.0893	0.0042
7	rs42156	106468550	1.04	0.120487900976968	0.88	0.363814363818289	0.211516517090161	0.199053962880584	0.015	0.017	0.0164	0.0051	0.1578	0.0046	0.0047	0.0638	0.0031	0.1075	0.1475	0.0272	0.0055	0.1259	0.0205	0.006	0.0058	0.0051	0.0021	0.0322	0.0213	0.0283	0.0628	0.016	0.0892	0.0042
7	rs7457045	106477445	1.04	0.120487900976968	0.88	0.363814363818289	0.196774302173312	0.150627545670287	0.015	0.017	0.0163	0.005	0.158	0.0044	0.0045	0.0638	0.003	0.1076	0.1482	0.027	0.0054	0.1264	0.0204	0.0059	0.0057	0.005	0.002	0.0324	0.0213	0.0282	0.0633	0.0159	0.0889	0.0041
7	rs57396447	106479632	1.04	0.120487900976968	0.88	0.363814363818289	0.191334997232554	0.102791874711138	0.0151	0.017	0.0163	0.005	0.158	0.0044	0.0045	0.0637	0.003	0.1076	0.1483	0.027	0.0054	0.1265	0.0204	0.0059	0.0057	0.005	0.002	0.0324	0.0213	0.0281	0.0634	0.0158	0.0889	0.0041
7	rs42166	106480137	1.04	0.120487900976968	0.88	0.363814363818289	0.189213844819496	0.0874315386263172	0.0151	0.017	0.0163	0.005	0.1581	0.0043	0.0045	0.0638	0.003	0.1076	0.1484	0.027	0.0054	0.1265	0.0204	0.0059	0.0057	0.005	0.002	0.0324	0.0213	0.0281	0.0634	0.0158	0.0889	0.0041
7	rs10261483	106480460	1.04	0.120487900976968	0.88	0.363814363818289	0.19023485355025	0.0901438999532543	0.0151	0.017	0.0163	0.005	0.1581	0.0043	0.0044	0.0637	0.003	0.1076	0.1483	0.027	0.0055	0.1265	0.0204	0.0059	0.0057	0.005	0.002	0.0324	0.0213	0.0281	0.0634	0.0158	0.0889	0.0041
7	rs11770906	106482518	1.04	0.120487900976968	0.88	0.363814363818289	0.183190933667249	0.0862026536973973	0.0151	0.017	0.0163	0.0049	0.1583	0.0044	0.0044	0.0635	0.003	0.1077	0.1483	0.027	0.0055	0.1266	0.0203	0.006	0.0057	0.005	0.002	0.0324	0.0213	0.0281	0.0633	0.0158	0.0889	0.0041
7	rs4727661	106482573	1.04	0.120487900976968	0.88	0.363814363818289	0.183376297072245	0.0846763759828098	0.0151	0.017	0.0163	0.0049	0.1583	0.0044	0.0044	0.0635	0.003	0.1078	0.1483	0.027	0.0055	0.1266	0.0203	0.006	0.0057	0.005	0.002	0.0324	0.0213	0.0281	0.0633	0.0158	0.0889	0.0041
7	rs76392811	106483214	1.04	0.120487900976968	0.88	0.363814363818289	0.183858746993495	0.0966266183273808	0.0151	0.017	0.0163	0.0049	0.1583	0.0044	0.0044	0.0636	0.003	0.1078	0.1483	0.027	0.0054	0.1267	0.0203	0.006	0.0057	0.005	0.002	0.0324	0.0212	0.0281	0.0633	0.0158	0.0889	0.0041
7	rs193740	106491633	1.03	0.13807906481078	0.88	0.363814363818289	0.141884962403113	0.0975097124464381	0.0152	0.017	0.0162	0.0048	0.159	0.0044	0.0043	0.0636	0.0029	0.1079	0.1489	0.0268	0.0053	0.127	0.0203	0.006	0.0056	0.0047	0.0019	0.0323	0.0212	0.028	0.0632	0.0158	0.0889	0.004
7	rs849376	106494318	1.03	0.13807906481078	0.88	0.363814363818289	0.13583861042445	0.102135909969483	0.0152	0.017	0.0162	0.0048	0.1591	0.0044	0.0043	0.0636	0.0028	0.1079	0.1489	0.0267	0.0053	0.1271	0.0203	0.006	0.0056	0.0047	0.0019	0.0322	0.0212	0.0279	0.0631	0.0157	0.089	0.0039
7	rs17153527	106495809	1.03	0.13807906481078	0.88	0.363814363818289	0.130829190465794	0.0918656599200028	0.0152	0.017	0.0162	0.0048	0.1593	0.0044	0.0043	0.0635	0.0028	0.1079	0.1491	0.0267	0.0053	0.1272	0.0203	0.006	0.0055	0.0047	0.0019	0.0321	0.0212	0.0279	0.0631	0.0157	0.0891	0.0039
7	rs36002311	106500096	1.03	0.13807906481078	0.88	0.363814363818289	0.109696917142456	0.0955072512731851	0.0152	0.017	0.0162	0.0047	0.1596	0.0043	0.0045	0.0632	0.0028	0.1081	0.1496	0.0264	0.0053	0.1273	0.0203	0.006	0.0053	0.0045	0.0019	0.0321	0.0211	0.0278	0.0632	0.0156	0.0891	0.0039
7	rs79146793	106501262	1.03	0.13807906481078	0.88	0.363814363818289	0.107204604661319	0.104852248394759	0.0152	0.017	0.0162	0.0047	0.1597	0.0043	0.0045	0.0632	0.0028	0.1081	0.1497	0.0264	0.0053	0.1274	0.0204	0.006	0.0052	0.0045	0.0019	0.0321	0.0211	0.0278	0.0632	0.0156	0.0891	0.0039
7	rs17847825	106509331	1.03	0.13807906481078	0.88	0.363814363818289	0.106105313391046	0.0934420856303372	0.0152	0.0169	0.0163	0.0047	0.1598	0.0043	0.0045	0.0632	0.0027	0.1081	0.1499	0.0262	0.0053	0.1277	0.0204	0.006	0.0051	0.0044	0.0019	0.032	0.0211	0.0277	0.0632	0.0155	0.0892	0.0039
7	rs61749915	106509571	1.03	0.13807906481078	0.88	0.363814363818289	0.106105313391046	0.0936003114649581	0.0152	0.0169	0.0163	0.0047	0.1598	0.0043	0.0045	0.0632	0.0027	0.1081	0.1499	0.0263	0.0053	0.1277	0.0204	0.006	0.0051	0.0044	0.0019	0.032	0.0211	0.0277	0.0632	0.0155	0.0892	0.0039
7	rs849370	106519943	1.03	0.13807906481078	0.88	0.363814363818289	0.10656026408301	0.0943930257383542	0.0153	0.0169	0.0163	0.0047	0.1598	0.0043	0.0045	0.0632	0.0027	0.1081	0.15	0.0263	0.0053	0.1277	0.0204	0.006	0.0051	0.0044	0.0019	0.032	0.0211	0.0277	0.0632	0.0155	0.0892	0.0039
7	rs28763991	106522592	1.03	0.13807906481078	0.88	0.363814363818289	0.106801609484442	0.0951883754322282	0.0153	0.0169	0.0163	0.0047	0.1598	0.0043	0.0045	0.0631	0.0027	0.1081	0.15	0.0263	0.0053	0.1277	0.0204	0.006	0.0051	0.0044	0.0019	0.032	0.021	0.0278	0.0632	0.0155	0.0892	0.0039
7	rs74788416	106528196	1.03	0.13807906481078	0.88	0.363814363818289	0.106640674915721	0.102217816294726	0.0153	0.0169	0.0163	0.0047	0.1598	0.0043	0.0045	0.0631	0.0027	0.1081	0.15	0.0262	0.0052	0.1277	0.0205	0.006	0.0051	0.0044	0.0019	0.032	0.021	0.0278	0.0632	0.0155	0.0892	0.0039
7	rs6966290	106558171	1.03	0.13807906481078	0.88	0.363814363818289	0.101024823912523	0.089598786029296	0.0153	0.0169	0.0163	0.0047	0.1597	0.0043	0.0046	0.0631	0.0027	0.1084	0.1499	0.0262	0.0052	0.1278	0.0206	0.0061	0.0051	0.0044	0.0019	0.0319	0.0209	0.0278	0.0632	0.0154	0.0893	0.0038
7	rs34167310	106589443	1.03	0.13807906481078	0.88	0.363814363818289	0.0751188348796026	0.0717983474156534	0.0153	0.0168	0.0163	0.0046	0.1603	0.0042	0.0045	0.0634	0.0026	0.1084	0.1505	0.026	0.005	0.1283	0.0206	0.0059	0.0049	0.0042	0.0017	0.0316	0.0208	0.0277	0.0631	0.0151	0.0896	0.0036
7	rs80240258	106611395	1.02	0.157502178544443	0.88	0.363814363818289	0.0453586542858226	0.0692580629845816	0.0153	0.0165	0.0164	0.0045	0.1611	0.0041	0.0044	0.064	0.0024	0.1084	0.1512	0.026	0.0046	0.1291	0.0207	0.0058	0.0048	0.0039	0.0015	0.0313	0.0205	0.0277	0.063	0.0151	0.0899	0.0034
7	rs11974550	106612816	1.02	0.157502178544443	0.88	0.363814363818289	0.0447317761566623	0.0723679956772017	0.0153	0.0165	0.0165	0.0045	0.1611	0.0041	0.0044	0.064	0.0024	0.1085	0.1513	0.0259	0.0046	0.1291	0.0207	0.0058	0.0048	0.0039	0.0015	0.0313	0.0205	0.0277	0.063	0.0151	0.0899	0.0034
7	rs36034757	106619902	1.02	0.157502178544443	0.88	0.363814363818289	0.0410224226642626	0.0698895715461525	0.0153	0.0164	0.0165	0.0045	0.1615	0.004	0.0044	0.064	0.0023	0.1086	0.1514	0.026	0.0045	0.1292	0.0207	0.0057	0.0047	0.0038	0.0015	0.0312	0.0204	0.0277	0.063	0.015	0.0899	0.0033
7	rs75732005	106623114	1.02	0.157502178544443	0.88	0.363814363818289	0.0377868140320273	0.0736564921435649	0.0153	0.0164	0.0165	0.0044	0.1616	0.004	0.0044	0.064	0.0023	0.1087	0.1518	0.0261	0.0045	0.1291	0.0207	0.0057	0.0046	0.0038	0.0014	0.0313	0.0204	0.0276	0.063	0.0149	0.09	0.0033
7	rs79840503	106624781	1.02	0.157502178544443	0.88	0.363814363818289	0.0354271849400061	0.0692580629845816	0.0153	0.0163	0.0165	0.0044	0.1616	0.004	0.0043	0.064	0.0022	0.1089	0.1518	0.0261	0.0044	0.1291	0.0207	0.0057	0.0046	0.0037	0.0014	0.0313	0.0203	0.0276	0.063	0.0149	0.09	0.0032
7	rs10225068	106632267	1.01	0.178854520006857	0.88	0.363814363818289	0.0249289044913874	0.0771380565678029	0.0156	0.0158	0.0165	0.004	0.1632	0.0039	0.0042	0.0644	0.0019	0.1105	0.1522	0.0264	0.0037	0.1294	0.0207	0.0056	0.0041	0.0033	0.001	0.0313	0.0199	0.0273	0.0636	0.0149	0.0896	0.0029
7	rs73411280	106633156	1.01	0.178854520006857	0.88	0.363814363818289	0.0262375175119662	0.0761886257580679	0.0156	0.0157	0.0165	0.004	0.1634	0.0039	0.0042	0.0643	0.0018	0.1107	0.1522	0.0264	0.0037	0.1294	0.0206	0.0056	0.004	0.0032	0.001	0.0313	0.0199	0.0272	0.0636	0.0149	0.0895	0.0029
7	rs117019367	106635086	1.01	0.178854520006857	0.88	0.363814363818289	0.0298077085749893	0.0743763684707325	0.0156	0.0156	0.0166	0.004	0.1636	0.0039	0.0041	0.0643	0.0018	0.1111	0.1522	0.0264	0.0036	0.1295	0.0206	0.0056	0.004	0.0032	0.001	0.0314	0.02	0.0271	0.0637	0.0149	0.0894	0.0029
7	rs73411286	106637896	1	0.202230525110681	0.88	0.363814363818289	0.0351428387265701	0.0794955290774959	0.0156	0.0155	0.0167	0.0039	0.1639	0.0039	0.004	0.0641	0.0017	0.1116	0.1521	0.0265	0.0035	0.1296	0.0206	0.0056	0.0039	0.0031	9e-04	0.0314	0.02	0.027	0.0639	0.0148	0.0892	0.0029
7	rs1568941	106638779	1	0.202230525110681	0.87	0.405435896572436	0.0372876300449975	0.0793473405908469	0.0156	0.0155	0.0167	0.0039	0.164	0.0038	0.004	0.064	0.0017	0.1117	0.1522	0.0265	0.0034	0.1296	0.0206	0.0056	0.0039	0.0031	9e-04	0.0314	0.02	0.027	0.0639	0.0148	0.0891	0.0029
7	rs7786720	106642123	1	0.202230525110681	0.84	0.549223467132668	0.0447774440421549	0.086585931532156	0.0156	0.0154	0.0167	0.0039	0.1646	0.0038	0.004	0.0639	0.0016	0.1123	0.1522	0.0265	0.0032	0.1297	0.0205	0.0056	0.0038	0.003	9e-04	0.0314	0.02	0.0268	0.0639	0.0149	0.089	0.0028
7	rs80297059	106645306	1	0.202230525110681	0.84	0.549223467132668	0.0497999575847439	0.0901438999532543	0.0156	0.0156	0.0168	0.0037	0.1661	0.0037	0.0038	0.0641	0.0015	0.1122	0.1521	0.0263	0.0029	0.13	0.0205	0.0054	0.0036	0.0028	8e-04	0.0311	0.02	0.0265	0.0641	0.0148	0.0888	0.0028
7	rs79508051	106653143	0.99	0.227721472602965	0.84	0.549223467132668	0.0619524141155398	0.101726761465826	0.0158	0.016	0.0167	0.0034	0.1682	0.0036	0.0036	0.0644	0.0014	0.1125	0.1521	0.0261	0.0027	0.1301	0.0203	0.0051	0.0033	0.0026	8e-04	0.0306	0.0199	0.0264	0.0643	0.0146	0.0884	0.0028
7	rs6955822	106654296	0.99	0.227721472602965	0.84	0.549223467132668	0.0727388115920177	0.101726761465826	0.0158	0.0161	0.0167	0.0034	0.1685	0.0036	0.0036	0.0644	0.0013	0.1125	0.1522	0.0262	0.0027	0.1302	0.0203	0.0051	0.0033	0.0026	8e-04	0.0305	0.0199	0.0264	0.0643	0.0146	0.0883	0.0028
7	rs74696030	106655360	0.99	0.227721472602965	0.84	0.549223467132668	0.0715465664527983	0.101236627245305	0.0158	0.0161	0.0167	0.0033	0.1686	0.0036	0.0036	0.0645	0.0013	0.1125	0.1522	0.0262	0.0026	0.1303	0.0203	0.005	0.0033	0.0026	8e-04	0.0305	0.0199	0.0264	0.0644	0.0146	0.0883	0.0027
7	rs7798500	106662083	0.99	0.227721472602965	0.84	0.549223467132668	0.0778778459962153	0.0976706135565769	0.0159	0.016	0.0166	0.0032	0.1692	0.0035	0.0034	0.0652	0.0013	0.1124	0.1519	0.026	0.0025	0.1307	0.0203	0.0046	0.0031	0.0026	7e-04	0.0302	0.0199	0.0263	0.065	0.0145	0.0884	0.0027
7	rs849312	106663168	0.99	0.227721472602965	0.84	0.549223467132668	0.0818759977670687	0.0985574267252826	0.0159	0.016	0.0165	0.0032	0.1692	0.0034	0.0033	0.0653	0.0013	0.1123	0.152	0.026	0.0025	0.1307	0.0203	0.0046	0.0031	0.0026	7e-04	0.0302	0.0199	0.0263	0.0652	0.0145	0.0884	0.0028
7	rs17424422	106665014	0.99	0.227721472602965	0.84	0.549223467132668	0.0876999496567691	0.0973489153999478	0.016	0.0159	0.0165	0.0032	0.1694	0.0034	0.0033	0.0654	0.0012	0.1123	0.1521	0.0259	0.0025	0.1307	0.0202	0.0045	0.003	0.0025	7e-04	0.0302	0.0199	0.0262	0.0653	0.0144	0.0884	0.0028
7	rs56132452	106666751	0.98	0.255415240389183	0.84	0.549223467132668	0.0997339098880588	0.102054029174501	0.0161	0.0159	0.0165	0.003	0.1699	0.0032	0.003	0.0658	0.0012	0.1122	0.1524	0.0258	0.0025	0.131	0.0199	0.0041	0.0028	0.0025	7e-04	0.03	0.0198	0.026	0.0658	0.0143	0.0887	0.0028
7	rs115878034	106685640	0.98	0.255415240389183	0.83	0.603719568470427	0.104059769363468	0.105100556467389	0.0162	0.0159	0.0165	0.003	0.17	0.0032	0.003	0.0659	0.0012	0.1122	0.1525	0.0257	0.0025	0.1311	0.0198	0.004	0.0028	0.0025	7e-04	0.03	0.0198	0.0259	0.0659	0.0144	0.0889	0.0028
7	rs58386564	106694274	0.98	0.255415240389183	0.83	0.603719568470427	0.104033366588612	0.107846881974332	0.0162	0.0159	0.0165	0.0029	0.17	0.0031	0.003	0.0659	0.0012	0.1122	0.1526	0.0257	0.0025	0.1311	0.0198	0.0039	0.0027	0.0025	7e-04	0.0299	0.0198	0.0259	0.066	0.0144	0.089	0.0028
7	rs2244846	106705607	0.98	0.255415240389183	0.83	0.603719568470427	0.111313928004693	0.110958399926122	0.0162	0.0159	0.0165	0.0029	0.1701	0.0031	0.0029	0.066	0.0012	0.1122	0.1527	0.0256	0.0025	0.1313	0.0197	0.0039	0.0027	0.0025	7e-04	0.0299	0.0198	0.0257	0.0661	0.0143	0.0891	0.0028
7	rs11766415	106708765	0.98	0.255415240389183	0.83	0.603719568470427	0.122838897869074	0.120319413142363	0.0163	0.0159	0.0165	0.0027	0.1702	0.0031	0.0028	0.0662	0.0012	0.1121	0.153	0.0257	0.0025	0.1315	0.0198	0.0037	0.0026	0.0025	8e-04	0.0299	0.0198	0.0253	0.0662	0.0143	0.0891	0.0028
7	rs17340358	106709102	0.98	0.255415240389183	0.83	0.603719568470427	0.120050897974905	0.116850809762216	0.0163	0.0161	0.0165	0.0027	0.1702	0.0031	0.0028	0.0661	0.0012	0.112	0.153	0.0257	0.0025	0.1316	0.0198	0.0037	0.0026	0.0025	8e-04	0.0299	0.0197	0.0254	0.0662	0.0143	0.089	0.0028
7	rs79932122	106713371	0.98	0.255415240389183	0.83	0.603719568470427	0.113056713453847	0.124531940636878	0.0163	0.016	0.0164	0.0026	0.1703	0.003	0.0027	0.0662	0.0012	0.1119	0.1535	0.0257	0.0024	0.1317	0.0198	0.0035	0.0025	0.0025	7e-04	0.0299	0.0195	0.0252	0.0664	0.0144	0.0892	0.0028
7	rs73413360	106721514	0.98	0.255415240389183	0.83	0.603719568470427	0.119964402008865	0.13630081096927	0.0164	0.016	0.0164	0.0024	0.1705	0.003	0.0026	0.0662	0.0012	0.1119	0.1539	0.0257	0.0024	0.1318	0.0198	0.0033	0.0024	0.0025	7e-04	0.0298	0.0192	0.0251	0.0666	0.0144	0.0895	0.0028
7	rs79092883	106724559	0.98	0.255415240389183	0.83	0.603719568470427	0.139062607381439	0.139050785882114	0.0164	0.016	0.0164	0.0024	0.1705	0.003	0.0026	0.0662	0.0012	0.1118	0.154	0.0257	0.0024	0.1318	0.0198	0.0033	0.0023	0.0025	7e-04	0.0298	0.0192	0.0251	0.0665	0.0144	0.0895	0.0029
7	rs76721197	106727200	0.98	0.255415240389183	0.83	0.603719568470427	0.138936556470444	0.140710388880104	0.0164	0.016	0.0163	0.0024	0.1705	0.003	0.0026	0.0662	0.0012	0.1118	0.1541	0.0258	0.0024	0.1318	0.0198	0.0033	0.0023	0.0025	7e-04	0.0298	0.0192	0.0251	0.0666	0.0145	0.0895	0.0029
7	rs74351590	106732185	0.98	0.255415240389183	0.83	0.603719568470427	0.135528017106751	0.152906573377713	0.0164	0.016	0.0163	0.0024	0.1706	0.0029	0.0025	0.0663	0.0012	0.1118	0.1542	0.0258	0.0024	0.1318	0.0199	0.0033	0.0023	0.0025	7e-04	0.0298	0.0191	0.025	0.0666	0.0145	0.0896	0.0028
7	rs55760285	106743878	0.98	0.255415240389183	0.83	0.603719568470427	0.134382537291974	0.157116455162201	0.0164	0.016	0.0163	0.0024	0.1706	0.0029	0.0025	0.0663	0.0012	0.1118	0.1542	0.0258	0.0024	0.1318	0.0199	0.0033	0.0023	0.0025	7e-04	0.0298	0.0191	0.025	0.0666	0.0145	0.0896	0.0028
7	rs10249866	106748825	0.98	0.255415240389183	0.83	0.603719568470427	0.131254996556401	0.154910747788584	0.0164	0.016	0.0163	0.0024	0.1705	0.0029	0.0025	0.0663	0.0012	0.1117	0.154	0.0258	0.0025	0.1319	0.0199	0.0033	0.0023	0.0025	7e-04	0.0298	0.0191	0.0251	0.0665	0.0145	0.0896	0.0029
7	rs116883339	106758303	0.98	0.255415240389183	0.83	0.603719568470427	0.129164468299429	0.153668968817247	0.0164	0.016	0.0163	0.0023	0.1705	0.0029	0.0025	0.0663	0.0012	0.1118	0.1541	0.0257	0.0025	0.132	0.0199	0.0033	0.0023	0.0025	7e-04	0.0298	0.0191	0.0251	0.0665	0.0145	0.0896	0.0028
7	rs13224682	106763218	0.98	0.255415240389183	0.83	0.603719568470427	0.128412036248722	0.155868386197189	0.0164	0.016	0.0163	0.0023	0.1705	0.0029	0.0025	0.0663	0.0012	0.1118	0.1541	0.0257	0.0025	0.132	0.0199	0.0033	0.0023	0.0025	7e-04	0.0298	0.0191	0.0251	0.0665	0.0145	0.0896	0.0028
7	rs2302453	106781445	0.98	0.255415240389183	0.83	0.603719568470427	0.116281079393933	0.165069777592958	0.0164	0.0159	0.0162	0.0022	0.1706	0.0029	0.0025	0.0663	0.0012	0.1117	0.1541	0.0257	0.0024	0.1321	0.0199	0.0032	0.0023	0.0024	7e-04	0.0298	0.0191	0.0251	0.0665	0.0146	0.0897	0.0028
7	rs73187309	106787422	0.97	0.285396128624663	0.83	0.603719568470427	0.0765881142093241	0.198324034213536	0.0159	0.0153	0.0163	0.0016	0.1712	0.0025	0.0022	0.0667	0.0013	0.1099	0.1557	0.0256	0.0025	0.1343	0.0201	0.0027	0.0018	0.0022	7e-04	0.0293	0.0192	0.0264	0.0681	0.0144	0.0882	0.0025
7	rs68076207	106788165	0.97	0.285396128624663	0.83	0.603719568470427	0.0775048044002531	0.206719395934027	0.0159	0.0153	0.0163	0.0016	0.1712	0.0025	0.0022	0.0667	0.0013	0.1099	0.1557	0.0256	0.0025	0.1343	0.0201	0.0027	0.0018	0.0022	7e-04	0.0293	0.0192	0.0264	0.0681	0.0144	0.0882	0.0025
7	rs3779500	106792704	0.97	0.285396128624663	0.83	0.603719568470427	0.0757431916358198	0.216301608967598	0.0159	0.0153	0.0163	0.0016	0.1711	0.0025	0.0022	0.0667	0.0013	0.1098	0.1557	0.0256	0.0025	0.1343	0.0202	0.0027	0.0018	0.0022	7e-04	0.0293	0.0192	0.0264	0.0681	0.0144	0.0882	0.0025
7	rs75493368	106802388	0.97	0.285396128624663	0.83	0.603719568470427	0.0738801275269283	0.214052936535515	0.0159	0.0153	0.0163	0.0016	0.1711	0.0025	0.0022	0.0667	0.0013	0.1098	0.1557	0.0256	0.0025	0.1343	0.0202	0.0027	0.0018	0.0022	7e-04	0.0293	0.0192	0.0264	0.0681	0.0144	0.0881	0.0025
7	rs4730221	106809649	0.97	0.285396128624663	0.83	0.603719568470427	0.0676644484792497	0.221902871744182	0.0158	0.0153	0.0163	0.0016	0.1711	0.0025	0.0022	0.0667	0.0013	0.1099	0.1557	0.0256	0.0025	0.1343	0.0202	0.0027	0.0018	0.0022	7e-04	0.0293	0.0192	0.0264	0.0681	0.0144	0.0881	0.0024
7	rs1002935	106832361	0.97	0.285396128624663	0.83	0.603719568470427	0.0669049227813051	0.219096369421157	0.0157	0.0153	0.0163	0.0017	0.1709	0.0026	0.0023	0.0668	0.0012	0.1099	0.1557	0.0257	0.0025	0.1342	0.0202	0.0028	0.0019	0.0022	7e-04	0.0292	0.0192	0.0264	0.0682	0.0145	0.0879	0.0024
7	rs6971719	106847716	0.97	0.285396128624663	0.83	0.603719568470427	0.0681067398817337	0.227877988354609	0.0155	0.0153	0.0163	0.0016	0.1708	0.0026	0.0024	0.0668	0.0012	0.11	0.1557	0.0258	0.0025	0.1343	0.0201	0.0028	0.002	0.0022	7e-04	0.0292	0.0192	0.0264	0.0683	0.0146	0.0879	0.0024
7	rs7784140	106851102	0.97	0.285396128624663	0.83	0.603719568470427	0.0713387189995684	0.225481738887739	0.0155	0.0152	0.0162	0.0016	0.1709	0.0026	0.0025	0.0668	0.0012	0.1099	0.1557	0.0261	0.0025	0.1342	0.02	0.0028	0.002	0.0022	7e-04	0.0291	0.0192	0.0264	0.0684	0.0146	0.0878	0.0024
7	rs78406689	106861769	0.97	0.285396128624663	0.83	0.603719568470427	0.073583124508146	0.220498158502243	0.0155	0.0152	0.0162	0.0016	0.1709	0.0026	0.0026	0.0668	0.0012	0.1099	0.1557	0.0263	0.0024	0.1341	0.02	0.0028	0.002	0.0022	7e-04	0.0291	0.0192	0.0264	0.0684	0.0146	0.0878	0.0024
7	rs12705408	106871952	0.97	0.285396128624663	0.83	0.603719568470427	0.0765229052951073	0.225264306881547	0.0155	0.0151	0.0162	0.0016	0.1709	0.0026	0.0027	0.0668	0.0012	0.1099	0.1557	0.0265	0.0024	0.1341	0.0199	0.0028	0.002	0.0022	7e-04	0.0291	0.0191	0.0264	0.0684	0.0146	0.0878	0.0024
7	rs35581984	106888867	0.97	0.285396128624663	0.83	0.603719568470427	0.0815586547015055	0.232475394744211	0.0155	0.0151	0.0162	0.0016	0.1709	0.0026	0.0028	0.0668	0.0012	0.1099	0.1556	0.0267	0.0024	0.1341	0.0199	0.0028	0.002	0.0022	7e-04	0.0291	0.0191	0.0264	0.0685	0.0146	0.0878	0.0024
7	rs17428504	106914944	0.97	0.285396128624663	0.82	0.661616834019215	0.0860969202581228	0.244766980620074	0.0155	0.0151	0.0162	0.0016	0.1709	0.0026	0.0028	0.0668	0.0012	0.1099	0.1556	0.0268	0.0024	0.1341	0.0198	0.0028	0.002	0.0022	7e-04	0.0291	0.0191	0.0263	0.0685	0.0146	0.0878	0.0024
7	rs76170951	106915121	0.97	0.285396128624663	0.82	0.661616834019215	0.0861437998844232	0.244766980620074	0.0155	0.015	0.0162	0.0016	0.1709	0.0026	0.0028	0.0668	0.0012	0.1099	0.1555	0.0268	0.0024	0.134	0.0198	0.0028	0.002	0.0022	7e-04	0.0291	0.0191	0.0263	0.0685	0.0146	0.0878	0.0024
7	rs3815148	106938420	0.97	0.285396128624663	0.82	0.661616834019215	0.0948231644268241	0.245996054576213	0.0155	0.015	0.0162	0.0016	0.171	0.0026	0.0029	0.0668	0.0012	0.1099	0.1555	0.027	0.0024	0.134	0.0198	0.0028	0.002	0.0022	7e-04	0.0291	0.0191	0.0263	0.0685	0.0145	0.0878	0.0024
7	rs113038718	106944706	0.97	0.285396128624663	0.82	0.661616834019215	0.0986064829618845	0.249582643096599	0.0155	0.015	0.0162	0.0016	0.171	0.0026	0.0029	0.0668	0.0012	0.1099	0.1555	0.0271	0.0024	0.134	0.0197	0.0028	0.002	0.0022	7e-04	0.0291	0.019	0.0263	0.0685	0.0145	0.0878	0.0024
7	rs117153124	106946324	0.97	0.285396128624663	0.82	0.661616834019215	0.0995796973094717	0.248908903717352	0.0155	0.015	0.0162	0.0016	0.171	0.0026	0.003	0.0668	0.0012	0.1099	0.1555	0.0271	0.0024	0.134	0.0197	0.0028	0.002	0.0022	7e-04	0.0291	0.019	0.0263	0.0685	0.0145	0.0878	0.0024
7	rs10241552	106954721	0.97	0.285396128624663	0.82	0.661616834019215	0.104906860304309	0.260326382971281	0.0155	0.015	0.0162	0.0016	0.171	0.0026	0.003	0.0668	0.0012	0.1098	0.1555	0.0272	0.0024	0.134	0.0197	0.0028	0.002	0.0022	7e-04	0.0291	0.019	0.0263	0.0685	0.0145	0.0878	0.0024
7	rs73726023	106957685	0.97	0.285396128624663	0.82	0.661616834019215	0.12106283321791	0.266266994424014	0.0155	0.015	0.0162	0.0016	0.171	0.0026	0.003	0.0668	0.0012	0.1098	0.1554	0.0272	0.0024	0.134	0.0197	0.0028	0.002	0.0022	7e-04	0.0291	0.019	0.0263	0.0685	0.0145	0.0878	0.0024
7	rs67674952	106966381	0.97	0.285396128624663	0.82	0.661616834019215	0.128291894068538	0.259075095769488	0.0155	0.0149	0.0162	0.0016	0.171	0.0026	0.0031	0.0669	0.0012	0.1098	0.1554	0.0275	0.0024	0.1339	0.0196	0.0027	0.002	0.0022	7e-04	0.0291	0.019	0.0263	0.0685	0.0144	0.0878	0.0024
7	rs80149210	106967931	0.97	0.285396128624663	0.82	0.661616834019215	0.129405808699391	0.260098735734669	0.0155	0.0149	0.0162	0.0016	0.171	0.0026	0.0031	0.0669	0.0012	0.1098	0.1554	0.0275	0.0024	0.1339	0.0196	0.0027	0.002	0.0022	7e-04	0.0291	0.019	0.0264	0.0685	0.0144	0.0878	0.0024
7	rs62482496	106973031	0.97	0.285396128624663	0.82	0.661616834019215	0.133304357140827	0.261465553772957	0.0155	0.0149	0.0162	0.0016	0.171	0.0026	0.0031	0.0669	0.0012	0.1097	0.1554	0.0275	0.0024	0.1339	0.0196	0.0027	0.002	0.0022	7e-04	0.0291	0.019	0.0264	0.0685	0.0144	0.0878	0.0024
7	rs7804348	106982170	0.97	0.285396128624663	0.81	0.722979171095748	0.139346472355298	0.265006842170924	0.0155	0.0149	0.0162	0.0017	0.171	0.0026	0.0031	0.0669	0.0012	0.1097	0.1553	0.0276	0.0024	0.1339	0.0195	0.0027	0.002	0.0021	7e-04	0.0291	0.019	0.0264	0.0685	0.0144	0.0878	0.0024
7	rs34087251	107002504	0.97	0.285396128624663	0.8	0.78786632127418	0.165723537551898	0.259871150888827	0.0155	0.0148	0.0161	0.0017	0.171	0.0026	0.0032	0.067	0.0011	0.1096	0.1553	0.0279	0.0023	0.1338	0.0194	0.0027	0.0021	0.002	7e-04	0.0291	0.019	0.0265	0.0685	0.0143	0.0879	0.0024
7	rs2269970	107002806	0.97	0.285396128624663	0.8	0.78786632127418	0.166143476017426	0.263063003381915	0.0155	0.0148	0.0161	0.0017	0.171	0.0026	0.0032	0.067	0.0011	0.1096	0.1553	0.0279	0.0023	0.1338	0.0194	0.0027	0.0021	0.002	7e-04	0.0291	0.019	0.0265	0.0685	0.0143	0.0879	0.0024
7	rs7804398	107003177	0.97	0.285396128624663	0.8	0.78786632127418	0.166178498918604	0.263405709233921	0.0155	0.0148	0.0161	0.0017	0.171	0.0026	0.0032	0.067	0.0011	0.1096	0.1553	0.0279	0.0023	0.1338	0.0194	0.0027	0.0021	0.002	7e-04	0.029	0.0189	0.0265	0.0685	0.0143	0.0879	0.0024
7	rs76141446	107012229	0.97	0.285396128624663	0.8	0.78786632127418	0.162974440408728	0.254993235137525	0.0155	0.0148	0.0161	0.0017	0.1711	0.0026	0.0032	0.067	0.0011	0.1096	0.1553	0.0279	0.0023	0.1338	0.0194	0.0027	0.0021	0.002	7e-04	0.0291	0.0189	0.0265	0.0685	0.0142	0.0879	0.0024
7	rs79619227	107025335	0.97	0.285396128624663	0.8	0.78786632127418	0.156574260159494	0.246443475904627	0.0156	0.0148	0.0161	0.0018	0.1711	0.0026	0.0032	0.0671	0.0011	0.1096	0.1553	0.0277	0.0023	0.1338	0.0194	0.0027	0.0021	0.002	7e-04	0.0291	0.0189	0.0265	0.0685	0.0143	0.0879	0.0024
7	rs6979492	107028777	0.97	0.285396128624663	0.8	0.78786632127418	0.146653496592268	0.235667061808882	0.0156	0.0148	0.0161	0.0018	0.1711	0.0026	0.0032	0.0671	0.0011	0.1097	0.1553	0.0276	0.0023	0.1338	0.0194	0.0027	0.0021	0.002	7e-04	0.0291	0.0189	0.0265	0.0685	0.0143	0.0879	0.0024
7	rs77393618	107047176	0.97	0.285396128624663	0.8	0.78786632127418	0.126736241921176	0.240647261244145	0.0156	0.0148	0.0161	0.0018	0.1711	0.0026	0.003	0.0672	0.0011	0.1097	0.1554	0.0275	0.0023	0.1338	0.0193	0.0027	0.0021	0.002	7e-04	0.0291	0.0189	0.0266	0.0685	0.0143	0.088	0.0024
7	rs4730244	107084644	0.97	0.285396128624663	0.8	0.78786632127418	0.0860734865366796	0.25578533317104	0.0155	0.0147	0.0161	0.0018	0.1711	0.0026	0.0024	0.0677	0.0011	0.1098	0.1556	0.0273	0.0023	0.1337	0.0191	0.0027	0.0021	0.0021	7e-04	0.0292	0.0189	0.0267	0.0685	0.0142	0.0882	0.0024
7	rs79290704	107086521	0.97	0.285396128624663	0.8	0.78786632127418	0.0962498797434459	0.247563158973308	0.0155	0.0147	0.0161	0.0018	0.171	0.0025	0.0024	0.0677	0.0011	0.1097	0.1556	0.0272	0.0023	0.1337	0.0198	0.0027	0.002	0.0021	6e-04	0.0292	0.0189	0.0267	0.0684	0.0141	0.0881	0.0024
7	rs17402816	107093778	0.97	0.285396128624663	0.79	0.8563340912432	0.0945245097114754	0.244432118962801	0.0155	0.0147	0.0161	0.0018	0.171	0.0025	0.0024	0.0677	0.0011	0.1097	0.1556	0.0271	0.0023	0.1337	0.0198	0.0027	0.002	0.0021	6e-04	0.0292	0.0189	0.0268	0.0684	0.0141	0.0882	0.0024
7	rs62482546	107112439	0.97	0.285396128624663	0.79	0.8563340912432	0.0955223328024907	0.237655130025617	0.0155	0.0146	0.016	0.0018	0.1709	0.0025	0.0025	0.0678	0.0011	0.1097	0.1557	0.027	0.0023	0.1337	0.0197	0.0028	0.002	0.0021	6e-04	0.0292	0.0189	0.0268	0.0684	0.0141	0.0882	0.0024
7	rs76119280	107113850	0.97	0.285396128624663	0.79	0.8563340912432	0.0961744553373844	0.238208322460195	0.0155	0.0146	0.016	0.0018	0.1709	0.0025	0.0025	0.0678	0.0011	0.1097	0.1557	0.027	0.0023	0.1337	0.0197	0.0028	0.002	0.0021	6e-04	0.0292	0.0189	0.0268	0.0684	0.0141	0.0882	0.0024
7	rs117770741	107118808	0.97	0.285396128624663	0.79	0.8563340912432	0.0963253413011644	0.236218764368775	0.0155	0.0146	0.016	0.0018	0.171	0.0025	0.0025	0.0677	0.0011	0.1097	0.1557	0.0269	0.0023	0.1337	0.0197	0.0028	0.002	0.0021	6e-04	0.0292	0.0189	0.0268	0.0684	0.0141	0.0883	0.0024
7	rs7783788	107121639	0.97	0.285396128624663	0.79	0.8563340912432	0.0977153920102146	0.237102350661469	0.0155	0.0146	0.016	0.0018	0.171	0.0025	0.0025	0.0677	0.0011	0.1097	0.1557	0.0269	0.0023	0.1337	0.0197	0.0028	0.002	0.0021	6e-04	0.0292	0.0189	0.0268	0.0684	0.0141	0.0883	0.0024
7	rs111575232	107126790	0.97	0.285396128624663	0.79	0.8563340912432	0.100145873457955	0.235777369120738	0.0155	0.0146	0.016	0.0018	0.171	0.0025	0.0025	0.0677	0.0011	0.1097	0.1557	0.0269	0.0023	0.1337	0.0197	0.0028	0.002	0.0021	6e-04	0.0292	0.0189	0.0268	0.0685	0.0141	0.0883	0.0024
7	rs10464620	107135653	0.97	0.285396128624663	0.79	0.8563340912432	0.110051952607217	0.22537301434759	0.0155	0.0146	0.016	0.0018	0.171	0.0025	0.0025	0.0677	0.0011	0.1096	0.1557	0.0269	0.0023	0.1337	0.0197	0.0028	0.002	0.0021	6e-04	0.0292	0.0189	0.0268	0.0685	0.0141	0.0883	0.0025
7	rs2250410	107140906	0.97	0.285396128624663	0.79	0.8563340912432	0.11076415130754	0.216301608967598	0.0155	0.0146	0.016	0.0018	0.1709	0.0025	0.0026	0.0677	0.0011	0.1096	0.1557	0.0268	0.0023	0.1337	0.0197	0.0028	0.002	0.0021	6e-04	0.0292	0.0189	0.0269	0.0685	0.014	0.0883	0.0025
7	rs2520249	107146748	0.97	0.285396128624663	0.79	0.8563340912432	0.109152092934403	0.20798869413567	0.0155	0.0146	0.016	0.0018	0.1709	0.0025	0.0026	0.0677	0.0011	0.1095	0.1557	0.0268	0.0024	0.1337	0.0197	0.0028	0.002	0.0021	6e-04	0.0293	0.0189	0.0269	0.0685	0.014	0.0883	0.0025
7	rs74995252	107147056	0.97	0.285396128624663	0.79	0.8563340912432	0.109533293739745	0.206613737835211	0.0155	0.0146	0.016	0.0018	0.1708	0.0025	0.0026	0.0677	0.0011	0.1095	0.1557	0.0268	0.0024	0.1337	0.0197	0.0028	0.002	0.0021	6e-04	0.0293	0.0189	0.0269	0.0685	0.014	0.0883	0.0025
7	rs118078430	107165905	0.97	0.285396128624663	0.79	0.8563340912432	0.110352921132226	0.203767785973492	0.0156	0.0146	0.016	0.0018	0.1708	0.0025	0.0026	0.0677	0.0011	0.1095	0.1557	0.0268	0.0024	0.1337	0.0197	0.0028	0.002	0.0021	6e-04	0.0293	0.0189	0.0269	0.0685	0.014	0.0883	0.0025
7	rs4730250	107207695	0.97	0.285396128624663	0.78	0.928434583535755	0.114255822828083	0.182497408189411	0.0156	0.0145	0.016	0.0017	0.1706	0.0025	0.0027	0.0678	0.0012	0.1091	0.1558	0.0269	0.0024	0.1339	0.0197	0.0028	0.0021	0.0021	7e-04	0.0293	0.0189	0.027	0.0686	0.014	0.0883	0.0025
7	rs6957510	107217020	0.97	0.285396128624663	0.78	0.928434583535755	0.113641352356624	0.17695490567372	0.0155	0.0145	0.016	0.0017	0.1705	0.0025	0.0027	0.0678	0.0012	0.109	0.1558	0.0268	0.0024	0.1339	0.0197	0.0028	0.0021	0.0021	7e-04	0.0293	0.0189	0.027	0.0686	0.014	0.0882	0.0025
7	rs79348113	107220036	0.97	0.285396128624663	0.79	0.8563340912432	0.113446266452495	0.177356005814347	0.0155	0.0145	0.016	0.0017	0.1705	0.0025	0.0027	0.0678	0.0012	0.109	0.1558	0.0268	0.0024	0.1339	0.0197	0.0028	0.0021	0.0021	7e-04	0.0293	0.0189	0.027	0.0686	0.014	0.0882	0.0025
7	rs78437968	107223426	0.97	0.285396128624663	0.78	0.928434583535755	0.114928479809725	0.178460648163086	0.0155	0.0145	0.016	0.0017	0.1705	0.0025	0.0027	0.0678	0.0012	0.109	0.1558	0.0268	0.0024	0.1339	0.0197	0.0028	0.0021	0.0021	6e-04	0.0293	0.0189	0.027	0.0686	0.014	0.0882	0.0025
7	rs10953541	107244545	0.97	0.285396128624663	0.78	0.928434583535755	0.111617021481058	0.167522000082148	0.0155	0.0145	0.0159	0.0017	0.1705	0.0025	0.0027	0.0678	0.0012	0.109	0.1558	0.0268	0.0024	0.1339	0.0198	0.0028	0.0021	0.0021	6e-04	0.0293	0.0189	0.027	0.0685	0.014	0.0882	0.0025
7	rs74794420	107250414	0.97	0.285396128624663	0.78	0.928434583535755	0.109778785472226	0.161463899793957	0.0156	0.0145	0.0159	0.0017	0.1705	0.0025	0.0027	0.0678	0.0012	0.1089	0.1557	0.0268	0.0024	0.1339	0.0197	0.0028	0.0021	0.0021	6e-04	0.0293	0.0189	0.027	0.0685	0.014	0.0882	0.0025
7	rs78116492	107250478	0.97	0.285396128624663	0.78	0.928434583535755	0.110024617012265	0.161172764327947	0.0156	0.0145	0.0159	0.0017	0.1705	0.0025	0.0027	0.0678	0.0012	0.1089	0.1557	0.0268	0.0024	0.1339	0.0197	0.0028	0.0021	0.0021	6e-04	0.0293	0.0189	0.027	0.0685	0.014	0.0881	0.0025
7	rs61732193	107271463	0.97	0.285396128624663	0.78	0.928434583535755	0.100507212981989	0.149870600827366	0.0156	0.0144	0.0159	0.0018	0.1701	0.0026	0.0028	0.0678	0.0013	0.1086	0.156	0.0267	0.0024	0.1338	0.0197	0.003	0.0022	0.0022	7e-04	0.0294	0.0188	0.0272	0.0686	0.0141	0.0878	0.0025
7	rs2701678	107283711	0.97	0.285396128624663	0.78	0.928434583535755	0.0829700281478227	0.133299183761974	0.0156	0.0143	0.0159	0.0019	0.1697	0.0027	0.0028	0.0676	0.0013	0.1083	0.1562	0.0267	0.0024	0.1336	0.0198	0.0031	0.0023	0.0022	7e-04	0.0294	0.0188	0.0274	0.0688	0.0143	0.0876	0.0025
7	rs73189599	107296195	0.97	0.285396128624663	0.78	0.928434583535755	0.0770455803580835	0.128440851823813	0.0157	0.0143	0.0158	0.0019	0.1695	0.0027	0.0029	0.0675	0.0013	0.1082	0.1562	0.0266	0.0025	0.1337	0.0198	0.0032	0.0023	0.0023	7e-04	0.0294	0.0187	0.0275	0.0689	0.0143	0.0875	0.0025
7	rs78666295	107299694	0.97	0.285396128624663	0.78	0.928434583535755	0.0750115245830026	0.126747391541924	0.0157	0.0143	0.0158	0.002	0.1696	0.0028	0.0029	0.0673	0.0013	0.1081	0.1562	0.0266	0.0025	0.1337	0.0198	0.0032	0.0023	0.0023	7e-04	0.0294	0.0187	0.0276	0.069	0.0143	0.0873	0.0025
7	rs2712228	107300340	0.97	0.285396128624663	0.79	0.8563340912432	0.0769801204684144	0.130052872449655	0.0156	0.0143	0.0158	0.002	0.1696	0.0028	0.0029	0.0673	0.0013	0.1081	0.1562	0.0267	0.0025	0.1337	0.0198	0.0032	0.0023	0.0023	7e-04	0.0294	0.0187	0.0277	0.069	0.0143	0.0873	0.0024
7	rs2701688	107307206	0.95	0.352537935866182	0.79	0.8563340912432	0.055206681212623	0.067308666105179	0.0157	0.0128	0.0165	0.0035	0.168	0.0041	0.0045	0.0639	0.0012	0.1052	0.157	0.027	0.0031	0.1324	0.021	0.0046	0.0042	0.0026	0.0015	0.0295	0.0186	0.0294	0.0701	0.015	0.0819	0.0024
7	rs62469778	107311790	0.94	0.389848785336034	0.79	0.8563340912432	0.116649081324515	0.0812077591975506	0.0147	0.0121	0.0164	0.0042	0.1664	0.0047	0.0052	0.0632	0.0011	0.1024	0.1588	0.0263	0.0033	0.1328	0.0213	0.005	0.0054	0.0027	0.0018	0.0296	0.0188	0.0316	0.073	0.0147	0.0776	0.0021
7	rs75517152	107311940	0.94	0.389848785336034	0.79	0.8563340912432	0.119101537157303	0.081507047839244	0.0147	0.0121	0.0164	0.0042	0.1664	0.0047	0.0052	0.0633	0.0011	0.1024	0.1588	0.0263	0.0033	0.1328	0.0213	0.005	0.0054	0.0027	0.0018	0.0296	0.0188	0.0316	0.073	0.0147	0.0775	0.0021
7	rs3817613	107315124	0.94	0.389848785336034	0.79	0.8563340912432	0.107770379557967	0.0858965225782879	0.0147	0.0121	0.0162	0.0042	0.1665	0.0048	0.0053	0.0636	0.0011	0.1023	0.1588	0.0262	0.0034	0.1326	0.0212	0.005	0.0055	0.0027	0.0019	0.0297	0.0188	0.0317	0.0731	0.0148	0.0774	0.0021
7	rs73421435	107317095	0.93	0.429746626914861	0.79	0.8563340912432	0.098836440370932	0.0847524294993647	0.0147	0.0121	0.0162	0.0042	0.1664	0.0049	0.0053	0.0636	0.0011	0.1022	0.1586	0.0262	0.0034	0.1325	0.0212	0.005	0.0056	0.0027	0.0019	0.0298	0.0188	0.0317	0.0732	0.0148	0.0773	0.0021
7	rs10276013	107317175	0.93	0.429746626914861	0.79	0.8563340912432	0.0982494381485611	0.0854381458425069	0.0147	0.0121	0.0162	0.0042	0.1664	0.0049	0.0053	0.0636	0.0011	0.1022	0.1586	0.0262	0.0034	0.1325	0.0212	0.005	0.0056	0.0027	0.0019	0.0298	0.0188	0.0317	0.0732	0.0148	0.0773	0.0021
7	rs57346042	107318787	0.93	0.429746626914861	0.79	0.8563340912432	0.100584748731177	0.0840689375782161	0.0147	0.0121	0.0162	0.0043	0.1664	0.0049	0.0053	0.0636	0.0012	0.1022	0.1585	0.0263	0.0034	0.1325	0.0212	0.005	0.0056	0.0027	0.0019	0.0297	0.0189	0.0317	0.073	0.0148	0.0772	0.0021
7	rs117829837	107324363	0.93	0.429746626914861	0.81	0.722979171095748	0.103532505886234	0.100340444929132	0.0146	0.0121	0.016	0.0048	0.1663	0.0052	0.0056	0.0638	0.0013	0.1021	0.158	0.0264	0.0035	0.1321	0.0211	0.0051	0.006	0.0028	0.002	0.0296	0.0191	0.0317	0.0724	0.0147	0.0771	0.0021
7	rs3823956	107324774	0.93	0.429746626914861	0.82	0.661616834019215	0.103453560146393	0.102381705502279	0.0146	0.0121	0.0159	0.0048	0.1663	0.0052	0.0056	0.0638	0.0013	0.1021	0.158	0.0264	0.0035	0.1321	0.0211	0.0051	0.0061	0.0028	0.002	0.0296	0.0191	0.0317	0.0724	0.0147	0.077	0.0021
7	rs73191614	107324829	0.93	0.429746626914861	0.83	0.603719568470427	0.104721194126204	0.100421787636218	0.0146	0.0121	0.0159	0.0048	0.1662	0.0052	0.0056	0.0638	0.0013	0.1021	0.158	0.0264	0.0035	0.1321	0.0211	0.0051	0.0061	0.0028	0.002	0.0296	0.0191	0.0318	0.0724	0.0147	0.0771	0.0021
7	rs1989837	107328814	0.93	0.429746626914861	0.84	0.549223467132668	0.119044148220777	0.101726761465826	0.0145	0.0123	0.0158	0.0049	0.1646	0.0054	0.0057	0.0639	0.0013	0.1024	0.1583	0.0264	0.0036	0.1322	0.0214	0.005	0.0062	0.0028	0.0021	0.0295	0.0193	0.0317	0.0722	0.0145	0.0774	0.0022
7	rs77174067	107328956	0.93	0.429746626914861	0.88	0.363814363818289	0.119044148220777	0.102054029174501	0.0145	0.0123	0.0158	0.0049	0.1646	0.0054	0.0057	0.0639	0.0013	0.1024	0.1583	0.0264	0.0036	0.1322	0.0214	0.005	0.0062	0.0028	0.0021	0.0295	0.0193	0.0317	0.0722	0.0145	0.0774	0.0022
7	rs76847638	107331091	0.93	0.429746626914861	0.88	0.363814363818289	0.119331262109386	0.101563281012399	0.0145	0.0123	0.0158	0.0049	0.1646	0.0054	0.0057	0.0639	0.0013	0.1024	0.1583	0.0264	0.0036	0.1322	0.0214	0.005	0.0062	0.0028	0.0021	0.0295	0.0193	0.0317	0.0722	0.0145	0.0774	0.0022
7	rs73421452	107336882	0.93	0.429746626914861	0.88	0.363814363818289	0.119906759195556	0.100421787636218	0.0145	0.0124	0.0158	0.0049	0.1644	0.0055	0.0057	0.0639	0.0013	0.1024	0.1583	0.0264	0.0036	0.1322	0.0214	0.005	0.0062	0.0028	0.0021	0.0295	0.0193	0.0317	0.0722	0.0145	0.0774	0.0022
7	rs55701254	107341528	0.93	0.429746626914861	0.88	0.363814363818289	0.119877944137836	0.100421787636218	0.0145	0.0124	0.0158	0.0049	0.1644	0.0055	0.0057	0.0639	0.0013	0.1024	0.1583	0.0264	0.0036	0.1322	0.0214	0.005	0.0062	0.0028	0.0021	0.0295	0.0193	0.0317	0.0722	0.0145	0.0774	0.0022
7	rs55638457	107341628	0.93	0.429746626914861	0.88	0.363814363818289	0.120166285192868	0.100340444929132	0.0145	0.0124	0.0158	0.0049	0.1644	0.0055	0.0057	0.0638	0.0013	0.1023	0.1583	0.0264	0.0036	0.1322	0.0214	0.005	0.0062	0.0028	0.0021	0.0295	0.0193	0.0317	0.0723	0.0145	0.0774	0.0022
7	rs73191619	107359226	0.93	0.429746626914861	0.88	0.363814363818289	0.12295591233002	0.09710791510032	0.0145	0.0125	0.0158	0.0049	0.1639	0.0056	0.0058	0.0638	0.0013	0.1023	0.1583	0.0263	0.0037	0.1323	0.0215	0.005	0.0062	0.0028	0.0022	0.0295	0.0193	0.0317	0.0723	0.0145	0.0774	0.0022
7	rs10226684	107364784	0.93	0.429746626914861	0.88	0.363814363818289	0.116564094486184	0.0932049453446459	0.0145	0.0126	0.0159	0.0048	0.1638	0.0056	0.0057	0.0638	0.0013	0.1023	0.1583	0.0264	0.0037	0.1323	0.0215	0.005	0.0062	0.0028	0.0022	0.0295	0.0193	0.0317	0.0723	0.0145	0.0774	0.0022
7	rs34405835	107366421	0.93	0.429746626914861	0.88	0.363814363818289	0.114060088372308	0.0913948065546987	0.0145	0.0126	0.0159	0.0048	0.1638	0.0056	0.0057	0.0637	0.0013	0.1023	0.1583	0.0264	0.0037	0.1323	0.0215	0.005	0.0062	0.0028	0.0022	0.0295	0.0193	0.0317	0.0723	0.0145	0.0774	0.0022
7	rs118102219	107366997	0.93	0.429746626914861	0.88	0.363814363818289	0.113669238612979	0.0913164243517505	0.0145	0.0126	0.0159	0.0048	0.1637	0.0056	0.0057	0.0637	0.0013	0.1023	0.1583	0.0264	0.0037	0.1323	0.0215	0.005	0.0063	0.0028	0.0022	0.0295	0.0193	0.0316	0.0723	0.0145	0.0774	0.0022
7	rs77237778	107379039	0.93	0.429746626914861	0.89	0.325204496311925	0.109478786159723	0.0851331088292742	0.0147	0.0126	0.016	0.0048	0.1638	0.0057	0.0056	0.0635	0.0013	0.1022	0.1583	0.0265	0.0038	0.1323	0.0216	0.005	0.0063	0.0029	0.0023	0.0296	0.0192	0.0316	0.0723	0.0145	0.0771	0.0022
7	rs12537769	107381115	0.93	0.429746626914861	0.89	0.325204496311925	0.109451538660609	0.0865092214414839	0.0147	0.0126	0.016	0.0047	0.1638	0.0057	0.0056	0.0635	0.0013	0.1022	0.1583	0.0265	0.0038	0.1323	0.0216	0.005	0.0063	0.0029	0.0023	0.0296	0.0192	0.0316	0.0723	0.0145	0.0771	0.0022
7	rs12705420	107383133	0.93	0.429746626914861	0.89	0.325204496311925	0.106158774304606	0.0873545293519021	0.0147	0.0126	0.016	0.0047	0.1637	0.0057	0.0056	0.0635	0.0013	0.1022	0.1583	0.0265	0.0038	0.1324	0.0216	0.005	0.0063	0.0029	0.0023	0.0295	0.0192	0.0316	0.0723	0.0145	0.0771	0.0022
7	rs2395887	107385825	0.93	0.429746626914861	0.89	0.325204496311925	0.0967284305553967	0.0859730143927169	0.0147	0.0127	0.016	0.0048	0.1638	0.0057	0.0057	0.0636	0.0013	0.1022	0.1582	0.0265	0.0038	0.1322	0.0215	0.0051	0.0063	0.0029	0.0023	0.0295	0.0193	0.0317	0.0723	0.0146	0.0771	0.0021
7	rs77443941	107403579	0.93	0.429746626914861	0.89	0.325204496311925	0.0982749144392843	0.0832365891098821	0.0147	0.0127	0.016	0.0048	0.1638	0.0057	0.0057	0.0635	0.0013	0.1022	0.1581	0.0265	0.0038	0.1321	0.0215	0.0051	0.0064	0.0029	0.0023	0.0294	0.0193	0.0317	0.0723	0.0146	0.0769	0.0022
7	rs10487275	107410279	0.92	0.472297109457422	0.9	0.289513196358555	0.0845126691760089	0.0659305037042551	0.0151	0.0132	0.0162	0.0049	0.1637	0.0059	0.0059	0.0629	0.0014	0.1022	0.1574	0.0264	0.004	0.1313	0.0216	0.0053	0.0065	0.0028	0.0024	0.0293	0.0193	0.0318	0.0728	0.015	0.0758	0.0022
7	rs11771791	107416330	0.92	0.472297109457422	0.9	0.289513196358555	0.0849766793108499	0.0680022136518628	0.0155	0.0136	0.0166	0.0052	0.1613	0.0064	0.0063	0.0621	0.0017	0.1017	0.1571	0.0256	0.0043	0.1306	0.0215	0.0055	0.0068	0.0028	0.0026	0.0295	0.0197	0.0324	0.0741	0.0157	0.0744	0.0023
7	rs6973044	107416602	0.92	0.472297109457422	0.9	0.289513196358555	0.0854423105093658	0.0659991280481195	0.0156	0.0136	0.0166	0.0052	0.1612	0.0064	0.0063	0.0621	0.0017	0.1017	0.1571	0.0256	0.0044	0.1306	0.0216	0.0055	0.0068	0.0028	0.0026	0.0295	0.0198	0.0324	0.0742	0.0158	0.0743	0.0023
7	rs10247487	107420354	0.92	0.472297109457422	0.91	0.256642068151906	0.0942016362221736	0.0544545243824186	0.0157	0.0137	0.0167	0.0054	0.1604	0.0065	0.0063	0.062	0.0018	0.1015	0.157	0.0254	0.0044	0.1302	0.0216	0.0055	0.0068	0.0029	0.0026	0.0295	0.0199	0.0326	0.0748	0.016	0.0736	0.0024
7	rs3735605	107423254	0.91	0.517562282080777	0.91	0.256642068151906	0.117273479250086	0.0493152094981263	0.0161	0.0136	0.017	0.0054	0.1602	0.0066	0.0065	0.0613	0.0018	0.1012	0.1567	0.0249	0.0046	0.1305	0.0218	0.0055	0.0069	0.003	0.0026	0.0296	0.0202	0.0327	0.075	0.0166	0.0724	0.0024
7	rs41280236	107423907	0.91	0.517562282080777	0.93	0.198940398764014	0.122050825134845	0.0452716521460771	0.0162	0.0136	0.0171	0.0054	0.1601	0.0066	0.0065	0.0611	0.0018	0.1012	0.1565	0.0248	0.0047	0.1307	0.0219	0.0055	0.0069	0.003	0.0026	0.0297	0.0202	0.0327	0.075	0.0167	0.0721	0.0024
7	rs6466182	107424320	0.91	0.517562282080777	0.94	0.173887076546345	0.120802125810963	0.042907804515862	0.0162	0.0137	0.0171	0.0054	0.1601	0.0067	0.0065	0.0611	0.0018	0.1011	0.1563	0.0247	0.0047	0.1307	0.0219	0.0055	0.0069	0.003	0.0026	0.0299	0.0202	0.0327	0.0749	0.0168	0.0719	0.0025
7	rs2283043	107425402	0.91	0.517562282080777	0.94	0.173887076546345	0.121847014532726	0.0391126345579605	0.0164	0.0138	0.0172	0.0055	0.1603	0.0067	0.0065	0.0609	0.0018	0.1012	0.1559	0.0246	0.0048	0.1308	0.022	0.0055	0.0069	0.003	0.0026	0.0298	0.0202	0.0329	0.0748	0.0169	0.0717	0.0025
7	rs34407351	107427322	0.91	0.517562282080777	0.95	0.15120882267165	0.115068922249603	0.0379187350825751	0.0165	0.0139	0.0174	0.0055	0.1609	0.0067	0.0064	0.0605	0.0018	0.1013	0.1549	0.0244	0.0049	0.1308	0.022	0.0055	0.0069	0.0031	0.0026	0.0298	0.0203	0.033	0.0748	0.0171	0.0714	0.0025
7	rs78323145	107428776	0.91	0.517562282080777	0.94	0.173887076546345	0.109724202390748	0.0382967962738391	0.0166	0.0139	0.0175	0.0055	0.1616	0.0067	0.0064	0.0603	0.0018	0.1015	0.1542	0.0242	0.005	0.1308	0.022	0.0056	0.0069	0.0031	0.0025	0.0298	0.0203	0.0331	0.0747	0.0173	0.0711	0.0025
7	rs41280242	107431712	0.9	0.565600701999265	0.95	0.15120882267165	0.0896580665550734	0.0439386527055919	0.0169	0.0138	0.0179	0.0058	0.1619	0.0068	0.0065	0.0597	0.0019	0.1018	0.1526	0.0241	0.0051	0.1302	0.0222	0.0059	0.0069	0.0032	0.0025	0.0297	0.0206	0.0333	0.0743	0.0176	0.071	0.0026
7	rs10953548	107436232	0.9	0.565600701999265	0.95	0.15120882267165	0.070264242098958	0.0496792736623614	0.0173	0.0138	0.0184	0.0059	0.1624	0.0069	0.0066	0.0591	0.0018	0.1024	0.1512	0.024	0.0051	0.1295	0.0224	0.0063	0.0068	0.0033	0.0024	0.0298	0.0213	0.0334	0.074	0.018	0.0703	0.0025
7	rs73419929	107438452	0.9	0.565600701999265	0.95	0.15120882267165	0.0694653391085938	0.0522603661538832	0.0174	0.0136	0.0184	0.0059	0.1625	0.0069	0.0065	0.0594	0.0018	0.1023	0.151	0.0239	0.0051	0.1294	0.0226	0.0063	0.0068	0.0033	0.0024	0.0297	0.0213	0.0334	0.074	0.018	0.0701	0.0025
7	rs4730266	107439669	0.9	0.565600701999265	0.96	0.130782650589638	0.070367096290999	0.055279413573728	0.0175	0.0136	0.0184	0.0059	0.1624	0.007	0.0066	0.0593	0.0018	0.1022	0.151	0.0238	0.0051	0.1294	0.0226	0.0063	0.0068	0.0033	0.0024	0.0297	0.0214	0.0335	0.0741	0.0181	0.0702	0.0025
7	rs78263400	107440930	0.9	0.565600701999265	0.96	0.130782650589638	0.0704288558372066	0.0547077667831188	0.0176	0.0136	0.0184	0.0059	0.1624	0.007	0.0066	0.0592	0.0018	0.1022	0.151	0.0237	0.0051	0.1295	0.0226	0.0063	0.0068	0.0034	0.0024	0.0297	0.0214	0.0335	0.0741	0.0181	0.0702	0.0025
7	rs2051955	107441154	0.9	0.565600701999265	0.97	0.112481740502774	0.0699152703974206	0.0536978436431144	0.0176	0.0137	0.0184	0.0059	0.1624	0.007	0.0066	0.0592	0.0018	0.1022	0.1509	0.0237	0.0051	0.1295	0.0226	0.0063	0.0068	0.0034	0.0024	0.0297	0.0214	0.0335	0.074	0.0182	0.0702	0.0025
7	rs6969281	107444221	0.9	0.565600701999265	0.97	0.112481740502774	0.0707588360801704	0.0555343001299485	0.0176	0.0137	0.0184	0.0059	0.1624	0.007	0.0066	0.0592	0.0018	0.1022	0.1509	0.0237	0.0051	0.1295	0.0226	0.0063	0.0068	0.0034	0.0024	0.0298	0.0214	0.0335	0.074	0.0182	0.07	0.0025
7	rs2108225	107453103	0.9	0.565600701999265	0.97	0.112481740502774	0.0676644484792497	0.0610024421931674	0.0178	0.0137	0.0185	0.0059	0.1625	0.0071	0.0066	0.0592	0.0018	0.1023	0.1507	0.0236	0.005	0.1294	0.0227	0.0063	0.0069	0.0034	0.0024	0.0298	0.0215	0.0335	0.0738	0.0183	0.0698	0.0025
7	rs117999267	107455339	0.9	0.565600701999265	0.97	0.112481740502774	0.0674440088078658	0.0596806478881288	0.0179	0.0137	0.0184	0.0059	0.1625	0.007	0.0066	0.0591	0.0018	0.1023	0.1506	0.0236	0.005	0.1295	0.0227	0.0063	0.0069	0.0034	0.0024	0.0298	0.0215	0.0334	0.0739	0.0183	0.0697	0.0025
7	rs6951457	107456320	0.9	0.565600701999265	0.97	0.112481740502774	0.06814704161525	0.0632101872033475	0.0178	0.0137	0.0184	0.0059	0.1625	0.0071	0.0066	0.0591	0.0018	0.1023	0.1507	0.0236	0.005	0.1295	0.0227	0.0063	0.0069	0.0034	0.0024	0.0298	0.0215	0.0334	0.0739	0.0183	0.0697	0.0025
7	rs7804147	107458561	0.9	0.565600701999265	0.98	0.0961760782036991	0.0832908714994691	0.110029809857906	0.0178	0.0138	0.0185	0.0059	0.1624	0.007	0.0066	0.0591	0.0018	0.1022	0.1506	0.0236	0.005	0.1294	0.0227	0.0064	0.0069	0.0033	0.0025	0.0299	0.0215	0.0334	0.0738	0.0183	0.0697	0.0025
7	rs80252037	107460940	0.89	0.616467558766813	0.98	0.0961760782036991	0.0358436283082034	0.156539983186341	0.0157	0.0138	0.0205	0.0063	0.1633	0.0079	0.0069	0.0594	0.0016	0.1019	0.1464	0.0233	0.0037	0.1258	0.0244	0.0078	0.0074	0.0026	0.0018	0.0305	0.0238	0.0337	0.0734	0.0201	0.0701	0.0023
7	rs17408970	107463953	0.88	0.670214810425093	0.98	0.0961760782036991	0.0372339390331944	0.190354815795888	0.0155	0.0138	0.0207	0.0064	0.1632	0.008	0.007	0.0594	0.0016	0.1017	0.146	0.0235	0.0035	0.1253	0.0246	0.008	0.0074	0.0025	0.0017	0.0305	0.0241	0.0338	0.0733	0.0204	0.0702	0.0023
7	rs10241074	107464932	0.88	0.670214810425093	0.98	0.0961760782036991	0.0376244132734454	0.195517067294182	0.0155	0.0138	0.0208	0.0064	0.1631	0.0081	0.007	0.0594	0.0016	0.1017	0.146	0.0235	0.0035	0.1252	0.0247	0.008	0.0074	0.0025	0.0017	0.0306	0.0241	0.0338	0.0733	0.0204	0.0702	0.0023
7	rs56250199	107469029	0.88	0.670214810425093	0.98	0.0961760782036991	0.0383453386100844	0.194273865754705	0.0154	0.0139	0.0208	0.0064	0.163	0.0081	0.0071	0.0594	0.0016	0.1017	0.1459	0.0235	0.0035	0.1248	0.0247	0.0081	0.0075	0.0025	0.0017	0.0306	0.0242	0.0339	0.0733	0.0205	0.0703	0.0023
7	rs10953550	107471103	0.88	0.670214810425093	0.98	0.0961760782036991	0.0428866134338849	0.205031027814134	0.0153	0.0139	0.0209	0.0065	0.163	0.0081	0.0071	0.0594	0.0016	0.1017	0.146	0.0235	0.0034	0.1246	0.0248	0.0081	0.0075	0.0025	0.0017	0.0307	0.0242	0.034	0.0733	0.0205	0.0703	0.0023
7	rs4727688	107472138	0.88	0.670214810425093	0.98	0.0961760782036991	0.0451592449840348	0.209366678391859	0.0153	0.0139	0.0209	0.0065	0.1629	0.0081	0.0071	0.0595	0.0016	0.1017	0.146	0.0235	0.0035	0.1243	0.0248	0.0082	0.0075	0.0025	0.0016	0.0307	0.0242	0.034	0.0733	0.0206	0.0703	0.0023
7	rs74387104	107472963	0.88	0.670214810425093	0.98	0.0961760782036991	0.0407933787537558	0.205347245176615	0.0152	0.0139	0.0209	0.0065	0.1626	0.0081	0.0071	0.0595	0.0016	0.1016	0.1459	0.0235	0.0034	0.1242	0.0248	0.0082	0.0075	0.0025	0.0016	0.0307	0.0243	0.034	0.0737	0.0206	0.0703	0.0023
7	rs118105263	107473399	0.88	0.670214810425093	0.98	0.0961760782036991	0.0400550546804804	0.209048413889045	0.0152	0.0139	0.0209	0.0065	0.1624	0.0081	0.0071	0.0595	0.0016	0.1016	0.1459	0.0235	0.0034	0.1242	0.0248	0.0082	0.0075	0.0025	0.0016	0.0307	0.0243	0.0339	0.0739	0.0206	0.0704	0.0022
7	rs7782971	107474189	0.88	0.670214810425093	0.98	0.0961760782036991	0.0392007225360027	0.214266761911741	0.0151	0.0139	0.0209	0.0065	0.1624	0.0081	0.0071	0.0595	0.0016	0.1015	0.1459	0.0235	0.0034	0.1241	0.0248	0.0082	0.0075	0.0025	0.0016	0.0308	0.0243	0.0339	0.0739	0.0206	0.0704	0.0022
7	rs73191659	107475791	0.88	0.670214810425093	0.98	0.0961760782036991	0.049148235481177	0.30503009024352	0.0141	0.0139	0.0214	0.0066	0.1623	0.0084	0.0073	0.0592	0.0016	0.1007	0.146	0.0234	0.0032	0.1231	0.025	0.0085	0.0075	0.0025	0.0015	0.0311	0.0246	0.0338	0.0744	0.021	0.0711	0.0022
7	rs990107	107476913	0.87	0.726891327677376	0.99	0.0817332193164052	0.0836355108507981	0.452180149977879	0.0124	0.0146	0.0226	0.0067	0.1607	0.009	0.0078	0.0597	0.0017	0.099	0.1451	0.0235	0.003	0.122	0.0255	0.009	0.0076	0.0025	0.0014	0.0322	0.0254	0.0335	0.0743	0.0213	0.0718	0.0022
7	rs17154507	107477017	0.87	0.726891327677376	0.99	0.0817332193164052	0.0885085231341675	0.478274530352537	0.0123	0.0147	0.0226	0.0068	0.1607	0.009	0.0079	0.0598	0.0017	0.0992	0.1448	0.0235	0.0029	0.1217	0.0256	0.0091	0.0076	0.0025	0.0013	0.0322	0.0255	0.0335	0.0743	0.0212	0.0719	0.0022
7	rs58547687	107479087	0.87	0.726891327677376	1	0.069019173236101	0.119762726231017	0.536863975010518	0.0115	0.0149	0.0227	0.0068	0.161	0.009	0.0081	0.0603	0.0017	0.0993	0.1443	0.0233	0.0028	0.1221	0.0256	0.0092	0.0075	0.0024	0.0012	0.0321	0.0258	0.0335	0.0748	0.0211	0.0719	0.002
7	rs4730273	107479519	0.87	0.726891327677376	1	0.069019173236101	0.129828810416243	0.550017990210212	0.0114	0.0149	0.0228	0.0068	0.1608	0.009	0.0081	0.0602	0.0017	0.0993	0.1443	0.0232	0.0028	0.1222	0.0257	0.0092	0.0075	0.0024	0.0012	0.0321	0.0259	0.0335	0.0749	0.0211	0.0717	0.002
7	rs117986176	107482876	0.87	0.726891327677376	1.01	0.0578993944755651	0.140802754373776	0.588942040111082	0.0113	0.015	0.0228	0.007	0.1608	0.0091	0.0081	0.0602	0.0017	0.0992	0.144	0.0232	0.0027	0.1224	0.0257	0.0093	0.0074	0.0024	0.0012	0.0321	0.0258	0.0334	0.0751	0.021	0.0718	0.0019
7	rs4730276	107484437	0.87	0.726891327677376	1.01	0.0578993944755651	0.149665106572002	0.608138515335024	0.0113	0.015	0.0227	0.0071	0.1607	0.0091	0.0081	0.0603	0.0017	0.0992	0.144	0.0233	0.0027	0.1224	0.0257	0.0093	0.0073	0.0024	0.0012	0.0322	0.0258	0.0333	0.0752	0.0209	0.0719	0.0019
7	rs4510766	107492789	0.87	0.726891327677376	1.02	0.0482398620390144	0.175756313498101	0.660270348584717	0.0108	0.015	0.0227	0.0073	0.1606	0.0091	0.0081	0.0603	0.0017	0.0987	0.1439	0.0233	0.0027	0.1224	0.0257	0.0093	0.0073	0.0023	0.0012	0.0324	0.0259	0.0334	0.0759	0.0209	0.0719	0.0018
7	rs886774	107495434	0.87	0.726891327677376	1.02	0.0482398620390144	0.22648474677383	0.729517759160537	0.0103	0.0157	0.023	0.0076	0.1603	0.0093	0.0083	0.0599	0.0018	0.0985	0.1431	0.0231	0.0028	0.1219	0.0257	0.0096	0.0074	0.0024	0.0013	0.0326	0.0261	0.0332	0.0765	0.0208	0.072	0.0017
7	rs10229591	107496036	0.87	0.726891327677376	1.02	0.0482398620390144	0.241331878037124	0.741382562863533	0.0104	0.0156	0.0231	0.0077	0.1603	0.0094	0.0083	0.0596	0.0018	0.0986	0.1431	0.0231	0.0028	0.1217	0.0257	0.0096	0.0074	0.0024	0.0013	0.0325	0.0262	0.0332	0.0765	0.0207	0.0721	0.0017
7	rs10215427	107498242	0.87	0.726891327677376	1.02	0.0482398620390144	0.251800176949708	0.78620447318396	0.0104	0.0156	0.023	0.0078	0.1602	0.0094	0.0084	0.0596	0.0019	0.0985	0.1428	0.0231	0.0028	0.1216	0.0258	0.0096	0.0075	0.0024	0.0013	0.0325	0.0263	0.0332	0.0767	0.0207	0.0719	0.0017
7	rs68101472	107502048	0.87	0.726891327677376	1.02	0.0482398620390144	0.25907946764721	0.776921158528154	0.0102	0.0156	0.0229	0.0079	0.1602	0.0094	0.0083	0.0598	0.0019	0.0985	0.1429	0.0228	0.0028	0.1218	0.0256	0.0096	0.0075	0.0024	0.0013	0.0326	0.0264	0.033	0.0769	0.0207	0.0718	0.0018
7	rs4598195	107503441	0.87	0.726891327677376	1.02	0.0482398620390144	0.270832369872761	0.770846642315905	0.0102	0.0156	0.023	0.0079	0.1602	0.0094	0.0083	0.0598	0.002	0.0984	0.1429	0.0228	0.0028	0.1218	0.0256	0.0096	0.0075	0.0024	0.0013	0.0326	0.0264	0.033	0.0768	0.0207	0.0718	0.0018
7	rs117930672	107504376	0.87	0.726891327677376	1.02	0.0482398620390144	0.268257329257079	0.768116469996554	0.0102	0.0156	0.023	0.0079	0.1602	0.0094	0.0083	0.0598	0.002	0.0984	0.1429	0.0228	0.0028	0.1218	0.0256	0.0096	0.0075	0.0024	0.0013	0.0326	0.0264	0.033	0.0767	0.0207	0.0718	0.0018
7	rs59324219	107518938	0.87	0.726891327677376	1.02	0.0482398620390144	0.273837931499871	0.768874641287503	0.0101	0.0157	0.023	0.0079	0.1598	0.0095	0.0083	0.0598	0.002	0.0982	0.143	0.0228	0.0029	0.122	0.0256	0.0096	0.0075	0.0025	0.0013	0.0326	0.0264	0.0329	0.0769	0.0207	0.0717	0.0019
7	rs17496031	107527692	0.87	0.726891327677376	1.02	0.0482398620390144	0.277188061031167	0.717546026472427	0.0099	0.0158	0.0231	0.0079	0.1595	0.0094	0.0085	0.0594	0.0021	0.0983	0.143	0.0226	0.003	0.1217	0.0254	0.0095	0.0074	0.0026	0.0014	0.0327	0.0266	0.0328	0.0775	0.0205	0.0719	0.002
7	rs3801936	107536417	0.87	0.726891327677376	1.02	0.0482398620390144	0.283197989528808	0.717546026472427	0.0099	0.0158	0.0231	0.0079	0.1595	0.0094	0.0085	0.0594	0.0021	0.0982	0.143	0.0226	0.0031	0.1217	0.0254	0.0095	0.0075	0.0027	0.0014	0.0327	0.0266	0.0328	0.0774	0.0205	0.0719	0.002
7	rs73193751	107549550	0.87	0.726891327677376	1.03	0.0399082203678001	0.281830298869053	0.715306228859659	0.0099	0.0158	0.0231	0.0079	0.1595	0.0094	0.0085	0.0594	0.0022	0.0982	0.143	0.0226	0.0031	0.1216	0.0253	0.0095	0.0075	0.0027	0.0014	0.0327	0.0266	0.0328	0.0775	0.0204	0.0719	0.002
7	rs2528648	107568599	0.87	0.726891327677376	1.03	0.0399082203678001	0.28961153534816	0.721132934644181	0.0098	0.0159	0.0231	0.0079	0.1593	0.0094	0.0086	0.0593	0.0022	0.0982	0.1429	0.0225	0.0031	0.1215	0.0252	0.0096	0.0074	0.0027	0.0014	0.0327	0.0267	0.0329	0.0776	0.0204	0.0719	0.002
7	rs35915664	107569962	0.87	0.726891327677376	1.03	0.0399082203678001	0.29205441834448	0.716052655023816	0.0098	0.0159	0.0231	0.008	0.1593	0.0094	0.0086	0.0593	0.0022	0.0982	0.1429	0.0225	0.0031	0.1215	0.0252	0.0096	0.0074	0.0027	0.0014	0.0327	0.0267	0.0329	0.0776	0.0204	0.0719	0.002
7	rs116175215	107578905	0.87	0.726891327677376	1.03	0.0399082203678001	0.296537258312888	0.71336633217318	0.0098	0.0159	0.0232	0.008	0.1591	0.0094	0.0087	0.0593	0.0022	0.098	0.1426	0.0225	0.0032	0.1215	0.0251	0.0096	0.0075	0.0028	0.0015	0.0328	0.0268	0.033	0.0776	0.0204	0.072	0.0021
7	rs2158836	107580839	0.87	0.726891327677376	1.03	0.0399082203678001	0.297942567658955	0.710980379486175	0.0098	0.0159	0.0232	0.008	0.159	0.0094	0.0087	0.0593	0.0023	0.0978	0.1425	0.0225	0.0033	0.1215	0.025	0.0096	0.0075	0.0028	0.0015	0.0328	0.0268	0.033	0.0776	0.0203	0.072	0.0021
7	rs2237690	107586254	0.87	0.726891327677376	1.03	0.0399082203678001	0.288513426910686	0.703981985795004	0.0098	0.016	0.0235	0.008	0.1587	0.0095	0.0088	0.0595	0.0023	0.0973	0.1422	0.0226	0.0034	0.1215	0.0251	0.0096	0.0076	0.0029	0.0015	0.0329	0.0271	0.033	0.0774	0.0204	0.0716	0.0021
7	rs117582241	107591416	0.87	0.726891327677376	1.03	0.0399082203678001	0.295135482008626	0.644482541392374	0.0098	0.0161	0.0236	0.0079	0.1585	0.0094	0.0088	0.0596	0.0024	0.0969	0.1421	0.0227	0.0036	0.1214	0.0251	0.0096	0.0074	0.003	0.0016	0.0329	0.0274	0.0332	0.0774	0.0206	0.0712	0.0022
7	rs2072209	107592198	0.87	0.726891327677376	1.03	0.0399082203678001	0.298330860694466	0.635604637377747	0.0098	0.0161	0.0236	0.0079	0.1586	0.0094	0.0088	0.0596	0.0024	0.0968	0.142	0.0227	0.0036	0.1214	0.0251	0.0096	0.0074	0.003	0.0016	0.0329	0.0274	0.0332	0.0774	0.0206	0.0711	0.0022
7	rs2072210	107592403	0.87	0.726891327677376	1.03	0.0399082203678001	0.297166787781838	0.621835918649376	0.0098	0.0161	0.0236	0.0079	0.1586	0.0094	0.0086	0.0596	0.0025	0.0969	0.1421	0.0227	0.0036	0.1214	0.0251	0.0096	0.0074	0.003	0.0016	0.0329	0.0274	0.0332	0.0774	0.0206	0.0712	0.0022
7	rs20556	107593989	0.87	0.726891327677376	1.03	0.0399082203678001	0.338769367607595	0.554232561640227	0.0099	0.0161	0.0237	0.0079	0.1585	0.0094	0.0078	0.0596	0.0025	0.0971	0.142	0.0227	0.0036	0.1214	0.0252	0.0096	0.0074	0.003	0.0017	0.0329	0.0275	0.0332	0.0774	0.0206	0.0714	0.0022
7	rs61751041	107594185	0.87	0.726891327677376	1.03	0.0399082203678001	0.335352597682415	0.555498472816277	0.0099	0.0161	0.0237	0.0079	0.1585	0.0094	0.0078	0.0596	0.0025	0.0971	0.142	0.0227	0.0036	0.1214	0.0252	0.0096	0.0074	0.003	0.0017	0.0329	0.0275	0.0332	0.0773	0.0206	0.0714	0.0022
7	Affx-29442096	107599806	0.87	0.726891327677376	1.03	0.0399082203678001	0.378523042132583	0.613320626415513	0.0101	0.0161	0.0236	0.0081	0.1584	0.0094	0.0079	0.0594	0.0026	0.097	0.1418	0.0231	0.0037	0.1209	0.0253	0.0098	0.0076	0.0031	0.0017	0.0328	0.0276	0.033	0.0769	0.0207	0.071	0.0023
7	rs2528650	107600558	0.87	0.726891327677376	1.03	0.0399082203678001	0.384813668434297	0.62039070338382	0.0101	0.0161	0.0236	0.0081	0.1584	0.0094	0.0079	0.0594	0.0026	0.097	0.1419	0.0232	0.0037	0.1209	0.0253	0.0098	0.0076	0.0031	0.0017	0.0328	0.0276	0.033	0.0768	0.0207	0.071	0.0023
7	rs7788778	107601523	0.87	0.726891327677376	1.03	0.0399082203678001	0.38309785204637	0.662616746572718	0.0101	0.0161	0.0236	0.0081	0.1583	0.0094	0.008	0.0594	0.0026	0.0971	0.1419	0.0232	0.0037	0.1208	0.0253	0.0098	0.0076	0.0031	0.0017	0.0328	0.0276	0.033	0.0765	0.0206	0.071	0.0023
7	rs35872871	107604166	0.89	0.616467558766813	1.03	0.0399082203678001	0.29799108959372	0.578688798199713	0.0099	0.0169	0.0239	0.0082	0.1578	0.0096	0.0081	0.0607	0.0027	0.0968	0.14	0.0233	0.0038	0.1201	0.0256	0.0094	0.0078	0.0032	0.0019	0.0329	0.0282	0.0327	0.0751	0.0218	0.0709	0.0023
7	rs1548638	107604818	0.89	0.616467558766813	1.03	0.0399082203678001	0.259574784873341	0.602392874208329	0.0099	0.0174	0.0241	0.0083	0.1579	0.0099	0.0082	0.0616	0.0027	0.0968	0.1387	0.0233	0.0039	0.1185	0.0259	0.0091	0.008	0.0033	0.0019	0.0329	0.0286	0.0325	0.074	0.0226	0.0712	0.0023
7	rs10435360	107605282	0.9	0.565600701999265	1.03	0.0399082203678001	0.217966483003397	0.571452490706659	0.0099	0.0185	0.0241	0.0083	0.1572	0.01	0.0083	0.0621	0.0028	0.0963	0.1366	0.0239	0.0038	0.1181	0.0262	0.0091	0.0082	0.0035	0.002	0.0327	0.0288	0.0321	0.0731	0.0233	0.0723	0.0023
7	rs71566744	107605709	0.91	0.517562282080777	1.03	0.0399082203678001	0.15667574814294	0.514105988206345	0.01	0.0187	0.024	0.0083	0.1568	0.0098	0.0083	0.0626	0.0028	0.0961	0.1353	0.0245	0.0038	0.1183	0.0265	0.0085	0.0082	0.0034	0.0019	0.0327	0.0288	0.0321	0.0726	0.0238	0.0733	0.0023
7	rs2237698	107607902	0.93	0.429746626914861	1.03	0.0399082203678001	0.0804990563423361	0.624584003158532	0.0106	0.0192	0.0239	0.0083	0.1533	0.01	0.0086	0.0641	0.0026	0.0958	0.1329	0.0265	0.0036	0.1161	0.0271	0.0083	0.0088	0.0033	0.0018	0.0325	0.0292	0.0331	0.07	0.0257	0.0755	0.0023
7	rs1544474	107612629	0.94	0.389848785336034	1.03	0.0399082203678001	0.0646209738400045	0.642296798353956	0.0107	0.0196	0.0238	0.0082	0.1523	0.01	0.0085	0.0645	0.0025	0.0966	0.1335	0.0266	0.0034	0.116	0.027	0.0083	0.0089	0.0033	0.0018	0.033	0.0289	0.0337	0.069	0.0259	0.0751	0.0023
7	rs11770342	107616078	0.94	0.389848785336034	1.03	0.0399082203678001	0.0606738443083157	0.633716337627452	0.0107	0.0196	0.0238	0.0082	0.1523	0.01	0.0085	0.0645	0.0025	0.0967	0.1336	0.0266	0.0034	0.116	0.0271	0.0084	0.0089	0.0033	0.0017	0.033	0.0288	0.0337	0.069	0.0259	0.075	0.0023
7	rs2237701	107622150	0.94	0.389848785336034	1.03	0.0399082203678001	0.0552242204588166	0.618513107593303	0.0107	0.0197	0.0237	0.0081	0.1522	0.01	0.0085	0.0645	0.0025	0.0967	0.1336	0.0267	0.0034	0.116	0.0271	0.0084	0.0089	0.0033	0.0017	0.0331	0.0288	0.0338	0.069	0.0259	0.0751	0.0023
7	rs2237703	107622424	0.94	0.389848785336034	1.03	0.0399082203678001	0.0530434741981606	0.620824184896765	0.0107	0.0197	0.0238	0.0081	0.1523	0.01	0.0085	0.0645	0.0025	0.0966	0.1335	0.0267	0.0034	0.116	0.0271	0.0085	0.0089	0.0033	0.0017	0.0331	0.0288	0.0338	0.0689	0.026	0.0751	0.0023
7	rs74749142	107623867	0.94	0.389848785336034	1.04	0.0327749489679439	0.053970884842495	0.622558822696957	0.0107	0.0196	0.0237	0.0081	0.1523	0.01	0.0086	0.0645	0.0025	0.0966	0.1335	0.0267	0.0034	0.116	0.0271	0.0085	0.0089	0.0033	0.0017	0.033	0.0288	0.0339	0.0689	0.0259	0.0751	0.0023
7	rs75205671	107623938	0.94	0.389848785336034	1.04	0.0327749489679439	0.0530264013743809	0.628638986952277	0.0107	0.0196	0.0236	0.0082	0.1523	0.0101	0.0086	0.0646	0.0024	0.0966	0.1335	0.0267	0.0034	0.1161	0.0271	0.0085	0.0089	0.0033	0.0017	0.033	0.0288	0.034	0.0688	0.026	0.0751	0.0022
7	rs2237704	107628679	0.94	0.389848785336034	1.04	0.0327749489679439	0.0521099314779091	0.653827641450591	0.0107	0.0196	0.0236	0.0082	0.1524	0.0101	0.0086	0.0645	0.0024	0.0966	0.1335	0.0267	0.0034	0.116	0.0271	0.0086	0.009	0.0032	0.0017	0.0329	0.0287	0.0343	0.0687	0.0259	0.0749	0.0022
7	rs3893568	107629659	0.94	0.389848785336034	1.04	0.0327749489679439	0.050688990250798	0.650319585365126	0.0107	0.0195	0.0236	0.0082	0.1525	0.01	0.0086	0.0645	0.0024	0.0966	0.1334	0.0268	0.0034	0.1161	0.0271	0.0086	0.009	0.0032	0.0017	0.0329	0.0288	0.0343	0.0686	0.0259	0.075	0.0022
7	rs74591776	107635158	0.95	0.352537935866182	1.04	0.0327749489679439	0.0309482801475745	0.598665178690233	0.0107	0.019	0.0232	0.0078	0.1545	0.0099	0.0084	0.065	0.0023	0.0969	0.1324	0.0269	0.0033	0.1171	0.0269	0.0084	0.0089	0.003	0.0015	0.0327	0.0285	0.035	0.0679	0.0255	0.0757	0.0021
7	rs77546626	107636883	0.95	0.352537935866182	1.04	0.0327749489679439	0.0268617926519967	0.593941838942692	0.0107	0.0189	0.0232	0.0077	0.1547	0.0099	0.0083	0.0651	0.0022	0.097	0.1321	0.0269	0.0033	0.1172	0.0269	0.0084	0.0089	0.003	0.0014	0.0327	0.0285	0.0352	0.0678	0.0255	0.0759	0.0021
7	rs10229305	107638236	0.95	0.352537935866182	1.04	0.0327749489679439	0.0229160245700767	0.593084011794662	0.0108	0.0188	0.0233	0.0077	0.155	0.0098	0.0083	0.0652	0.0022	0.0971	0.1318	0.027	0.0033	0.1173	0.0269	0.0084	0.0088	0.003	0.0014	0.0327	0.0286	0.0353	0.0677	0.0254	0.076	0.0021
7	rs2249956	107641616	0.95	0.352537935866182	1.04	0.0327749489679439	0.0187298771961627	0.590369519917877	0.0108	0.0188	0.0233	0.0076	0.1548	0.0097	0.0083	0.0654	0.0022	0.0972	0.1316	0.027	0.0034	0.1175	0.0269	0.0084	0.0088	0.0029	0.0014	0.0328	0.0285	0.0352	0.0678	0.0254	0.0761	0.002
7	rs7779524	107644010	0.95	0.352537935866182	1.04	0.0327749489679439	0.0181843489052606	0.591797827938016	0.0107	0.0188	0.0233	0.0076	0.1548	0.0098	0.0083	0.0655	0.0022	0.0973	0.1315	0.027	0.0034	0.1175	0.0268	0.0084	0.0088	0.0029	0.0014	0.0328	0.0284	0.0352	0.0678	0.0253	0.0763	0.002
7	rs117324875	107645108	0.95	0.352537935866182	1.04	0.0327749489679439	0.0158467193262761	0.575422635737507	0.0108	0.0188	0.0233	0.0075	0.1549	0.0097	0.0082	0.0656	0.0021	0.0977	0.1313	0.0269	0.0034	0.1176	0.0267	0.0083	0.0088	0.0028	0.0013	0.0328	0.0282	0.0354	0.0678	0.0252	0.0766	0.002
7	rs116908062	107645418	0.96	0.3177447436144	1.04	0.0327749489679439	0.0151519595290828	0.571452490706659	0.0108	0.0188	0.0233	0.0074	0.1551	0.0097	0.0082	0.0657	0.0021	0.0978	0.1312	0.0269	0.0034	0.1176	0.0267	0.0083	0.0088	0.0028	0.0013	0.0327	0.0281	0.0354	0.0677	0.0252	0.0767	0.0019
7	rs2395814	107645493	0.96	0.3177447436144	1.04	0.0327749489679439	0.0146235388713202	0.570885871861992	0.0108	0.0187	0.0233	0.0074	0.1551	0.0097	0.0082	0.0657	0.0021	0.0978	0.1312	0.027	0.0034	0.1176	0.0267	0.0083	0.0088	0.0027	0.0013	0.0327	0.0281	0.0354	0.0677	0.0252	0.0767	0.0019
7	rs1732164	107649288	0.97	0.285396128624663	1.04	0.0327749489679439	0.0112984953094627	0.548614894169152	0.0107	0.0186	0.0231	0.0072	0.1571	0.0096	0.008	0.066	0.0019	0.0975	0.1316	0.0273	0.0034	0.1176	0.0265	0.0079	0.009	0.0024	0.0012	0.0322	0.0273	0.036	0.0674	0.0249	0.0778	0.0018
7	rs76829575	107651045	0.97	0.285396128624663	1.04	0.0327749489679439	0.0115669109299544	0.546511907915759	0.0107	0.0185	0.0231	0.0071	0.1572	0.0096	0.008	0.0661	0.0019	0.0975	0.1316	0.0273	0.0033	0.1176	0.0265	0.0078	0.009	0.0024	0.0012	0.0322	0.0272	0.036	0.0674	0.0249	0.0779	0.0018
7	rs11978505	107653364	0.99	0.227721472602965	1.04	0.0327749489679439	0.0165947807520299	0.519910673002115	0.0107	0.0182	0.0222	0.0067	0.159	0.0094	0.0076	0.0671	0.0015	0.0974	0.133	0.0274	0.0032	0.1177	0.0258	0.0073	0.0088	0.002	9e-04	0.0326	0.0263	0.0366	0.0673	0.0251	0.0791	0.0014
7	rs1732143	107654416	1	0.202230525110681	1.04	0.0327749489679439	0.0214645954276447	0.482072020876729	0.0108	0.0182	0.0216	0.0063	0.16	0.0091	0.0073	0.0679	0.0013	0.0978	0.1338	0.0274	0.0031	0.1175	0.0254	0.0069	0.0085	0.0018	8e-04	0.0329	0.0259	0.0368	0.0672	0.0254	0.0794	0.0012
7	rs1636961	107655604	1	0.202230525110681	1.04	0.0327749489679439	0.0211482970243258	0.472727988415191	0.0108	0.0182	0.0215	0.0063	0.1602	0.0091	0.0073	0.0681	0.0012	0.0977	0.134	0.0274	0.0031	0.1175	0.0253	0.0069	0.0085	0.0018	7e-04	0.033	0.0258	0.0368	0.0674	0.0254	0.0794	0.0012
7	rs1732147	107661612	1	0.202230525110681	1.04	0.0327749489679439	0.020420470913178	0.467332980120543	0.0108	0.0181	0.0214	0.0062	0.1604	0.009	0.0072	0.0683	0.0012	0.0979	0.1339	0.0274	0.0031	0.1177	0.0252	0.0068	0.0083	0.0017	7e-04	0.033	0.0257	0.0368	0.0675	0.0254	0.0795	0.0012
7	rs2528693	107671407	1	0.202230525110681	1.04	0.0327749489679439	0.0194052093266085	0.469354217380389	0.0108	0.0181	0.0213	0.0062	0.1603	0.0089	0.0072	0.0684	0.0012	0.0981	0.1331	0.0274	0.0031	0.1178	0.0253	0.0068	0.0083	0.0017	7e-04	0.0331	0.0257	0.0367	0.0676	0.0254	0.0797	0.0012
7	rs929395	107675223	1	0.202230525110681	1.04	0.0327749489679439	0.0193967654806096	0.461685665671575	0.0108	0.0181	0.0213	0.0062	0.1605	0.0089	0.0072	0.0686	0.0011	0.0982	0.1332	0.0274	0.0031	0.1179	0.0252	0.0067	0.0083	0.0017	7e-04	0.0331	0.0256	0.0367	0.0678	0.0254	0.0798	0.0011
7	rs117775790	107675701	1	0.202230525110681	1.04	0.0327749489679439	0.0201848435068997	0.465044999955938	0.0108	0.0181	0.0213	0.0062	0.1605	0.0089	0.0072	0.0686	0.0011	0.0983	0.1332	0.0274	0.003	0.1179	0.0252	0.0067	0.0083	0.0017	7e-04	0.0331	0.0256	0.0367	0.0678	0.0254	0.0798	0.0011
7	rs1627354	107677984	1	0.202230525110681	1.04	0.0327749489679439	0.0213286234573556	0.461685665671575	0.0108	0.0181	0.0212	0.0061	0.1606	0.0088	0.0071	0.0687	0.0011	0.0983	0.1332	0.0274	0.003	0.1179	0.0251	0.0066	0.0083	0.0016	7e-04	0.0331	0.0255	0.0367	0.0679	0.0254	0.0799	0.0011
7	rs1990158	107685895	1.01	0.178854520006857	1.04	0.0327749489679439	0.0262480115862179	0.402349499747689	0.0107	0.0181	0.0204	0.0056	0.1613	0.0084	0.0067	0.0699	0.001	0.0993	0.134	0.0271	0.0031	0.1183	0.0245	0.006	0.0078	0.0012	5e-04	0.0327	0.025	0.0367	0.0694	0.0252	0.081	0.001
7	rs10260756	107689844	1.02	0.157502178544443	1.04	0.0327749489679439	0.029842177620733	0.406236065819739	0.0107	0.018	0.0203	0.0055	0.1617	0.0083	0.0066	0.0701	9e-04	0.0992	0.134	0.0271	0.0031	0.1183	0.0243	0.0059	0.0078	0.0012	5e-04	0.0326	0.0249	0.0368	0.0696	0.0251	0.0812	9e-04
7	rs116907383	107700672	1.02	0.157502178544443	1.04	0.0327749489679439	0.0298077085749893	0.39898945401888	0.0108	0.018	0.0202	0.0054	0.1622	0.0082	0.0065	0.0704	9e-04	0.0991	0.1339	0.0271	0.0031	0.1182	0.0241	0.0058	0.0077	0.0011	5e-04	0.0325	0.0247	0.0369	0.0698	0.0251	0.0814	9e-04
7	rs2286251	107702877	1.02	0.157502178544443	1.04	0.0327749489679439	0.0296014834802633	0.396925592817307	0.0108	0.018	0.0202	0.0054	0.1622	0.0082	0.0065	0.0705	9e-04	0.0991	0.1339	0.0271	0.003	0.1182	0.0241	0.0058	0.0077	0.0011	5e-04	0.0325	0.0247	0.037	0.0698	0.0251	0.0814	9e-04
7	rs2240445	107706895	1.02	0.157502178544443	1.05	0.0267145227362304	0.0282854941700157	0.389340733504436	0.0108	0.018	0.0202	0.0054	0.1624	0.0081	0.0065	0.0705	9e-04	0.099	0.134	0.027	0.003	0.1182	0.024	0.0057	0.0077	0.0011	5e-04	0.0325	0.0247	0.037	0.0699	0.0251	0.0814	9e-04
7	rs6973739	107710599	1.02	0.157502178544443	1.05	0.0267145227362304	0.0270007511429641	0.381414158792163	0.0108	0.018	0.0202	0.0054	0.1625	0.0081	0.0065	0.0705	0.001	0.099	0.134	0.027	0.0031	0.1182	0.024	0.0057	0.0078	0.0011	5e-04	0.0325	0.0247	0.037	0.0699	0.025	0.0814	9e-04
7	rs1109110	107712074	1.02	0.157502178544443	1.05	0.0267145227362304	0.0270328908554469	0.379630592788121	0.0108	0.018	0.0202	0.0054	0.1625	0.0081	0.0064	0.0705	0.001	0.099	0.134	0.027	0.0031	0.1182	0.024	0.0057	0.0078	0.0011	5e-04	0.0325	0.0247	0.037	0.07	0.025	0.0814	9e-04
7	rs9690688	107720162	1.03	0.13807906481078	1.05	0.0267145227362304	0.0486632401202467	0.314996462279819	0.011	0.0181	0.0194	0.0046	0.1647	0.0074	0.0057	0.0713	8e-04	0.0979	0.1346	0.0265	0.003	0.1183	0.0227	0.005	0.0077	0.0011	6e-04	0.0321	0.0238	0.038	0.072	0.0248	0.0828	8e-04
7	rs117871946	107720333	1.03	0.13807906481078	1.05	0.0267145227362304	0.0514714224712906	0.31704947963292	0.011	0.0181	0.0193	0.0046	0.1649	0.0073	0.0056	0.0713	8e-04	0.0978	0.1345	0.0264	0.003	0.1183	0.0226	0.005	0.0077	0.0011	6e-04	0.0321	0.0239	0.0381	0.0723	0.0248	0.0829	8e-04
7	rs390547	107721121	1.04	0.120487900976968	1.05	0.0267145227362304	0.0596525662619586	0.315117118608855	0.011	0.0182	0.019	0.0043	0.1654	0.0071	0.0054	0.0716	8e-04	0.0978	0.1339	0.0262	0.003	0.1184	0.0222	0.0047	0.0077	9e-04	6e-04	0.0319	0.0242	0.0384	0.0732	0.0247	0.0838	7e-04
7	rs34748140	107730838	1.04	0.120487900976968	1.05	0.0267145227362304	0.0661510001407614	0.319954560854514	0.0109	0.0182	0.019	0.0043	0.1657	0.0071	0.0055	0.0718	8e-04	0.0978	0.1338	0.0261	0.003	0.1185	0.022	0.0045	0.0076	9e-04	5e-04	0.0318	0.0243	0.0384	0.0733	0.0248	0.084	7e-04
7	rs78356506	107730926	1.04	0.120487900976968	1.05	0.0267145227362304	0.0661312356178544	0.320197003853536	0.0109	0.0182	0.019	0.0043	0.1657	0.0071	0.0055	0.0718	8e-04	0.0978	0.1338	0.0261	0.003	0.1185	0.022	0.0045	0.0076	9e-04	5e-04	0.0318	0.0243	0.0384	0.0733	0.0248	0.084	7e-04
7	rs117803826	107732925	1.04	0.120487900976968	1.05	0.0267145227362304	0.0691393049837623	0.322259952932859	0.0109	0.0182	0.0189	0.0043	0.1657	0.0071	0.0055	0.0718	7e-04	0.0979	0.1337	0.0261	0.0029	0.1185	0.022	0.0045	0.0076	9e-04	5e-04	0.0318	0.0243	0.0384	0.0734	0.0248	0.084	7e-04
7	rs448833	107739181	1.04	0.120487900976968	1.05	0.0267145227362304	0.0709862800998452	0.335701808560119	0.0109	0.0182	0.0189	0.0043	0.1658	0.007	0.0054	0.0719	7e-04	0.098	0.1336	0.0261	0.0029	0.1186	0.022	0.0045	0.0076	9e-04	5e-04	0.0318	0.0243	0.0383	0.0736	0.0248	0.0841	7e-04
7	rs62468035	107744080	1.04	0.120487900976968	1.05	0.0267145227362304	0.0710069803808106	0.338532550552452	0.0109	0.0183	0.0189	0.0043	0.1659	0.007	0.0054	0.072	7e-04	0.098	0.1335	0.026	0.0029	0.1186	0.0219	0.0045	0.0076	9e-04	5e-04	0.0318	0.0243	0.0383	0.0736	0.0248	0.0841	7e-04
7	rs2074749	107746432	1.04	0.120487900976968	1.05	0.0267145227362304	0.0701204107916711	0.334227645271916	0.0109	0.0183	0.0189	0.0042	0.166	0.007	0.0054	0.072	7e-04	0.0981	0.1335	0.026	0.0029	0.1186	0.0218	0.0044	0.0076	9e-04	5e-04	0.0318	0.0244	0.0383	0.0737	0.0247	0.0842	7e-04
7	rs149874137	107749668	1.04	0.120487900976968	1.05	0.0267145227362304	0.0701614858639563	0.340135581563719	0.0109	0.0183	0.0189	0.0042	0.166	0.007	0.0053	0.072	7e-04	0.0981	0.1334	0.026	0.0029	0.1185	0.0216	0.0044	0.0076	9e-04	5e-04	0.0318	0.0244	0.0383	0.0738	0.0247	0.0842	7e-04
7	rs419031	107750157	1.04	0.120487900976968	1.05	0.0267145227362304	0.07028480509991	0.339025557082936	0.0109	0.0184	0.0189	0.0042	0.1661	0.007	0.0053	0.072	7e-04	0.0981	0.1335	0.026	0.0029	0.1185	0.0216	0.0044	0.0076	9e-04	5e-04	0.0318	0.0244	0.0383	0.0739	0.0247	0.0842	7e-04
7	rs35644375	107756510	1.04	0.120487900976968	1.05	0.0267145227362304	0.0716506376153801	0.33828612531729	0.0109	0.0184	0.0188	0.0041	0.1663	0.0069	0.0052	0.0719	7e-04	0.0983	0.1334	0.0258	0.0029	0.1185	0.0213	0.0044	0.0075	9e-04	5e-04	0.0317	0.0247	0.0383	0.0742	0.0246	0.0841	7e-04
7	rs6952769	107771850	1.05	0.104628957265627	1.05	0.0267145227362304	0.0732235195179852	0.330917699332554	0.011	0.0185	0.0187	0.004	0.1665	0.0069	0.0051	0.0719	7e-04	0.0986	0.1335	0.0257	0.0029	0.1184	0.0211	0.0043	0.0074	9e-04	6e-04	0.0316	0.0252	0.0383	0.0747	0.0245	0.084	7e-04
7	rs118110870	107777597	1.05	0.104628957265627	1.06	0.021606521931111	0.0719216828771429	0.314031705047368	0.0111	0.0186	0.0184	0.0039	0.1668	0.0068	0.0049	0.0717	7e-04	0.0991	0.1333	0.0254	0.0029	0.118	0.0206	0.0042	0.0073	9e-04	6e-04	0.0315	0.026	0.0382	0.0756	0.0245	0.0837	7e-04
7	rs34970300	107779773	1.06	0.0904005175896243	1.06	0.021606521931111	0.077789967701889	0.287851872625035	0.0112	0.0187	0.0182	0.0037	0.1671	0.0069	0.0048	0.0717	7e-04	0.0995	0.1339	0.0252	0.0029	0.1176	0.0201	0.0041	0.0071	0.001	6e-04	0.0314	0.0263	0.0382	0.076	0.0244	0.0833	7e-04
7	rs75359433	107781293	1.06	0.0904005175896243	1.06	0.021606521931111	0.0718799403229598	0.261579556420856	0.0113	0.0191	0.018	0.0035	0.1667	0.0066	0.0046	0.0719	7e-04	0.1004	0.1353	0.0246	0.003	0.1173	0.0195	0.0039	0.0068	0.001	6e-04	0.0315	0.0263	0.0382	0.0773	0.0239	0.0829	7e-04
7	rs73197631	107781862	1.06	0.0904005175896243	1.05	0.0267145227362304	0.0726757427047694	0.253411363149183	0.0113	0.0192	0.0178	0.0034	0.1665	0.0066	0.0045	0.072	8e-04	0.1007	0.1357	0.0243	0.003	0.1172	0.0193	0.0039	0.0067	0.001	6e-04	0.0315	0.0263	0.0382	0.0777	0.0237	0.0828	7e-04
7	rs12670049	107782329	1.06	0.0904005175896243	1.05	0.0267145227362304	0.0646015105372477	0.258393372625069	0.0114	0.0191	0.0176	0.0033	0.1661	0.0065	0.0044	0.0723	8e-04	0.1014	0.1362	0.0239	0.003	0.117	0.0189	0.004	0.0065	0.001	6e-04	0.0315	0.0264	0.0381	0.0784	0.0235	0.0828	7e-04
7	rs7795932	107782812	1.07	0.0776994191057832	1.05	0.0267145227362304	0.0669846087752095	0.259302461967339	0.0115	0.0193	0.017	0.0029	0.1665	0.0059	0.0039	0.0726	8e-04	0.1038	0.1372	0.0229	0.0031	0.1168	0.0183	0.0036	0.006	0.001	6e-04	0.0311	0.0265	0.0381	0.0798	0.0232	0.0824	7e-04
7	rs75740346	107785426	1.07	0.0776994191057832	1.05	0.0267145227362304	0.0632678324642541	0.261579556420856	0.0115	0.0194	0.017	0.0029	0.1665	0.0058	0.0038	0.0725	8e-04	0.104	0.1373	0.0229	0.0031	0.1167	0.0183	0.0035	0.0059	0.001	6e-04	0.0311	0.0265	0.0381	0.0801	0.0232	0.0823	7e-04
7	rs17155059	107787327	1.07	0.0776994191057832	1.05	0.0267145227362304	0.0594681111702969	0.260667970731158	0.0115	0.0194	0.017	0.0029	0.1665	0.0057	0.0038	0.0725	8e-04	0.104	0.1373	0.0229	0.0031	0.1167	0.0183	0.0035	0.0058	0.001	6e-04	0.0311	0.0265	0.0381	0.0802	0.0232	0.0823	7e-04
7	rs11766582	107788257	1.07	0.0776994191057832	1.05	0.0267145227362304	0.0584421474544589	0.261123639113878	0.0115	0.0194	0.017	0.0029	0.1665	0.0057	0.0038	0.0725	8e-04	0.1041	0.1373	0.0229	0.0031	0.1167	0.0183	0.0035	0.0058	0.001	6e-04	0.0311	0.0265	0.0381	0.0802	0.0232	0.0823	7e-04
7	rs78949758	107795111	1.07	0.0776994191057832	1.05	0.0267145227362304	0.0541784394729617	0.264777923715796	0.0115	0.0194	0.017	0.0029	0.1666	0.0057	0.0038	0.0725	8e-04	0.1041	0.1374	0.0228	0.0031	0.1167	0.0183	0.0035	0.0058	0.001	6e-04	0.0311	0.0265	0.0381	0.0804	0.0231	0.0823	7e-04
7	rs11974486	107800627	1.07	0.0776994191057832	1.05	0.0267145227362304	0.0512541982116009	0.275371436614559	0.0116	0.0194	0.017	0.0029	0.1665	0.0057	0.0038	0.0724	8e-04	0.1042	0.1375	0.0228	0.0031	0.1167	0.0183	0.0035	0.0058	0.001	6e-04	0.0312	0.0265	0.0381	0.0805	0.0231	0.0823	7e-04
7	rs17155094	107800936	1.07	0.0776994191057832	1.05	0.0267145227362304	0.0514714224712906	0.274098063617507	0.0116	0.0194	0.017	0.0029	0.1666	0.0057	0.0038	0.0724	8e-04	0.1042	0.1375	0.0228	0.0031	0.1167	0.0183	0.0035	0.0058	0.001	6e-04	0.0312	0.0265	0.0381	0.0805	0.0231	0.0823	7e-04
7	rs112715606	107803171	1.07	0.0776994191057832	1.05	0.0267145227362304	0.0513042720693748	0.276530625869637	0.0116	0.0194	0.0169	0.0029	0.1667	0.0056	0.0038	0.0724	8e-04	0.1042	0.1375	0.0228	0.0031	0.1167	0.0182	0.0035	0.0058	0.001	6e-04	0.0311	0.0265	0.0381	0.0805	0.0231	0.0823	7e-04
7	rs62469175	107804119	1.07	0.0776994191057832	1.05	0.0267145227362304	0.0513376729097934	0.282699237565896	0.0116	0.0194	0.0169	0.0029	0.1668	0.0056	0.0038	0.0724	8e-04	0.1042	0.1375	0.0228	0.0031	0.1167	0.0182	0.0035	0.0057	0.001	6e-04	0.0311	0.0264	0.0381	0.0805	0.0231	0.0823	7e-04
7	rs433870	107826909	1.07	0.0776994191057832	1.05	0.0267145227362304	0.0448231436692814	0.267758661016164	0.0118	0.0196	0.0167	0.0027	0.1671	0.0055	0.0036	0.0725	9e-04	0.1046	0.1373	0.0227	0.0032	0.117	0.018	0.0033	0.0054	0.0011	7e-04	0.0309	0.0265	0.0381	0.0809	0.0229	0.0822	7e-04
7	rs6958498	107834613	1.07	0.0776994191057832	1.05	0.0267145227362304	0.0433913588179891	0.267529005267728	0.0119	0.0196	0.0167	0.0026	0.1673	0.0055	0.0035	0.0725	9e-04	0.1047	0.1372	0.0227	0.0032	0.1169	0.0179	0.0035	0.0053	0.0011	8e-04	0.0309	0.0266	0.0382	0.081	0.0228	0.0821	7e-04
7	rs76041068	107840120	1.07	0.0776994191057832	1.05	0.0267145227362304	0.0445494218554793	0.278737208904261	0.0119	0.0196	0.0168	0.0026	0.1672	0.0056	0.0035	0.0724	9e-04	0.1049	0.1369	0.0227	0.0031	0.1167	0.0179	0.0037	0.0053	0.0011	8e-04	0.031	0.0267	0.0382	0.081	0.0228	0.082	7e-04
7	rs17328414	107841900	1.07	0.0776994191057832	1.05	0.0267145227362304	0.0449451645895939	0.278853494106014	0.0118	0.0196	0.0169	0.0026	0.1672	0.0056	0.0035	0.0724	9e-04	0.1049	0.1368	0.0227	0.0031	0.1168	0.0179	0.0037	0.0053	0.001	8e-04	0.031	0.0267	0.0382	0.081	0.0228	0.082	7e-04
7	rs10953560	107843948	1.07	0.0776994191057832	1.05	0.0267145227362304	0.0452205380303047	0.285389118141479	0.0118	0.0196	0.0169	0.0026	0.1672	0.0056	0.0035	0.0724	9e-04	0.1049	0.1368	0.0227	0.0031	0.1168	0.0179	0.0038	0.0053	0.001	8e-04	0.031	0.0267	0.0382	0.081	0.0227	0.0819	7e-04
7	rs111409389	107847101	1.07	0.0776994191057832	1.05	0.0267145227362304	0.0456049022739386	0.276298668046304	0.0118	0.0197	0.0169	0.0026	0.1672	0.0056	0.0035	0.0723	9e-04	0.1049	0.1368	0.0226	0.0031	0.1168	0.0179	0.0039	0.0053	0.001	8e-04	0.0311	0.0267	0.0382	0.081	0.0227	0.0819	8e-04
7	rs1269620	107849667	1.07	0.0776994191057832	1.05	0.0267145227362304	0.0456357470426201	0.275719035853756	0.0118	0.0197	0.0169	0.0026	0.1672	0.0056	0.0035	0.0723	9e-04	0.1049	0.1368	0.0226	0.0031	0.1168	0.0179	0.0039	0.0053	0.001	8e-04	0.0311	0.0267	0.0382	0.081	0.0227	0.0819	8e-04
7	rs17329109	107863826	1.07	0.0776994191057832	1.04	0.0327749489679439	0.0450674114565708	0.277226858718505	0.0118	0.0197	0.017	0.0026	0.1672	0.0056	0.0035	0.0723	0.001	0.1049	0.1367	0.0226	0.0031	0.1168	0.0179	0.0039	0.0053	0.001	8e-04	0.0311	0.0267	0.0382	0.081	0.0227	0.0819	8e-04
7	rs17388775	107869519	1.07	0.0776994191057832	1.04	0.0327749489679439	0.0471014900628397	0.303119890231718	0.0118	0.0197	0.0171	0.0026	0.1672	0.0056	0.0035	0.0722	0.001	0.1048	0.1366	0.0226	0.003	0.1169	0.0178	0.0041	0.0053	9e-04	8e-04	0.0312	0.0267	0.0383	0.081	0.0225	0.0818	8e-04
7	rs17388872	107871146	1.07	0.0776994191057832	1.04	0.0327749489679439	0.0469597897599692	0.302642902444844	0.0118	0.0197	0.0171	0.0026	0.1672	0.0056	0.0035	0.0722	0.001	0.1048	0.1367	0.0226	0.0031	0.1169	0.0178	0.0041	0.0053	9e-04	8e-04	0.0312	0.0267	0.0383	0.081	0.0225	0.0819	8e-04
7	rs13223414	107872135	1.07	0.0776994191057832	1.03	0.0399082203678001	0.0476553014722804	0.300975221670463	0.0118	0.0197	0.0171	0.0026	0.1672	0.0056	0.0035	0.0722	0.001	0.1048	0.1366	0.0226	0.0031	0.1169	0.0178	0.0041	0.0053	9e-04	8e-04	0.0311	0.0267	0.0383	0.0811	0.0225	0.0818	8e-04
7	rs17389158	107872639	1.07	0.0776994191057832	1.03	0.0399082203678001	0.0480695469793259	0.304313344114709	0.0118	0.0197	0.017	0.0026	0.1672	0.0056	0.0035	0.0722	0.001	0.1048	0.1367	0.0226	0.0031	0.1169	0.0178	0.0041	0.0053	9e-04	8e-04	0.0311	0.0267	0.0383	0.0811	0.0225	0.0818	8e-04
7	rs2072546	107872816	1.07	0.0776994191057832	1.03	0.0399082203678001	0.0481974956420453	0.306106154812326	0.0118	0.0197	0.017	0.0026	0.1673	0.0056	0.0035	0.0721	0.001	0.1048	0.1366	0.0226	0.0031	0.1169	0.0178	0.0041	0.0053	9e-04	8e-04	0.0311	0.0267	0.0383	0.0811	0.0225	0.0818	8e-04
7	rs4386902	107873120	1.07	0.0776994191057832	1.03	0.0399082203678001	0.0469283401033239	0.290909901413091	0.0118	0.0197	0.017	0.0026	0.1673	0.0056	0.0035	0.0719	0.001	0.105	0.1367	0.0226	0.0031	0.1169	0.0178	0.0041	0.0053	9e-04	8e-04	0.0311	0.0267	0.0383	0.0812	0.0225	0.0818	8e-04
7	Affx-29445609	107873943	1.07	0.0776994191057832	1.03	0.0399082203678001	0.0449146381834976	0.263519975462864	0.0118	0.0197	0.017	0.0026	0.1674	0.0056	0.0035	0.0712	0.001	0.1054	0.1368	0.0226	0.0031	0.1169	0.0178	0.0041	0.0053	9e-04	8e-04	0.0311	0.0267	0.0382	0.0813	0.0225	0.0818	8e-04
7	rs7785181	107876174	1.07	0.0776994191057832	1.03	0.0399082203678001	0.0317094915118693	0.212344873480002	0.0119	0.02	0.017	0.0026	0.1672	0.0055	0.0034	0.0713	0.001	0.1054	0.1368	0.0227	0.0032	0.1171	0.0177	0.004	0.0052	0.001	9e-04	0.0312	0.0267	0.0381	0.0808	0.0224	0.0819	0.001
7	rs1269634	107880612	1.07	0.0776994191057832	1.03	0.0399082203678001	0.0315179703564183	0.21255813402868	0.0119	0.02	0.017	0.0026	0.1672	0.0055	0.0034	0.0713	0.0011	0.1054	0.1368	0.0227	0.0032	0.1171	0.0177	0.004	0.0052	0.001	9e-04	0.0312	0.0267	0.0381	0.0808	0.0224	0.0819	0.001
7	rs2267878	107886798	1.07	0.0776994191057832	1.03	0.0399082203678001	0.0291581185022408	0.200411932867976	0.012	0.02	0.017	0.0026	0.1671	0.0055	0.0034	0.0712	0.0012	0.1053	0.1368	0.0227	0.0033	0.1171	0.0177	0.004	0.0052	0.001	0.001	0.0311	0.0267	0.0382	0.0808	0.0223	0.0818	0.001
7	rs116944150	107888799	1.08	0.0664216607683517	1.03	0.0399082203678001	0.0280977884879999	0.192207832856813	0.0119	0.02	0.017	0.0026	0.167	0.0055	0.0034	0.0712	0.0012	0.1054	0.1369	0.0227	0.0033	0.1172	0.0177	0.004	0.0051	0.001	0.001	0.0311	0.0267	0.0382	0.0808	0.0223	0.0818	0.001
7	rs114970075	107907526	1.08	0.0664216607683517	1.03	0.0399082203678001	0.0253871293383151	0.179064177769424	0.0119	0.02	0.017	0.0026	0.167	0.0054	0.0033	0.0709	0.0013	0.1057	0.1373	0.0226	0.0034	0.1172	0.0176	0.0039	0.0051	0.0011	0.0011	0.031	0.0267	0.0383	0.0809	0.0222	0.0817	0.001
7	rs113100518	107907607	1.08	0.0664216607683517	1.03	0.0399082203678001	0.0253768817508355	0.178762325085799	0.0119	0.02	0.017	0.0026	0.167	0.0054	0.0033	0.0709	0.0013	0.1057	0.1373	0.0226	0.0034	0.1172	0.0176	0.0039	0.0051	0.0011	0.0011	0.031	0.0267	0.0383	0.0809	0.0222	0.0817	0.001
7	rs77552257	107910206	1.08	0.0664216607683517	1.03	0.0399082203678001	0.0207998349048921	0.16899940789326	0.0119	0.0199	0.017	0.0026	0.167	0.0053	0.0033	0.0706	0.0013	0.1056	0.1374	0.0225	0.0034	0.117	0.0176	0.0039	0.005	0.0011	0.0011	0.0309	0.0267	0.0383	0.0809	0.0221	0.0825	0.001
7	rs1269662	107911705	1.08	0.0664216607683517	1.03	0.0399082203678001	0.018565800198568	0.1634095378146	0.0119	0.0199	0.017	0.0026	0.167	0.0053	0.0033	0.0705	0.0013	0.1055	0.1376	0.0225	0.0034	0.1169	0.0176	0.0039	0.0049	0.0011	0.0011	0.0309	0.0267	0.0383	0.0809	0.0221	0.083	0.0011
7	rs1269674	107920687	1.09	0.0564630724803212	1.03	0.0399082203678001	0.019506744074049	0.153192312773766	0.0118	0.0199	0.0169	0.0027	0.1663	0.005	0.0031	0.07	0.0014	0.1066	0.1378	0.022	0.0036	0.118	0.0172	0.0035	0.0047	0.0012	0.0012	0.0307	0.0266	0.0382	0.0819	0.0219	0.0825	0.0011
7	rs117772168	107928637	1.09	0.0564630724803212	1.03	0.0399082203678001	0.0220332590959977	0.151480743441866	0.0117	0.0198	0.0169	0.0027	0.1662	0.0049	0.003	0.07	0.0015	0.1073	0.1381	0.0218	0.0037	0.1185	0.0171	0.0034	0.0045	0.0013	0.0012	0.0305	0.0265	0.0383	0.0822	0.0217	0.082	0.0011
7	rs17155400	107945601	1.09	0.0564630724803212	1.03	0.0399082203678001	0.0305491545022428	0.155102107123548	0.0117	0.0198	0.0167	0.0028	0.1659	0.0046	0.0029	0.0699	0.0016	0.1081	0.1383	0.0215	0.0038	0.1194	0.0168	0.0032	0.0042	0.0014	0.0013	0.0305	0.0265	0.0386	0.0826	0.0215	0.0812	0.0011
7	rs78514731	107949079	1.09	0.0564630724803212	1.03	0.0399082203678001	0.0313153702004588	0.159429859138045	0.0117	0.0198	0.0167	0.0028	0.1659	0.0046	0.0029	0.07	0.0016	0.1081	0.1383	0.0214	0.0038	0.1195	0.0168	0.0032	0.0042	0.0014	0.0013	0.0305	0.0265	0.0386	0.0826	0.0215	0.0812	0.0011
7	rs76822558	107959847	1.09	0.0564630724803212	1.03	0.0399082203678001	0.0321070791930699	0.157597423766489	0.0117	0.0198	0.0166	0.0028	0.1659	0.0046	0.0029	0.0699	0.0016	0.1082	0.1384	0.0214	0.0039	0.1195	0.0169	0.0032	0.0042	0.0014	0.0013	0.0305	0.0265	0.0386	0.0827	0.0215	0.0811	0.0011
7	rs10953562	107967042	1.09	0.0564630724803212	1.03	0.0399082203678001	0.033870353197615	0.158175275208145	0.0117	0.0198	0.0166	0.0028	0.1659	0.0045	0.0029	0.0699	0.0016	0.1082	0.1384	0.0214	0.0039	0.1196	0.0169	0.0032	0.0042	0.0014	0.0013	0.0305	0.0265	0.0386	0.0828	0.0215	0.0811	0.0011
7	rs41409846	107973500	1.09	0.0564630724803212	1.03	0.0399082203678001	0.0349627199441996	0.160300473335357	0.0117	0.0198	0.0166	0.0028	0.1658	0.0045	0.0029	0.0699	0.0016	0.1083	0.1384	0.0213	0.0039	0.1196	0.0169	0.0032	0.0041	0.0014	0.0013	0.0305	0.0265	0.0386	0.0828	0.0215	0.081	0.0011
7	rs116636986	107978272	1.09	0.0564630724803212	1.03	0.0399082203678001	0.0346426789264585	0.158850383573588	0.0117	0.0199	0.0166	0.0028	0.1658	0.0045	0.0029	0.0698	0.0016	0.1083	0.1384	0.0213	0.0039	0.1196	0.0169	0.0032	0.0041	0.0014	0.0013	0.0305	0.0265	0.0386	0.0828	0.0215	0.0811	0.0011
7	rs17155518	107988922	1.09	0.0564630724803212	1.03	0.0399082203678001	0.0358436283082034	0.165363373537302	0.0117	0.0199	0.0166	0.0028	0.1657	0.0045	0.0029	0.0698	0.0016	0.1083	0.1384	0.0213	0.0039	0.1195	0.0169	0.0032	0.0041	0.0014	0.0013	0.0305	0.0265	0.0386	0.0828	0.0216	0.081	0.0011
7	rs7804045	107994117	1.09	0.0564630724803212	1.03	0.0399082203678001	0.036395352565636	0.170481345438242	0.0117	0.0198	0.0166	0.0029	0.1657	0.0045	0.0029	0.0698	0.0016	0.1083	0.1384	0.0213	0.0039	0.1195	0.017	0.0032	0.0041	0.0014	0.0013	0.0305	0.0265	0.0386	0.0828	0.0216	0.081	0.0011
7	rs116881444	107994197	1.09	0.0564630724803212	1.03	0.0399082203678001	0.0366203346143456	0.166049143259399	0.0117	0.0198	0.0166	0.0029	0.1657	0.0045	0.0029	0.0697	0.0016	0.1083	0.1384	0.0212	0.0039	0.1196	0.017	0.0032	0.0041	0.0014	0.0014	0.0305	0.0265	0.0386	0.0828	0.0216	0.0811	0.0011
7	rs2300033	108006941	1.09	0.0564630724803212	1.02	0.0482398620390144	0.0334326817949145	0.158175275208145	0.0122	0.0198	0.0166	0.0029	0.1656	0.0045	0.0029	0.0697	0.0016	0.108	0.1384	0.0212	0.004	0.1196	0.017	0.0032	0.0041	0.0014	0.0014	0.0305	0.0265	0.0386	0.0828	0.0215	0.0811	0.0011
7	rs17420235	108010555	1.09	0.0564630724803212	1.02	0.0482398620390144	0.035104187628462	0.156443977835024	0.0127	0.0198	0.0166	0.0029	0.1656	0.0044	0.0028	0.0694	0.0017	0.1079	0.1386	0.0211	0.004	0.1195	0.017	0.0031	0.004	0.0014	0.0015	0.0303	0.0266	0.0386	0.0831	0.0215	0.0808	0.0011
7	rs55660243	108012591	1.09	0.0564630724803212	1.02	0.0482398620390144	0.035726161766169	0.157116455162201	0.0128	0.0198	0.0166	0.0029	0.1656	0.0044	0.0028	0.0694	0.0017	0.1078	0.1386	0.021	0.004	0.1195	0.017	0.0031	0.0039	0.0016	0.0015	0.0303	0.0266	0.0387	0.0832	0.0215	0.0807	0.0011
7	rs73189217	108016759	1.09	0.0564630724803212	1.02	0.0482398620390144	0.0359220881742402	0.15894691087472	0.0128	0.0198	0.0166	0.0029	0.1656	0.0044	0.0028	0.0694	0.0017	0.1078	0.1386	0.021	0.004	0.1195	0.017	0.0031	0.0039	0.0016	0.0015	0.0303	0.0266	0.0387	0.0832	0.0215	0.0807	0.0011
7	rs79808290	108018667	1.09	0.0564630724803212	1.01	0.0578993944755651	0.0359220881742402	0.158368059185819	0.0128	0.0198	0.0166	0.0029	0.1656	0.0044	0.0028	0.0694	0.0017	0.1078	0.1386	0.021	0.004	0.1195	0.017	0.0031	0.0039	0.0016	0.0015	0.0303	0.0265	0.0387	0.0832	0.0215	0.0807	0.0011
7	rs2267891	108025395	1.1	0.0477200328108175	1.01	0.0578993944755651	0.053970884842495	0.186973510486135	0.0136	0.0198	0.0166	0.0029	0.1652	0.0044	0.0026	0.0689	0.0017	0.1075	0.1385	0.0209	0.0041	0.1199	0.017	0.0029	0.0036	0.0017	0.0015	0.0298	0.027	0.0389	0.0841	0.0215	0.0803	0.0011
7	rs17421568	108056739	1.1	0.0477200328108175	1.01	0.0578993944755651	0.06442651413485	0.175053977552171	0.0136	0.0199	0.0166	0.0028	0.1651	0.0043	0.0026	0.0688	0.0017	0.1081	0.1387	0.0207	0.0041	0.12	0.017	0.0029	0.0035	0.0017	0.0015	0.0296	0.027	0.039	0.0843	0.0215	0.0801	0.0011
7	rs10224567	108059300	1.1	0.0477200328108175	1.01	0.0578993944755651	0.068086594856415	0.176153648403941	0.0136	0.0199	0.0166	0.0028	0.165	0.0042	0.0026	0.0687	0.0017	0.1082	0.1387	0.0207	0.0041	0.12	0.017	0.0029	0.0035	0.0017	0.0015	0.0295	0.027	0.039	0.0843	0.0216	0.0801	0.0011
7	rs17421812	108060564	1.1	0.0477200328108175	1.01	0.0578993944755651	0.07028480509991	0.17695490567372	0.0136	0.0199	0.0166	0.0028	0.1651	0.0042	0.0025	0.0687	0.0017	0.1082	0.1388	0.0207	0.0041	0.12	0.017	0.0029	0.0035	0.0017	0.0015	0.0295	0.027	0.039	0.0843	0.0216	0.0801	0.0011
7	rs2284290	108074766	1.1	0.0477200328108175	1.01	0.0578993944755651	0.098223965997167	0.162046727378136	0.0139	0.0199	0.0165	0.0028	0.1652	0.0042	0.0025	0.0686	0.0019	0.1089	0.1389	0.0204	0.0042	0.1193	0.017	0.0029	0.0034	0.0018	0.0016	0.0291	0.0262	0.04	0.0842	0.0218	0.0798	0.0013
7	rs2041001	108083099	1.1	0.0477200328108175	1.01	0.0578993944755651	0.101492094465126	0.166049143259399	0.0138	0.0199	0.0165	0.0027	0.1652	0.0041	0.0024	0.0686	0.0019	0.1092	0.139	0.0204	0.0042	0.1193	0.0169	0.0029	0.0034	0.0017	0.0017	0.029	0.0262	0.0399	0.0845	0.0217	0.0799	0.0013
7	rs2300052	108088494	1.1	0.0477200328108175	1.01	0.0578993944755651	0.101570103803702	0.164776365116325	0.0138	0.0199	0.0164	0.0027	0.1651	0.0041	0.0024	0.0686	0.0019	0.1092	0.139	0.0203	0.0042	0.1193	0.0169	0.0028	0.0034	0.0018	0.0017	0.0291	0.0262	0.0399	0.0845	0.0217	0.0799	0.0013
7	rs17423264	108090255	1.1	0.0477200328108175	1.01	0.0578993944755651	0.103216947902537	0.165167622530946	0.0138	0.0199	0.0165	0.0027	0.1651	0.0041	0.0024	0.0686	0.0019	0.1092	0.139	0.0203	0.0042	0.1193	0.0169	0.0028	0.0034	0.0018	0.0016	0.0291	0.0262	0.0399	0.0845	0.0217	0.0799	0.0013
7	rs3763461	108098223	1.1	0.0477200328108175	1.01	0.0578993944755651	0.089922828966783	0.164874148879263	0.0138	0.0197	0.0163	0.0027	0.165	0.004	0.0024	0.0686	0.0019	0.1091	0.1391	0.0203	0.0042	0.119	0.0168	0.0028	0.0034	0.0022	0.0017	0.0295	0.0262	0.0398	0.0843	0.0215	0.0803	0.0013
7	rs726471	108102346	1.1	0.0477200328108175	1.02	0.0482398620390144	0.0896580665550734	0.163214604267498	0.0139	0.0197	0.0163	0.0027	0.1647	0.004	0.0025	0.0688	0.0019	0.1092	0.139	0.0202	0.0042	0.1189	0.0168	0.0028	0.0035	0.0023	0.0017	0.0298	0.0262	0.0398	0.0842	0.0214	0.0805	0.0013
7	rs1473131	108107257	1.1	0.0477200328108175	1.02	0.0482398620390144	0.0900192288419182	0.164971953040269	0.0138	0.0196	0.0163	0.0026	0.165	0.0041	0.0024	0.0689	0.0018	0.1096	0.1391	0.0201	0.0041	0.1189	0.0168	0.0027	0.0035	0.0023	0.0016	0.0297	0.0262	0.0393	0.0847	0.0214	0.0806	0.0011
7	rs117178202	108122146	1.1	0.0477200328108175	1.01	0.0578993944755651	0.0867311663933131	0.166735908740984	0.0138	0.0196	0.0163	0.0026	0.165	0.0041	0.0024	0.0689	0.0018	0.1096	0.1391	0.0201	0.0041	0.1189	0.0168	0.0027	0.0035	0.0023	0.0016	0.0297	0.0262	0.0393	0.0847	0.0214	0.0807	0.0011
7	rs17340109	108140766	1.1	0.0477200328108175	1.01	0.0578993944755651	0.0853024508539831	0.175953530831188	0.0138	0.0196	0.0161	0.0026	0.1649	0.0041	0.0024	0.0689	0.0018	0.1098	0.1393	0.0201	0.004	0.1189	0.0168	0.0025	0.0035	0.0023	0.0015	0.0296	0.0263	0.0392	0.0848	0.0213	0.0808	0.0011
7	rs78580637	108166060	1.1	0.0477200328108175	1.01	0.0578993944755651	0.0865664477445525	0.178360128274988	0.0138	0.0196	0.0161	0.0026	0.1648	0.0041	0.0024	0.0689	0.0018	0.1099	0.1394	0.0201	0.004	0.1189	0.0168	0.0025	0.0035	0.0023	0.0016	0.0295	0.0263	0.0392	0.0848	0.0213	0.0809	0.0011
7	rs75752948	108170774	1.1	0.0477200328108175	1.01	0.0578993944755651	0.086613489890328	0.179164834360475	0.0138	0.0196	0.0161	0.0026	0.1648	0.0041	0.0024	0.0689	0.0018	0.1099	0.1394	0.0201	0.004	0.1189	0.0168	0.0025	0.0035	0.0023	0.0016	0.0295	0.0263	0.0392	0.0848	0.0213	0.0809	0.0011
7	rs40902	108172885	1.1	0.0477200328108175	1.01	0.0578993944755651	0.0865899667850829	0.179164834360475	0.0138	0.0196	0.0161	0.0026	0.1648	0.0041	0.0024	0.0689	0.0018	0.1099	0.1394	0.0201	0.004	0.1189	0.0168	0.0025	0.0035	0.0023	0.0016	0.0295	0.0263	0.0392	0.0848	0.0213	0.0809	0.0011
7	rs77079205	108178190	1.1	0.0477200328108175	1.01	0.0578993944755651	0.0811969430114992	0.1665395885509	0.0139	0.0195	0.0159	0.0026	0.1647	0.0041	0.0024	0.069	0.0018	0.11	0.1394	0.0201	0.004	0.1189	0.0167	0.0024	0.0035	0.0023	0.0015	0.0295	0.0264	0.0391	0.0849	0.0212	0.0809	0.0012
7	rs55760223	108192737	1.1	0.0477200328108175	1.01	0.0578993944755651	0.0777460525132135	0.169098063038906	0.0141	0.0195	0.0158	0.0026	0.1647	0.0041	0.0025	0.0691	0.0018	0.1102	0.1394	0.0201	0.004	0.1189	0.0167	0.0024	0.0036	0.0023	0.0015	0.0295	0.0265	0.039	0.0849	0.0211	0.0809	0.0012
7	rs2190403	108202345	1.1	0.0477200328108175	1.01	0.0578993944755651	0.0774828966997719	0.171372673444285	0.0141	0.0195	0.0158	0.0026	0.1646	0.0041	0.0025	0.0692	0.0018	0.1102	0.1394	0.0201	0.004	0.1189	0.0166	0.0024	0.0036	0.0023	0.0015	0.0295	0.0265	0.0389	0.085	0.0211	0.0808	0.0012
7	rs40947	108206653	1.11	0.0400902197142525	1.01	0.0578993944755651	0.0776363344076961	0.176754473406879	0.0141	0.0195	0.0157	0.0026	0.1647	0.0041	0.0025	0.0692	0.0018	0.1102	0.1395	0.0201	0.004	0.1189	0.0166	0.0024	0.0035	0.0023	0.0015	0.0294	0.0265	0.0389	0.0851	0.0211	0.0808	0.0012
7	rs1043615	108212353	1.11	0.0400902197142525	1.01	0.0578993944755651	0.0741353186354625	0.175353651080667	0.0142	0.0195	0.0157	0.0028	0.1647	0.0041	0.0025	0.0692	0.0018	0.1101	0.1393	0.0199	0.004	0.1189	0.0166	0.0027	0.0036	0.0023	0.0015	0.0294	0.0265	0.0386	0.0856	0.021	0.0807	0.0012
7	rs61749954	108213362	1.11	0.0400902197142525	1.01	0.0578993944755651	0.0722561902292813	0.174754481808434	0.0142	0.0195	0.0157	0.0028	0.1647	0.0041	0.0025	0.0691	0.0018	0.1101	0.1393	0.0199	0.004	0.1189	0.0166	0.0027	0.0036	0.0023	0.0015	0.0294	0.0265	0.0385	0.0856	0.0211	0.0807	0.0012
7	rs10156002	108218148	1.11	0.0400902197142525	1.01	0.0578993944755651	0.0636717977621171	0.16722706395609	0.0142	0.0195	0.0157	0.0028	0.1647	0.0042	0.0025	0.0687	0.0018	0.1102	0.1393	0.02	0.004	0.119	0.0167	0.0027	0.0036	0.0023	0.0015	0.0294	0.0265	0.0382	0.0856	0.0212	0.0808	0.0012
7	rs117521464	108224671	1.11	0.0400902197142525	1.01	0.0578993944755651	0.0592656475761722	0.159043458968422	0.0142	0.0195	0.0157	0.0028	0.1647	0.0042	0.0025	0.0687	0.0017	0.1102	0.1393	0.02	0.004	0.119	0.0167	0.0027	0.0035	0.0023	0.0015	0.0294	0.0265	0.0382	0.0857	0.0212	0.0808	0.0012
7	rs78472348	108233921	1.11	0.0400902197142525	1.01	0.0578993944755651	0.0583511189932672	0.161852369110184	0.0142	0.0195	0.0156	0.0028	0.1649	0.0042	0.0026	0.0688	0.0017	0.1103	0.1394	0.0199	0.004	0.1188	0.0167	0.0026	0.0035	0.0023	0.0015	0.0293	0.0266	0.0382	0.0856	0.0212	0.0808	0.0012
7	rs11536567	108239477	1.11	0.0400902197142525	1	0.069019173236101	0.0520424708630525	0.156252030030194	0.0142	0.0195	0.0154	0.0028	0.1654	0.004	0.0026	0.069	0.0017	0.1106	0.1395	0.0198	0.004	0.1188	0.0167	0.0026	0.0035	0.0023	0.0014	0.0291	0.0267	0.038	0.0855	0.0212	0.0807	0.0012
7	rs55810538	108251949	1.11	0.0400902197142525	1	0.069019173236101	0.0597449357783728	0.13951106584179	0.0143	0.0194	0.0155	0.0028	0.166	0.004	0.0027	0.0689	0.0018	0.1107	0.1394	0.0197	0.004	0.1183	0.0166	0.0026	0.0033	0.0022	0.0014	0.0287	0.0268	0.0385	0.0849	0.0213	0.0811	0.0013
7	rs35865891	108254333	1.11	0.0400902197142525	0.99	0.0817332193164052	0.0605432258613773	0.143027266924976	0.0143	0.0194	0.0155	0.0028	0.166	0.004	0.0028	0.0689	0.0018	0.1107	0.1394	0.0197	0.004	0.1183	0.0166	0.0026	0.0034	0.0022	0.0014	0.0287	0.0268	0.0385	0.0849	0.0213	0.0811	0.0013
7	rs727881	108254594	1.11	0.0400902197142525	0.99	0.0817332193164052	0.0610105756665893	0.146293899622087	0.0142	0.0194	0.0155	0.0028	0.166	0.004	0.0028	0.0689	0.0018	0.1107	0.1394	0.0197	0.004	0.1183	0.0166	0.0026	0.0034	0.0022	0.0014	0.0287	0.0268	0.0385	0.0849	0.0213	0.0811	0.0013
7	rs4298438	108258793	1.11	0.0400902197142525	0.99	0.0817332193164052	0.0551365614193525	0.138040127935072	0.0144	0.0194	0.0155	0.0028	0.1658	0.004	0.0028	0.0689	0.0018	0.1108	0.1394	0.0196	0.004	0.1183	0.0166	0.0027	0.0034	0.0022	0.0014	0.0287	0.0268	0.0384	0.0848	0.0213	0.081	0.0013
7	rs10953576	108263150	1.11	0.0400902197142525	0.99	0.0817332193164052	0.0336822931098129	0.0958265468292413	0.0148	0.0192	0.0156	0.003	0.1664	0.0037	0.0036	0.0691	0.0015	0.1117	0.1382	0.0199	0.004	0.1183	0.0166	0.0024	0.0035	0.0023	0.0013	0.0279	0.0264	0.0377	0.084	0.0211	0.0825	0.0016
7	rs13242766	108266189	1.11	0.0400902197142525	0.98	0.0961760782036991	0.0338954831066467	0.0951087221176865	0.0148	0.0192	0.0156	0.003	0.1664	0.0037	0.0036	0.0691	0.0015	0.1117	0.1382	0.0199	0.004	0.1182	0.0166	0.0023	0.0035	0.0023	0.0013	0.0279	0.0264	0.0376	0.084	0.021	0.0827	0.0016
7	rs74388738	108270502	1.11	0.0400902197142525	0.98	0.0961760782036991	0.0347065232728946	0.0976706135565769	0.0148	0.0191	0.0156	0.003	0.1665	0.0036	0.0036	0.0692	0.0015	0.1117	0.1382	0.0199	0.004	0.1181	0.0165	0.0023	0.0035	0.0023	0.0013	0.0279	0.0264	0.0376	0.084	0.021	0.0831	0.0016
7	rs60701397	108271223	1.11	0.0400902197142525	0.98	0.0961760782036991	0.0347065232728946	0.0963863223204539	0.0148	0.0191	0.0156	0.003	0.1665	0.0036	0.0036	0.0692	0.0015	0.1117	0.1382	0.0199	0.004	0.1181	0.0165	0.0023	0.0035	0.0023	0.0013	0.0279	0.0263	0.0376	0.084	0.021	0.0831	0.0016
7	rs79742238	108280864	1.11	0.0400902197142525	0.97	0.112481740502774	0.0351686225643548	0.0979121601905018	0.0148	0.0191	0.0156	0.003	0.1665	0.0036	0.0036	0.0693	0.0015	0.1117	0.1381	0.0199	0.004	0.1181	0.0165	0.0023	0.0035	0.0023	0.0013	0.0279	0.0263	0.0376	0.084	0.021	0.0831	0.0016
7	rs10268989	108308095	1.11	0.0400902197142525	0.97	0.112481740502774	0.0446557335273063	0.111550874796345	0.0149	0.0191	0.0155	0.003	0.1668	0.0036	0.0037	0.0694	0.0015	0.1119	0.1378	0.02	0.004	0.1178	0.0165	0.0021	0.0035	0.0023	0.0012	0.0276	0.0263	0.0375	0.0842	0.0209	0.0834	0.0018
7	rs11982329	108323239	1.11	0.0400902197142525	0.97	0.112481740502774	0.044746995258853	0.115216702404417	0.0149	0.0191	0.0155	0.003	0.1668	0.0036	0.0037	0.0694	0.0015	0.1119	0.1379	0.02	0.004	0.1178	0.0165	0.0021	0.0035	0.0023	0.0012	0.0276	0.0263	0.0374	0.0842	0.0209	0.0835	0.0018
7	rs118105873	108328026	1.11	0.0400902197142525	0.97	0.112481740502774	0.0447317761566623	0.115302490246665	0.0149	0.0191	0.0155	0.003	0.1668	0.0036	0.0037	0.0694	0.0015	0.1119	0.1379	0.02	0.004	0.1178	0.0165	0.0021	0.0035	0.0023	0.0012	0.0276	0.0263	0.0374	0.0842	0.0209	0.0835	0.0018
7	rs4526302	108339658	1.11	0.0400902197142525	0.97	0.112481740502774	0.0457129210061879	0.119535640826982	0.0149	0.0192	0.0155	0.003	0.1669	0.0035	0.0037	0.0694	0.0015	0.1119	0.138	0.02	0.004	0.1177	0.0164	0.0021	0.0035	0.0023	0.0012	0.0276	0.0263	0.0374	0.0842	0.0209	0.0834	0.0017
7	rs17156090	108339862	1.11	0.0400902197142525	0.97	0.112481740502774	0.0457901836330573	0.120406618012422	0.0149	0.0192	0.0155	0.003	0.1669	0.0035	0.0037	0.0694	0.0015	0.1119	0.138	0.02	0.004	0.1177	0.0164	0.0021	0.0035	0.0023	0.0012	0.0276	0.0263	0.0374	0.0842	0.0209	0.0834	0.0017
7	rs117189135	108357482	1.11	0.0400902197142525	0.97	0.112481740502774	0.0475441882165282	0.106761735439972	0.015	0.0195	0.0154	0.003	0.1665	0.0036	0.0038	0.0698	0.0014	0.1118	0.1388	0.02	0.004	0.1177	0.016	0.0021	0.0036	0.0022	0.0012	0.0276	0.0261	0.0373	0.0837	0.0208	0.0838	0.0017
7	rs12539720	108358800	1.11	0.0400902197142525	0.97	0.112481740502774	0.0480375957580846	0.111042965294375	0.015	0.0195	0.0154	0.003	0.1665	0.0036	0.0038	0.0698	0.0014	0.1118	0.1388	0.02	0.004	0.1177	0.016	0.0021	0.0036	0.0022	0.0012	0.0276	0.0261	0.0373	0.0837	0.0208	0.0838	0.0017
7	rs117157077	108362611	1.11	0.0400902197142525	0.97	0.112481740502774	0.0469126206321413	0.0959863518267054	0.015	0.0195	0.0154	0.003	0.1664	0.0036	0.0038	0.0698	0.0014	0.1118	0.1389	0.0199	0.004	0.1177	0.0159	0.0021	0.0036	0.0022	0.0012	0.0276	0.026	0.0373	0.0836	0.0208	0.0839	0.0017
7	rs118168368	108363946	1.11	0.0400902197142525	0.97	0.112481740502774	0.0468340768350236	0.0955072512731851	0.015	0.0195	0.0154	0.003	0.1664	0.0036	0.0038	0.0698	0.0014	0.1118	0.1389	0.0199	0.004	0.1177	0.0159	0.0021	0.0036	0.0022	0.0012	0.0276	0.026	0.0373	0.0836	0.0208	0.0839	0.0017
7	rs77631599	108364238	1.11	0.0400902197142525	0.97	0.112481740502774	0.0467869933924362	0.0939170803644566	0.015	0.0195	0.0154	0.003	0.1664	0.0036	0.0038	0.0698	0.0014	0.1118	0.1389	0.0199	0.004	0.1177	0.0159	0.0021	0.0036	0.0022	0.0012	0.0276	0.026	0.0373	0.0836	0.0208	0.0839	0.0017
7	rs34509109	108364500	1.11	0.0400902197142525	0.97	0.112481740502774	0.0468026843043946	0.0943930257383542	0.015	0.0195	0.0154	0.003	0.1664	0.0036	0.0038	0.0698	0.0014	0.1118	0.1389	0.0199	0.004	0.1177	0.0159	0.0021	0.0036	0.0022	0.0012	0.0276	0.026	0.0373	0.0836	0.0208	0.0839	0.0017
7	rs147887506	108372544	1.11	0.0400902197142525	0.97	0.112481740502774	0.0454508910363299	0.0904559840929823	0.015	0.0195	0.0154	0.003	0.1663	0.0036	0.0038	0.0698	0.0014	0.1118	0.1389	0.02	0.004	0.1176	0.0159	0.0021	0.0036	0.0022	0.0012	0.0276	0.026	0.0373	0.0836	0.0208	0.0839	0.0017
7	rs6978981	108380684	1.1	0.0477200328108175	0.97	0.112481740502774	0.0241981795113558	0.0794955290774959	0.0153	0.0195	0.0157	0.0032	0.1674	0.0039	0.0044	0.0679	0.0013	0.1108	0.1395	0.0204	0.0043	0.1149	0.0157	0.003	0.0041	0.0021	9e-04	0.0279	0.0261	0.0368	0.0845	0.0205	0.0844	0.0017
7	rs73195464	108388133	1.1	0.0477200328108175	0.97	0.112481740502774	0.0261850919353548	0.0816568593424426	0.0154	0.0195	0.0157	0.0032	0.1674	0.0039	0.0044	0.0678	0.0013	0.1108	0.1394	0.0204	0.0045	0.1147	0.0157	0.003	0.0041	0.0022	9e-04	0.028	0.0261	0.0368	0.0845	0.0205	0.0843	0.0017
7	rs117199741	108389779	1.1	0.0477200328108175	0.97	0.112481740502774	0.026521907270497	0.0813573477662263	0.0154	0.0195	0.0157	0.0032	0.1674	0.0039	0.0044	0.0677	0.0013	0.1108	0.1393	0.0204	0.0046	0.1147	0.0157	0.003	0.0041	0.0022	9e-04	0.028	0.0261	0.0368	0.0845	0.0205	0.0843	0.0018
7	rs111280610	108394948	1.1	0.0477200328108175	0.97	0.112481740502774	0.0278890455723892	0.0735128629740161	0.0155	0.0195	0.0158	0.0032	0.1674	0.0039	0.0044	0.0676	0.0013	0.1108	0.1393	0.0204	0.0047	0.1145	0.0158	0.003	0.0041	0.0022	0.001	0.028	0.026	0.0368	0.0845	0.0205	0.0842	0.0018
7	rs112590189	108406749	1.1	0.0477200328108175	0.97	0.112481740502774	0.0276705057846364	0.0786818857989365	0.0156	0.0195	0.0158	0.0033	0.1675	0.0039	0.0044	0.0676	0.0013	0.1106	0.1392	0.0204	0.0047	0.1144	0.0158	0.0031	0.0041	0.0022	9e-04	0.028	0.026	0.0368	0.0844	0.0205	0.0842	0.0018
7	rs7788617	108409711	1.1	0.0477200328108175	0.97	0.112481740502774	0.0300611342135024	0.0726535170803705	0.0157	0.0195	0.0158	0.0033	0.1677	0.0039	0.0045	0.0676	0.0013	0.1107	0.1393	0.0199	0.0047	0.1144	0.0158	0.0031	0.0042	0.0022	9e-04	0.028	0.026	0.0368	0.0844	0.0205	0.0843	0.0018
7	rs12705500	108410409	1.1	0.0477200328108175	0.97	0.112481740502774	0.0311136862397237	0.0740880721507569	0.0157	0.0195	0.0158	0.0033	0.1677	0.0039	0.0045	0.0676	0.0013	0.1107	0.1393	0.0198	0.0047	0.1144	0.0158	0.0031	0.0042	0.0022	9e-04	0.028	0.026	0.0368	0.0844	0.0205	0.0843	0.0018
7	rs17156176	108413876	1.1	0.0477200328108175	0.97	0.112481740502774	0.0305959214782614	0.0696086068536865	0.0158	0.0195	0.0159	0.0033	0.1676	0.004	0.0045	0.0677	0.0013	0.1108	0.1397	0.0198	0.0047	0.114	0.0157	0.0031	0.0042	0.0022	9e-04	0.0281	0.0259	0.0367	0.0843	0.0207	0.0842	0.0017
7	rs6967523	108415940	1.1	0.0477200328108175	0.97	0.112481740502774	0.0306310297449569	0.0779451720202022	0.0159	0.0195	0.0159	0.0033	0.1675	0.004	0.0046	0.0677	0.0013	0.1109	0.1398	0.0198	0.0047	0.1139	0.0157	0.0032	0.0042	0.0022	9e-04	0.0281	0.0259	0.0366	0.0844	0.0207	0.0842	0.0017
7	rs117535162	108435407	1.09	0.0564630724803212	0.97	0.112481740502774	0.0309364891251384	0.0770648527053076	0.0159	0.0195	0.016	0.0033	0.1673	0.004	0.0046	0.0677	0.0013	0.111	0.1399	0.0197	0.0047	0.1137	0.0156	0.0032	0.0042	0.0022	9e-04	0.0281	0.0259	0.0365	0.0844	0.0207	0.0842	0.0016
7	rs79430435	108436052	1.09	0.0564630724803212	0.97	0.112481740502774	0.0309836721650001	0.0780922886293486	0.0159	0.0195	0.016	0.0033	0.1673	0.004	0.0046	0.0677	0.0013	0.111	0.1399	0.0198	0.0047	0.1137	0.0156	0.0032	0.0042	0.0022	9e-04	0.0282	0.0259	0.0365	0.0844	0.0207	0.0842	0.0016
7	rs74301100	108436991	1.09	0.0564630724803212	0.97	0.112481740502774	0.0309482801475745	0.0780922886293486	0.0159	0.0195	0.016	0.0033	0.1673	0.004	0.0046	0.0677	0.0013	0.111	0.1399	0.0198	0.0047	0.1137	0.0156	0.0032	0.0042	0.0022	9e-04	0.0282	0.0259	0.0365	0.0844	0.0207	0.0842	0.0016
7	rs73195477	108447405	1.09	0.0564630724803212	0.97	0.112481740502774	0.0311018509683235	0.0862026536973973	0.0159	0.0195	0.016	0.0033	0.1671	0.004	0.0046	0.0677	0.0013	0.111	0.14	0.0197	0.0047	0.1136	0.0156	0.0032	0.0043	0.0022	9e-04	0.0282	0.0259	0.0365	0.0845	0.0207	0.0842	0.0016
7	rs34579448	108451119	1.09	0.0564630724803212	0.97	0.112481740502774	0.031434435681918	0.0862026536973973	0.0159	0.0195	0.016	0.0033	0.1671	0.004	0.0046	0.0677	0.0013	0.1111	0.14	0.0197	0.0047	0.1136	0.0156	0.0032	0.0043	0.0022	9e-04	0.0282	0.0259	0.0365	0.0845	0.0207	0.0842	0.0016
7	rs77889163	108455691	1.09	0.0564630724803212	0.96	0.130782650589638	0.0315657743384233	0.084220632096698	0.0159	0.0194	0.0161	0.0033	0.1671	0.004	0.0046	0.0677	0.0013	0.1111	0.14	0.0197	0.0047	0.1136	0.0156	0.0032	0.0043	0.0022	9e-04	0.0282	0.0259	0.0365	0.0845	0.0207	0.0842	0.0016
7	rs6971377	108456804	1.09	0.0564630724803212	0.96	0.130782650589638	0.0318777409153862	0.0852093269808198	0.0159	0.0194	0.0161	0.0033	0.1671	0.004	0.0046	0.0677	0.0013	0.1111	0.14	0.0197	0.0047	0.1136	0.0156	0.0032	0.0043	0.0022	9e-04	0.0281	0.0259	0.0365	0.0845	0.0207	0.0842	0.0016
7	rs117718105	108459312	1.09	0.0564630724803212	0.96	0.130782650589638	0.0324471550345514	0.0858200580892257	0.0159	0.0194	0.0161	0.0033	0.1671	0.004	0.0046	0.0676	0.0013	0.1111	0.14	0.0197	0.0047	0.1135	0.0155	0.0032	0.0043	0.0022	9e-04	0.0281	0.0259	0.0365	0.0845	0.0208	0.0842	0.0016
7	rs1404693	108466363	1.09	0.0564630724803212	0.96	0.130782650589638	0.032471542265934	0.0838416024055683	0.016	0.0195	0.0161	0.0033	0.1672	0.004	0.0047	0.0676	0.0012	0.1112	0.1401	0.0197	0.0047	0.1131	0.0155	0.0032	0.0043	0.0022	8e-04	0.0281	0.0259	0.0365	0.0845	0.0208	0.0843	0.0016
7	rs1525197	108467300	1.09	0.0564630724803212	0.96	0.130782650589638	0.0323862430660248	0.081282539539209	0.016	0.0195	0.0161	0.0033	0.1672	0.004	0.0047	0.0676	0.0012	0.1112	0.1401	0.0197	0.0047	0.1131	0.0155	0.0032	0.0043	0.0022	9e-04	0.0281	0.0259	0.0365	0.0845	0.0208	0.0843	0.0016
7	rs116964524	108478024	1.09	0.0564630724803212	0.96	0.130782650589638	0.0311018509683235	0.0857436209346151	0.016	0.0194	0.0161	0.0033	0.1673	0.0041	0.0047	0.0676	0.0013	0.1112	0.1401	0.0196	0.0048	0.1129	0.0155	0.0032	0.0044	0.0022	8e-04	0.0281	0.0259	0.0365	0.0845	0.0208	0.0843	0.0016
7	rs62469770	108480997	1.09	0.0564630724803212	0.96	0.130782650589638	0.0309718716671133	0.0839173532368919	0.016	0.0194	0.0161	0.0033	0.1674	0.0041	0.0047	0.0676	0.0013	0.1111	0.1401	0.0196	0.0048	0.1129	0.0155	0.0032	0.0044	0.0022	8e-04	0.0281	0.0259	0.0365	0.0845	0.0208	0.0843	0.0016
7	rs73197476	108487255	1.09	0.0564630724803212	0.96	0.130782650589638	0.0302696083856701	0.07655322193468	0.016	0.0194	0.0161	0.0033	0.1675	0.0041	0.0047	0.0676	0.0013	0.1109	0.1401	0.0196	0.0048	0.113	0.0155	0.0032	0.0044	0.0022	8e-04	0.0281	0.0259	0.0365	0.0845	0.0208	0.0843	0.0016
7	rs74328391	108492401	1.09	0.0564630724803212	0.96	0.130782650589638	0.0305257898840964	0.0800894066322641	0.016	0.0194	0.0162	0.0034	0.1675	0.0042	0.0047	0.0675	0.0013	0.111	0.14	0.0195	0.0048	0.1129	0.0154	0.0033	0.0045	0.0022	8e-04	0.0281	0.0258	0.0365	0.0844	0.0207	0.0843	0.0017
7	rs76063336	108505989	1.09	0.0564630724803212	0.96	0.130782650589638	0.0281529042080659	0.0799407688518191	0.016	0.0194	0.0162	0.0034	0.1675	0.0043	0.0048	0.0675	0.0013	0.1111	0.14	0.0195	0.0047	0.1127	0.0155	0.0033	0.0045	0.0021	8e-04	0.0281	0.0257	0.0365	0.0844	0.0207	0.0844	0.0017
7	rs848415	108508901	1.09	0.0564630724803212	0.96	0.130782650589638	0.0279219316990413	0.0809835855775281	0.016	0.0194	0.0162	0.0034	0.1675	0.0043	0.0048	0.0675	0.0013	0.1112	0.14	0.0195	0.0046	0.1127	0.0155	0.0034	0.0046	0.0021	8e-04	0.0281	0.0257	0.0365	0.0844	0.0207	0.0844	0.0017
7	rs848405	108521842	1.09	0.0564630724803212	0.96	0.130782650589638	0.0294076412441504	0.0955870358356345	0.0162	0.0193	0.0163	0.0036	0.1673	0.0045	0.0051	0.0673	0.0013	0.1117	0.1402	0.0193	0.0047	0.1124	0.0154	0.0036	0.0048	0.0021	8e-04	0.0279	0.0253	0.0361	0.0841	0.0205	0.0848	0.0016
7	rs848404	108522559	1.09	0.0564630724803212	0.96	0.130782650589638	0.0231070788259596	0.099852929030262	0.0162	0.0192	0.0166	0.0037	0.1675	0.0046	0.0052	0.0661	0.0013	0.1119	0.1403	0.0195	0.0049	0.1115	0.0159	0.004	0.0048	0.0021	8e-04	0.0278	0.0251	0.0362	0.0841	0.0205	0.085	0.0016
7	rs711447	108524991	1.08	0.0664216607683517	0.96	0.130782650589638	0.0308187525094314	0.0992853330339098	0.0164	0.0191	0.0171	0.0037	0.1679	0.0049	0.0055	0.0659	0.0013	0.1117	0.1404	0.0193	0.0052	0.1103	0.016	0.0043	0.005	0.0021	7e-04	0.0272	0.0241	0.0362	0.0838	0.02	0.0865	0.0015
7	rs848400	108525044	1.08	0.0664216607683517	0.96	0.130782650589638	0.0311610589650313	0.0980733211585958	0.0164	0.0191	0.0171	0.0038	0.1681	0.005	0.0055	0.0659	0.0013	0.1117	0.1404	0.0192	0.0052	0.1102	0.016	0.0043	0.005	0.0021	7e-04	0.0271	0.0241	0.0362	0.0838	0.02	0.0865	0.0015
7	rs1525177	108525598	1.08	0.0664216607683517	0.96	0.130782650589638	0.0477825032009291	0.0799407688518191	0.0165	0.0191	0.0173	0.0038	0.1703	0.0051	0.0056	0.0656	0.0013	0.1116	0.1405	0.0189	0.0053	0.109	0.0161	0.0043	0.0051	0.0018	7e-04	0.0267	0.0237	0.0361	0.0838	0.0199	0.0867	0.0015
7	rs118161830	108528248	1.08	0.0664216607683517	0.95	0.15120882267165	0.0386473723659763	0.0309644597108265	0.0168	0.019	0.0174	0.0037	0.1705	0.0049	0.0053	0.0661	0.0012	0.1123	0.1407	0.0189	0.0054	0.108	0.0162	0.0042	0.0051	0.0018	7e-04	0.0262	0.0228	0.036	0.0837	0.0196	0.0882	0.0015
7	rs76572841	108531975	1.08	0.0664216607683517	0.95	0.15120882267165	0.0408648604026789	0.0266009526377615	0.0168	0.019	0.0174	0.0037	0.1706	0.0049	0.0053	0.0663	0.0012	0.1124	0.1407	0.0188	0.0054	0.1078	0.0162	0.0042	0.0051	0.0018	7e-04	0.0261	0.0226	0.0359	0.0837	0.0196	0.0885	0.0015
7	rs9640716	108538911	1.08	0.0664216607683517	0.95	0.15120882267165	0.0442164224456538	0.0453883993183297	0.0168	0.019	0.0174	0.0037	0.1707	0.0049	0.0053	0.0663	0.0012	0.1124	0.1407	0.0188	0.0055	0.1078	0.0162	0.0042	0.0051	0.0018	7e-04	0.0261	0.0226	0.0359	0.0837	0.0196	0.0885	0.0015
7	rs848360	108539007	1.08	0.0664216607683517	0.94	0.173887076546345	0.0443675747175744	0.0444002990420635	0.0168	0.019	0.0174	0.0037	0.1707	0.0049	0.0053	0.0664	0.0012	0.1124	0.1407	0.0188	0.0055	0.1078	0.0162	0.0042	0.0051	0.0018	7e-04	0.0261	0.0226	0.0359	0.0837	0.0197	0.0885	0.0015
7	rs9640718	108539358	1.08	0.0664216607683517	0.93	0.198940398764014	0.0405509835382019	0.0459741297644504	0.0168	0.019	0.0174	0.0038	0.1705	0.0049	0.0053	0.0664	0.0012	0.1123	0.1408	0.0188	0.0054	0.108	0.0162	0.0042	0.0051	0.0018	7e-04	0.0261	0.0226	0.0359	0.0837	0.0197	0.0885	0.0015
7	rs2158139	108540388	1.08	0.0664216607683517	0.93	0.198940398764014	0.0421224386867843	0.0377572290299167	0.0168	0.0191	0.0174	0.004	0.1702	0.0049	0.0053	0.0663	0.0012	0.1123	0.1406	0.0188	0.0054	0.1088	0.0162	0.0043	0.0052	0.0018	7e-04	0.0261	0.0215	0.036	0.0835	0.0198	0.0889	0.0015
7	rs1404697	108544461	1.08	0.0664216607683517	0.93	0.198940398764014	0.0418455626024826	0.0357911070977267	0.0167	0.0191	0.0174	0.004	0.1702	0.0049	0.0053	0.0664	0.0012	0.1124	0.1406	0.0188	0.0054	0.1089	0.0162	0.0043	0.0052	0.0018	6e-04	0.0261	0.0215	0.0359	0.0836	0.0198	0.0889	0.0014
7	rs75012739	108548014	1.07	0.0776994191057832	0.93	0.198940398764014	0.0421224386867843	0.0345931221457709	0.0167	0.0191	0.0174	0.004	0.1701	0.0049	0.0053	0.0664	0.0012	0.1124	0.1406	0.0188	0.0054	0.1089	0.0162	0.0043	0.0052	0.0018	6e-04	0.0261	0.0215	0.0359	0.0836	0.0198	0.0889	0.0014
7	rs848353	108548660	1.07	0.0776994191057832	0.93	0.198940398764014	0.0428127263087599	0.034851966632784	0.0167	0.0191	0.0174	0.004	0.1701	0.0049	0.0053	0.0664	0.0012	0.1124	0.1406	0.0188	0.0054	0.1089	0.0162	0.0043	0.0052	0.0017	6e-04	0.0261	0.0215	0.0359	0.0835	0.0198	0.089	0.0014
7	rs77524471	108549101	1.07	0.0776994191057832	0.93	0.198940398764014	0.0428274967650503	0.034851966632784	0.0167	0.0191	0.0174	0.004	0.1701	0.0049	0.0053	0.0664	0.0012	0.1124	0.1407	0.0188	0.0054	0.1089	0.0162	0.0042	0.0052	0.0017	6e-04	0.0261	0.0215	0.0359	0.0835	0.0198	0.089	0.0014
7	rs117211903	108553020	1.07	0.0776994191057832	0.92	0.226487429171296	0.0439452338609153	0.0360013524982591	0.0167	0.0191	0.0174	0.004	0.1701	0.0048	0.0053	0.0664	0.0012	0.1125	0.1407	0.0188	0.0054	0.1088	0.0162	0.0042	0.0052	0.0017	6e-04	0.0261	0.0215	0.0359	0.0835	0.0197	0.089	0.0014
7	rs80223371	108569729	1.07	0.0776994191057832	0.92	0.226487429171296	0.044050560891194	0.0349038415136676	0.0167	0.0191	0.0175	0.0039	0.1703	0.0048	0.0053	0.0665	0.0012	0.1126	0.1409	0.0187	0.0054	0.1086	0.0161	0.0042	0.0052	0.0017	6e-04	0.0261	0.0215	0.0358	0.0835	0.0196	0.0893	0.0013
7	rs848317	108592224	1.07	0.0776994191057832	0.92	0.226487429171296	0.0446557335273063	0.0339242677573713	0.0167	0.019	0.0175	0.004	0.1703	0.0048	0.0053	0.0665	0.0012	0.1126	0.1409	0.0187	0.0054	0.1086	0.0161	0.0042	0.0052	0.0017	6e-04	0.026	0.0214	0.0358	0.0835	0.0197	0.0893	0.0014
7	rs79714355	108610047	1.07	0.0776994191057832	0.92	0.226487429171296	0.0458830158772409	0.0284128298896512	0.0166	0.0191	0.0175	0.0039	0.1704	0.0048	0.0053	0.0665	0.0012	0.1126	0.1411	0.0187	0.0054	0.1084	0.016	0.0042	0.0052	0.0018	6e-04	0.026	0.0214	0.0358	0.0836	0.0197	0.0894	0.0013
7	rs74972883	108611847	1.07	0.0776994191057832	0.92	0.226487429171296	0.0463023435208114	0.0275696065741636	0.0166	0.0191	0.0175	0.0039	0.1705	0.0048	0.0053	0.0665	0.0012	0.1126	0.1411	0.0187	0.0054	0.1084	0.016	0.0042	0.0052	0.0018	6e-04	0.026	0.0214	0.0358	0.0836	0.0197	0.0893	0.0013
7	rs78229433	108630669	1.07	0.0776994191057832	0.92	0.226487429171296	0.0465989807002773	0.0233186363189109	0.0166	0.0191	0.0175	0.0039	0.1705	0.0048	0.0053	0.0665	0.0012	0.1126	0.1413	0.0187	0.0054	0.1084	0.016	0.0042	0.0052	0.0018	6e-04	0.026	0.0213	0.0358	0.0836	0.0197	0.0893	0.0013
7	rs73191136	108634920	1.07	0.0776994191057832	0.92	0.226487429171296	0.0466929228477814	0.0243606587246182	0.0166	0.0191	0.0175	0.0039	0.1705	0.0048	0.0053	0.0665	0.0012	0.1126	0.1413	0.0187	0.0054	0.1083	0.0161	0.0042	0.0052	0.0018	6e-04	0.026	0.0213	0.0357	0.0836	0.0197	0.0893	0.0013
7	rs34534528	108637038	1.07	0.0776994191057832	0.92	0.226487429171296	0.0472750725710471	0.0278961102155838	0.0166	0.0191	0.0175	0.0039	0.1707	0.0048	0.0053	0.0665	0.0012	0.1126	0.1413	0.0187	0.0054	0.1084	0.0161	0.0041	0.0052	0.0018	6e-04	0.026	0.0213	0.0358	0.0836	0.0197	0.0894	0.0013
7	rs79414056	108637645	1.07	0.0776994191057832	0.92	0.226487429171296	0.0466929228477814	0.0275231106336827	0.0166	0.0191	0.0175	0.0039	0.1707	0.0048	0.0053	0.0665	0.0012	0.1126	0.1413	0.0187	0.0054	0.1084	0.0161	0.0041	0.0052	0.0018	6e-04	0.026	0.0213	0.0358	0.0836	0.0197	0.0894	0.0013
7	rs2894523	108649696	1.07	0.0776994191057832	0.92	0.226487429171296	0.0452358701316615	0.0216304487048716	0.0166	0.0191	0.0175	0.0038	0.1707	0.0048	0.0053	0.0666	0.0012	0.1126	0.1412	0.0187	0.0054	0.1084	0.0161	0.0041	0.0051	0.0018	6e-04	0.0259	0.0213	0.0358	0.0836	0.0197	0.0894	0.0013
7	rs275534	108662552	1.07	0.0776994191057832	0.92	0.226487429171296	0.0463802812943611	0.0177166181015904	0.0166	0.019	0.0175	0.0038	0.1708	0.0047	0.0052	0.0665	0.0012	0.1126	0.1419	0.0187	0.0054	0.1078	0.0161	0.0042	0.0051	0.0017	6e-04	0.0259	0.0212	0.0358	0.0836	0.0197	0.0894	0.0013
7	rs80346250	108672911	1.07	0.0776994191057832	0.92	0.226487429171296	0.0460845909300385	0.0166424460716305	0.0166	0.019	0.0175	0.0038	0.1708	0.0047	0.0052	0.0664	0.0012	0.1126	0.142	0.0187	0.0054	0.1078	0.0161	0.0042	0.0051	0.0017	6e-04	0.0258	0.0212	0.0358	0.0836	0.0197	0.0895	0.0013
7	rs117386539	108686941	1.07	0.0776994191057832	0.92	0.226487429171296	0.0439903529569131	0.00972549329185568	0.0166	0.019	0.0176	0.0038	0.1708	0.0047	0.0052	0.0664	0.0012	0.1125	0.1419	0.0187	0.0054	0.1077	0.0162	0.0041	0.0051	0.0017	6e-04	0.0259	0.0212	0.0357	0.0836	0.0198	0.0895	0.0013
7	rs78343286	108703050	1.07	0.0776994191057832	0.92	0.226487429171296	0.0448841258964766	0.00787848951321083	0.0165	0.019	0.0176	0.0038	0.1708	0.0047	0.0052	0.0663	0.0012	0.1126	0.142	0.0188	0.0054	0.1075	0.0162	0.0041	0.0051	0.0017	6e-04	0.0258	0.0212	0.0357	0.0835	0.0198	0.0897	0.0013
7	rs118055373	108712226	1.07	0.0776994191057832	0.91	0.256642068151906	0.0466302804873109	0.0106075576292017	0.0166	0.0189	0.0176	0.0037	0.1708	0.0047	0.0052	0.0663	0.0012	0.1126	0.1422	0.0187	0.0054	0.1073	0.0162	0.0041	0.005	0.0017	6e-04	0.0258	0.0212	0.0356	0.0834	0.0198	0.0901	0.0013
7	rs118181804	108714569	1.07	0.0776994191057832	0.91	0.256642068151906	0.0474490880457591	0.00966993397630557	0.0166	0.0189	0.0177	0.0037	0.1705	0.0047	0.0052	0.0662	0.0012	0.1128	0.1425	0.0186	0.0055	0.1069	0.0162	0.0042	0.005	0.0018	6e-04	0.0258	0.0212	0.0355	0.0832	0.0197	0.0905	0.0013
7	rs116901170	108716907	1.07	0.0776994191057832	0.91	0.256642068151906	0.0872265179050008	0.0190958769460637	0.0164	0.0189	0.0178	0.0035	0.1687	0.0047	0.0052	0.0653	0.0012	0.1144	0.1446	0.0181	0.0061	0.1043	0.0164	0.0045	0.005	0.002	7e-04	0.0255	0.0214	0.0345	0.0824	0.0195	0.0935	0.0014
7	rs17457580	108719134	1.06	0.0904005175896243	0.91	0.256642068151906	0.144708982069068	0.0104337750864536	0.0162	0.0189	0.0179	0.0033	0.1678	0.0047	0.0052	0.0645	0.0013	0.1155	0.1455	0.0178	0.0065	0.1034	0.0165	0.0047	0.0049	0.0022	8e-04	0.0254	0.0216	0.0341	0.0821	0.0195	0.0947	0.0015
7	rs13236980	108719839	1.06	0.0904005175896243	0.91	0.256642068151906	0.160767047880406	0.0141193108034926	0.0162	0.0189	0.0179	0.0033	0.1679	0.0047	0.0052	0.0645	0.0013	0.1155	0.1455	0.0176	0.0066	0.1033	0.0165	0.0047	0.0049	0.0022	8e-04	0.0254	0.0216	0.0341	0.0821	0.0195	0.0947	0.0015
7	rs73190633	108730050	1.06	0.0904005175896243	0.91	0.256642068151906	0.175575439307613	0.0153551385752214	0.0161	0.0188	0.0179	0.0033	0.1678	0.0047	0.0052	0.0644	0.0013	0.116	0.1458	0.0176	0.0067	0.1032	0.0166	0.0046	0.0049	0.0022	8e-04	0.0254	0.0216	0.0338	0.082	0.0194	0.0948	0.0015
7	rs1513924	108731147	1.06	0.0904005175896243	0.9	0.289513196358555	0.169879904832331	0.0116504819749191	0.0161	0.0188	0.0179	0.0033	0.1678	0.0047	0.0052	0.0644	0.0013	0.116	0.1458	0.0176	0.0067	0.1031	0.0166	0.0046	0.0049	0.0022	8e-04	0.0254	0.0216	0.0338	0.0819	0.0194	0.0948	0.0015
7	rs1513914	108739623	1.06	0.0904005175896243	0.9	0.289513196358555	0.18367310299506	0.0169354667876429	0.0161	0.0187	0.0178	0.0033	0.1677	0.0047	0.0052	0.064	0.0013	0.116	0.146	0.0177	0.0068	0.1032	0.0165	0.0047	0.0049	0.0022	9e-04	0.0253	0.0215	0.0337	0.0822	0.0193	0.095	0.0015
7	rs7779834	108740418	1.05	0.104628957265627	0.9	0.289513196358555	0.169135819228808	0.0197250652650028	0.0164	0.0185	0.0176	0.0031	0.1679	0.0046	0.005	0.0644	0.0014	0.1156	0.1466	0.0189	0.007	0.1028	0.0166	0.0045	0.0047	0.0021	9e-04	0.0249	0.0213	0.0331	0.082	0.0191	0.0955	0.0015
7	rs1513916	108748684	1.04	0.120487900976968	0.89	0.325204496311925	0.357028468255535	0.0469181924348077	0.0175	0.0188	0.0165	0.0019	0.1675	0.0037	0.0033	0.0654	0.0014	0.1164	0.1529	0.0201	0.0077	0.1057	0.0145	0.0032	0.0035	0.0015	0.001	0.023	0.0202	0.0332	0.0801	0.0173	0.0985	0.0015
7	rs56850955	108755346	1.04	0.120487900976968	0.89	0.325204496311925	0.356708548159295	0.04805023439048	0.0176	0.0188	0.0165	0.0019	0.1675	0.0037	0.0033	0.0654	0.0014	0.1164	0.1529	0.0201	0.0077	0.1057	0.0145	0.0031	0.0035	0.0015	0.001	0.023	0.0202	0.0332	0.0801	0.0173	0.0985	0.0015
7	rs10225252	108756678	1.04	0.120487900976968	0.89	0.325204496311925	0.407357612806489	0.0538236392758575	0.0175	0.0188	0.0165	0.0019	0.1678	0.0037	0.0033	0.0652	0.0013	0.1165	0.1531	0.0201	0.0078	0.1058	0.0144	0.0031	0.0035	0.0014	9e-04	0.023	0.0202	0.0332	0.0801	0.0173	0.0986	0.0013
7	rs1525037	108760184	1.04	0.120487900976968	0.89	0.325204496311925	0.421100367911728	0.0467405359611238	0.0176	0.0188	0.0164	0.0018	0.1676	0.0037	0.0033	0.0652	0.0013	0.1163	0.1534	0.0202	0.0078	0.106	0.0146	0.003	0.0034	0.0014	9e-04	0.0229	0.0202	0.0332	0.0801	0.0172	0.0987	0.0013
7	rs77489721	108764152	1.04	0.120487900976968	0.88	0.363814363818289	0.419247141100649	0.0502275636380715	0.0176	0.0188	0.0164	0.0018	0.1676	0.0037	0.0032	0.0652	0.0013	0.1163	0.1534	0.0203	0.0078	0.1059	0.0147	0.003	0.0033	0.0014	9e-04	0.0229	0.0202	0.0332	0.08	0.0172	0.0988	0.0013
7	rs80124952	108764376	1.04	0.120487900976968	0.88	0.363814363818289	0.419247141100649	0.0491941152509978	0.0176	0.0188	0.0164	0.0018	0.1676	0.0037	0.0032	0.0652	0.0013	0.1163	0.1534	0.0203	0.0078	0.1059	0.0147	0.003	0.0033	0.0014	9e-04	0.0229	0.0202	0.0332	0.08	0.0172	0.0988	0.0013
7	rs74301807	108769428	1.04	0.120487900976968	0.88	0.363814363818289	0.415610504890796	0.0602078881705046	0.0176	0.0188	0.0164	0.0018	0.1676	0.0037	0.0032	0.0652	0.0013	0.1162	0.1535	0.0202	0.0078	0.106	0.0147	0.003	0.0033	0.0014	9e-04	0.0229	0.0202	0.0331	0.08	0.0171	0.099	0.0013
7	rs73190664	108788445	1.03	0.13807906481078	0.88	0.363814363818289	0.439085980960332	0.0459154073011903	0.0177	0.0188	0.0163	0.0017	0.1674	0.0036	0.0031	0.0652	0.0013	0.1162	0.1537	0.0203	0.0079	0.1061	0.015	0.0029	0.0033	0.0014	9e-04	0.023	0.0203	0.0331	0.0798	0.0169	0.0994	0.0012
7	rs117145701	108794309	1.03	0.13807906481078	0.88	0.363814363818289	0.44032986893462	0.0566231882187791	0.0178	0.0188	0.0162	0.0016	0.1674	0.0036	0.0031	0.065	0.0013	0.1161	0.1537	0.0204	0.0079	0.1061	0.015	0.0029	0.0032	0.0014	9e-04	0.023	0.0203	0.033	0.0798	0.0169	0.0994	0.0012
7	rs6947597	108795622	1.03	0.13807906481078	0.88	0.363814363818289	0.441872325596606	0.066342698528096	0.0178	0.0188	0.0162	0.0016	0.1675	0.0036	0.0031	0.065	0.0013	0.1161	0.1537	0.0204	0.0079	0.1061	0.015	0.0029	0.0032	0.0014	9e-04	0.023	0.0203	0.033	0.0798	0.017	0.0994	0.0013
7	rs75786953	108797065	1.03	0.13807906481078	0.88	0.363814363818289	0.446993228848127	0.0722254091778441	0.0178	0.0188	0.0162	0.0016	0.1674	0.0036	0.003	0.065	0.0013	0.1163	0.1538	0.0203	0.0079	0.1061	0.015	0.0028	0.0032	0.0014	9e-04	0.023	0.0203	0.0329	0.0799	0.0169	0.0997	0.0012
7	rs77449796	108797981	1.03	0.13807906481078	0.88	0.363814363818289	0.448248092611699	0.0708766457271976	0.0178	0.0188	0.0162	0.0016	0.1674	0.0035	0.0029	0.0651	0.0013	0.1163	0.1539	0.0203	0.0079	0.1061	0.015	0.0028	0.0032	0.0014	9e-04	0.023	0.0203	0.0328	0.0799	0.0169	0.0998	0.0012
7	rs76583430	108798921	1.03	0.13807906481078	0.86	0.450156947394433	0.449444808539774	0.0702414383832952	0.0178	0.0188	0.0162	0.0016	0.1674	0.0035	0.0029	0.0651	0.0013	0.1163	0.1539	0.0203	0.0079	0.1061	0.015	0.0028	0.0032	0.0014	9e-04	0.023	0.0203	0.0328	0.0799	0.0169	0.0997	0.0012
7	rs10260614	108821664	1.03	0.13807906481078	0.85	0.498060230126391	0.463684176938588	0.0878169919829966	0.0178	0.0188	0.0161	0.0015	0.1676	0.0035	0.0029	0.0651	0.0012	0.1161	0.1542	0.0203	0.008	0.1062	0.0149	0.0028	0.0031	0.0014	9e-04	0.023	0.0204	0.0327	0.0799	0.0168	0.1	0.0012
7	rs74968918	108833556	1.03	0.13807906481078	0.84	0.549223467132668	0.472970133245586	0.102217816294726	0.0179	0.0188	0.0161	0.0015	0.1676	0.0035	0.0028	0.0652	0.0012	0.116	0.1542	0.0204	0.008	0.1062	0.0149	0.0028	0.0031	0.0014	9e-04	0.023	0.0204	0.0327	0.0799	0.0167	0.1002	0.0012
7	rs78457565	108837566	1.03	0.13807906481078	0.84	0.549223467132668	0.475921151737784	0.0983959544946458	0.0179	0.0188	0.0161	0.0015	0.1676	0.0035	0.0028	0.0652	0.0012	0.116	0.1543	0.0204	0.008	0.1062	0.0149	0.0027	0.0031	0.0014	9e-04	0.023	0.0204	0.0326	0.0799	0.0167	0.1002	0.0012
7	rs62473574	108846780	1.03	0.13807906481078	0.84	0.549223467132668	0.481726029750018	0.114959484431824	0.0179	0.0188	0.016	0.0014	0.1679	0.0026	0.0025	0.0655	0.0012	0.1161	0.1544	0.0204	0.008	0.1065	0.0151	0.0025	0.0027	0.0013	9e-04	0.023	0.0207	0.0327	0.0799	0.0167	0.1006	0.0012
7	rs10270197	108862337	1.03	0.13807906481078	0.84	0.549223467132668	0.529837114280832	0.137948383680462	0.018	0.0188	0.016	0.0013	0.168	0.0025	0.0024	0.0657	0.0012	0.1159	0.1548	0.0205	0.0081	0.1066	0.015	0.0024	0.0026	0.0013	9e-04	0.023	0.0207	0.0326	0.0799	0.0166	0.1007	0.0012
7	rs73194219	108872760	1.03	0.13807906481078	0.84	0.549223467132668	0.545701154254645	0.152906573377713	0.0179	0.0188	0.0159	0.0013	0.1682	0.0025	0.0023	0.0657	0.0011	0.1159	0.1549	0.0206	0.008	0.1067	0.015	0.0024	0.0026	0.0012	9e-04	0.023	0.0208	0.0326	0.0799	0.0165	0.1009	0.001
7	rs4288303	108873698	1.03	0.13807906481078	0.84	0.549223467132668	0.545766895255951	0.155006416924415	0.0179	0.0188	0.0159	0.0013	0.1682	0.0025	0.0023	0.0657	0.0011	0.1159	0.1549	0.0206	0.008	0.1067	0.015	0.0024	0.0026	0.0012	9e-04	0.023	0.0208	0.0326	0.0799	0.0165	0.1009	0.001
7	rs80236566	108884560	1.03	0.13807906481078	0.84	0.549223467132668	0.542091154588928	0.157116455162201	0.018	0.0188	0.0159	0.0012	0.1685	0.0025	0.0023	0.0658	0.0011	0.1158	0.1552	0.0205	0.008	0.107	0.0149	0.0024	0.0025	0.0012	9e-04	0.0228	0.0208	0.0326	0.0798	0.0164	0.1009	0.001
7	rs74647614	108899272	1.03	0.13807906481078	0.84	0.549223467132668	0.560986294595518	0.172961250104907	0.018	0.0188	0.0159	0.0012	0.1685	0.0025	0.0022	0.0659	0.0011	0.1158	0.1553	0.0205	0.008	0.107	0.0149	0.0024	0.0025	0.0012	9e-04	0.0228	0.0208	0.0326	0.0798	0.0164	0.1008	0.001
7	rs117945836	108903046	1.03	0.13807906481078	0.84	0.549223467132668	0.56118610721646	0.167423667805137	0.018	0.0188	0.0159	0.0012	0.1686	0.0025	0.0022	0.0659	0.0011	0.1158	0.1553	0.0205	0.008	0.107	0.0149	0.0024	0.0025	0.0012	9e-04	0.0228	0.0208	0.0326	0.0797	0.0164	0.1008	0.001
7	rs6975709	108906663	1.03	0.13807906481078	0.84	0.549223467132668	0.562252337791839	0.170877291106664	0.018	0.0188	0.0158	0.0012	0.1686	0.0024	0.0022	0.0659	0.0011	0.1158	0.1553	0.0206	0.008	0.107	0.015	0.0025	0.0025	0.0012	9e-04	0.0228	0.0208	0.0326	0.0797	0.0164	0.1008	0.001
7	rs76228331	108917577	1.03	0.13807906481078	0.84	0.549223467132668	0.557395375089847	0.161852369110184	0.018	0.0189	0.0159	0.0012	0.1685	0.0024	0.0022	0.0658	0.0011	0.1158	0.1553	0.0206	0.008	0.107	0.015	0.0024	0.0025	0.0012	9e-04	0.0228	0.0208	0.0326	0.0796	0.0164	0.1007	0.001
7	rs12705563	108918561	1.03	0.13807906481078	0.84	0.549223467132668	0.557129811551514	0.162922357765626	0.018	0.0189	0.0159	0.0012	0.1685	0.0024	0.0022	0.0658	0.0011	0.1158	0.1553	0.0206	0.008	0.107	0.015	0.0024	0.0025	0.0012	9e-04	0.0228	0.0208	0.0326	0.0796	0.0164	0.1007	0.001
7	rs10270894	108936876	1.03	0.13807906481078	0.84	0.549223467132668	0.545898388463262	0.15663600949477	0.018	0.0189	0.0158	0.0012	0.1683	0.0024	0.0023	0.0658	0.0011	0.1158	0.1552	0.0206	0.008	0.1071	0.0151	0.0024	0.0025	0.0012	9e-04	0.0228	0.0208	0.0327	0.0795	0.0163	0.1007	0.0011
7	rs73196281	108948678	1.03	0.13807906481078	0.83	0.603719568470427	0.556134477556728	0.147984245880633	0.0181	0.0189	0.0158	0.0012	0.1682	0.0024	0.0023	0.0658	0.0011	0.1157	0.1552	0.0206	0.008	0.1072	0.015	0.0024	0.0025	0.0012	0.001	0.0228	0.0208	0.0327	0.0794	0.0163	0.1007	0.0011
7	rs848895	108960292	1.02	0.157502178544443	0.83	0.603719568470427	0.56893774339961	0.175253740160843	0.0182	0.0189	0.0157	0.0013	0.168	0.0025	0.0023	0.0657	0.0011	0.1156	0.1551	0.0204	0.0081	0.1073	0.0149	0.0024	0.0025	0.0013	0.001	0.0228	0.0208	0.0328	0.0794	0.0162	0.1009	0.0011
7	rs73198403	108979251	1.02	0.157502178544443	0.83	0.603719568470427	0.597623906230231	0.165265487847853	0.0183	0.0189	0.0157	0.0013	0.1678	0.0025	0.0023	0.0657	0.0011	0.1157	0.1551	0.0204	0.0082	0.1073	0.0149	0.0024	0.0025	0.0013	0.001	0.0227	0.0208	0.0329	0.0793	0.0161	0.1012	0.0012
7	rs7788556	108982095	1.02	0.157502178544443	0.83	0.603719568470427	0.595225506653184	0.172861814678099	0.0183	0.0189	0.0158	0.0013	0.1678	0.0025	0.0023	0.0657	0.0011	0.1157	0.1551	0.0204	0.0082	0.1072	0.0149	0.0024	0.0025	0.0014	0.001	0.0227	0.0208	0.033	0.0792	0.0161	0.1012	0.0012
7	rs76245973	108996014	1.02	0.157502178544443	0.83	0.603719568470427	0.581741622590539	0.170382409101083	0.0184	0.0189	0.0158	0.0013	0.1677	0.0026	0.0023	0.0657	0.0011	0.1158	0.1552	0.0205	0.0082	0.107	0.0149	0.0024	0.0025	0.0014	0.001	0.0228	0.0208	0.033	0.079	0.0161	0.101	0.0012
7	rs73198411	108996304	1.02	0.157502178544443	0.83	0.603719568470427	0.581335260181742	0.171769339030634	0.0184	0.0189	0.0158	0.0013	0.1677	0.0026	0.0023	0.0657	0.0011	0.1158	0.1552	0.0205	0.0082	0.107	0.0149	0.0024	0.0025	0.0014	0.001	0.0228	0.0208	0.033	0.079	0.0161	0.101	0.0012
7	rs10277209	109003574	1.02	0.157502178544443	0.83	0.603719568470427	0.574918808661447	0.196035857813429	0.0185	0.0189	0.0159	0.0014	0.1675	0.0026	0.0023	0.0658	0.0011	0.1159	0.1552	0.0206	0.0082	0.1068	0.015	0.0024	0.0025	0.0014	0.001	0.023	0.0208	0.033	0.0788	0.0161	0.1007	0.0012
7	rs12705580	109003710	1.02	0.157502178544443	0.83	0.603719568470427	0.575120926049328	0.196555111932767	0.0185	0.0189	0.0159	0.0014	0.1675	0.0026	0.0023	0.0658	0.0011	0.1159	0.1552	0.0206	0.0082	0.1068	0.015	0.0024	0.0025	0.0014	0.001	0.023	0.0208	0.033	0.0788	0.0161	0.1007	0.0012
7	rs73713651	109021256	1.02	0.157502178544443	0.83	0.603719568470427	0.575457861970201	0.174156024337208	0.0186	0.0189	0.0159	0.0014	0.1675	0.0026	0.0024	0.0658	0.0011	0.1158	0.1551	0.0207	0.0082	0.1067	0.015	0.0024	0.0026	0.0014	0.001	0.0229	0.0208	0.033	0.0788	0.0161	0.1007	0.0012
7	rs76280310	109029675	1.02	0.157502178544443	0.83	0.603719568470427	0.575457861970201	0.17196779159252	0.0186	0.0189	0.0159	0.0014	0.1675	0.0026	0.0024	0.0657	0.0011	0.1158	0.1551	0.0207	0.0082	0.1067	0.015	0.0025	0.0026	0.0014	0.001	0.0229	0.0208	0.033	0.0788	0.0161	0.1008	0.0012
7	rs75249679	109031353	1.02	0.157502178544443	0.83	0.603719568470427	0.575592662098364	0.174355430990166	0.0186	0.0189	0.0159	0.0014	0.1675	0.0026	0.0024	0.0657	0.0011	0.1158	0.1551	0.0207	0.0082	0.1067	0.015	0.0025	0.0026	0.0014	0.001	0.0229	0.0208	0.033	0.0788	0.0161	0.1008	0.0012
7	rs79409943	109054187	1.01	0.178854520006857	0.83	0.603719568470427	0.577886515383584	0.186565060719387	0.0187	0.0189	0.0159	0.0014	0.1675	0.0026	0.0024	0.0656	0.0012	0.1157	0.1551	0.0207	0.0083	0.1066	0.015	0.0025	0.0026	0.0014	0.001	0.0229	0.0209	0.0331	0.0788	0.0161	0.1008	0.0012
7	rs1406303	109055421	1.01	0.178854520006857	0.83	0.603719568470427	0.577143921208065	0.18840548232245	0.0187	0.0189	0.016	0.0014	0.1675	0.0026	0.0024	0.0656	0.0012	0.1157	0.1551	0.0207	0.0083	0.1066	0.015	0.0025	0.0026	0.0014	0.001	0.0229	0.0209	0.0331	0.0788	0.0161	0.1008	0.0012
7	rs79371085	109060965	1.01	0.178854520006857	0.83	0.603719568470427	0.580861337648656	0.190868931332259	0.0186	0.0188	0.016	0.0014	0.1676	0.0026	0.0024	0.0656	0.0012	0.1157	0.1551	0.0207	0.0083	0.1066	0.0149	0.0025	0.0026	0.0014	0.001	0.0229	0.0209	0.033	0.0789	0.0161	0.1008	0.0012
7	rs10263523	109061527	1.01	0.178854520006857	0.83	0.603719568470427	0.581064425288638	0.186565060719387	0.0186	0.0188	0.016	0.0014	0.1676	0.0026	0.0024	0.0656	0.0012	0.1157	0.1551	0.0207	0.0083	0.1066	0.0149	0.0025	0.0026	0.0014	0.001	0.0229	0.0209	0.033	0.0789	0.0161	0.1008	0.0012
7	rs117493735	109064599	1.01	0.178854520006857	0.83	0.603719568470427	0.589010570361651	0.180071620677622	0.0186	0.0188	0.016	0.0014	0.1676	0.0026	0.0024	0.0656	0.0012	0.1157	0.1551	0.0207	0.0083	0.1066	0.0149	0.0025	0.0026	0.0014	0.001	0.0229	0.0209	0.033	0.0789	0.0161	0.1009	0.0012
7	rs17460333	109078446	1.01	0.178854520006857	0.83	0.603719568470427	0.600714112887399	0.169394149205701	0.0186	0.0188	0.0162	0.0014	0.1675	0.0026	0.0024	0.0655	0.0012	0.1157	0.155	0.0207	0.0083	0.1066	0.015	0.0025	0.0026	0.0013	0.001	0.0229	0.0209	0.033	0.0788	0.0161	0.1009	0.0012
7	rs73713675	109078912	1.01	0.178854520006857	0.83	0.603719568470427	0.601264253636707	0.168506434272203	0.0186	0.0188	0.0161	0.0014	0.1675	0.0026	0.0024	0.0655	0.0012	0.1158	0.155	0.0207	0.0083	0.1066	0.015	0.0025	0.0026	0.0013	0.001	0.0229	0.0209	0.033	0.0788	0.0161	0.1009	0.0012
7	rs2396100	109085999	1.01	0.178854520006857	0.83	0.603719568470427	0.609059797107112	0.150154294629113	0.0186	0.0188	0.0162	0.0015	0.1675	0.0026	0.0024	0.0653	0.0012	0.1156	0.1547	0.0207	0.0084	0.1066	0.015	0.0026	0.0027	0.0014	0.001	0.0229	0.0209	0.0329	0.0787	0.016	0.1011	0.0012
7	rs75827155	109090228	1.01	0.178854520006857	0.83	0.603719568470427	0.628223948221406	0.195102369144182	0.0187	0.0189	0.0163	0.0015	0.1679	0.0028	0.0025	0.065	0.0012	0.1154	0.1544	0.0209	0.0086	0.1069	0.0151	0.0025	0.0028	0.0015	0.0011	0.0228	0.0209	0.0325	0.0784	0.0159	0.1009	0.0013
7	rs75354524	109091519	1.01	0.178854520006857	0.83	0.603719568470427	0.638579398693541	0.192001641399464	0.0187	0.0189	0.0163	0.0015	0.168	0.0028	0.0025	0.0648	0.0013	0.1153	0.1543	0.021	0.0086	0.1069	0.0151	0.0025	0.0028	0.0016	0.0011	0.0228	0.0209	0.0324	0.0783	0.0159	0.1008	0.0013
7	rs74988907	109093295	1	0.202230525110681	0.82	0.661616834019215	0.659305838195445	0.215444059008505	0.0187	0.0189	0.0164	0.0015	0.1682	0.0029	0.0025	0.0647	0.0013	0.1152	0.1541	0.0211	0.0087	0.107	0.0152	0.0025	0.0028	0.0017	0.0011	0.0228	0.0209	0.0322	0.0782	0.0159	0.1007	0.0013
7	rs77175102	109095440	1	0.202230525110681	0.82	0.661616834019215	0.682151313024344	0.186462995942521	0.0187	0.019	0.0165	0.0016	0.1683	0.003	0.0025	0.0645	0.0013	0.1152	0.1539	0.0213	0.0089	0.1071	0.0152	0.0025	0.0029	0.0018	0.0012	0.0228	0.0209	0.032	0.0779	0.016	0.1005	0.0014
7	rs77093451	109097685	1	0.202230525110681	0.82	0.661616834019215	0.720875199154812	0.185952958339467	0.019	0.0192	0.0165	0.0016	0.1685	0.0031	0.0025	0.0641	0.0013	0.115	0.1535	0.0215	0.009	0.1069	0.0152	0.0025	0.0029	0.0019	0.0012	0.0229	0.021	0.0318	0.0776	0.016	0.1005	0.0014
7	rs11770571	109102244	0.99	0.227721472602965	0.82	0.661616834019215	0.745624442011875	0.174954125875564	0.019	0.0192	0.0165	0.0016	0.1685	0.0031	0.0025	0.064	0.0013	0.115	0.1534	0.0216	0.0091	0.1069	0.0152	0.0025	0.0029	0.0019	0.0012	0.0229	0.021	0.0317	0.0775	0.016	0.1005	0.0015
7	rs17460758	109102896	0.99	0.227721472602965	0.82	0.661616834019215	0.745700228277989	0.183714477515558	0.019	0.0192	0.0165	0.0016	0.1686	0.0031	0.0025	0.0639	0.0013	0.115	0.1534	0.0216	0.0091	0.1069	0.0152	0.0025	0.0029	0.0019	0.0013	0.0229	0.021	0.0317	0.0775	0.016	0.1005	0.0015
7	rs12154407	109112401	0.99	0.227721472602965	0.82	0.661616834019215	0.779604552368068	0.178360128274988	0.019	0.0194	0.0165	0.0017	0.1686	0.0032	0.0025	0.0638	0.0013	0.115	0.1532	0.0217	0.0092	0.1068	0.0152	0.0025	0.0029	0.002	0.0013	0.0229	0.021	0.0316	0.0773	0.016	0.1005	0.0015
7	rs12533306	109121167	0.99	0.227721472602965	0.82	0.661616834019215	0.781150716808789	0.192001641399464	0.0191	0.0194	0.0165	0.0017	0.1686	0.0032	0.0025	0.0637	0.0013	0.115	0.1533	0.0217	0.0092	0.1067	0.0152	0.0025	0.0029	0.002	0.0013	0.0229	0.021	0.0316	0.0773	0.016	0.1005	0.0015
7	rs10499976	109127469	0.99	0.227721472602965	0.82	0.661616834019215	0.791777670818987	0.19988926986268	0.0191	0.0194	0.0165	0.0017	0.1686	0.0032	0.0025	0.0637	0.0013	0.115	0.1533	0.0217	0.0092	0.1067	0.0152	0.0025	0.0029	0.002	0.0013	0.023	0.021	0.0316	0.0773	0.016	0.1005	0.0015
7	rs7803305	109139438	0.99	0.227721472602965	0.82	0.661616834019215	0.84864127340165	0.204504360313567	0.0191	0.0195	0.0166	0.0017	0.1686	0.0032	0.0026	0.0635	0.0013	0.1148	0.1533	0.0219	0.0093	0.1065	0.0153	0.0026	0.003	0.002	0.0013	0.0231	0.021	0.0316	0.0772	0.016	0.1002	0.0015
7	rs11771274	109143002	0.99	0.227721472602965	0.82	0.661616834019215	0.879084938689219	0.19988926986268	0.0191	0.0195	0.0166	0.0017	0.1686	0.0032	0.0026	0.0634	0.0013	0.1147	0.1533	0.022	0.0094	0.1064	0.0153	0.0026	0.003	0.002	0.0013	0.0231	0.021	0.0317	0.0771	0.016	0.1001	0.0015
7	rs62471101	109143783	0.99	0.227721472602965	0.82	0.661616834019215	0.888870284561584	0.194791540756906	0.0192	0.0195	0.0166	0.0017	0.1686	0.0032	0.0026	0.0634	0.0013	0.1147	0.1533	0.022	0.0094	0.1064	0.0153	0.0026	0.003	0.002	0.0014	0.0231	0.021	0.0317	0.0771	0.016	0.1	0.0015
7	rs79889161	109150868	0.99	0.227721472602965	0.82	0.661616834019215	0.969538181131901	0.198011483840927	0.0192	0.0195	0.0166	0.0017	0.1684	0.0033	0.0026	0.0631	0.0013	0.1147	0.1534	0.0221	0.0095	0.1063	0.0153	0.0026	0.003	0.0021	0.0014	0.0231	0.021	0.0318	0.077	0.0161	0.0998	0.0015
7	rs10953615	109152711	0.99	0.227721472602965	0.82	0.661616834019215	1.00987508883232	0.205241821329961	0.0193	0.0196	0.0166	0.0017	0.1682	0.0033	0.0026	0.0629	0.0013	0.1146	0.1534	0.0222	0.0096	0.1063	0.0153	0.0026	0.003	0.0021	0.0015	0.0232	0.021	0.032	0.077	0.0161	0.0997	0.0015
7	rs75966457	109154168	0.99	0.227721472602965	0.82	0.661616834019215	0.886011511168038	0.191486491249225	0.0193	0.0196	0.0167	0.0017	0.1682	0.0033	0.0026	0.0629	0.0013	0.1146	0.1535	0.0222	0.0094	0.1063	0.0153	0.0026	0.003	0.0021	0.0015	0.0232	0.0211	0.032	0.077	0.0161	0.0996	0.0015
7	rs10278004	109157038	0.99	0.227721472602965	0.82	0.661616834019215	0.821499028734378	0.182193574875921	0.0193	0.0196	0.0167	0.0017	0.1682	0.0033	0.0026	0.0628	0.0013	0.1146	0.1536	0.0222	0.0093	0.1064	0.0154	0.0026	0.003	0.0021	0.0014	0.0232	0.0211	0.032	0.077	0.0161	0.0995	0.0015
7	rs77592190	109159386	0.99	0.227721472602965	0.82	0.661616834019215	0.824663313992716	0.175953530831188	0.0193	0.0196	0.0167	0.0017	0.1681	0.0033	0.0026	0.0628	0.0013	0.1146	0.1536	0.0222	0.0093	0.1064	0.0154	0.0026	0.003	0.0021	0.0014	0.0233	0.0211	0.032	0.077	0.0161	0.0995	0.0015
7	rs76195045	109161845	0.99	0.227721472602965	0.82	0.661616834019215	0.828308687878275	0.169394149205701	0.0193	0.0196	0.0167	0.0017	0.1682	0.0033	0.0026	0.0627	0.0013	0.1145	0.1537	0.0222	0.0093	0.1064	0.0154	0.0026	0.003	0.0021	0.0014	0.0233	0.0211	0.032	0.0769	0.0161	0.0994	0.0015
7	rs117959911	109162899	0.99	0.227721472602965	0.82	0.661616834019215	0.832517327196725	0.17196779159252	0.0193	0.0196	0.0167	0.0017	0.1682	0.0033	0.0026	0.0625	0.0013	0.1144	0.1539	0.0222	0.0094	0.1064	0.0154	0.0026	0.0031	0.0021	0.0014	0.0234	0.0211	0.032	0.0769	0.0161	0.0991	0.0015
7	rs10225195	109167243	0.99	0.227721472602965	0.82	0.661616834019215	0.86481591992975	0.174854293958942	0.0193	0.0196	0.0168	0.0018	0.1684	0.0034	0.0027	0.062	0.0014	0.1138	0.1543	0.0222	0.0095	0.1064	0.0155	0.0027	0.0033	0.0022	0.0015	0.0236	0.0212	0.0319	0.0768	0.0162	0.0982	0.0017
7	rs62471113	109170253	0.98	0.255415240389183	0.82	0.661616834019215	0.863442899021528	0.169591640529067	0.0193	0.0196	0.0168	0.0018	0.1684	0.0034	0.0027	0.062	0.0014	0.1137	0.1543	0.0222	0.0095	0.1064	0.0155	0.0027	0.0033	0.0022	0.0015	0.0236	0.0212	0.0319	0.0768	0.0162	0.0982	0.0016
7	rs117727741	109182040	0.98	0.255415240389183	0.82	0.661616834019215	0.857477003398461	0.167325355761011	0.0193	0.0196	0.0169	0.0018	0.1686	0.0034	0.0027	0.0619	0.0013	0.1136	0.1543	0.0223	0.0095	0.1063	0.0156	0.0027	0.0034	0.0022	0.0015	0.0237	0.0213	0.0319	0.0767	0.0162	0.098	0.0016
7	rs13241574	109191437	0.98	0.255415240389183	0.82	0.661616834019215	0.860699632592137	0.153573595268174	0.0193	0.0197	0.0169	0.0019	0.1687	0.0034	0.0027	0.0619	0.0013	0.1135	0.1543	0.0223	0.0095	0.1062	0.0156	0.0027	0.0034	0.0022	0.0015	0.0237	0.0213	0.0319	0.0766	0.0163	0.0979	0.0016
7	rs117352665	109207322	0.98	0.255415240389183	0.83	0.603719568470427	0.89681340487012	0.153764363523109	0.0195	0.0197	0.0171	0.0019	0.1691	0.0035	0.0028	0.0618	0.0013	0.1129	0.1542	0.0224	0.0095	0.106	0.0156	0.0027	0.0035	0.0022	0.0015	0.0237	0.0213	0.0319	0.0763	0.0164	0.0977	0.0016
7	rs1616510	109212297	0.98	0.255415240389183	0.83	0.603719568470427	0.89697749291831	0.159526511096453	0.0195	0.0197	0.0172	0.0019	0.1692	0.0035	0.0029	0.0618	0.0013	0.1129	0.1543	0.0225	0.0095	0.106	0.0156	0.0027	0.0035	0.0021	0.0015	0.0237	0.0213	0.0319	0.0763	0.0165	0.0977	0.0016
7	rs1721447	109214139	0.98	0.255415240389183	0.82	0.661616834019215	0.888053096560056	0.163507035332616	0.0195	0.0197	0.0172	0.0019	0.1692	0.0035	0.0029	0.0618	0.0013	0.1128	0.1543	0.0225	0.0095	0.106	0.0156	0.0028	0.0035	0.0022	0.0015	0.0237	0.0213	0.0319	0.0763	0.0165	0.0976	0.0016
7	rs1474356	109218682	0.98	0.255415240389183	0.82	0.661616834019215	0.905527418985641	0.160397311838853	0.0195	0.0198	0.0172	0.002	0.1694	0.0035	0.0029	0.0617	0.0013	0.1126	0.1544	0.0225	0.0095	0.1059	0.0154	0.0028	0.0036	0.0021	0.0015	0.0237	0.0213	0.0319	0.0762	0.0165	0.0976	0.0016
7	rs73428929	109222061	0.98	0.255415240389183	0.82	0.661616834019215	0.910805795381757	0.149870600827366	0.0195	0.0198	0.0172	0.002	0.1694	0.0035	0.0029	0.0617	0.0013	0.1125	0.1544	0.0225	0.0095	0.1059	0.0154	0.0028	0.0036	0.0021	0.0015	0.0237	0.0213	0.0319	0.0761	0.0164	0.0976	0.0016
7	rs1880235	109224200	0.98	0.255415240389183	0.82	0.661616834019215	0.914111295842113	0.155485078419996	0.0195	0.0198	0.0172	0.002	0.1694	0.0035	0.0029	0.0617	0.0013	0.1125	0.1544	0.0225	0.0095	0.1059	0.0154	0.0028	0.0036	0.0021	0.0015	0.0237	0.0213	0.0319	0.0761	0.0164	0.0976	0.0016
7	rs59962319	109229694	0.97	0.285396128624663	0.82	0.661616834019215	0.996897534713728	0.182396111102832	0.0199	0.0202	0.018	0.0023	0.1697	0.004	0.0033	0.0621	0.0012	0.1094	0.1552	0.0233	0.0097	0.1043	0.0157	0.0032	0.0041	0.0023	0.0016	0.0241	0.0216	0.0321	0.074	0.0168	0.0967	0.0017
7	rs2396135	109230184	0.97	0.285396128624663	0.82	0.661616834019215	1.09779173055842	0.143678453793877	0.0201	0.0202	0.0181	0.0024	0.1697	0.0042	0.0034	0.0634	0.0012	0.1082	0.1555	0.0236	0.0098	0.1039	0.0159	0.0032	0.0042	0.0023	0.0015	0.0242	0.0215	0.0322	0.0732	0.0167	0.0958	0.0017
7	rs1721427	109239531	0.97	0.285396128624663	0.82	0.661616834019215	1.03856094771516	0.181991115950317	0.0204	0.0199	0.0194	0.0031	0.1688	0.0045	0.0038	0.0634	0.0012	0.1068	0.1566	0.0239	0.0096	0.1034	0.0161	0.0033	0.0046	0.0024	0.0015	0.0238	0.021	0.0336	0.0714	0.0167	0.0953	0.0019
7	rs67852718	109248070	0.97	0.285396128624663	0.83	0.603719568470427	1.03586054087494	0.186565060719387	0.0204	0.0199	0.0194	0.0031	0.1687	0.0045	0.0038	0.0633	0.0012	0.1067	0.1567	0.024	0.0096	0.1033	0.0162	0.0033	0.0046	0.0024	0.0015	0.0238	0.021	0.0337	0.0713	0.0168	0.0953	0.0019
7	rs74301815	109252103	0.96	0.3177447436144	0.83	0.603719568470427	1.03368486596666	0.192620440772348	0.0204	0.0199	0.0195	0.0031	0.1686	0.0045	0.0038	0.0633	0.0012	0.1067	0.1567	0.024	0.0096	0.1032	0.0162	0.0033	0.0046	0.0024	0.0015	0.0237	0.021	0.0337	0.0712	0.0168	0.0953	0.0019
7	rs1405065	109254703	0.96	0.3177447436144	0.83	0.603719568470427	1.02240125683809	0.170382409101083	0.0205	0.0199	0.0198	0.0033	0.1683	0.0046	0.0039	0.0632	0.0012	0.1066	0.1569	0.0241	0.0096	0.1029	0.0164	0.0033	0.0047	0.0024	0.0014	0.0236	0.021	0.034	0.0709	0.0168	0.0948	0.0019
7	rs1405064	109254958	0.96	0.3177447436144	0.83	0.603719568470427	1.00170241079686	0.179668409768573	0.0205	0.0199	0.0198	0.0033	0.1683	0.0046	0.0039	0.0632	0.0012	0.1066	0.1569	0.0241	0.0095	0.1029	0.0164	0.0033	0.0047	0.0024	0.0014	0.0236	0.021	0.034	0.0709	0.0169	0.0948	0.0019
7	rs117376556	109262530	0.96	0.3177447436144	0.83	0.603719568470427	1.0212756603685	0.149303791932718	0.0207	0.0198	0.02	0.0035	0.1684	0.0047	0.0041	0.0628	0.0012	0.1066	0.1568	0.0244	0.0095	0.102	0.0168	0.0034	0.0049	0.0025	0.0014	0.0229	0.0209	0.0346	0.0713	0.0171	0.0942	0.0019
7	rs2063937	109266627	0.96	0.3177447436144	0.83	0.603719568470427	1.02474064224561	0.156060166133246	0.0207	0.0198	0.02	0.0035	0.1684	0.0047	0.0041	0.0627	0.0012	0.1066	0.1568	0.0244	0.0095	0.1019	0.0168	0.0034	0.0049	0.0025	0.0014	0.0228	0.0209	0.0346	0.0714	0.0171	0.0941	0.0019
7	rs62473308	109267777	0.96	0.3177447436144	0.83	0.603719568470427	1.02248786203484	0.156732056753697	0.0207	0.0198	0.02	0.0035	0.1684	0.0047	0.0041	0.0627	0.0012	0.1066	0.1568	0.0244	0.0095	0.1019	0.0168	0.0034	0.0049	0.0024	0.0014	0.0228	0.0209	0.0346	0.0714	0.0171	0.0942	0.0019
7	rs711466	109274971	0.96	0.3177447436144	0.83	0.603719568470427	1.00901353235109	0.164874148879263	0.0207	0.0198	0.02	0.0035	0.1684	0.0047	0.0041	0.0628	0.0013	0.1066	0.1568	0.0244	0.0095	0.1018	0.0168	0.0034	0.0049	0.0024	0.0013	0.0227	0.0209	0.0347	0.0715	0.0171	0.0942	0.0019
7	rs75025763	109281771	0.96	0.3177447436144	0.83	0.603719568470427	0.963698095709844	0.165657152777155	0.0207	0.0198	0.0201	0.0038	0.1685	0.0047	0.0042	0.0628	0.0013	0.1065	0.1566	0.0243	0.0094	0.1021	0.0168	0.0035	0.0049	0.0023	0.0012	0.0227	0.0212	0.0349	0.0714	0.0171	0.0938	0.0018
7	rs11761734	109282982	0.96	0.3177447436144	0.83	0.603719568470427	0.957535301092887	0.164580858810211	0.0207	0.0198	0.0201	0.0038	0.1684	0.0047	0.0042	0.0628	0.0013	0.1065	0.1566	0.0243	0.0094	0.1022	0.0168	0.0035	0.0049	0.0023	0.0012	0.0227	0.0212	0.0349	0.0714	0.0172	0.0937	0.0018
7	rs12705627	109287789	0.96	0.3177447436144	0.83	0.603719568470427	0.96454358391637	0.170382409101083	0.0207	0.0198	0.0201	0.0039	0.1684	0.0047	0.0042	0.0629	0.0012	0.1065	0.1565	0.0243	0.0093	0.1023	0.0168	0.0035	0.0048	0.0024	0.0012	0.0226	0.0212	0.035	0.0715	0.0172	0.0936	0.0018
7	rs56140539	109292485	0.96	0.3177447436144	0.83	0.603719568470427	1.01954495698375	0.149398206452259	0.0207	0.0198	0.0201	0.0039	0.1684	0.0047	0.0042	0.0627	0.0012	0.1065	0.1565	0.0243	0.0094	0.1022	0.0168	0.0035	0.0048	0.0024	0.0012	0.0226	0.0211	0.035	0.0715	0.0172	0.0935	0.0018
7	rs10266029	109296571	0.94	0.389848785336034	0.83	0.603719568470427	0.470028038736963	0.547493053602256	0.0213	0.0197	0.0218	0.0044	0.1658	0.0051	0.0046	0.0616	0.0012	0.1047	0.1542	0.0272	0.008	0.1027	0.0194	0.0035	0.005	0.0025	0.0011	0.0215	0.0207	0.037	0.0721	0.0185	0.0908	0.0019
7	rs11766889	109306254	0.92	0.472297109457422	0.83	0.603719568470427	0.31015396216658	0.418872063643265	0.0217	0.0197	0.0226	0.0048	0.164	0.0053	0.0048	0.0604	0.0012	0.1051	0.1523	0.0287	0.0072	0.1033	0.0208	0.0035	0.0052	0.0025	0.0011	0.0209	0.021	0.0372	0.0722	0.019	0.0898	0.0018
7	rs35106172	109308424	0.92	0.472297109457422	0.83	0.603719568470427	0.376109166564785	0.67157983398684	0.0217	0.0197	0.0226	0.0049	0.1639	0.0053	0.0049	0.0604	0.0012	0.1051	0.1523	0.0287	0.0071	0.1033	0.0207	0.0035	0.0052	0.0027	0.0011	0.0209	0.0211	0.0372	0.0722	0.019	0.0897	0.0018
7	rs820930	109308566	0.92	0.472297109457422	0.83	0.603719568470427	0.384149020403246	0.696702342371428	0.0217	0.0197	0.0226	0.0049	0.1639	0.0053	0.0049	0.0604	0.0012	0.1051	0.1523	0.0288	0.0071	0.1033	0.0207	0.0035	0.0052	0.0027	0.0011	0.0209	0.021	0.0372	0.0722	0.0189	0.0897	0.0018
7	rs6956968	109309871	0.92	0.472297109457422	0.83	0.603719568470427	0.377479723280571	0.744543555420262	0.0216	0.0197	0.0228	0.0049	0.1639	0.0053	0.0049	0.0604	0.0012	0.1052	0.1524	0.0287	0.0071	0.1035	0.0207	0.0036	0.0052	0.0027	0.0011	0.0209	0.021	0.0371	0.0723	0.0189	0.0897	0.0017
7	rs75023300	109311220	0.91	0.517562282080777	0.83	0.603719568470427	0.379072745285241	0.785747364473876	0.0216	0.0199	0.0228	0.0049	0.1638	0.0053	0.0049	0.0603	0.0012	0.1052	0.1526	0.0288	0.0071	0.1035	0.0208	0.0036	0.0052	0.0026	0.001	0.0208	0.021	0.037	0.0723	0.0189	0.0896	0.0017
7	rs711478	109312106	0.91	0.517562282080777	0.83	0.603719568470427	0.378083571539282	0.784224080109161	0.0216	0.0199	0.0228	0.0049	0.1637	0.0053	0.0048	0.0603	0.0012	0.1051	0.1526	0.0288	0.0071	0.1034	0.0208	0.0036	0.0052	0.0026	0.001	0.0209	0.021	0.037	0.0723	0.019	0.0897	0.0017
7	rs4314580	109314640	0.91	0.517562282080777	0.83	0.603719568470427	0.38708894052054	0.788033476657395	0.0216	0.02	0.0231	0.0049	0.1635	0.0053	0.0047	0.0604	0.0012	0.1051	0.1527	0.0292	0.0071	0.103	0.0209	0.0036	0.005	0.0025	0.001	0.0209	0.0211	0.037	0.0723	0.0191	0.0898	0.0017
7	rs698197	109320733	0.91	0.517562282080777	0.83	0.603719568470427	0.414804509812821	0.795816848938744	0.0216	0.02	0.0232	0.0049	0.1635	0.0053	0.0047	0.0603	0.0012	0.1052	0.1526	0.0296	0.0071	0.1027	0.0209	0.0036	0.005	0.0025	0.001	0.0208	0.0211	0.037	0.0722	0.0192	0.0897	0.0016
7	rs117939541	109336399	0.91	0.517562282080777	0.83	0.603719568470427	0.400430464731134	0.813273487900691	0.0216	0.02	0.0232	0.0049	0.1633	0.0053	0.0047	0.0603	0.0012	0.1053	0.1525	0.0297	0.0071	0.1027	0.021	0.0036	0.005	0.0025	0.001	0.0208	0.0211	0.0369	0.0722	0.0192	0.0897	0.0017
7	rs117741192	109342263	0.91	0.517562282080777	0.83	0.603719568470427	0.399695843907923	0.821262651530228	0.0216	0.02	0.0232	0.0049	0.1633	0.0053	0.0047	0.0603	0.0012	0.1053	0.1525	0.0297	0.0071	0.1027	0.021	0.0036	0.005	0.0025	0.001	0.0208	0.0211	0.0369	0.0722	0.0192	0.0898	0.0017
7	rs77289921	109346266	0.91	0.517562282080777	0.84	0.549223467132668	0.410499987707834	0.841306824100118	0.0216	0.02	0.0232	0.0049	0.1632	0.0053	0.0046	0.0602	0.0012	0.1053	0.1524	0.0297	0.007	0.1028	0.0211	0.0036	0.005	0.0025	0.001	0.0207	0.0211	0.0369	0.0722	0.0193	0.0898	0.0017
7	rs71570891	109354998	0.91	0.517562282080777	0.84	0.549223467132668	0.407813934012731	0.913489839579008	0.0217	0.02	0.0233	0.0049	0.1631	0.0052	0.0046	0.0601	0.0012	0.1052	0.1522	0.0297	0.007	0.1028	0.0212	0.0036	0.005	0.0025	0.0011	0.0207	0.0212	0.037	0.0722	0.0195	0.09	0.0017
7	rs17381793	109366830	0.91	0.517562282080777	0.86	0.450156947394433	0.412792940236241	0.973130163125212	0.0217	0.02	0.0233	0.0049	0.163	0.0053	0.0046	0.06	0.0012	0.1053	0.1521	0.0297	0.007	0.1028	0.0213	0.0036	0.0051	0.0025	0.0011	0.0206	0.0212	0.037	0.0722	0.0196	0.09	0.0017
7	rs34653367	109367747	0.91	0.517562282080777	0.86	0.450156947394433	0.407870992159265	0.935707984457232	0.0217	0.02	0.0233	0.0049	0.163	0.0053	0.0046	0.06	0.0012	0.1053	0.1521	0.0297	0.007	0.1028	0.0213	0.0036	0.0051	0.0025	0.001	0.0206	0.0212	0.037	0.0722	0.0196	0.09	0.0017
7	rs11771520	109403849	0.91	0.517562282080777	0.85	0.498060230126391	0.43654439287748	0.93902614402846	0.0218	0.0199	0.0232	0.005	0.1621	0.0057	0.0048	0.0593	0.0011	0.1048	0.1519	0.0297	0.0069	0.1024	0.0215	0.0038	0.0054	0.0026	0.0011	0.0205	0.0213	0.0371	0.0723	0.0201	0.0902	0.0017
7	rs74473588	109409889	0.91	0.517562282080777	0.85	0.498060230126391	0.413941810483788	0.913332646502797	0.0217	0.0199	0.0232	0.0051	0.1617	0.0058	0.0048	0.0593	0.0011	0.1054	0.1517	0.0299	0.0068	0.1023	0.0216	0.0039	0.0054	0.0026	0.0011	0.0205	0.0213	0.037	0.0724	0.0202	0.0901	0.0017
7	rs7797714	109422023	0.91	0.517562282080777	0.85	0.498060230126391	0.41791764945783	0.951212575646856	0.0217	0.0199	0.0232	0.0051	0.1613	0.0059	0.0049	0.0592	0.0011	0.1059	0.1516	0.03	0.0068	0.1021	0.0216	0.0039	0.0055	0.0026	0.001	0.0205	0.0212	0.0368	0.0724	0.0203	0.0899	0.0017
7	rs62478945	109422703	0.91	0.517562282080777	0.85	0.498060230126391	0.416994027191941	0.949628169090357	0.0217	0.0199	0.0232	0.0051	0.1613	0.0059	0.0049	0.0592	0.0011	0.1059	0.1516	0.03	0.0068	0.1021	0.0216	0.0039	0.0055	0.0026	0.001	0.0205	0.0213	0.0368	0.0724	0.0203	0.0899	0.0017
7	rs79025338	109471554	0.91	0.517562282080777	0.85	0.498060230126391	0.390877525301798	0.95295602418801	0.0217	0.0198	0.0232	0.0051	0.1612	0.006	0.005	0.0592	0.0011	0.1058	0.1513	0.0302	0.0067	0.1019	0.0218	0.004	0.0056	0.0025	9e-04	0.0207	0.0213	0.0369	0.0725	0.0205	0.0897	0.0017
7	rs35395285	109476534	0.91	0.517562282080777	0.85	0.498060230126391	0.406958541732141	1.0455841362052	0.0215	0.0198	0.0231	0.0051	0.1612	0.0059	0.0049	0.059	0.0011	0.1058	0.1513	0.0317	0.0066	0.1017	0.0218	0.004	0.0056	0.0024	9e-04	0.0207	0.0212	0.037	0.0725	0.0205	0.0896	0.0016
7	rs3107968	109484997	0.91	0.517562282080777	0.85	0.498060230126391	0.387978693490988	1.04187346158015	0.0215	0.0198	0.0231	0.0051	0.1612	0.0059	0.0049	0.0589	0.001	0.1059	0.1513	0.0317	0.0065	0.1016	0.0218	0.004	0.0056	0.0024	8e-04	0.0209	0.0212	0.037	0.0726	0.0206	0.0895	0.0016
7	rs77781409	109485091	0.91	0.517562282080777	0.85	0.498060230126391	0.385534360738159	1.03768179698702	0.0215	0.0198	0.0231	0.0051	0.1612	0.0059	0.0049	0.0589	0.001	0.1059	0.1513	0.0317	0.0065	0.1016	0.0218	0.004	0.0056	0.0024	8e-04	0.0209	0.0212	0.037	0.0726	0.0206	0.0895	0.0016
7	rs117256174	109487999	0.91	0.517562282080777	0.85	0.498060230126391	0.358469932641416	0.98731691494899	0.0215	0.0198	0.0231	0.0051	0.1612	0.0059	0.0049	0.0589	0.001	0.1059	0.1512	0.0317	0.0065	0.1015	0.0218	0.004	0.0056	0.0024	8e-04	0.0209	0.0212	0.037	0.0726	0.0206	0.0894	0.0016
7	rs78977681	109493729	0.91	0.517562282080777	0.85	0.498060230126391	0.339808303954197	0.93918420974638	0.0215	0.0198	0.0231	0.0051	0.1613	0.0059	0.0049	0.0589	0.001	0.1059	0.1511	0.0318	0.0065	0.1015	0.0219	0.004	0.0056	0.0024	8e-04	0.021	0.0211	0.0371	0.0725	0.0206	0.0894	0.0016
7	rs78818193	109497845	0.91	0.517562282080777	0.85	0.498060230126391	0.331440446131848	0.928763234987702	0.0215	0.0198	0.0231	0.0051	0.1613	0.0059	0.0049	0.0589	0.001	0.1059	0.1511	0.0318	0.0065	0.1015	0.0219	0.004	0.0056	0.0024	8e-04	0.021	0.0211	0.0371	0.0725	0.0206	0.0894	0.0016
7	rs10953645	109513917	0.9	0.565600701999265	0.85	0.498060230126391	0.300958864231046	1.0223934868529	0.0216	0.0193	0.0229	0.005	0.1622	0.006	0.0049	0.0584	0.001	0.1068	0.1504	0.032	0.0061	0.1013	0.0226	0.0041	0.0056	0.0023	8e-04	0.0213	0.0208	0.0372	0.0721	0.0209	0.0892	0.0015
7	rs1524464	109514109	0.9	0.565600701999265	0.85	0.498060230126391	0.276954704119286	0.90657849569505	0.0215	0.0193	0.0229	0.005	0.1622	0.006	0.0049	0.0581	0.001	0.1067	0.1501	0.0317	0.0061	0.1009	0.0226	0.0041	0.0056	0.0023	8e-04	0.0213	0.0208	0.0369	0.074	0.0209	0.0891	0.0015
7	rs75722009	109515535	0.9	0.565600701999265	0.85	0.498060230126391	0.223030691468536	0.786966447453464	0.0215	0.0193	0.023	0.005	0.1623	0.006	0.0049	0.058	0.001	0.1067	0.15	0.0318	0.0061	0.101	0.0226	0.0041	0.0056	0.0023	8e-04	0.0213	0.0207	0.0367	0.074	0.0209	0.0892	0.0015
7	rs75992154	109522872	0.9	0.565600701999265	0.85	0.498060230126391	0.204582830843698	0.925452333884122	0.0216	0.0189	0.0232	0.0048	0.1625	0.0058	0.0048	0.0576	0.001	0.1067	0.1491	0.0319	0.0061	0.1014	0.0231	0.0042	0.0057	0.0023	8e-04	0.0216	0.0207	0.0367	0.0739	0.021	0.089	0.0015
7	rs117820436	109533700	0.9	0.565600701999265	0.85	0.498060230126391	0.204977784870114	0.980776482290259	0.0216	0.0189	0.0232	0.0048	0.1626	0.0058	0.0049	0.0575	0.001	0.1067	0.149	0.0319	0.0062	0.1014	0.0232	0.0042	0.0058	0.0023	8e-04	0.0217	0.0207	0.0367	0.074	0.0211	0.0889	0.0015
7	rs117769945	109540485	0.9	0.565600701999265	0.85	0.498060230126391	0.202339824920206	0.965813429400634	0.0217	0.0189	0.0232	0.0047	0.1626	0.0058	0.0049	0.0575	0.001	0.1067	0.1489	0.0319	0.0062	0.1015	0.0232	0.0042	0.0058	0.0023	8e-04	0.0217	0.0207	0.0367	0.074	0.0211	0.0889	0.0015
7	rs4559182	109541975	0.9	0.565600701999265	0.85	0.498060230126391	0.202065333848041	0.975996165533967	0.0217	0.0189	0.0232	0.0047	0.1626	0.0058	0.0049	0.0575	0.001	0.1067	0.1489	0.0319	0.0062	0.1015	0.0232	0.0042	0.0058	0.0023	8e-04	0.0217	0.0208	0.0367	0.074	0.0211	0.0889	0.0015
7	rs7795321	109542609	0.91	0.517562282080777	0.85	0.498060230126391	0.199487663756221	0.959142400212376	0.0216	0.0189	0.0232	0.0047	0.1626	0.0058	0.0048	0.0575	0.001	0.1067	0.149	0.0319	0.0062	0.1015	0.0232	0.0042	0.0058	0.0023	8e-04	0.0217	0.0208	0.0366	0.0739	0.021	0.0889	0.0015
7	rs2107169	109557851	0.9	0.565600701999265	0.86	0.450156947394433	0.192667590608788	0.972016051135872	0.0217	0.0188	0.0232	0.0046	0.1627	0.0057	0.0049	0.0574	0.001	0.1066	0.1486	0.032	0.0062	0.1018	0.0232	0.0043	0.0058	0.0024	8e-04	0.0218	0.0208	0.0366	0.074	0.021	0.0889	0.0015
7	rs12670748	109570474	0.9	0.565600701999265	0.86	0.450156947394433	0.170910579360831	0.929394149995816	0.0217	0.0187	0.0233	0.0045	0.1624	0.0057	0.0048	0.0572	0.0011	0.1062	0.1482	0.032	0.0062	0.1023	0.0233	0.0043	0.0058	0.0025	8e-04	0.0222	0.0208	0.0365	0.0741	0.021	0.0889	0.0016
7	rs3114827	109575528	0.9	0.565600701999265	0.86	0.450156947394433	0.195348636554295	1.01532729222665	0.0216	0.0186	0.0234	0.0044	0.1622	0.0057	0.0049	0.0571	0.0011	0.106	0.148	0.032	0.0062	0.1025	0.0234	0.0044	0.0059	0.0025	7e-04	0.0224	0.0209	0.0366	0.0741	0.0211	0.089	0.0016
7	rs2189353	109576197	0.9	0.565600701999265	0.86	0.450156947394433	0.196234166492383	1.02432225429936	0.0216	0.0186	0.0233	0.0045	0.1622	0.0057	0.0049	0.0571	0.0011	0.106	0.148	0.0321	0.0062	0.1025	0.0234	0.0044	0.0059	0.0025	7e-04	0.0224	0.0209	0.0366	0.0741	0.0211	0.089	0.0016
7	rs3094531	109578294	0.9	0.565600701999265	0.86	0.450156947394433	0.206046313801554	1.01837745362049	0.0217	0.0186	0.0232	0.0045	0.162	0.0058	0.0051	0.0571	0.0011	0.106	0.1479	0.0322	0.0063	0.1024	0.0234	0.0044	0.0058	0.0026	7e-04	0.0224	0.0209	0.0366	0.0741	0.0211	0.0889	0.0016
7	rs2018239	109582092	0.9	0.565600701999265	0.86	0.450156947394433	0.188083081111802	0.959618601140822	0.0216	0.0186	0.0232	0.0044	0.1616	0.0058	0.005	0.0576	0.0011	0.1057	0.1481	0.0321	0.0063	0.1025	0.0233	0.0044	0.0059	0.0026	7e-04	0.0223	0.021	0.0366	0.0743	0.0211	0.0887	0.0016
7	rs17157274	109585662	0.9	0.565600701999265	0.86	0.450156947394433	0.165164585478197	0.898424213119175	0.0216	0.0186	0.0232	0.0043	0.1617	0.0058	0.005	0.0578	0.0011	0.106	0.148	0.0312	0.0063	0.1026	0.0234	0.0043	0.006	0.0025	7e-04	0.0224	0.021	0.0367	0.0741	0.0212	0.0889	0.0016
7	rs2711328	109587777	0.9	0.565600701999265	0.87	0.405435896572436	0.168252483433349	0.904067902794843	0.0216	0.0185	0.0231	0.0043	0.1616	0.0058	0.005	0.0579	0.0011	0.1062	0.1479	0.0312	0.0063	0.1025	0.0234	0.0043	0.0061	0.0025	7e-04	0.0224	0.0211	0.0368	0.0739	0.0212	0.0889	0.0016
7	rs1548510	109590336	0.9	0.565600701999265	0.87	0.405435896572436	0.151947681195903	0.745748517221413	0.022	0.0182	0.0232	0.0038	0.1603	0.0056	0.0047	0.058	0.0012	0.1075	0.1462	0.0318	0.0065	0.104	0.0233	0.0039	0.0059	0.0022	7e-04	0.0226	0.0218	0.0366	0.074	0.021	0.0895	0.0015
7	rs11979389	109592300	0.9	0.565600701999265	0.87	0.405435896572436	0.141725503503013	0.78133158681669	0.0221	0.0183	0.0232	0.0038	0.1602	0.0055	0.0046	0.0579	0.0013	0.1075	0.1461	0.0318	0.0065	0.104	0.0233	0.0039	0.0059	0.0023	8e-04	0.0226	0.0218	0.0366	0.0738	0.021	0.0895	0.0017
7	rs2711336	109593512	0.9	0.565600701999265	0.88	0.363814363818289	0.145808976661308	0.84966235598388	0.0222	0.0183	0.0232	0.0038	0.1601	0.0055	0.0046	0.0578	0.0014	0.1075	0.1461	0.0318	0.0065	0.104	0.0232	0.0039	0.0059	0.0024	8e-04	0.0226	0.0218	0.0366	0.0737	0.021	0.0894	0.0019
7	rs6960389	109593803	0.9	0.565600701999265	0.88	0.363814363818289	0.137397989776792	0.803922663939529	0.0222	0.0183	0.0232	0.0038	0.1601	0.0055	0.0046	0.0578	0.0014	0.1076	0.1461	0.0318	0.0065	0.104	0.0232	0.0039	0.0059	0.0024	8e-04	0.0226	0.0218	0.0366	0.0737	0.021	0.0894	0.0019
7	rs3114834	109598161	0.89	0.616467558766813	0.88	0.363814363818289	0.105358615351132	0.81189242145163	0.0223	0.0183	0.0234	0.0038	0.16	0.0054	0.0045	0.0574	0.0016	0.1076	0.1459	0.0319	0.0065	0.1041	0.023	0.0038	0.0059	0.0024	9e-04	0.0226	0.0218	0.0366	0.0736	0.0211	0.0895	0.0019
7	rs74953228	109598477	0.89	0.616467558766813	0.88	0.363814363818289	0.0987341956584494	0.778441389740504	0.0224	0.0183	0.0234	0.0038	0.16	0.0054	0.0045	0.0574	0.0016	0.1076	0.1459	0.0319	0.0065	0.1041	0.023	0.0038	0.0059	0.0024	9e-04	0.0226	0.0218	0.0366	0.0736	0.0211	0.0895	0.0019
7	rs34391666	109605904	0.9	0.565600701999265	0.89	0.325204496311925	0.0927204591176123	0.794747577475937	0.0225	0.0184	0.0235	0.0038	0.1598	0.0052	0.0045	0.0574	0.0017	0.1077	0.1457	0.0319	0.0065	0.1042	0.0229	0.0038	0.0059	0.0025	0.001	0.0226	0.0217	0.0366	0.0733	0.0212	0.0895	0.0021
7	rs12113795	109610691	0.9	0.565600701999265	0.89	0.325204496311925	0.0891060699468327	0.791846815259499	0.0226	0.0185	0.0234	0.0038	0.1598	0.0052	0.0044	0.0574	0.0018	0.1077	0.1456	0.0319	0.0065	0.1042	0.0229	0.0038	0.0059	0.0026	0.001	0.0226	0.0217	0.0366	0.0732	0.0212	0.0895	0.0021
7	rs116841698	109620606	0.89	0.616467558766813	0.89	0.325204496311925	0.0872265179050008	0.825571298656063	0.0226	0.0185	0.0234	0.0038	0.1597	0.0051	0.0044	0.0574	0.0018	0.1078	0.1456	0.0319	0.0065	0.1042	0.0229	0.0038	0.0058	0.0026	0.0011	0.0226	0.0217	0.0366	0.0731	0.0213	0.0895	0.0022
7	rs117873453	109630569	0.89	0.616467558766813	0.89	0.325204496311925	0.0831303508856515	0.794442127616285	0.0227	0.0185	0.0234	0.0038	0.1595	0.005	0.0043	0.0575	0.0019	0.1078	0.1455	0.032	0.0065	0.1042	0.0229	0.0038	0.0058	0.0027	0.0012	0.0226	0.0217	0.0365	0.0729	0.0214	0.0896	0.0023
7	rs2523234	109634984	0.89	0.616467558766813	0.89	0.325204496311925	0.088938499745983	0.850591804417804	0.0227	0.0185	0.0234	0.0038	0.1595	0.005	0.0043	0.0575	0.0019	0.1078	0.1454	0.032	0.0065	0.1042	0.0228	0.0038	0.0058	0.0027	0.0012	0.0226	0.0217	0.0365	0.0729	0.0215	0.0896	0.0023
7	rs11971629	109635529	0.89	0.616467558766813	0.89	0.325204496311925	0.0897783517967597	0.86036366807932	0.0227	0.0185	0.0234	0.0038	0.1595	0.005	0.0043	0.0575	0.0019	0.1078	0.1454	0.032	0.0065	0.1042	0.0228	0.0038	0.0058	0.0027	0.0012	0.0226	0.0217	0.0365	0.0729	0.0215	0.0896	0.0023
7	rs59758811	109636438	0.89	0.616467558766813	0.89	0.325204496311925	0.0848837476441182	0.834819979077033	0.0227	0.0185	0.0234	0.0037	0.1595	0.0049	0.0043	0.0575	0.0019	0.1078	0.1454	0.032	0.0065	0.1043	0.0228	0.0038	0.0058	0.0027	0.0012	0.0226	0.0217	0.0365	0.0729	0.0215	0.0896	0.0023
7	rs2711348	109636754	0.89	0.616467558766813	0.89	0.325204496311925	0.0849766793108499	0.84146140013818	0.0227	0.0185	0.0235	0.0037	0.1594	0.0049	0.0043	0.0576	0.002	0.1078	0.1454	0.032	0.0065	0.1043	0.0229	0.0038	0.0058	0.0027	0.0012	0.0226	0.0217	0.0365	0.0729	0.0215	0.0895	0.0023
7	rs10215366	109637394	0.89	0.616467558766813	0.89	0.325204496311925	0.0818306147175233	0.791389007109775	0.0227	0.0185	0.0235	0.0037	0.1595	0.0049	0.0043	0.0576	0.002	0.1078	0.1454	0.032	0.0065	0.1043	0.0229	0.0037	0.0058	0.0027	0.0012	0.0226	0.0217	0.0365	0.0728	0.0216	0.0896	0.0023
7	rs75932357	109644113	0.89	0.616467558766813	0.89	0.325204496311925	0.0698333238575931	0.717097942419076	0.0227	0.0184	0.0235	0.0037	0.1594	0.0049	0.0042	0.0575	0.002	0.1078	0.1454	0.032	0.0065	0.1043	0.0229	0.0037	0.0058	0.0027	0.0013	0.0226	0.0217	0.0365	0.0728	0.0216	0.0896	0.0023
7	rs73195875	109647109	0.9	0.565600701999265	0.89	0.325204496311925	0.0741779058945424	0.916320242708013	0.0225	0.0182	0.0233	0.0041	0.158	0.0048	0.0043	0.0572	0.0019	0.109	0.1448	0.0325	0.0062	0.1032	0.0235	0.0041	0.0058	0.0026	0.0014	0.0231	0.0223	0.0374	0.072	0.0223	0.089	0.0022
7	rs2711364	109647829	0.9	0.565600701999265	0.89	0.325204496311925	0.0910353793440697	0.911761014656723	0.0223	0.0182	0.0231	0.0043	0.1572	0.0048	0.0043	0.0571	0.0019	0.1093	0.1452	0.0331	0.006	0.1021	0.024	0.0042	0.0058	0.0025	0.0015	0.0234	0.0227	0.0379	0.0715	0.0227	0.0885	0.0022
7	rs2107163	109653135	0.9	0.565600701999265	0.89	0.325204496311925	0.0761973980915549	0.666580615319728	0.022	0.0178	0.0227	0.0042	0.1573	0.0046	0.0042	0.0584	0.0017	0.1095	0.1462	0.0331	0.006	0.1016	0.0235	0.0042	0.0056	0.0024	0.0016	0.0235	0.0231	0.0379	0.0707	0.0227	0.0888	0.0021
7	rs79799463	109658252	0.9	0.565600701999265	0.89	0.325204496311925	0.0764360158135708	0.657193606618244	0.022	0.0178	0.0226	0.0042	0.1573	0.0046	0.0041	0.0585	0.0017	0.1095	0.1462	0.0331	0.006	0.1016	0.0235	0.0042	0.0056	0.0024	0.0016	0.0236	0.0231	0.0379	0.0707	0.0227	0.0888	0.002
7	rs73197951	109665295	0.9	0.565600701999265	0.9	0.289513196358555	0.0798496892299289	0.66819707515387	0.0219	0.0177	0.0226	0.0042	0.1574	0.0046	0.0041	0.0587	0.0017	0.1094	0.1461	0.0331	0.006	0.1017	0.0236	0.0042	0.0056	0.0024	0.0016	0.0236	0.0232	0.038	0.0707	0.0227	0.0888	0.002
7	rs2396198	109666709	0.9	0.565600701999265	0.9	0.289513196358555	0.083566510239021	0.682637514371542	0.0219	0.0177	0.0226	0.0042	0.1573	0.0046	0.0041	0.0587	0.0017	0.1093	0.1462	0.0331	0.006	0.1017	0.0236	0.0042	0.0056	0.0024	0.0016	0.0236	0.0232	0.038	0.0708	0.0227	0.0888	0.002
7	rs80215383	109668937	0.9	0.565600701999265	0.9	0.289513196358555	0.0875340633032694	0.719637907087248	0.0219	0.0177	0.0226	0.0042	0.1573	0.0046	0.0041	0.0587	0.0017	0.1093	0.1461	0.0331	0.006	0.1017	0.0236	0.0042	0.0056	0.0024	0.0016	0.0236	0.0232	0.038	0.0707	0.0228	0.0887	0.002
7	rs4591959	109669530	0.9	0.565600701999265	0.91	0.256642068151906	0.0888189291923486	0.731767325674994	0.022	0.0177	0.0226	0.0042	0.1573	0.0046	0.0041	0.0587	0.0017	0.1092	0.1461	0.0331	0.006	0.1017	0.0236	0.0042	0.0056	0.0025	0.0016	0.0236	0.0232	0.038	0.0707	0.0229	0.0887	0.0021
7	rs73197965	109683140	0.9	0.565600701999265	0.91	0.256642068151906	0.0818759977670687	0.687959716897976	0.0219	0.0178	0.0226	0.0042	0.1575	0.0045	0.0041	0.0588	0.0018	0.1092	0.1462	0.033	0.0061	0.1019	0.0236	0.0041	0.0054	0.0025	0.0016	0.0236	0.0232	0.0378	0.0707	0.0228	0.0885	0.0021
7	rs1525518	109690053	0.9	0.565600701999265	0.91	0.256642068151906	0.0792481385604263	0.636621956504366	0.0219	0.0178	0.0225	0.0042	0.1576	0.0045	0.0041	0.0589	0.0019	0.1093	0.1463	0.0329	0.0061	0.102	0.0236	0.0041	0.0053	0.0025	0.0016	0.0236	0.0232	0.0376	0.0708	0.0227	0.0884	0.0021
7	rs62481963	109692591	0.9	0.565600701999265	0.91	0.256642068151906	0.077789967701889	0.635749945461327	0.0219	0.0178	0.0225	0.0042	0.1578	0.0045	0.0041	0.0589	0.0019	0.1093	0.1462	0.0329	0.0061	0.102	0.0236	0.0041	0.0053	0.0025	0.0016	0.0236	0.0232	0.0376	0.0709	0.0226	0.0884	0.0021
7	rs73435542	109702924	0.9	0.565600701999265	0.91	0.256642068151906	0.0774171975384979	0.621113212141656	0.0218	0.0178	0.0225	0.0042	0.1578	0.0045	0.0041	0.0589	0.0018	0.1095	0.1462	0.033	0.0061	0.102	0.0235	0.0041	0.0053	0.0025	0.0016	0.0237	0.0232	0.0375	0.0709	0.0226	0.0883	0.002
7	rs117709734	109704189	0.9	0.565600701999265	0.91	0.256642068151906	0.0766751151760979	0.618368732683002	0.0218	0.0178	0.0225	0.0042	0.1578	0.0045	0.0041	0.0589	0.0018	0.1095	0.1462	0.033	0.0061	0.102	0.0235	0.0041	0.0053	0.0025	0.0016	0.0236	0.0232	0.0375	0.0709	0.0226	0.0883	0.002
7	rs17469491	109712420	0.9	0.565600701999265	0.91	0.256642068151906	0.0736255060624767	0.588371280491316	0.0218	0.0178	0.0225	0.0043	0.1578	0.0045	0.0041	0.0589	0.0018	0.1095	0.1462	0.033	0.0061	0.102	0.0235	0.0041	0.0053	0.0025	0.0016	0.0237	0.0232	0.0375	0.0709	0.0226	0.0883	0.002
7	rs10236852	109715320	0.9	0.565600701999265	0.9	0.289513196358555	0.0723399746084038	0.580110261356607	0.0218	0.0178	0.0225	0.0043	0.1578	0.0045	0.0041	0.059	0.0018	0.1096	0.1462	0.033	0.0061	0.102	0.0235	0.0041	0.0053	0.0025	0.0016	0.0236	0.0232	0.0374	0.0709	0.0225	0.0884	0.002
7	rs79379259	109720577	0.9	0.565600701999265	0.9	0.289513196358555	0.0689360414808489	0.563955909018687	0.0217	0.0178	0.0225	0.0043	0.1577	0.0045	0.0041	0.059	0.0018	0.1096	0.1461	0.033	0.0061	0.102	0.0235	0.0041	0.0053	0.0024	0.0016	0.0237	0.0232	0.0374	0.071	0.0225	0.0884	0.002
7	rs12539392	109720628	0.9	0.565600701999265	0.9	0.289513196358555	0.0689563502611	0.563108761045258	0.0217	0.0178	0.0225	0.0043	0.1577	0.0045	0.0041	0.059	0.0018	0.1096	0.1461	0.033	0.0061	0.102	0.0235	0.0041	0.0053	0.0024	0.0016	0.0237	0.0232	0.0374	0.071	0.0225	0.0884	0.002
7	rs13340481	109722969	0.9	0.565600701999265	0.9	0.289513196358555	0.0648158187952925	0.544970985751814	0.0217	0.0178	0.0225	0.0042	0.1577	0.0045	0.0041	0.059	0.0018	0.1096	0.1461	0.033	0.0061	0.102	0.0235	0.0042	0.0053	0.0024	0.0017	0.0237	0.0232	0.0373	0.071	0.0225	0.0884	0.002
7	rs71570901	109724933	0.9	0.565600701999265	0.9	0.289513196358555	0.0633254381859054	0.533936128374853	0.0217	0.0178	0.0224	0.0042	0.1577	0.0046	0.0041	0.059	0.0018	0.1096	0.1461	0.033	0.0061	0.102	0.0235	0.0043	0.0053	0.0024	0.0017	0.0237	0.0232	0.0373	0.071	0.0225	0.0883	0.002
7	rs1525510	109734425	0.9	0.565600701999265	0.9	0.289513196358555	0.0612921268677749	0.496107567559086	0.0216	0.0178	0.0224	0.0043	0.1577	0.0046	0.0041	0.0591	0.0018	0.1096	0.1462	0.0329	0.0061	0.1021	0.0234	0.0044	0.0053	0.0025	0.0017	0.0236	0.0232	0.0372	0.0711	0.0225	0.0882	0.002
7	rs2222612	109735864	0.9	0.565600701999265	0.91	0.256642068151906	0.0597079766107545	0.483973671378734	0.0216	0.0178	0.0224	0.0043	0.1576	0.0046	0.0041	0.0591	0.0018	0.1096	0.1461	0.0329	0.0061	0.1021	0.0235	0.0044	0.0053	0.0025	0.0017	0.0236	0.0232	0.0372	0.0711	0.0225	0.0882	0.002
7	rs17157405	109742696	0.9	0.565600701999265	0.92	0.226487429171296	0.050374973649307	0.472187762703132	0.0216	0.0177	0.0224	0.0043	0.1575	0.0046	0.0042	0.0591	0.0019	0.1094	0.1461	0.033	0.0061	0.1022	0.0236	0.0044	0.0053	0.0025	0.0017	0.0237	0.0232	0.0371	0.0712	0.0225	0.0882	0.0021
7	rs12533760	109745209	0.9	0.565600701999265	0.92	0.226487429171296	0.0475124738287137	0.454852491477567	0.0215	0.0177	0.0224	0.0043	0.1574	0.0046	0.0042	0.0591	0.0019	0.1094	0.1461	0.033	0.006	0.1022	0.0236	0.0044	0.0053	0.0025	0.0017	0.0237	0.0232	0.0371	0.0712	0.0225	0.0882	0.0021
7	rs76580746	109752871	0.9	0.565600701999265	0.92	0.226487429171296	0.0449604330881055	0.444985676013186	0.0215	0.0177	0.0224	0.0043	0.1573	0.0046	0.0042	0.0592	0.0019	0.1093	0.146	0.033	0.006	0.1022	0.0236	0.0045	0.0053	0.0025	0.0017	0.0238	0.0232	0.037	0.0712	0.0224	0.0882	0.0021
7	rs9791826	109754446	0.9	0.565600701999265	0.92	0.226487429171296	0.0442768411587132	0.435969748504401	0.0215	0.0177	0.0224	0.0043	0.1574	0.0046	0.0042	0.0592	0.0019	0.1093	0.146	0.033	0.006	0.1022	0.0236	0.0045	0.0053	0.0025	0.0017	0.0238	0.0232	0.037	0.0712	0.0224	0.0882	0.0021
7	rs73199892	109767449	0.9	0.565600701999265	0.92	0.226487429171296	0.0407790927352043	0.428318825320055	0.0215	0.0177	0.0224	0.0043	0.1572	0.0047	0.0042	0.0592	0.0019	0.1092	0.146	0.033	0.006	0.1022	0.0237	0.0045	0.0053	0.0025	0.0017	0.0238	0.0231	0.037	0.0713	0.0224	0.0881	0.0021
7	rs2140859	109782794	0.9	0.565600701999265	0.92	0.226487429171296	0.0346044116025052	0.414822314671154	0.0215	0.0177	0.0224	0.0044	0.1567	0.0049	0.0044	0.0593	0.002	0.1092	0.1458	0.0331	0.006	0.1021	0.0238	0.0047	0.0054	0.0026	0.0018	0.0239	0.0231	0.0367	0.0714	0.0223	0.0878	0.0021
7	rs1723563	109790867	0.9	0.565600701999265	0.92	0.226487429171296	0.0348985477903304	0.411173685100749	0.0215	0.0178	0.0224	0.0045	0.1565	0.0049	0.0044	0.0593	0.002	0.1093	0.1458	0.0331	0.006	0.1021	0.0238	0.0047	0.0054	0.0026	0.0018	0.024	0.0231	0.0366	0.0713	0.0223	0.0877	0.0021
7	rs1723566	109792546	0.9	0.565600701999265	0.92	0.226487429171296	0.0352331397171212	0.413257542272414	0.0215	0.0178	0.0224	0.0045	0.1565	0.0049	0.0045	0.0593	0.0021	0.1093	0.1459	0.0332	0.006	0.102	0.0239	0.0047	0.0054	0.0026	0.0018	0.024	0.0231	0.0366	0.0713	0.0224	0.0875	0.0021
7	rs76064155	109794708	0.9	0.565600701999265	0.92	0.226487429171296	0.0351944195568397	0.406625284789071	0.0216	0.0178	0.0223	0.0045	0.1565	0.0049	0.0045	0.0592	0.0021	0.1094	0.1459	0.0331	0.006	0.102	0.0239	0.0047	0.0054	0.0026	0.0018	0.024	0.0231	0.0366	0.0713	0.0224	0.0876	0.0021
7	rs116911706	109797543	0.9	0.565600701999265	0.92	0.226487429171296	0.0359482679396721	0.395765968581526	0.0216	0.0178	0.0223	0.0046	0.1564	0.0049	0.0045	0.0592	0.002	0.1094	0.1459	0.0331	0.006	0.102	0.0238	0.0048	0.0054	0.0026	0.0018	0.024	0.0231	0.0366	0.0713	0.0224	0.0875	0.0021
7	rs10262431	109802608	0.9	0.565600701999265	0.92	0.226487429171296	0.035078436664438	0.377340877462839	0.0217	0.0178	0.0222	0.0047	0.1564	0.005	0.0045	0.0592	0.002	0.1094	0.1459	0.033	0.006	0.1019	0.0238	0.0048	0.0054	0.0027	0.0018	0.0241	0.0231	0.0365	0.0714	0.0224	0.0873	0.002
7	rs2690693	109811833	0.9	0.565600701999265	0.92	0.226487429171296	0.0344135165397277	0.35866337990986	0.0217	0.0178	0.0222	0.0047	0.1564	0.005	0.0046	0.0593	0.0019	0.1094	0.1459	0.033	0.0059	0.1019	0.0238	0.0048	0.0054	0.0026	0.0017	0.0241	0.0231	0.0365	0.0714	0.0224	0.0873	0.0019
7	rs10499988	109815076	0.9	0.565600701999265	0.92	0.226487429171296	0.0388680615795656	0.372773127643343	0.0216	0.0178	0.0221	0.0047	0.1564	0.005	0.0045	0.0593	0.002	0.1094	0.1459	0.033	0.0059	0.1019	0.0238	0.0048	0.0054	0.0026	0.0017	0.0241	0.0231	0.0364	0.0715	0.0223	0.0873	0.0019
7	rs1525516	109819073	0.92	0.472297109457422	0.92	0.226487429171296	0.0283187105965805	0.125150796408133	0.0221	0.0172	0.0215	0.0054	0.1562	0.0057	0.0058	0.0611	0.0024	0.1092	0.1457	0.0326	0.0046	0.099	0.0254	0.0058	0.0055	0.0033	0.0019	0.0277	0.0223	0.0288	0.0713	0.0237	0.0882	0.0021
7	rs6960899	109819227	0.92	0.472297109457422	0.93	0.198940398764014	0.031208482332658	0.117023328175156	0.0222	0.0171	0.0215	0.0054	0.1564	0.0057	0.0058	0.061	0.0024	0.1093	0.1456	0.0326	0.0045	0.0992	0.0255	0.0058	0.0055	0.0034	0.0019	0.0277	0.0222	0.0284	0.0714	0.0238	0.0882	0.0021
7	rs62478645	109822336	0.92	0.472297109457422	0.93	0.198940398764014	0.0497835938944735	0.0657248103554175	0.0227	0.0154	0.0214	0.0048	0.1596	0.0051	0.0054	0.0613	0.0021	0.1124	0.1453	0.0326	0.0036	0.1011	0.0249	0.0053	0.0047	0.0038	0.0018	0.0302	0.0205	0.0255	0.0725	0.0238	0.087	0.0019
7	rs13230255	109825752	0.92	0.472297109457422	0.93	0.198940398764014	0.0500130156877488	0.0428508550264692	0.0226	0.0153	0.0215	0.0048	0.1599	0.005	0.0054	0.0614	0.0021	0.1125	0.1453	0.0327	0.0036	0.101	0.0249	0.0053	0.0047	0.0038	0.0018	0.0303	0.0204	0.0255	0.0726	0.0238	0.087	0.0019
7	rs117552849	109826826	0.92	0.472297109457422	0.93	0.198940398764014	0.0534200088623277	0.0465041230957959	0.023	0.0154	0.0214	0.0048	0.1599	0.005	0.0054	0.0614	0.0021	0.1125	0.1453	0.0326	0.0035	0.101	0.0249	0.0052	0.0047	0.0038	0.0019	0.0303	0.0203	0.0254	0.0726	0.0238	0.087	0.0019
7	rs10249619	109827761	0.92	0.472297109457422	0.93	0.198940398764014	0.0570507361586352	0.04805023439048	0.0233	0.0154	0.0214	0.0048	0.1599	0.0049	0.0054	0.0614	0.0021	0.1125	0.1453	0.0326	0.0035	0.101	0.0248	0.0052	0.0047	0.0038	0.0021	0.0303	0.0203	0.0253	0.0726	0.0237	0.0871	0.0018
7	rs17393741	109835236	0.92	0.472297109457422	0.93	0.198940398764014	0.0663290550821351	0.0438810977199951	0.0239	0.0153	0.0212	0.0047	0.1603	0.0049	0.0054	0.0617	0.002	0.1121	0.1453	0.0326	0.0034	0.1013	0.0249	0.0051	0.0045	0.0037	0.002	0.0305	0.0201	0.0251	0.0726	0.0237	0.087	0.0018
7	rs12668742	109842048	0.92	0.472297109457422	0.93	0.198940398764014	0.0758295719781355	0.0467405359611238	0.0242	0.0152	0.0212	0.0046	0.1605	0.0048	0.0054	0.0618	0.002	0.112	0.1451	0.0327	0.0033	0.1014	0.025	0.0051	0.0044	0.0036	0.002	0.0306	0.02	0.025	0.0726	0.0237	0.0869	0.0017
7	rs77847174	109844404	0.93	0.429746626914861	0.94	0.173887076546345	0.0792703661145363	0.0399362256014558	0.0244	0.0151	0.0208	0.0044	0.1613	0.0046	0.0053	0.0616	0.0019	0.1126	0.1455	0.0325	0.0033	0.1022	0.0249	0.0046	0.0042	0.0034	0.0019	0.031	0.0198	0.0245	0.0726	0.0239	0.087	0.0016
7	rs12705671	109856264	0.93	0.429746626914861	0.94	0.173887076546345	0.0756568748770538	0.0239673541978909	0.0246	0.015	0.0204	0.0042	0.1623	0.0042	0.0051	0.0614	0.0018	0.1139	0.1464	0.0321	0.003	0.1035	0.0246	0.0042	0.0039	0.0032	0.0016	0.0317	0.0196	0.024	0.0726	0.0235	0.0872	0.0015
7	rs80305765	109859693	0.93	0.429746626914861	0.94	0.173887076546345	0.076370890498386	0.0239673541978909	0.0246	0.015	0.0204	0.0041	0.1624	0.0042	0.0051	0.0615	0.0017	0.1139	0.1464	0.0321	0.003	0.1036	0.0246	0.0042	0.0039	0.0032	0.0016	0.0318	0.0196	0.024	0.0726	0.0235	0.0872	0.0015
7	rs73207632	109860284	0.93	0.429746626914861	0.94	0.173887076546345	0.0766316067280624	0.0237068472391065	0.0246	0.015	0.0204	0.0041	0.1624	0.0042	0.0051	0.0615	0.0017	0.1139	0.1463	0.0321	0.003	0.1036	0.0246	0.0042	0.0039	0.0031	0.0015	0.0318	0.0196	0.024	0.0726	0.0234	0.0873	0.0015
7	rs12532056	109860636	0.93	0.429746626914861	0.94	0.173887076546345	0.0773515342832825	0.0244045474095953	0.0246	0.015	0.0204	0.0041	0.1624	0.0042	0.0051	0.0615	0.0017	0.1139	0.1463	0.0321	0.003	0.1036	0.0246	0.0042	0.0039	0.0031	0.0015	0.0318	0.0196	0.024	0.0726	0.0235	0.0873	0.0015
7	rs77628874	109861181	0.93	0.429746626914861	0.94	0.173887076546345	0.0782299982991545	0.0244045474095953	0.0246	0.015	0.0204	0.0041	0.1624	0.0042	0.0051	0.0615	0.0017	0.1139	0.1463	0.0321	0.003	0.1036	0.0246	0.0042	0.0039	0.0031	0.0015	0.0318	0.0196	0.024	0.0726	0.0235	0.0873	0.0015
7	rs4730423	109862289	0.93	0.429746626914861	0.94	0.173887076546345	0.079648847626316	0.0264639067913455	0.0246	0.015	0.0204	0.0041	0.1624	0.0042	0.0051	0.0615	0.0017	0.1139	0.1464	0.0321	0.003	0.1036	0.0246	0.0042	0.0039	0.0031	0.0015	0.0318	0.0196	0.024	0.0727	0.0235	0.0873	0.0015
7	rs10270509	109862980	0.93	0.429746626914861	0.94	0.173887076546345	0.0791370608746332	0.0262816988485832	0.0246	0.015	0.0203	0.0041	0.1624	0.0042	0.0051	0.0615	0.0017	0.1139	0.1464	0.0321	0.003	0.1036	0.0245	0.0042	0.0038	0.0031	0.0015	0.0318	0.0196	0.024	0.0727	0.0235	0.0873	0.0015
7	rs73207643	109867394	0.93	0.429746626914861	0.94	0.173887076546345	0.0820349653370204	0.0310627448679823	0.0246	0.0149	0.0203	0.0041	0.1626	0.0041	0.0051	0.0615	0.0017	0.1141	0.1465	0.0321	0.003	0.1037	0.0244	0.0042	0.0038	0.0031	0.0015	0.0318	0.0195	0.024	0.0727	0.0234	0.0873	0.0015
7	rs9641438	109871406	0.93	0.429746626914861	0.94	0.173887076546345	0.0780537942972116	0.027662709084856	0.0245	0.015	0.0202	0.0041	0.1628	0.0041	0.0051	0.0614	0.0017	0.1142	0.1467	0.0321	0.003	0.1038	0.0244	0.0042	0.0038	0.003	0.0015	0.0318	0.0194	0.024	0.0726	0.0234	0.0872	0.0015
7	rs2188814	109881210	0.93	0.429746626914861	0.94	0.173887076546345	0.0733291671662237	0.0275696065741636	0.0245	0.015	0.0202	0.004	0.1629	0.0041	0.0051	0.0614	0.0017	0.1143	0.147	0.0321	0.003	0.104	0.0243	0.0041	0.0037	0.003	0.0015	0.0318	0.0193	0.024	0.0726	0.0233	0.0872	0.0015
7	rs73716132	109887253	0.93	0.429746626914861	0.94	0.173887076546345	0.073583124508146	0.0365824192326618	0.0245	0.015	0.0202	0.004	0.1631	0.004	0.005	0.0612	0.0017	0.1144	0.1472	0.0321	0.003	0.1043	0.0242	0.004	0.0037	0.003	0.0015	0.0318	0.0192	0.0241	0.0726	0.0232	0.0871	0.0015
7	rs12670309	109888799	0.93	0.429746626914861	0.94	0.173887076546345	0.07589439896947	0.0445160453611691	0.0245	0.015	0.0202	0.0039	0.1632	0.0039	0.005	0.0611	0.0017	0.1145	0.1474	0.032	0.003	0.1045	0.0242	0.004	0.0036	0.003	0.0015	0.0318	0.0191	0.0241	0.0725	0.0232	0.0872	0.0015
7	rs7350039	109890278	0.93	0.429746626914861	0.93	0.198940398764014	0.0709448913158562	0.0840689375782161	0.0244	0.0147	0.0202	0.0033	0.1641	0.0035	0.0045	0.0607	0.0016	0.1153	0.1484	0.0317	0.003	0.1067	0.0241	0.0032	0.003	0.0029	0.0014	0.032	0.0183	0.0242	0.0719	0.0233	0.0879	0.0014
7	rs2040629	109890854	0.93	0.429746626914861	0.93	0.198940398764014	0.069894777891312	0.0939170803644566	0.0244	0.0147	0.0202	0.0033	0.1641	0.0034	0.0044	0.0607	0.0016	0.1153	0.1485	0.0317	0.003	0.1068	0.0241	0.0031	0.003	0.0029	0.0014	0.032	0.0183	0.0242	0.0719	0.0233	0.088	0.0014
7	rs117376637	109893307	0.93	0.429746626914861	0.93	0.198940398764014	0.0486310225556805	0.123297674736775	0.0243	0.016	0.0202	0.0031	0.1642	0.0033	0.0043	0.0604	0.0015	0.1153	0.1479	0.0316	0.0032	0.107	0.0241	0.003	0.0029	0.0029	0.0013	0.0319	0.0182	0.0243	0.072	0.0233	0.0883	0.0014
7	rs10274223	109893606	0.93	0.429746626914861	0.93	0.198940398764014	0.0500622700504653	0.131221737686608	0.0243	0.016	0.0201	0.0031	0.1642	0.0033	0.0043	0.0604	0.0015	0.1153	0.1479	0.0315	0.0032	0.1071	0.0241	0.003	0.0028	0.0029	0.0013	0.0319	0.0182	0.0243	0.072	0.0233	0.0883	0.0014
7	rs4141364	109893783	0.93	0.429746626914861	0.93	0.198940398764014	0.0505400817437503	0.143492290886994	0.0243	0.016	0.0201	0.0031	0.1643	0.0033	0.0043	0.0605	0.0015	0.1153	0.148	0.0315	0.0032	0.1071	0.0241	0.003	0.0028	0.0029	0.0013	0.0319	0.0182	0.0243	0.0721	0.0232	0.0883	0.0014
7	rs6969603	109896700	0.93	0.429746626914861	0.93	0.198940398764014	0.0320466152676126	0.117714364705915	0.0238	0.016	0.0198	0.0029	0.1649	0.0032	0.0041	0.0609	0.0014	0.1153	0.1492	0.0311	0.0032	0.1081	0.0238	0.003	0.0028	0.0027	0.0012	0.0321	0.0182	0.0245	0.0721	0.0229	0.0878	0.0013
7	rs12666207	109901358	0.93	0.429746626914861	0.94	0.173887076546345	0.026723343080135	0.100991905933729	0.0238	0.016	0.0198	0.0029	0.1649	0.0032	0.004	0.061	0.0014	0.1153	0.1492	0.031	0.0032	0.1084	0.0237	0.003	0.0028	0.0027	0.0012	0.0322	0.0183	0.0245	0.0721	0.0228	0.0876	0.0013
7	rs74367059	109909247	0.93	0.429746626914861	0.94	0.173887076546345	0.016273194782969	0.0715852094895178	0.0237	0.0159	0.0194	0.0029	0.165	0.0032	0.004	0.061	0.0014	0.1156	0.1492	0.0312	0.0032	0.1087	0.0233	0.0031	0.0028	0.0026	0.0012	0.0324	0.0186	0.0246	0.0722	0.0217	0.0877	0.0012
7	rs61254201	109916752	0.93	0.429746626914861	0.94	0.173887076546345	0.0158758641868385	0.0866626688665699	0.0237	0.0158	0.0194	0.0029	0.165	0.0032	0.004	0.0611	0.0013	0.1154	0.1491	0.0312	0.0032	0.1091	0.0233	0.0031	0.0028	0.0027	0.0012	0.0325	0.0187	0.0246	0.0722	0.0216	0.0877	0.0012
7	rs17157586	109923397	0.93	0.429746626914861	0.93	0.198940398764014	0.0152154571106576	0.0940756232891506	0.0237	0.0158	0.0194	0.0029	0.165	0.0032	0.004	0.0611	0.0013	0.1154	0.1491	0.0313	0.0032	0.1093	0.0232	0.0032	0.0028	0.0027	0.0012	0.0325	0.0187	0.0247	0.0722	0.0216	0.0877	0.0012
7	rs7785319	109924336	0.93	0.429746626914861	0.93	0.198940398764014	0.00637476059044579	0.0898322451028247	0.0233	0.0158	0.0193	0.0027	0.1657	0.003	0.0036	0.0613	0.0013	0.1159	0.1484	0.0309	0.0033	0.1116	0.023	0.0033	0.0027	0.0028	0.0012	0.033	0.0186	0.0249	0.0715	0.021	0.087	0.0011
7	rs10953656	109924418	0.93	0.429746626914861	0.94	0.173887076546345	0.00812637962859051	0.106845058101914	0.0233	0.0155	0.0193	0.0027	0.1659	0.003	0.0036	0.0614	0.0013	0.1159	0.1483	0.031	0.0033	0.1117	0.0231	0.0032	0.0027	0.0027	0.0012	0.0332	0.0186	0.0249	0.0713	0.0211	0.0869	0.001
7	rs6978974	109931329	0.94	0.389848785336034	0.94	0.173887076546345	0.00516226470834396	0.111889973197969	0.0229	0.0152	0.0196	0.0022	0.1663	0.0025	0.0031	0.0608	0.0012	0.1172	0.1493	0.0306	0.0032	0.1131	0.0224	0.0029	0.0024	0.0028	0.001	0.0333	0.0184	0.0252	0.0714	0.0205	0.0877	9e-04
7	rs38753	109932168	0.94	0.389848785336034	0.94	0.173887076546345	0.00509736075913181	0.117282286432709	0.0229	0.0151	0.0195	0.0022	0.1663	0.0025	0.0031	0.0608	0.0012	0.1173	0.1493	0.0306	0.0032	0.1132	0.0224	0.0029	0.0025	0.0028	0.001	0.0333	0.0184	0.0252	0.0713	0.0205	0.0878	9e-04
7	rs12537248	109946860	0.94	0.389848785336034	0.94	0.173887076546345	0.00583368134929287	0.13960318846122	0.0229	0.0151	0.0195	0.002	0.1663	0.0024	0.003	0.0604	0.0012	0.1175	0.1491	0.0306	0.0029	0.1134	0.0224	0.0028	0.0024	0.0028	0.001	0.0333	0.0183	0.0253	0.0716	0.0212	0.088	9e-04
7	rs38760	109953923	0.94	0.389848785336034	0.94	0.173887076546345	0.00596113663741174	0.145077461714473	0.0229	0.0151	0.0196	0.002	0.1661	0.0024	0.003	0.0604	0.0011	0.1175	0.149	0.0306	0.0028	0.1134	0.0224	0.0028	0.0024	0.0028	0.001	0.0334	0.0183	0.0253	0.0716	0.0213	0.0881	9e-04
7	rs17431785	109965884	0.94	0.389848785336034	0.94	0.173887076546345	0.00644088291630682	0.14817249413562	0.0229	0.0151	0.0196	0.002	0.1658	0.0023	0.003	0.0603	0.0011	0.1174	0.1491	0.0307	0.0028	0.1135	0.0224	0.0028	0.0024	0.0029	0.001	0.0336	0.0183	0.0253	0.0717	0.0213	0.0883	9e-04
7	rs12705676	109967140	0.94	0.389848785336034	0.94	0.173887076546345	0.00643350993407149	0.148266650591268	0.0228	0.0151	0.0196	0.0019	0.1658	0.0023	0.003	0.0603	0.0011	0.1174	0.1491	0.0307	0.0028	0.1135	0.0224	0.0028	0.0024	0.0029	0.001	0.0336	0.0183	0.0253	0.0717	0.0213	0.0883	9e-04
7	rs78581243	109967384	0.94	0.389848785336034	0.95	0.15120882267165	0.00643719560957872	0.146293899622087	0.0228	0.0151	0.0196	0.0019	0.1658	0.0023	0.003	0.0603	0.0011	0.1173	0.1492	0.0307	0.0028	0.1135	0.0224	0.0028	0.0024	0.0029	0.001	0.0336	0.0183	0.0253	0.0717	0.0213	0.0883	9e-04
7	rs35977157	109971328	0.94	0.389848785336034	0.93	0.198940398764014	0.00649267675059726	0.148926348600194	0.0228	0.0151	0.0196	0.0019	0.1658	0.0023	0.003	0.0603	0.0011	0.1172	0.1492	0.0307	0.0028	0.1134	0.0224	0.0028	0.0024	0.0029	0.001	0.0338	0.0182	0.0254	0.0717	0.0213	0.0884	9e-04
7	rs13240708	109982060	0.94	0.389848785336034	0.92	0.226487429171296	0.00642246269019597	0.147420018860271	0.0228	0.0151	0.0196	0.0019	0.1656	0.0023	0.003	0.0603	0.0012	0.1168	0.1494	0.0308	0.0027	0.1131	0.0224	0.0028	0.0025	0.0029	0.001	0.0342	0.0182	0.0253	0.0717	0.0212	0.0887	9e-04
7	rs6959300	109982755	0.94	0.389848785336034	0.92	0.226487429171296	0.0062657241274466	0.144890643703438	0.0228	0.0151	0.0196	0.0019	0.1655	0.0023	0.003	0.0603	0.0012	0.1168	0.1494	0.0308	0.0027	0.1131	0.0224	0.0028	0.0025	0.0029	0.001	0.0342	0.0182	0.0253	0.0717	0.0212	0.0887	9e-04
7	rs116866571	109983032	0.94	0.389848785336034	0.92	0.226487429171296	0.00626211459230297	0.144144243876667	0.0228	0.0151	0.0197	0.0019	0.1655	0.0023	0.003	0.0603	0.0012	0.1168	0.1494	0.0308	0.0027	0.1131	0.0224	0.0028	0.0025	0.0029	0.001	0.0342	0.0182	0.0253	0.0717	0.0212	0.0888	9e-04
7	rs117209756	109988218	0.94	0.389848785336034	0.92	0.226487429171296	0.00650381716069796	0.143678453793877	0.0228	0.0151	0.0197	0.0019	0.1654	0.0023	0.003	0.0602	0.0012	0.1166	0.1494	0.0308	0.0027	0.1131	0.0224	0.0028	0.0025	0.0029	9e-04	0.0344	0.0182	0.0253	0.0717	0.0212	0.0889	9e-04
7	rs12536111	110010335	0.94	0.389848785336034	0.92	0.226487429171296	0.00671449384595795	0.146012857315485	0.0228	0.0151	0.0197	0.0018	0.1653	0.0023	0.003	0.0602	0.0011	0.1164	0.1494	0.0308	0.0027	0.1131	0.0224	0.0028	0.0025	0.0029	9e-04	0.0346	0.0182	0.0253	0.0718	0.0212	0.0891	9e-04
7	rs112490766	110018006	0.94	0.389848785336034	0.92	0.226487429171296	0.00615101465906277	0.153382911667187	0.0227	0.015	0.0196	0.0018	0.1653	0.0023	0.003	0.0602	0.0012	0.1159	0.1493	0.0309	0.0027	0.1136	0.0223	0.0027	0.0024	0.0029	9e-04	0.0346	0.0181	0.0253	0.0716	0.0211	0.0897	9e-04
7	rs17157641	110018099	0.94	0.389848785336034	0.92	0.226487429171296	0.00632733282417202	0.156156087589922	0.0227	0.0149	0.0197	0.0018	0.1653	0.0023	0.003	0.0602	0.0012	0.1159	0.1493	0.0309	0.0027	0.1137	0.0223	0.0027	0.0024	0.0029	9e-04	0.0346	0.0181	0.0253	0.0716	0.0211	0.0897	9e-04
7	rs13239937	110022077	0.94	0.389848785336034	0.92	0.226487429171296	0.00619383856633131	0.147984245880633	0.0227	0.0149	0.0196	0.0018	0.1653	0.0023	0.003	0.0602	0.0011	0.1159	0.1493	0.0309	0.0027	0.1138	0.0224	0.0027	0.0024	0.0029	9e-04	0.0346	0.0181	0.0253	0.0716	0.0211	0.0897	9e-04
7	rs77210990	110028555	0.95	0.352537935866182	0.92	0.226487429171296	0.00685268241227711	0.144237467462872	0.0228	0.0146	0.0196	0.0018	0.1655	0.0022	0.003	0.0602	0.0011	0.116	0.1495	0.0308	0.0028	0.1143	0.0224	0.0026	0.0024	0.0028	9e-04	0.0346	0.018	0.0252	0.0716	0.0209	0.0896	9e-04
7	rs73198770	110030443	0.95	0.352537935866182	0.92	0.226487429171296	0.00759769800034943	0.144051042137703	0.0228	0.0144	0.0196	0.0018	0.1656	0.0022	0.003	0.0603	0.0011	0.1161	0.1497	0.0308	0.0028	0.1147	0.0224	0.0025	0.0023	0.0028	9e-04	0.0347	0.0179	0.0251	0.0716	0.0208	0.0896	9e-04
7	rs10487323	110036519	0.95	0.352537935866182	0.92	0.226487429171296	0.00763546317041797	0.147796083879791	0.0228	0.0143	0.0196	0.0018	0.1656	0.0021	0.0029	0.0603	0.0011	0.1162	0.1499	0.0307	0.0028	0.1148	0.0223	0.0024	0.0023	0.0027	9e-04	0.0347	0.0178	0.025	0.0716	0.0208	0.0896	9e-04
7	rs55676429	110046163	0.95	0.352537935866182	0.92	0.226487429171296	0.00955858858560538	0.129783684666307	0.0229	0.0137	0.0198	0.0018	0.1649	0.0021	0.003	0.0607	0.0012	0.116	0.1503	0.0304	0.0027	0.1158	0.0224	0.0024	0.0022	0.0026	9e-04	0.035	0.0178	0.0251	0.0716	0.0204	0.0896	9e-04
7	rs6968385	110047471	0.95	0.352537935866182	0.92	0.226487429171296	0.0095137634104199	0.130412110841988	0.0229	0.0137	0.0198	0.0018	0.1649	0.0021	0.003	0.0607	0.0012	0.116	0.1503	0.0304	0.0027	0.1158	0.0224	0.0024	0.0022	0.0026	9e-04	0.035	0.0178	0.0251	0.0716	0.0204	0.0896	9e-04
7	rs73198788	110053849	0.95	0.352537935866182	0.92	0.226487429171296	0.00905506119035767	0.128440851823813	0.0227	0.0138	0.0198	0.0018	0.1649	0.0021	0.003	0.0607	0.0012	0.1161	0.1504	0.0303	0.0028	0.1158	0.0224	0.0023	0.0023	0.0026	9e-04	0.035	0.0178	0.025	0.0717	0.0204	0.0896	9e-04
7	rs6979574	110056953	0.95	0.352537935866182	0.92	0.226487429171296	0.00894068756304175	0.127815972895983	0.0227	0.0138	0.0198	0.0018	0.1649	0.0021	0.0031	0.0607	0.0012	0.1161	0.1504	0.0303	0.0028	0.1158	0.0224	0.0023	0.0023	0.0026	9e-04	0.035	0.0178	0.025	0.0717	0.0204	0.0896	9e-04
7	rs211813	110058396	0.95	0.352537935866182	0.92	0.226487429171296	0.00896917737303815	0.127815972895983	0.0227	0.0138	0.0198	0.0018	0.1649	0.0021	0.0031	0.0607	0.0012	0.1161	0.1504	0.0303	0.0028	0.1158	0.0224	0.0023	0.0023	0.0026	9e-04	0.035	0.0178	0.025	0.0717	0.0204	0.0896	9e-04
7	rs56211842	110062988	0.95	0.352537935866182	0.92	0.226487429171296	0.00886505126304654	0.126747391541924	0.0226	0.0138	0.0198	0.0018	0.1649	0.0021	0.0031	0.0608	0.0012	0.1162	0.1504	0.0303	0.0028	0.1158	0.0224	0.0023	0.0023	0.0026	9e-04	0.0349	0.0177	0.025	0.0717	0.0204	0.0895	9e-04
7	rs79186292	110071111	0.95	0.352537935866182	0.92	0.226487429171296	0.00894543107772495	0.127103214246606	0.0226	0.0138	0.0198	0.0018	0.1649	0.0021	0.0031	0.0608	0.0012	0.1162	0.1506	0.0303	0.0028	0.1157	0.0224	0.0023	0.0023	0.0026	9e-04	0.0349	0.0177	0.025	0.0717	0.0204	0.0895	9e-04
7	rs73203224	110080785	0.95	0.352537935866182	0.92	0.226487429171296	0.00855818767947161	0.125859462120879	0.0226	0.0137	0.0199	0.0019	0.1649	0.0021	0.0031	0.0608	0.0012	0.1164	0.1504	0.0302	0.0028	0.1158	0.0224	0.0023	0.0024	0.0025	9e-04	0.0349	0.0176	0.025	0.0717	0.0204	0.0894	9e-04
7	rs2396248	110082432	0.95	0.352537935866182	0.92	0.226487429171296	0.00858114733663888	0.125150796408133	0.0226	0.0137	0.0199	0.0019	0.165	0.0021	0.0031	0.0608	0.0012	0.1164	0.1505	0.0302	0.0028	0.1157	0.0224	0.0023	0.0024	0.0026	9e-04	0.0349	0.0176	0.025	0.0717	0.0204	0.0894	9e-04
7	rs73203229	110088605	0.95	0.352537935866182	0.92	0.226487429171296	0.00806482575888161	0.119014199330991	0.0225	0.0137	0.0199	0.0019	0.1649	0.0021	0.0031	0.0608	0.0012	0.1165	0.1504	0.0302	0.0028	0.1157	0.0224	0.0024	0.0024	0.0026	9e-04	0.0348	0.0176	0.025	0.0718	0.0204	0.0894	9e-04
7	rs73203246	110097152	0.95	0.352537935866182	0.92	0.226487429171296	0.0097344322433646	0.122682269843163	0.0225	0.0137	0.0199	0.0019	0.1648	0.0022	0.0031	0.061	0.0012	0.1166	0.1502	0.0302	0.0028	0.1155	0.0231	0.0024	0.0025	0.0026	9e-04	0.0345	0.0175	0.0249	0.0717	0.0204	0.0892	9e-04
7	rs373396	110100055	0.95	0.352537935866182	0.92	0.226487429171296	0.0095486136266226	0.120930346404373	0.0225	0.0137	0.0199	0.0019	0.1647	0.0022	0.0031	0.061	0.0012	0.1166	0.1502	0.0301	0.0028	0.1155	0.0231	0.0025	0.0026	0.0026	9e-04	0.0345	0.0175	0.025	0.0717	0.0204	0.0892	9e-04
7	rs442451	110101546	0.95	0.352537935866182	0.92	0.226487429171296	0.00922870286767511	0.114702484957293	0.0225	0.0137	0.0199	0.0019	0.1647	0.0022	0.0031	0.061	0.0012	0.1166	0.1502	0.0301	0.0028	0.1155	0.0231	0.0025	0.0026	0.0025	9e-04	0.0345	0.0175	0.025	0.0717	0.0204	0.0892	9e-04
7	rs117362044	110106389	0.95	0.352537935866182	0.92	0.226487429171296	0.00898820890425948	0.111042965294375	0.0225	0.0137	0.0199	0.0019	0.1647	0.0022	0.0032	0.061	0.0012	0.1166	0.1501	0.0301	0.0028	0.1155	0.0231	0.0025	0.0026	0.0025	9e-04	0.0345	0.0175	0.025	0.0717	0.0204	0.0891	9e-04
7	rs1548165	110125792	0.96	0.3177447436144	0.92	0.226487429171296	0.00512201054391249	0.0466222634313	0.0221	0.0135	0.0199	0.0024	0.1638	0.0027	0.0037	0.0609	0.0011	0.1179	0.1498	0.0293	0.0027	0.1151	0.0228	0.003	0.0036	0.0024	8e-04	0.0351	0.0168	0.0252	0.0716	0.0201	0.089	8e-04
7	rs113072162	110129428	0.96	0.3177447436144	0.92	0.226487429171296	0.00517781261838669	0.0455637695856857	0.0221	0.0135	0.0199	0.0024	0.1638	0.0027	0.0037	0.0609	0.0011	0.1179	0.1498	0.0292	0.0027	0.1151	0.0227	0.003	0.0036	0.0024	8e-04	0.0351	0.0168	0.0253	0.0716	0.0201	0.089	8e-04
7	rs80048517	110134826	0.96	0.3177447436144	0.92	0.226487429171296	0.00510043690913465	0.0401571546215348	0.0221	0.0135	0.0199	0.0024	0.1637	0.0027	0.0038	0.0609	0.0011	0.118	0.1497	0.0291	0.0027	0.115	0.0227	0.003	0.0037	0.0024	8e-04	0.0352	0.0167	0.0253	0.0715	0.0201	0.0891	8e-04
7	rs112133465	110151012	0.96	0.3177447436144	0.92	0.226487429171296	0.00495440731339152	0.0362121591486329	0.0221	0.0134	0.02	0.0026	0.1632	0.0029	0.004	0.061	0.0011	0.1184	0.1493	0.0288	0.0026	0.1149	0.0226	0.0032	0.0039	0.0023	7e-04	0.0352	0.0162	0.0256	0.0713	0.0203	0.0895	8e-04
7	rs2966417	110157546	0.96	0.3177447436144	0.92	0.226487429171296	0.00497549735976143	0.0355814236323044	0.0221	0.0134	0.0201	0.0026	0.1632	0.0029	0.004	0.061	0.0011	0.1184	0.1493	0.0288	0.0026	0.1149	0.0226	0.0032	0.0039	0.0023	7e-04	0.0352	0.0162	0.0256	0.0713	0.0203	0.0895	8e-04
7	rs73205259	110159004	0.96	0.3177447436144	0.91	0.256642068151906	0.00485888364613323	0.0326045839394809	0.022	0.0134	0.0201	0.0026	0.1631	0.003	0.004	0.061	0.0011	0.1185	0.1493	0.0287	0.0026	0.1149	0.0226	0.0033	0.004	0.0023	7e-04	0.0352	0.0162	0.0256	0.0712	0.0203	0.0896	8e-04
7	rs118055061	110164420	0.96	0.3177447436144	0.91	0.256642068151906	0.00427257561907122	0.029172343869827	0.022	0.0133	0.0201	0.0027	0.1628	0.0031	0.0041	0.0611	0.0011	0.1188	0.1492	0.0284	0.0026	0.1148	0.0225	0.0033	0.0042	0.0023	7e-04	0.0353	0.0162	0.0258	0.0711	0.0203	0.0897	8e-04
7	rs7790198	110174201	0.96	0.3177447436144	0.91	0.256642068151906	0.00441639266414993	0.02738384419659	0.022	0.0133	0.0201	0.0028	0.1627	0.0031	0.0042	0.0611	0.001	0.1188	0.1491	0.0282	0.0026	0.1148	0.0225	0.0033	0.0043	0.0023	7e-04	0.0353	0.0162	0.0258	0.071	0.0203	0.0897	8e-04
7	rs953728	110174734	0.96	0.3177447436144	0.91	0.256642068151906	0.00438623578681276	0.0269220242228822	0.022	0.0134	0.02	0.0028	0.1626	0.0031	0.0042	0.0611	0.001	0.1189	0.1491	0.0282	0.0026	0.1148	0.0226	0.0033	0.0044	0.0023	7e-04	0.0352	0.0162	0.0258	0.071	0.0203	0.0897	8e-04
7	rs77401962	110211615	0.96	0.3177447436144	0.91	0.256642068151906	0.00479405095688783	0.0215890254334355	0.0218	0.0133	0.0199	0.0029	0.1622	0.0032	0.0044	0.0613	0.001	0.119	0.149	0.0282	0.0026	0.1148	0.0225	0.0034	0.0045	0.0022	7e-04	0.0355	0.0163	0.026	0.0706	0.0201	0.0899	7e-04
7	rs117097587	110213236	0.96	0.3177447436144	0.91	0.256642068151906	0.00462351938938333	0.0215476404171918	0.0218	0.0133	0.0199	0.0029	0.1622	0.0032	0.0044	0.0614	0.001	0.119	0.1489	0.0282	0.0026	0.1148	0.0225	0.0034	0.0046	0.0023	7e-04	0.0355	0.0163	0.026	0.0706	0.0201	0.0899	7e-04
7	rs116945730	110217013	0.96	0.3177447436144	0.91	0.256642068151906	0.00496645019772005	0.0198441420362906	0.0218	0.0133	0.0199	0.0029	0.162	0.0032	0.0044	0.0615	0.001	0.1189	0.1489	0.0282	0.0026	0.1148	0.0224	0.0034	0.0046	0.0023	7e-04	0.0355	0.0162	0.026	0.0706	0.02	0.0899	7e-04
7	rs1404917	110236681	0.96	0.3177447436144	0.91	0.256642068151906	0.00799927144401561	0.0121126661705541	0.0217	0.0133	0.0199	0.003	0.1611	0.0033	0.0048	0.0619	0.001	0.1191	0.1486	0.0281	0.0025	0.1147	0.0223	0.0036	0.0049	0.0025	7e-04	0.0357	0.0162	0.0263	0.0705	0.0198	0.0898	7e-04
7	rs1723743	110237043	0.96	0.3177447436144	0.91	0.256642068151906	0.00810435502559452	0.0122061956639571	0.0217	0.0133	0.0199	0.003	0.1611	0.0033	0.0048	0.0619	0.001	0.1191	0.1485	0.0282	0.0025	0.1147	0.0223	0.0036	0.0049	0.0025	7e-04	0.0357	0.0162	0.0263	0.0705	0.0198	0.0898	7e-04
7	rs73205302	110261218	0.97	0.285396128624663	0.91	0.256642068151906	0.0130316561792063	0.00856707623870616	0.0217	0.0133	0.0199	0.0031	0.1609	0.0034	0.0051	0.0625	0.001	0.1194	0.148	0.0279	0.0025	0.1145	0.0221	0.0037	0.005	0.0025	7e-04	0.0359	0.0159	0.0265	0.0704	0.0199	0.0893	7e-04
7	rs1404916	110261886	0.97	0.285396128624663	0.91	0.256642068151906	0.0136273226479118	0.00885619889445047	0.0217	0.0133	0.0199	0.0031	0.1608	0.0034	0.0051	0.0626	0.001	0.1194	0.1481	0.0279	0.0025	0.1145	0.0221	0.0037	0.005	0.0025	7e-04	0.0359	0.0159	0.0265	0.0704	0.0199	0.0893	7e-04
7	rs73207003	110264953	0.97	0.285396128624663	0.91	0.256642068151906	0.01401556819117	0.00861927449289774	0.0215	0.0133	0.0199	0.0032	0.1607	0.0034	0.0052	0.0627	0.001	0.1195	0.148	0.0279	0.0025	0.1145	0.0221	0.0037	0.005	0.0025	7e-04	0.036	0.0158	0.0264	0.0703	0.0199	0.0893	7e-04
7	rs73207004	110265164	0.97	0.285396128624663	0.91	0.256642068151906	0.0138039890475164	0.00854103871621972	0.0215	0.0133	0.0199	0.0032	0.1607	0.0034	0.0052	0.0627	0.001	0.1195	0.148	0.0279	0.0025	0.1145	0.022	0.0038	0.005	0.0025	7e-04	0.036	0.0158	0.0265	0.0703	0.0199	0.0893	7e-04
7	rs13239945	110279047	0.97	0.285396128624663	0.91	0.256642068151906	0.0190778753082682	0.0106366640117926	0.0206	0.0135	0.02	0.0034	0.1605	0.0035	0.0056	0.0633	0.001	0.1198	0.1478	0.0278	0.0025	0.1146	0.0218	0.0039	0.0051	0.0024	7e-04	0.0361	0.0155	0.0264	0.0697	0.02	0.0896	8e-04
7	rs1464894	110285468	0.97	0.285396128624663	0.91	0.256642068151906	0.0296357842427676	0.00939459249936497	0.0206	0.0136	0.0201	0.0035	0.16	0.0036	0.0059	0.0637	0.001	0.12	0.1472	0.0277	0.0025	0.1143	0.0217	0.0039	0.0052	0.0025	8e-04	0.0361	0.0154	0.0264	0.0696	0.02	0.0898	9e-04
7	rs76999921	110285470	0.97	0.285396128624663	0.91	0.256642068151906	0.0279548452901935	0.00983710265062258	0.0206	0.0136	0.0202	0.0035	0.1598	0.0036	0.0059	0.0638	0.001	0.1198	0.147	0.0276	0.0025	0.1147	0.0217	0.0042	0.0051	0.0025	8e-04	0.0361	0.0153	0.0263	0.0696	0.02	0.0897	9e-04
7	rs1525675	110302846	0.97	0.285396128624663	0.91	0.256642068151906	0.0329373408159351	0.00652336745166556	0.0205	0.0135	0.0203	0.0037	0.1596	0.0037	0.0061	0.0645	0.001	0.1201	0.1465	0.0276	0.0026	0.1138	0.0215	0.0043	0.0052	0.0025	8e-04	0.0364	0.0154	0.0261	0.0693	0.0198	0.0899	9e-04
7	rs10234128	110304865	0.97	0.285396128624663	0.9	0.289513196358555	0.0322525186847541	0.00571542089680884	0.0205	0.0135	0.0203	0.0037	0.1595	0.0037	0.0061	0.0645	0.0011	0.1201	0.1464	0.0276	0.0028	0.1138	0.0215	0.0043	0.0052	0.0026	8e-04	0.0364	0.0154	0.0261	0.0693	0.0198	0.0899	9e-04
7	rs7803696	110309034	0.97	0.285396128624663	0.9	0.289513196358555	0.0326059014526743	0.00563145644604558	0.0205	0.0135	0.0204	0.0038	0.1593	0.0037	0.0062	0.0646	0.0011	0.1201	0.1463	0.0276	0.0028	0.1138	0.0215	0.0043	0.0052	0.0026	8e-04	0.0364	0.0154	0.0262	0.0692	0.0198	0.09	9e-04
7	rs62463972	110320059	0.98	0.255415240389183	0.9	0.289513196358555	0.0306310297449569	0.00536312621623397	0.0205	0.0135	0.0205	0.0038	0.1589	0.0038	0.0062	0.0647	0.0011	0.1202	0.1459	0.0276	0.0028	0.1139	0.0213	0.0044	0.0052	0.0026	8e-04	0.0363	0.0155	0.0263	0.069	0.0197	0.0902	0.001
7	rs4305834	110320069	0.98	0.255415240389183	0.9	0.289513196358555	0.0307365245511805	0.00536312621623397	0.0205	0.0135	0.0205	0.0038	0.1589	0.0038	0.0062	0.0647	0.0011	0.1202	0.146	0.0276	0.0028	0.1139	0.0213	0.0044	0.0052	0.0026	8e-04	0.0363	0.0155	0.0263	0.069	0.0197	0.0902	0.001
7	rs7811321	110320305	0.98	0.255415240389183	0.9	0.289513196358555	0.0308305119725489	0.00567335622707186	0.0205	0.0135	0.0205	0.0039	0.1589	0.0038	0.0062	0.0647	0.0011	0.1202	0.1459	0.0275	0.0028	0.1138	0.0213	0.0044	0.0052	0.0026	8e-04	0.0363	0.0155	0.0263	0.069	0.0197	0.0903	0.001
7	rs6952247	110328121	0.98	0.255415240389183	0.9	0.289513196358555	0.0260491345254186	0.00498347366020009	0.0205	0.0134	0.0205	0.004	0.1588	0.0038	0.0063	0.0648	0.0012	0.1202	0.1454	0.0274	0.0028	0.114	0.0211	0.0044	0.0053	0.0027	9e-04	0.0362	0.0157	0.0265	0.0688	0.0198	0.0902	0.001
7	rs6966815	110330510	0.98	0.255415240389183	0.9	0.289513196358555	0.0257683692416993	0.00504243072538959	0.0205	0.0134	0.0206	0.004	0.1588	0.0038	0.0063	0.0648	0.0012	0.1202	0.1454	0.0274	0.0029	0.114	0.0211	0.0044	0.0053	0.0027	9e-04	0.0362	0.0157	0.0265	0.0688	0.0198	0.0902	0.001
7	rs117901383	110340284	0.98	0.255415240389183	0.9	0.289513196358555	0.0220981384460351	0.00556891591710797	0.0204	0.0133	0.0207	0.0041	0.1587	0.0039	0.0064	0.065	0.0012	0.1202	0.1446	0.0271	0.0029	0.1145	0.0209	0.0046	0.0055	0.0028	9e-04	0.036	0.0159	0.0266	0.0684	0.02	0.0899	0.0011
7	rs79330490	110358479	0.98	0.255415240389183	0.9	0.289513196358555	0.0191949137986584	0.00909644682992234	0.0204	0.0132	0.0209	0.0043	0.1584	0.0041	0.0066	0.0653	0.0013	0.1201	0.1436	0.0268	0.0029	0.1151	0.0208	0.0048	0.0058	0.0029	9e-04	0.0357	0.0163	0.0268	0.0679	0.0202	0.0895	0.0011
7	rs10274884	110361497	0.98	0.255415240389183	0.9	0.289513196358555	0.0189530543641353	0.00797861070731316	0.0204	0.0132	0.0209	0.0043	0.1584	0.0041	0.0066	0.0653	0.0013	0.1201	0.1435	0.0268	0.0029	0.1151	0.0208	0.0048	0.0058	0.0029	9e-04	0.0357	0.0163	0.0268	0.0679	0.0202	0.0895	0.0011
7	rs17157922	110361661	0.98	0.255415240389183	0.9	0.289513196358555	0.0188867269303541	0.00802891816174692	0.0204	0.0132	0.0209	0.0043	0.1584	0.0041	0.0066	0.0653	0.0013	0.1201	0.1435	0.0268	0.0029	0.1151	0.0208	0.0048	0.0058	0.0029	9e-04	0.0357	0.0163	0.0269	0.0679	0.0202	0.0895	0.0011
7	rs11982142	110382378	0.98	0.255415240389183	0.9	0.289513196358555	0.0144391358493	0.00738776296259432	0.0206	0.013	0.0211	0.0043	0.1586	0.0042	0.0066	0.0654	0.0013	0.1198	0.1421	0.0267	0.0029	0.1153	0.0209	0.0049	0.0059	0.003	9e-04	0.0357	0.0167	0.0268	0.0679	0.0203	0.0895	0.0011
7	rs55990051	110415283	0.98	0.255415240389183	0.9	0.289513196358555	0.0117698825050467	0.00792846781740139	0.0205	0.013	0.0211	0.0043	0.1589	0.0042	0.0065	0.0654	0.0013	0.1198	0.1417	0.0267	0.0029	0.1156	0.0209	0.0049	0.0059	0.0029	0.001	0.0356	0.0168	0.0269	0.0679	0.0203	0.0895	0.0011
7	rs1918753	110429630	0.98	0.255415240389183	0.9	0.289513196358555	0.0104410519973866	0.00738776296259432	0.0206	0.013	0.0211	0.0043	0.1591	0.0042	0.0065	0.0654	0.0013	0.1197	0.1414	0.0267	0.0029	0.1157	0.021	0.0049	0.0058	0.0029	0.001	0.0356	0.0168	0.0269	0.0678	0.0204	0.0895	0.0011
7	rs1528033	110430736	0.98	0.255415240389183	0.9	0.289513196358555	0.0103136249543889	0.00743609436313294	0.0206	0.013	0.0211	0.0044	0.1592	0.0042	0.0065	0.0654	0.0013	0.1197	0.1413	0.0267	0.0029	0.1158	0.021	0.0049	0.0058	0.0029	0.001	0.0356	0.0168	0.0269	0.0679	0.0204	0.0895	0.0011
7	rs78685885	110441683	0.97	0.285396128624663	0.9	0.289513196358555	0.00894068756304175	0.00820628987940411	0.0207	0.013	0.0211	0.0044	0.1595	0.0042	0.0065	0.0653	0.0013	0.1197	0.1415	0.0267	0.0031	0.1158	0.0209	0.0049	0.0058	0.0029	0.001	0.0356	0.0169	0.0267	0.0674	0.0202	0.0895	0.0012
7	rs17400029	110441941	0.97	0.285396128624663	0.9	0.289513196358555	0.00892646849914196	0.00807939015897266	0.0207	0.013	0.0211	0.0044	0.1595	0.0042	0.0065	0.0653	0.0013	0.1197	0.1415	0.0267	0.0031	0.1158	0.0209	0.0049	0.0058	0.0029	0.001	0.0356	0.0169	0.0267	0.0674	0.0202	0.0895	0.0012
7	rs1013939	110445011	0.97	0.285396128624663	0.9	0.289513196358555	0.00907423109176034	0.011078144951507	0.0206	0.013	0.0209	0.0044	0.1595	0.0042	0.0065	0.065	0.0013	0.1197	0.1421	0.0267	0.0031	0.1159	0.0209	0.0049	0.0059	0.0029	0.001	0.0356	0.0169	0.0266	0.0674	0.0202	0.0894	0.0012
7	rs74590499	110455059	0.97	0.285396128624663	0.9	0.289513196358555	0.00892173263629836	0.013389583117561	0.0206	0.013	0.021	0.0043	0.1595	0.0042	0.0065	0.0649	0.0012	0.1196	0.1421	0.0267	0.0031	0.1159	0.021	0.0049	0.0059	0.0028	0.001	0.0356	0.017	0.0266	0.0673	0.0201	0.0895	0.0012
7	rs59342752	110459284	0.97	0.285396128624663	0.9	0.289513196358555	0.00880864435767061	0.0150066731474359	0.0206	0.013	0.021	0.0043	0.1595	0.0042	0.0065	0.0649	0.0012	0.1196	0.1421	0.0267	0.0031	0.1159	0.0211	0.0049	0.0059	0.0028	0.001	0.0356	0.017	0.0266	0.0672	0.0201	0.0895	0.0012
7	rs59374776	110467116	0.97	0.285396128624663	0.9	0.289513196358555	0.00621174981282023	0.0154253086006933	0.0205	0.0129	0.021	0.0042	0.1595	0.0043	0.0064	0.0648	0.0013	0.1191	0.142	0.0266	0.0031	0.1165	0.0211	0.0049	0.0059	0.0028	0.0011	0.0353	0.0172	0.0266	0.0675	0.02	0.09	0.0012
7	rs10279573	110467221	0.97	0.285396128624663	0.9	0.289513196358555	0.0059715646917758	0.0154604531783686	0.0205	0.0129	0.0209	0.0042	0.1595	0.0043	0.0064	0.0648	0.0013	0.1191	0.142	0.0266	0.0031	0.1165	0.0211	0.0049	0.0058	0.0028	0.0011	0.0353	0.0172	0.0266	0.0675	0.02	0.09	0.0012
7	rs1528034	110468988	0.97	0.285396128624663	0.9	0.289513196358555	0.0108689014814374	0.0176414772162282	0.0205	0.0129	0.0209	0.0042	0.1595	0.0043	0.0067	0.0648	0.0012	0.1189	0.1418	0.0265	0.0031	0.1165	0.0212	0.0049	0.0058	0.0027	0.0011	0.0353	0.0173	0.0266	0.0675	0.02	0.09	0.0012
7	rs76707788	110470040	0.97	0.285396128624663	0.9	0.289513196358555	0.0112645693661422	0.0255139579225171	0.0205	0.0129	0.0209	0.0042	0.1595	0.0043	0.0067	0.0648	0.0012	0.1189	0.1418	0.0265	0.0031	0.1165	0.0212	0.0049	0.0058	0.0028	0.0011	0.0353	0.0173	0.0266	0.0676	0.02	0.09	0.0012
7	rs78858826	110477269	0.97	0.285396128624663	0.9	0.289513196358555	0.0119459733846475	0.0249341414783909	0.0206	0.0129	0.021	0.0042	0.1597	0.0044	0.0067	0.0646	0.0012	0.1193	0.1415	0.0265	0.0029	0.1165	0.0211	0.0048	0.0058	0.0029	0.0011	0.0352	0.0175	0.0265	0.0675	0.0199	0.09	0.0012
7	rs10280436	110477566	0.97	0.285396128624663	0.9	0.289513196358555	0.0122318137310175	0.0302805153414081	0.0206	0.0129	0.021	0.0042	0.1597	0.0044	0.0067	0.0646	0.0011	0.1193	0.1415	0.0264	0.0029	0.1165	0.0211	0.0047	0.0058	0.0029	0.0011	0.0352	0.0175	0.0264	0.0675	0.0199	0.0901	0.0012
7	rs58612379	110479425	0.97	0.285396128624663	0.9	0.289513196358555	0.0103189108523966	0.0212590172651555	0.0206	0.013	0.021	0.0042	0.1598	0.0044	0.0067	0.0646	0.0011	0.1194	0.1412	0.0263	0.0029	0.1167	0.0211	0.0047	0.0058	0.003	0.0011	0.0351	0.0176	0.0263	0.0674	0.02	0.09	0.0012
7	rs73194901	110479534	0.97	0.285396128624663	0.9	0.289513196358555	0.0108744005685833	0.0218797911468812	0.0206	0.013	0.021	0.0041	0.1598	0.0044	0.0067	0.0646	0.0011	0.1194	0.1412	0.0263	0.0029	0.1168	0.0212	0.0047	0.0058	0.003	0.0011	0.0351	0.0176	0.0263	0.0673	0.02	0.09	0.0012
7	rs12670438	110482096	0.97	0.285396128624663	0.9	0.289513196358555	0.00745219336926199	0.0166059957971695	0.0206	0.0131	0.0211	0.004	0.1603	0.0044	0.0066	0.0647	0.0011	0.1195	0.1409	0.026	0.0028	0.1168	0.021	0.0047	0.0057	0.0031	0.0011	0.0351	0.0177	0.0264	0.0676	0.0201	0.09	0.0012
7	rs10500003	110482753	0.97	0.285396128624663	0.9	0.289513196358555	0.00556862942363848	0.0160281599278146	0.0205	0.0132	0.0212	0.004	0.1607	0.0044	0.0065	0.0648	0.0011	0.1195	0.1407	0.0257	0.0028	0.1168	0.0209	0.0047	0.0056	0.0031	0.0011	0.0351	0.0178	0.0264	0.0678	0.0202	0.0898	0.0011
7	rs113742264	110483595	0.97	0.285396128624663	0.9	0.289513196358555	0.00137064454283225	0.00813002667673375	0.0202	0.0137	0.022	0.0036	0.162	0.0043	0.006	0.0648	0.0012	0.1181	0.1395	0.0254	0.0024	0.1167	0.0212	0.0045	0.0049	0.0033	0.001	0.034	0.0186	0.0266	0.0698	0.0208	0.09	0.0011
7	rs1528037	110491581	0.95	0.352537935866182	0.9	0.289513196358555	0.00162731399638103	0.0171198840365831	0.0197	0.0142	0.0231	0.0033	0.1642	0.0042	0.0055	0.0647	0.0013	0.1169	0.1378	0.025	0.0018	0.1155	0.0215	0.0042	0.004	0.0033	8e-04	0.0327	0.0196	0.0269	0.0719	0.0217	0.0905	0.0011
7	rs7806849	110497818	0.95	0.352537935866182	0.9	0.289513196358555	0.00172105858169982	0.0126792967297635	0.0197	0.0143	0.0232	0.0032	0.1646	0.0042	0.0054	0.0647	0.0013	0.1168	0.1378	0.025	0.0018	0.1154	0.0217	0.0042	0.004	0.0034	8e-04	0.0326	0.0195	0.0268	0.0718	0.0217	0.0906	0.0011
7	rs17158049	110500979	0.95	0.352537935866182	0.9	0.289513196358555	0.00180561973673158	0.00925845714018799	0.0197	0.0143	0.0232	0.0032	0.1647	0.0042	0.0054	0.0647	0.0013	0.1167	0.1378	0.0251	0.0018	0.1154	0.0217	0.0042	0.004	0.0034	8e-04	0.0326	0.0195	0.0268	0.0719	0.0217	0.0906	0.0011
7	rs2190527	110503515	0.95	0.352537935866182	0.9	0.289513196358555	0.00184365683717532	0.00802891816174692	0.0197	0.0143	0.0232	0.0032	0.1647	0.0042	0.0054	0.0647	0.0013	0.1167	0.1378	0.0251	0.0018	0.1154	0.0218	0.0042	0.004	0.0034	8e-04	0.0326	0.0194	0.0268	0.0719	0.0217	0.0906	0.0011
7	rs799625	110511679	0.95	0.352537935866182	0.9	0.289513196358555	0.00189911678767354	0.00677445468628211	0.0197	0.0143	0.0232	0.0032	0.1647	0.0042	0.0054	0.0647	0.0013	0.1164	0.1379	0.025	0.0018	0.1154	0.0217	0.0042	0.004	0.0034	8e-04	0.0326	0.0195	0.0268	0.072	0.0218	0.0906	0.0011
7	rs17435882	110519162	0.95	0.352537935866182	0.9	0.289513196358555	0.00189491110163543	0.00731557483406545	0.0197	0.0143	0.0232	0.0032	0.1647	0.0042	0.0054	0.0647	0.0013	0.1162	0.1378	0.025	0.0018	0.1155	0.0217	0.0042	0.0039	0.0034	8e-04	0.0326	0.0195	0.0268	0.0722	0.0218	0.0908	0.0011
7	rs118047001	110551656	0.94	0.389848785336034	0.9	0.289513196358555	0.00220488584933637	0.00461867553911207	0.0197	0.0148	0.0233	0.003	0.1648	0.004	0.0052	0.0646	0.0013	0.115	0.1371	0.0249	0.0017	0.1156	0.0216	0.0041	0.0038	0.0035	9e-04	0.0323	0.0198	0.0266	0.0735	0.0214	0.0922	0.0011
7	rs75707345	110552974	0.94	0.389848785336034	0.9	0.289513196358555	0.00222234933576318	0.00441425683276658	0.0197	0.0148	0.0233	0.003	0.1648	0.004	0.0052	0.0646	0.0013	0.115	0.1371	0.0249	0.0017	0.1156	0.0216	0.004	0.0038	0.0035	9e-04	0.0323	0.0198	0.0266	0.0736	0.0214	0.0922	0.0011
7	rs11974574	110557521	0.94	0.389848785336034	0.9	0.289513196358555	0.00223992385086296	0.00428675773911891	0.0197	0.0148	0.0233	0.003	0.1648	0.004	0.0052	0.0646	0.0013	0.115	0.1371	0.0249	0.0017	0.1156	0.0216	0.004	0.0037	0.0035	9e-04	0.0323	0.0198	0.0266	0.0736	0.0214	0.0923	0.0011
7	rs10242939	110570969	0.94	0.389848785336034	0.9	0.289513196358555	0.00237448302989719	0.00435936825361986	0.0197	0.0148	0.0233	0.0029	0.1648	0.004	0.0052	0.0646	0.0013	0.1149	0.137	0.0249	0.0017	0.1156	0.0217	0.004	0.0037	0.0035	9e-04	0.0322	0.0199	0.0265	0.0736	0.0214	0.0925	0.0011
7	rs4730468	110579494	0.94	0.389848785336034	0.89	0.325204496311925	0.00260102985489388	0.00432298097597732	0.0197	0.0148	0.0233	0.0029	0.1648	0.004	0.0052	0.0646	0.0013	0.1148	0.137	0.0249	0.0017	0.1156	0.0217	0.004	0.0037	0.0035	9e-04	0.0322	0.0199	0.0265	0.0736	0.0215	0.0927	0.0011
7	rs10464508	110584479	0.94	0.389848785336034	0.89	0.325204496311925	0.00257404026107754	0.00475134800676449	0.0197	0.0148	0.0233	0.0029	0.1648	0.004	0.0052	0.0646	0.0013	0.1148	0.137	0.0249	0.0017	0.1156	0.0217	0.004	0.0037	0.0035	9e-04	0.0322	0.02	0.0265	0.0736	0.0215	0.0926	0.0011
7	rs76444061	110585287	0.94	0.389848785336034	0.89	0.325204496311925	0.00250842332188898	0.00488603483564525	0.0197	0.0148	0.0233	0.0029	0.1648	0.004	0.0052	0.0646	0.0013	0.1148	0.137	0.0249	0.0017	0.1156	0.0217	0.004	0.0037	0.0035	9e-04	0.0322	0.02	0.0265	0.0736	0.0215	0.0926	0.0011
7	rs117887447	110589294	0.94	0.389848785336034	0.89	0.325204496311925	0.00239132690854639	0.00516145620646895	0.0196	0.0148	0.0233	0.0029	0.1649	0.004	0.0051	0.0646	0.0013	0.1148	0.137	0.0249	0.0017	0.1156	0.0217	0.004	0.0037	0.0035	9e-04	0.0322	0.02	0.0265	0.0737	0.0215	0.0926	0.0011
7	rs77520339	110599419	0.94	0.389848785336034	0.89	0.325204496311925	0.0021500530832125	0.00588532865155103	0.0196	0.0148	0.0233	0.0029	0.165	0.004	0.0051	0.0647	0.0013	0.1148	0.1369	0.0249	0.0017	0.1158	0.0217	0.0039	0.0037	0.0034	9e-04	0.0322	0.0199	0.0265	0.0737	0.0215	0.0927	0.0011
7	rs79970646	110608911	0.94	0.389848785336034	0.89	0.325204496311925	0.002119216231989	0.00731557483406545	0.0196	0.0147	0.0233	0.0029	0.165	0.0039	0.0051	0.0647	0.0013	0.1147	0.1369	0.0249	0.0017	0.116	0.0217	0.0039	0.0036	0.0034	9e-04	0.0322	0.0199	0.0265	0.0738	0.0215	0.0927	0.0011
7	rs74408883	110610661	0.94	0.389848785336034	0.88	0.363814363818289	0.00212689185077589	0.0079535186904546	0.0196	0.0147	0.0234	0.0029	0.1651	0.0039	0.005	0.0647	0.0013	0.1147	0.1369	0.0249	0.0017	0.116	0.0217	0.0039	0.0036	0.0034	9e-04	0.0322	0.0199	0.0265	0.0738	0.0215	0.0928	0.0011
7	rs116944472	110611802	0.94	0.389848785336034	0.88	0.363814363818289	0.00207966172479658	0.00802891816174692	0.0196	0.0148	0.0234	0.0029	0.1651	0.0039	0.005	0.0647	0.0013	0.1147	0.1369	0.0249	0.0017	0.1159	0.0217	0.0039	0.0036	0.0034	9e-04	0.0322	0.02	0.0265	0.0738	0.0214	0.0928	0.0011
7	rs61618404	110613305	0.94	0.389848785336034	0.88	0.363814363818289	0.00203328017714412	0.00800374386531037	0.0196	0.0148	0.0234	0.0029	0.1651	0.0039	0.005	0.0647	0.0013	0.1147	0.1368	0.0249	0.0017	0.1159	0.0217	0.0039	0.0036	0.0033	9e-04	0.0322	0.02	0.0265	0.0738	0.0214	0.0928	0.0011
7	rs112509465	110615177	0.94	0.389848785336034	0.88	0.363814363818289	0.00175501592321089	0.0086716370030195	0.0196	0.0149	0.0234	0.0028	0.1652	0.0039	0.005	0.0647	0.0013	0.1147	0.1372	0.025	0.0017	0.1159	0.0217	0.0039	0.0036	0.0033	9e-04	0.0321	0.0199	0.0265	0.0738	0.0214	0.0926	0.0011
7	rs6959033	110625128	0.94	0.389848785336034	0.88	0.363814363818289	0.00176292875288768	0.00904277132259147	0.0196	0.015	0.0234	0.0028	0.1652	0.0039	0.005	0.0646	0.0013	0.1147	0.1371	0.025	0.0017	0.116	0.0217	0.0039	0.0036	0.0033	9e-04	0.032	0.0198	0.0265	0.0739	0.0214	0.0927	0.0011
7	rs76652778	110633893	0.94	0.389848785336034	0.88	0.363814363818289	0.00175107030561722	0.0100057429421696	0.0196	0.015	0.0234	0.0028	0.1652	0.0039	0.005	0.0646	0.0013	0.1147	0.1371	0.025	0.0017	0.116	0.0217	0.0039	0.0036	0.0032	9e-04	0.032	0.0198	0.0265	0.0739	0.0214	0.0927	0.0011
7	rs77420714	110638256	0.94	0.389848785336034	0.88	0.363814363818289	0.00175896873577913	0.00997753407502322	0.0196	0.015	0.0234	0.0028	0.1652	0.0039	0.005	0.0646	0.0013	0.1147	0.1371	0.025	0.0017	0.116	0.0217	0.0039	0.0036	0.0033	9e-04	0.032	0.0198	0.0265	0.0739	0.0214	0.0927	0.0011
7	rs62464043	110664246	0.94	0.389848785336034	0.88	0.363814363818289	0.00171717492085388	0.0114077118862803	0.0196	0.015	0.0234	0.0028	0.1654	0.0038	0.0049	0.0645	0.0013	0.1146	0.137	0.025	0.0017	0.1161	0.0216	0.0039	0.0036	0.0033	9e-04	0.0321	0.0198	0.0265	0.074	0.0213	0.0929	0.0011
7	rs111934470	110664450	0.94	0.389848785336034	0.88	0.363814363818289	0.00157597883326971	0.0113173426194154	0.0197	0.015	0.0234	0.0028	0.1653	0.0038	0.0049	0.0646	0.0013	0.1146	0.1369	0.0251	0.0017	0.1161	0.0216	0.0038	0.0036	0.0033	9e-04	0.0321	0.0198	0.0265	0.074	0.0213	0.0929	0.0011
7	rs17158262	110666631	0.94	0.389848785336034	0.88	0.363814363818289	0.00151658842958033	0.0104626369415013	0.0197	0.015	0.0234	0.0028	0.1653	0.0038	0.0049	0.0645	0.0013	0.1146	0.1369	0.025	0.0017	0.1162	0.0216	0.0038	0.0036	0.0032	9e-04	0.0321	0.0198	0.0265	0.074	0.0213	0.093	0.0011
7	rs80147165	110669227	0.94	0.389848785336034	0.88	0.363814363818289	0.00150144878623169	0.0100906146204947	0.0197	0.015	0.0234	0.0028	0.1653	0.0038	0.0049	0.0645	0.0012	0.1146	0.137	0.025	0.0017	0.1162	0.0216	0.0038	0.0036	0.0032	9e-04	0.0321	0.0198	0.0265	0.074	0.0213	0.093	0.0011
7	rs10953673	110670114	0.94	0.389848785336034	0.87	0.405435896572436	0.00150725711407716	0.0112273387956379	0.0197	0.015	0.0234	0.0028	0.1653	0.0038	0.0049	0.0645	0.0012	0.1146	0.137	0.025	0.0017	0.1162	0.0216	0.0038	0.0036	0.0032	9e-04	0.0321	0.0198	0.0265	0.074	0.0213	0.093	0.0011
7	rs78864242	110682775	0.94	0.389848785336034	0.87	0.405435896572436	0.00368818309682432	0.0210131208452679	0.0202	0.0152	0.0238	0.0028	0.1657	0.0034	0.005	0.0648	0.0012	0.1135	0.137	0.0253	0.0017	0.1175	0.0216	0.0036	0.0035	0.0032	9e-04	0.0315	0.0198	0.026	0.0743	0.0212	0.0927	0.0011
7	rs62464051	110684216	0.94	0.389848785336034	0.87	0.405435896572436	0.00914156875845883	0.0285072563271457	0.0207	0.0153	0.0241	0.0029	0.1659	0.003	0.005	0.065	0.0012	0.1126	0.1371	0.0254	0.0017	0.1184	0.0215	0.0034	0.0035	0.0031	9e-04	0.0311	0.0198	0.0256	0.0745	0.0211	0.0923	0.001
7	rs13238212	110688557	0.94	0.389848785336034	0.87	0.405435896572436	0.0329989760118295	0.0482300619421839	0.0215	0.0154	0.0246	0.0029	0.1665	0.0029	0.0052	0.065	0.0011	0.1116	0.1369	0.0257	0.0016	0.1197	0.0215	0.0032	0.0035	0.003	9e-04	0.03	0.0197	0.025	0.075	0.0211	0.0915	0.001
7	rs77801487	110694885	0.94	0.389848785336034	0.87	0.405435896572436	0.0369529390403768	0.0420006674665008	0.0215	0.0154	0.0247	0.003	0.1666	0.0029	0.0052	0.065	0.0011	0.1115	0.1369	0.0257	0.0016	0.1198	0.0215	0.0032	0.0035	0.003	9e-04	0.0299	0.0197	0.025	0.075	0.0211	0.0914	0.001
7	rs4727755	110707029	0.93	0.429746626914861	0.87	0.405435896572436	0.0406221732497718	0.0613348109297567	0.0216	0.0154	0.0247	0.003	0.1667	0.0029	0.0052	0.0651	0.0011	0.1115	0.1369	0.0257	0.0016	0.1199	0.0215	0.0032	0.0035	0.003	9e-04	0.0298	0.0197	0.025	0.075	0.0211	0.0913	0.0011
7	rs111450869	110707762	0.93	0.429746626914861	0.87	0.405435896572436	0.0405367558895798	0.0602739318831524	0.0216	0.0154	0.0247	0.003	0.1667	0.0029	0.0052	0.0651	0.0011	0.1115	0.1369	0.0257	0.0016	0.1199	0.0215	0.0032	0.0035	0.003	9e-04	0.0298	0.0197	0.025	0.075	0.0211	0.0913	0.0011
7	rs17158299	110715043	0.93	0.429746626914861	0.87	0.405435896572436	0.0452512057695796	0.0610688546371162	0.0216	0.0154	0.0247	0.0029	0.1668	0.0029	0.0053	0.0652	0.0011	0.1114	0.137	0.0257	0.0016	0.12	0.0215	0.0032	0.0036	0.003	9e-04	0.0297	0.0197	0.0248	0.075	0.0212	0.0912	0.001
7	rs214890	110737774	0.93	0.429746626914861	0.87	0.405435896572436	0.0518236289451127	0.058632100491538	0.0217	0.0154	0.0247	0.003	0.1669	0.0029	0.0053	0.0651	0.0011	0.1113	0.1371	0.0257	0.0016	0.1207	0.0215	0.0031	0.0036	0.003	9e-04	0.0295	0.0195	0.0247	0.0749	0.0212	0.0912	9e-04
7	rs78677865	110749655	0.93	0.429746626914861	0.87	0.405435896572436	0.0595787388041439	0.0653142331235435	0.0216	0.0154	0.0248	0.0029	0.1669	0.0028	0.0053	0.0652	0.0011	0.111	0.137	0.0257	0.0016	0.1209	0.0215	0.0031	0.0036	0.003	9e-04	0.0293	0.0195	0.0247	0.0749	0.0215	0.0911	0.001
7	rs9942557	110762899	0.93	0.429746626914861	0.87	0.405435896572436	0.0634022995205393	0.0659991280481195	0.0216	0.0154	0.0248	0.0029	0.167	0.0028	0.0053	0.0652	0.0011	0.1109	0.137	0.0257	0.0016	0.1209	0.0215	0.0031	0.0036	0.003	9e-04	0.0293	0.0195	0.0247	0.0749	0.0215	0.091	0.001
7	rs214865	110763563	0.93	0.429746626914861	0.87	0.405435896572436	0.0636139847938236	0.0661364665177148	0.0216	0.0154	0.0248	0.0029	0.167	0.0028	0.0053	0.0652	0.0011	0.1109	0.137	0.0257	0.0016	0.1209	0.0215	0.0031	0.0036	0.003	9e-04	0.0293	0.0195	0.0247	0.0749	0.0215	0.091	0.001
7	rs74521389	110773827	0.93	0.429746626914861	0.87	0.405435896572436	0.0669846087752095	0.0782395183870295	0.0216	0.0154	0.0248	0.0029	0.167	0.0028	0.0053	0.0653	0.0011	0.111	0.137	0.0257	0.0017	0.1209	0.0215	0.0031	0.0036	0.003	9e-04	0.0293	0.0194	0.0247	0.0749	0.0215	0.091	0.001
7	rs73201076	110775399	0.93	0.429746626914861	0.87	0.405435896572436	0.0674440088078658	0.0836145153789776	0.0216	0.0154	0.0248	0.0029	0.1671	0.0028	0.0053	0.0653	0.0011	0.111	0.137	0.0257	0.0017	0.1209	0.0215	0.0031	0.0036	0.003	9e-04	0.0293	0.0194	0.0247	0.0749	0.0215	0.091	0.001
7	rs73714675	110783224	0.93	0.429746626914861	0.87	0.405435896572436	0.0620471224114175	0.0793473405908469	0.0216	0.0154	0.0248	0.0029	0.1671	0.0028	0.0053	0.0653	0.0011	0.1109	0.1371	0.0257	0.0018	0.1208	0.0215	0.0031	0.0036	0.003	9e-04	0.0293	0.0194	0.0248	0.0749	0.0215	0.0909	0.001
7	rs28447649	110794557	0.93	0.429746626914861	0.87	0.405435896572436	0.0607672572123934	0.0855144735683938	0.0216	0.0153	0.0248	0.0029	0.1671	0.0028	0.0053	0.0653	0.0011	0.111	0.1371	0.0257	0.0018	0.1208	0.0215	0.0031	0.0036	0.003	9e-04	0.0292	0.0194	0.0248	0.0749	0.0215	0.0908	0.001
7	rs62466671	110807954	0.93	0.429746626914861	0.87	0.405435896572436	0.0643488380682789	0.086585931532156	0.0215	0.0153	0.0249	0.0029	0.1671	0.0028	0.0053	0.0654	0.0011	0.111	0.1371	0.0257	0.0017	0.1209	0.0215	0.0031	0.0036	0.0029	9e-04	0.0292	0.0194	0.0248	0.075	0.0215	0.0907	0.001
7	rs4730481	110811863	0.93	0.429746626914861	0.87	0.405435896572436	0.0667656216722402	0.0890549898636873	0.0215	0.0153	0.0249	0.0029	0.1672	0.0027	0.0053	0.0653	0.0011	0.111	0.1373	0.0257	0.0017	0.121	0.0215	0.0031	0.0036	0.0029	9e-04	0.0292	0.0193	0.0248	0.0749	0.0215	0.0908	0.001
7	rs76405722	110827875	0.93	0.429746626914861	0.87	0.405435896572436	0.0675241142601987	0.0882031228215263	0.0213	0.0153	0.0249	0.0029	0.1677	0.0027	0.0052	0.0653	0.0011	0.1112	0.1374	0.0257	0.0016	0.1212	0.0214	0.0031	0.0036	0.0029	9e-04	0.0291	0.0193	0.0248	0.0748	0.0216	0.0905	9e-04
7	rs2214447	110828789	0.93	0.429746626914861	0.87	0.405435896572436	0.0689360414808489	0.0863558830275961	0.0213	0.0153	0.0249	0.0029	0.1677	0.0027	0.0052	0.0653	0.0011	0.1112	0.1374	0.0256	0.0016	0.1212	0.0214	0.0031	0.0036	0.0029	9e-04	0.0291	0.0193	0.0248	0.0748	0.0216	0.0905	9e-04
7	rs17441325	110836294	0.93	0.429746626914861	0.85	0.498060230126391	0.0549265589256717	0.0995284336681809	0.0211	0.0153	0.025	0.0028	0.1681	0.0026	0.0049	0.0654	0.001	0.1116	0.1374	0.0256	0.0015	0.1213	0.0214	0.0031	0.0035	0.0029	8e-04	0.029	0.0193	0.0252	0.0747	0.0217	0.0904	8e-04
7	rs214455	110843795	0.93	0.429746626914861	0.85	0.498060230126391	0.0720470050087512	0.120755675245062	0.021	0.0153	0.0251	0.0028	0.1683	0.0025	0.0049	0.0655	0.001	0.1118	0.1372	0.0256	0.0014	0.1214	0.0215	0.0031	0.0034	0.0029	8e-04	0.029	0.0193	0.0254	0.0745	0.0219	0.0902	8e-04
7	rs77492965	110861604	0.93	0.429746626914861	0.85	0.498060230126391	0.0816945622296276	0.159913326398094	0.021	0.0152	0.0252	0.0028	0.1686	0.0025	0.0048	0.0654	0.001	0.1119	0.1371	0.0256	0.0014	0.1214	0.0215	0.003	0.0034	0.0029	8e-04	0.029	0.0193	0.0254	0.0745	0.022	0.0902	8e-04
7	rs73201091	110864005	0.93	0.429746626914861	0.85	0.498060230126391	0.0831303508856515	0.173558279992957	0.0209	0.0152	0.0252	0.0028	0.1687	0.0025	0.0048	0.0654	0.001	0.1119	0.1371	0.0256	0.0014	0.1214	0.0215	0.003	0.0034	0.0029	8e-04	0.029	0.0193	0.0254	0.0745	0.022	0.0902	8e-04
7	rs214474	110866690	0.93	0.429746626914861	0.85	0.498060230126391	0.0811969430114992	0.168013964739432	0.0209	0.0152	0.0252	0.0028	0.1687	0.0025	0.0048	0.0654	0.001	0.1119	0.1371	0.0256	0.0014	0.1214	0.0215	0.0031	0.0034	0.0029	8e-04	0.029	0.0193	0.0254	0.0745	0.022	0.0901	8e-04
7	rs62466688	110868231	0.93	0.429746626914861	0.84	0.549223467132668	0.0816492436156038	0.168210892011601	0.0209	0.0152	0.0252	0.0028	0.1687	0.0025	0.0048	0.0654	0.001	0.112	0.1371	0.0256	0.0014	0.1214	0.0215	0.0031	0.0034	0.0029	8e-04	0.029	0.0193	0.0254	0.0745	0.0219	0.0901	8e-04
7	rs117289722	110882802	0.93	0.429746626914861	0.84	0.549223467132668	0.0723190226037733	0.168112418281161	0.0209	0.0153	0.0252	0.0028	0.1687	0.0025	0.0048	0.0655	0.001	0.112	0.137	0.0257	0.0014	0.1212	0.0215	0.0031	0.0034	0.0029	8e-04	0.029	0.0194	0.0254	0.0745	0.022	0.0901	8e-04
7	rs77730471	110900622	0.92	0.472297109457422	0.84	0.549223467132668	0.0720052152182982	0.1763538447233	0.0208	0.0153	0.0253	0.0028	0.1686	0.0025	0.0047	0.0655	0.001	0.112	0.1369	0.0257	0.0014	0.1212	0.0216	0.0031	0.0033	0.0029	8e-04	0.029	0.0194	0.0255	0.0745	0.0221	0.09	8e-04
7	rs13244469	110909052	0.92	0.472297109457422	0.84	0.549223467132668	0.0733080297367319	0.174056350721269	0.0208	0.0153	0.0253	0.0028	0.1686	0.0025	0.0047	0.0655	0.001	0.1121	0.1369	0.0257	0.0014	0.1212	0.0216	0.0031	0.0033	0.0029	8e-04	0.029	0.0194	0.0255	0.0745	0.0221	0.09	8e-04
7	rs37742	110913620	0.92	0.472297109457422	0.84	0.549223467132668	0.0724028542647206	0.177356005814347	0.0207	0.0153	0.0253	0.0028	0.1684	0.0025	0.0047	0.0655	0.001	0.1121	0.1369	0.0257	0.0014	0.1211	0.0216	0.0031	0.0033	0.0029	8e-04	0.029	0.0194	0.0255	0.0745	0.0221	0.0901	8e-04
7	rs34861250	110922528	0.92	0.472297109457422	0.84	0.549223467132668	0.0691800045477947	0.187791323970311	0.0207	0.0153	0.0253	0.0028	0.1684	0.0025	0.0047	0.0655	0.001	0.1121	0.1369	0.0257	0.0013	0.1211	0.0216	0.0031	0.0033	0.0029	8e-04	0.0291	0.0194	0.0255	0.0745	0.0221	0.09	8e-04
7	rs74899450	110934174	0.92	0.472297109457422	0.84	0.549223467132668	0.0675441503414339	0.193136622072349	0.0206	0.0152	0.0253	0.0028	0.1685	0.0025	0.0047	0.0655	0.001	0.1122	0.1367	0.0257	0.0013	0.1211	0.0217	0.0031	0.0033	0.0029	8e-04	0.0292	0.0194	0.0256	0.0745	0.0222	0.09	8e-04
7	rs73201101	110944517	0.92	0.472297109457422	0.84	0.549223467132668	0.0665471038792138	0.203137143679258	0.0205	0.0152	0.0254	0.0028	0.1684	0.0025	0.0046	0.0655	0.001	0.1123	0.1367	0.0258	0.0013	0.1211	0.0217	0.0031	0.0034	0.0029	8e-04	0.0293	0.0194	0.0256	0.0745	0.0222	0.09	8e-04
7	rs117502636	110961105	0.92	0.472297109457422	0.84	0.549223467132668	0.0663092557093371	0.213732330589478	0.0205	0.0152	0.0254	0.0028	0.1684	0.0025	0.0046	0.0655	0.001	0.1123	0.1366	0.0258	0.0013	0.1211	0.0217	0.0031	0.0034	0.0029	8e-04	0.0293	0.0194	0.0256	0.0745	0.0222	0.09	8e-04
7	rs112174631	110961262	0.92	0.472297109457422	0.84	0.549223467132668	0.0663092557093371	0.21448065770206	0.0205	0.0152	0.0254	0.0028	0.1684	0.0025	0.0046	0.0655	0.001	0.1123	0.1366	0.0258	0.0013	0.1211	0.0217	0.0031	0.0034	0.0029	8e-04	0.0293	0.0194	0.0256	0.0745	0.0222	0.09	8e-04
7	rs117456139	110967852	0.92	0.472297109457422	0.84	0.549223467132668	0.06542228904149	0.213732330589478	0.0204	0.0152	0.0254	0.0028	0.1684	0.0025	0.0046	0.0655	0.001	0.1123	0.1366	0.0258	0.0013	0.1211	0.0217	0.0031	0.0034	0.0029	8e-04	0.0293	0.0194	0.0256	0.0745	0.0222	0.09	8e-04
7	rs3779460	110977136	0.92	0.472297109457422	0.83	0.603719568470427	0.0652458349733878	0.220390224613023	0.0204	0.0152	0.0254	0.0029	0.1685	0.0025	0.0046	0.0655	0.001	0.1123	0.1365	0.0258	0.0013	0.1211	0.0217	0.0031	0.0034	0.0029	8e-04	0.0293	0.0194	0.0257	0.0745	0.0222	0.0899	8e-04
7	rs37648	110984004	0.92	0.472297109457422	0.83	0.603719568470427	0.06452369584637	0.220714078183654	0.0203	0.0151	0.0254	0.0029	0.1685	0.0025	0.0046	0.0655	0.001	0.1124	0.1365	0.0258	0.0013	0.121	0.0218	0.0031	0.0034	0.0029	8e-04	0.0293	0.0193	0.0258	0.0745	0.0222	0.0899	8e-04
7	rs73203011	111015903	0.92	0.472297109457422	0.82	0.661616834019215	0.0615745351151027	0.219635172294957	0.0202	0.0151	0.0254	0.0029	0.1686	0.0025	0.0045	0.0654	0.001	0.1123	0.1364	0.0258	0.0013	0.121	0.0217	0.0031	0.0034	0.0029	8e-04	0.0294	0.0193	0.0258	0.0745	0.0223	0.09	8e-04
7	rs37666	111022031	0.92	0.472297109457422	0.82	0.661616834019215	0.0611043308929377	0.22179471331905	0.0202	0.0151	0.0255	0.0029	0.1686	0.0025	0.0045	0.0654	0.001	0.1123	0.1364	0.0258	0.0013	0.1209	0.0217	0.0031	0.0034	0.0029	8e-04	0.0294	0.0193	0.0259	0.0744	0.0224	0.09	8e-04
7	rs12532143	111025948	0.92	0.472297109457422	0.82	0.661616834019215	0.0622558168021222	0.231926527841757	0.0202	0.0151	0.0255	0.0029	0.1687	0.0025	0.0045	0.0654	0.001	0.1123	0.1364	0.0259	0.0013	0.1209	0.0216	0.0031	0.0033	0.0029	8e-04	0.0294	0.0193	0.0259	0.0744	0.0224	0.09	8e-04
7	rs79054258	111071550	0.92	0.472297109457422	0.81	0.722979171095748	0.0603569509569754	0.245772440896735	0.02	0.0151	0.0255	0.0029	0.1687	0.0025	0.0046	0.0653	0.001	0.1124	0.1364	0.0258	0.0013	0.121	0.0216	0.0032	0.0033	0.0029	8e-04	0.0294	0.0193	0.0259	0.0745	0.0224	0.09	8e-04
7	rs117083201	111077179	0.92	0.472297109457422	0.81	0.722979171095748	0.0607859511979033	0.250144533136699	0.02	0.0151	0.0255	0.0029	0.1687	0.0025	0.0046	0.0653	0.001	0.1125	0.1363	0.0258	0.0013	0.1209	0.0216	0.0032	0.0034	0.0029	8e-04	0.0294	0.0193	0.0259	0.0745	0.0224	0.09	8e-04
7	rs73203019	111093419	0.92	0.472297109457422	0.81	0.722979171095748	0.0596156449614608	0.237765735486147	0.0199	0.0151	0.0255	0.0029	0.1688	0.0025	0.0046	0.0653	0.001	0.1125	0.1363	0.0258	0.0013	0.121	0.0216	0.0032	0.0034	0.0029	8e-04	0.0293	0.0192	0.0258	0.0745	0.0224	0.09	8e-04
7	rs7790358	111103766	0.92	0.472297109457422	0.81	0.722979171095748	0.0581693446029205	0.231707098476218	0.0199	0.0151	0.0255	0.0029	0.1688	0.0026	0.0046	0.0653	0.001	0.1126	0.1363	0.0258	0.0013	0.121	0.0216	0.0032	0.0034	0.0029	8e-04	0.0293	0.0192	0.0258	0.0745	0.0224	0.09	8e-04
7	rs117575544	111103853	0.92	0.472297109457422	0.81	0.722979171095748	0.0581511878750602	0.231378080331614	0.0199	0.0151	0.0255	0.0029	0.1688	0.0026	0.0046	0.0653	0.001	0.1126	0.1363	0.0258	0.0013	0.121	0.0216	0.0032	0.0034	0.0029	8e-04	0.0293	0.0192	0.0258	0.0745	0.0224	0.09	8e-04
7	rs75506576	111120706	0.92	0.472297109457422	0.81	0.722979171095748	0.0591003358325687	0.234124505675388	0.0198	0.0151	0.0255	0.0028	0.1688	0.0026	0.0046	0.0652	0.001	0.1127	0.1364	0.0258	0.0013	0.121	0.0216	0.0032	0.0034	0.0029	8e-04	0.0293	0.0192	0.0258	0.0745	0.0224	0.09	8e-04
7	rs80009519	111158322	0.92	0.472297109457422	0.81	0.722979171095748	0.0634792222477333	0.238319010462656	0.0198	0.0151	0.0255	0.0028	0.1688	0.0026	0.0046	0.0651	0.001	0.1129	0.1364	0.0257	0.0012	0.121	0.0217	0.0032	0.0034	0.0029	8e-04	0.0293	0.0191	0.0259	0.0746	0.0224	0.0899	8e-04
7	rs76072636	111160473	0.92	0.472297109457422	0.81	0.722979171095748	0.063344647764879	0.232146024310052	0.0198	0.0151	0.0255	0.0028	0.1688	0.0026	0.0046	0.0651	0.001	0.1129	0.1364	0.0257	0.0012	0.121	0.0217	0.0032	0.0034	0.0029	8e-04	0.0293	0.0191	0.0258	0.0746	0.0224	0.0899	8e-04
7	rs114211711	111162137	0.92	0.472297109457422	0.81	0.722979171095748	0.0631143859414597	0.229407151379004	0.0198	0.0151	0.0255	0.0028	0.1688	0.0026	0.0046	0.0651	0.001	0.1129	0.1364	0.0257	0.0012	0.121	0.0217	0.0032	0.0034	0.0029	8e-04	0.0293	0.0191	0.0259	0.0746	0.0224	0.0899	8e-04
7	rs77141456	111174824	0.92	0.472297109457422	0.81	0.722979171095748	0.061442637890198	0.220930067034867	0.0198	0.0151	0.0255	0.0028	0.1688	0.0026	0.0047	0.0651	0.001	0.1129	0.1364	0.0257	0.0012	0.121	0.0217	0.0032	0.0034	0.0029	8e-04	0.0292	0.0191	0.0259	0.0746	0.0224	0.0899	8e-04
7	rs117503378	111179971	0.92	0.472297109457422	0.81	0.722979171095748	0.0612733301335838	0.21255813402868	0.0198	0.0151	0.0255	0.0028	0.1689	0.0026	0.0047	0.0651	0.0011	0.1129	0.1363	0.0257	0.0012	0.121	0.0217	0.0032	0.0034	0.0029	8e-04	0.0292	0.0191	0.0259	0.0746	0.0224	0.0899	8e-04
7	rs7806752	111188152	0.92	0.472297109457422	0.81	0.722979171095748	0.0618010793649599	0.21255813402868	0.0198	0.015	0.0255	0.0028	0.1689	0.0026	0.0047	0.065	0.0011	0.1128	0.1363	0.0258	0.0012	0.121	0.0217	0.0033	0.0034	0.0029	8e-04	0.0292	0.0191	0.0259	0.0747	0.0224	0.0899	8e-04
7	rs73203040	111193372	0.92	0.472297109457422	0.81	0.722979171095748	0.0607298806468416	0.204925658155829	0.0198	0.015	0.0255	0.0028	0.1689	0.0026	0.0047	0.065	0.0011	0.1128	0.1363	0.0258	0.0012	0.1209	0.0217	0.0033	0.0034	0.0029	8e-04	0.0292	0.0191	0.0259	0.0747	0.0224	0.0899	8e-04
7	rs71213281	111195766	0.92	0.472297109457422	0.81	0.722979171095748	0.0601524870157528	0.205452687075189	0.0198	0.015	0.0255	0.0028	0.1688	0.0026	0.0047	0.065	0.0011	0.1128	0.1363	0.0259	0.0012	0.1209	0.0217	0.0033	0.0034	0.0029	8e-04	0.0292	0.0191	0.026	0.0747	0.0224	0.0899	8e-04
7	rs2528676	111225408	0.92	0.472297109457422	0.81	0.722979171095748	0.0714218108109934	0.216194353903294	0.0199	0.015	0.0255	0.0028	0.1686	0.0026	0.0048	0.0649	0.0011	0.1127	0.1359	0.0258	0.0013	0.121	0.0219	0.0033	0.0035	0.0029	8e-04	0.0289	0.019	0.0261	0.0749	0.0226	0.09	8e-04
7	rs10277186	111226654	0.92	0.472297109457422	0.81	0.722979171095748	0.0722771304144287	0.217482568807667	0.02	0.015	0.0255	0.0028	0.1686	0.0027	0.0048	0.0649	0.0011	0.1127	0.1358	0.0258	0.0013	0.121	0.0219	0.0033	0.0035	0.0029	8e-04	0.0289	0.019	0.0261	0.0749	0.0226	0.09	8e-04
7	rs2613596	111230244	0.92	0.472297109457422	0.81	0.722979171095748	0.0728440052941019	0.217482568807667	0.02	0.015	0.0255	0.0028	0.1685	0.0027	0.0048	0.0649	0.0011	0.1128	0.1358	0.0258	0.0013	0.121	0.0218	0.0034	0.0035	0.0029	8e-04	0.0289	0.019	0.0261	0.0749	0.0226	0.09	8e-04
7	rs34487597	111246334	0.92	0.472297109457422	0.81	0.722979171095748	0.0644653752675538	0.199262679447104	0.02	0.015	0.0255	0.0028	0.1686	0.0027	0.0048	0.0649	0.0011	0.1128	0.1357	0.0257	0.0013	0.121	0.0218	0.0034	0.0035	0.0029	8e-04	0.0288	0.019	0.0261	0.0749	0.0226	0.09	8e-04
7	rs80208585	111252536	0.92	0.472297109457422	0.79	0.8563340912432	0.0681671983239094	0.204714973065625	0.0201	0.015	0.0255	0.0028	0.1686	0.0027	0.0048	0.065	0.0011	0.1128	0.1356	0.0257	0.0013	0.121	0.0218	0.0034	0.0035	0.0029	8e-04	0.0288	0.019	0.0261	0.0749	0.0226	0.09	8e-04
7	rs117180807	111257880	0.92	0.472297109457422	0.79	0.8563340912432	0.0682680402954358	0.189327999728756	0.0201	0.015	0.0255	0.0028	0.1686	0.0027	0.0048	0.065	0.0011	0.1128	0.1356	0.0257	0.0013	0.1209	0.0218	0.0034	0.0035	0.0029	8e-04	0.0288	0.019	0.0262	0.0749	0.0227	0.09	8e-04
7	rs13221930	111263389	0.92	0.472297109457422	0.79	0.8563340912432	0.0697514399349947	0.197803209103784	0.0201	0.015	0.0255	0.0027	0.1686	0.0027	0.0048	0.065	0.0011	0.1128	0.1355	0.0257	0.0013	0.1209	0.0218	0.0034	0.0035	0.0029	8e-04	0.0288	0.019	0.0262	0.0749	0.0227	0.09	8e-04
7	rs6959245	111274527	0.92	0.472297109457422	0.78	0.928434583535755	0.0863549592634924	0.208306422178862	0.0201	0.0149	0.0255	0.0027	0.1682	0.0026	0.005	0.0643	0.0011	0.1125	0.1349	0.0257	0.0013	0.121	0.0218	0.0035	0.0036	0.003	9e-04	0.0286	0.0189	0.0263	0.0751	0.023	0.0909	9e-04
7	rs73203056	111284098	0.91	0.517562282080777	0.78	0.928434583535755	0.0898987392189021	0.211279633482853	0.0201	0.0148	0.0259	0.0029	0.1673	0.0028	0.0051	0.0632	0.0011	0.1119	0.1344	0.0256	0.0013	0.1211	0.022	0.0036	0.0037	0.0033	9e-04	0.0288	0.0186	0.0267	0.0757	0.023	0.0917	9e-04
7	rs73428395	111284120	0.91	0.517562282080777	0.78	0.928434583535755	0.0955974353937856	0.222877072589511	0.0201	0.0148	0.0259	0.0029	0.1672	0.0028	0.0051	0.0631	0.0011	0.1119	0.1347	0.0256	0.0013	0.121	0.022	0.0036	0.0037	0.0033	9e-04	0.0288	0.0187	0.0266	0.0757	0.023	0.0917	9e-04
7	rs117280235	111284485	0.91	0.517562282080777	0.78	0.928434583535755	0.0944499386912021	0.217482568807667	0.0201	0.0148	0.0259	0.0029	0.1672	0.0028	0.0051	0.0631	0.0011	0.1118	0.1347	0.0255	0.0013	0.121	0.022	0.0036	0.0038	0.0033	0.001	0.0288	0.0187	0.0266	0.0757	0.0231	0.0916	9e-04
7	rs6957801	111286842	0.91	0.517562282080777	0.78	0.928434583535755	0.0993743127421887	0.19988926986268	0.0201	0.0148	0.0259	0.003	0.1671	0.0029	0.0051	0.0631	0.0011	0.1117	0.1347	0.0255	0.0013	0.1211	0.022	0.0037	0.0038	0.0033	0.001	0.0288	0.0186	0.0266	0.0758	0.0231	0.0916	9e-04
7	rs2528678	111286879	0.91	0.517562282080777	0.78	0.928434583535755	0.0995796973094717	0.200098280091816	0.0201	0.0148	0.0259	0.003	0.1671	0.0029	0.0051	0.0631	0.0011	0.1117	0.1348	0.0255	0.0013	0.1211	0.022	0.0037	0.0038	0.0033	0.001	0.0288	0.0186	0.0266	0.0758	0.0231	0.0916	9e-04
7	rs74431047	111294188	0.91	0.517562282080777	0.78	0.928434583535755	0.0915949034356174	0.184730818391062	0.0201	0.0148	0.0259	0.003	0.1671	0.0029	0.0051	0.063	0.0011	0.1116	0.1347	0.0255	0.0013	0.121	0.022	0.0037	0.0038	0.0034	0.001	0.0289	0.0186	0.0266	0.0757	0.0232	0.0916	9e-04
7	rs112031971	111307901	0.91	0.517562282080777	0.78	0.928434583535755	0.0973603747373312	0.191692494967594	0.0202	0.0148	0.0261	0.0031	0.1673	0.003	0.0052	0.063	0.0011	0.1118	0.1343	0.0254	0.0015	0.1204	0.0223	0.0037	0.0038	0.0034	0.001	0.0289	0.0187	0.0267	0.0757	0.0234	0.0909	9e-04
7	rs62472878	111316014	0.91	0.517562282080777	0.77	1.00421642385407	0.0992204484311154	0.205769121028153	0.0203	0.0148	0.0261	0.0031	0.1673	0.003	0.0052	0.063	0.0011	0.1119	0.1342	0.0254	0.0015	0.1203	0.0223	0.0037	0.0038	0.0034	0.001	0.0289	0.0187	0.0267	0.0756	0.0234	0.0908	9e-04
7	rs2097938	111318975	0.91	0.517562282080777	0.77	1.00421642385407	0.103795929217742	0.213839181615378	0.0203	0.0148	0.0261	0.0031	0.1673	0.003	0.0052	0.0629	0.0011	0.1119	0.1342	0.0254	0.0015	0.1203	0.0223	0.0037	0.0038	0.0034	0.001	0.029	0.0187	0.0267	0.0756	0.0235	0.0909	9e-04
7	rs1833105	111319190	0.91	0.517562282080777	0.77	1.00421642385407	0.103875037490147	0.202612107960775	0.0203	0.0148	0.0261	0.003	0.1673	0.0029	0.0052	0.0631	0.0011	0.1119	0.1342	0.0254	0.0015	0.1203	0.0222	0.0036	0.0038	0.0034	0.001	0.029	0.0187	0.0267	0.0756	0.0235	0.0909	9e-04
7	rs76454176	111326482	0.9	0.565600701999265	0.77	1.00421642385407	0.0768928964123122	0.129425089351059	0.0209	0.0147	0.026	0.0033	0.1665	0.0032	0.0054	0.0631	0.0013	0.111	0.1335	0.0248	0.0016	0.1197	0.0224	0.0038	0.0041	0.0035	9e-04	0.0294	0.0191	0.0273	0.0762	0.0237	0.0897	0.0011
7	rs10156055	111328483	0.9	0.565600701999265	0.77	1.00421642385407	0.0780317867780187	0.121980365065198	0.0209	0.0147	0.0261	0.0033	0.1665	0.0032	0.0054	0.0631	0.0013	0.111	0.1335	0.0248	0.0017	0.1197	0.0224	0.0038	0.0041	0.0035	9e-04	0.0294	0.0191	0.0273	0.0762	0.0237	0.0896	0.0011
7	rs17158740	111336431	0.9	0.565600701999265	0.77	1.00421642385407	0.0754844320576057	0.100340444929132	0.021	0.0146	0.0261	0.0034	0.1664	0.0033	0.0055	0.0631	0.0013	0.1107	0.1334	0.0247	0.0017	0.1196	0.0225	0.0039	0.0041	0.0035	9e-04	0.0294	0.0192	0.0275	0.0762	0.0237	0.0894	0.0012
7	rs73432032	111355568	0.9	0.565600701999265	0.77	1.00421642385407	0.0732235195179852	0.0862792547225027	0.0211	0.0146	0.0261	0.0034	0.1662	0.0033	0.0055	0.0632	0.0013	0.1106	0.1334	0.0246	0.0017	0.1195	0.0225	0.0039	0.0042	0.0035	9e-04	0.0294	0.0192	0.0276	0.0762	0.0238	0.0893	0.0012
7	rs112903241	111359742	0.9	0.565600701999265	0.77	1.00421642385407	0.0749471860101893	0.0921800949887954	0.0211	0.0146	0.0261	0.0034	0.1661	0.0033	0.0056	0.0632	0.0013	0.1105	0.1333	0.0246	0.0017	0.1194	0.0225	0.004	0.0042	0.0036	9e-04	0.0294	0.0192	0.0276	0.0762	0.0238	0.0892	0.0012
7	rs957143	111362942	0.9	0.565600701999265	0.77	1.00421642385407	0.0767621798665289	0.101726761465826	0.0212	0.0146	0.0261	0.0034	0.1661	0.0033	0.0056	0.0632	0.0013	0.1104	0.1333	0.0246	0.0017	0.1194	0.0225	0.004	0.0042	0.0036	9e-04	0.0294	0.0193	0.0276	0.0762	0.0238	0.0892	0.0013
7	rs9641464	111365743	0.9	0.565600701999265	0.77	1.00421642385407	0.0795374092953534	0.101073454066967	0.0212	0.0145	0.0261	0.0035	0.1659	0.0034	0.0056	0.0632	0.0013	0.1106	0.1331	0.0246	0.0017	0.1193	0.0226	0.004	0.0043	0.0036	9e-04	0.0294	0.0192	0.0278	0.0762	0.0239	0.089	0.0013
7	rs34597439	111368454	0.9	0.565600701999265	0.77	1.00421642385407	0.0864959150095285	0.100421787636218	0.0212	0.0144	0.0261	0.0035	0.1658	0.0034	0.0057	0.0632	0.0013	0.1107	0.133	0.0246	0.0017	0.1192	0.0226	0.0041	0.0043	0.0036	9e-04	0.0294	0.0192	0.0279	0.0761	0.0239	0.0889	0.0013
7	rs12705795	111368491	0.9	0.565600701999265	0.78	0.928434583535755	0.0869904125159564	0.101726761465826	0.0212	0.0144	0.0261	0.0034	0.1659	0.0034	0.0057	0.0632	0.0013	0.1107	0.1329	0.0246	0.0017	0.1192	0.0226	0.0041	0.0043	0.0036	9e-04	0.0294	0.0192	0.0279	0.0761	0.0239	0.089	0.0013
7	rs17158765	111369656	0.9	0.565600701999265	0.78	0.928434583535755	0.085605664666523	0.0962262556519893	0.0212	0.0144	0.0261	0.0034	0.1658	0.0034	0.0058	0.0632	0.0013	0.1107	0.1329	0.0246	0.0017	0.1191	0.0226	0.0041	0.0043	0.0036	9e-04	0.0294	0.0193	0.028	0.076	0.0239	0.089	0.0013
7	rs77340685	111383337	0.9	0.565600701999265	0.78	0.928434583535755	0.0904780218401061	0.0806850783757492	0.0212	0.0144	0.026	0.0035	0.1657	0.0035	0.0059	0.0633	0.0013	0.1108	0.1326	0.0245	0.0017	0.1189	0.0227	0.0042	0.0044	0.0036	0.001	0.0294	0.0193	0.0281	0.0758	0.0239	0.0889	0.0013
7	rs13237428	111385453	0.9	0.565600701999265	0.78	0.928434583535755	0.0953222406571315	0.0801637675784237	0.0212	0.0144	0.026	0.0035	0.1656	0.0035	0.006	0.0633	0.0013	0.1109	0.1326	0.0245	0.0017	0.1189	0.0227	0.0042	0.0044	0.0036	0.001	0.0294	0.0193	0.0282	0.0757	0.0239	0.0888	0.0013
7	rs10232609	111388919	0.9	0.565600701999265	0.78	0.928434583535755	0.110709266035742	0.0845243513721715	0.0212	0.0144	0.026	0.0036	0.1655	0.0035	0.0061	0.0634	0.0013	0.1109	0.1325	0.0244	0.0017	0.1188	0.0228	0.0043	0.0045	0.0036	0.001	0.0294	0.0194	0.0284	0.0755	0.0239	0.0887	0.0014
7	rs12673769	111389126	0.9	0.565600701999265	0.78	0.928434583535755	0.109696917142456	0.0782395183870295	0.0212	0.0144	0.026	0.0036	0.1655	0.0035	0.0061	0.0634	0.0013	0.111	0.1325	0.0244	0.0017	0.1187	0.0228	0.0043	0.0045	0.0036	0.001	0.0294	0.0194	0.0284	0.0756	0.0239	0.0886	0.0014
7	rs35252462	111399085	0.9	0.565600701999265	0.78	0.928434583535755	0.0986575556156203	0.0603400063791528	0.0211	0.0144	0.0261	0.0037	0.1652	0.0036	0.0063	0.0633	0.0013	0.1106	0.1321	0.0245	0.0018	0.1189	0.0229	0.0044	0.0047	0.0035	0.001	0.0294	0.0194	0.0288	0.075	0.0239	0.0884	0.0014
7	rs17158796	111400593	0.9	0.565600701999265	0.78	0.928434583535755	0.114311784872836	0.0621356168740305	0.0212	0.0144	0.0261	0.0037	0.1651	0.0036	0.0065	0.0633	0.0013	0.1105	0.132	0.0246	0.0018	0.1188	0.023	0.0045	0.0047	0.0035	0.001	0.0293	0.0194	0.0289	0.0747	0.0239	0.0883	0.0014
7	rs117401288	111404474	0.89	0.616467558766813	0.77	1.00421642385407	0.109587818096263	0.0632776061613162	0.0213	0.0144	0.0262	0.004	0.1671	0.0037	0.0067	0.0636	0.0014	0.1092	0.1313	0.0243	0.0019	0.1188	0.0234	0.0048	0.0051	0.0033	9e-04	0.0295	0.0197	0.0293	0.0744	0.0235	0.0866	0.0015
7	rs56320202	111408770	0.89	0.616467558766813	0.78	0.928434583535755	0.165933429166594	0.074160103040642	0.0214	0.0143	0.0263	0.0042	0.1668	0.0039	0.007	0.0638	0.0014	0.1078	0.1302	0.0242	0.0019	0.1191	0.024	0.0051	0.0054	0.0031	9e-04	0.0299	0.0201	0.03	0.0742	0.0238	0.0852	0.0015
7	rs6955382	111416771	0.88	0.670214810425093	0.78	0.928434583535755	0.159054802370207	0.0554705311692751	0.0214	0.0144	0.0263	0.0043	0.1667	0.0039	0.007	0.0639	0.0014	0.1077	0.1301	0.0241	0.0019	0.119	0.0241	0.0052	0.0055	0.0031	9e-04	0.0299	0.0201	0.03	0.0741	0.0238	0.085	0.0015
7	rs17158813	111420124	0.88	0.670214810425093	0.77	1.00421642385407	0.162939814144495	0.05720333017767	0.0214	0.0143	0.0263	0.0043	0.1666	0.0039	0.0071	0.0639	0.0014	0.1077	0.13	0.0241	0.0019	0.1191	0.0241	0.0052	0.0056	0.003	9e-04	0.0299	0.0201	0.03	0.0741	0.0238	0.085	0.0015
7	rs4730501	111432940	0.88	0.670214810425093	0.77	1.00421642385407	0.183042720646098	0.0662739246303819	0.0215	0.0143	0.0263	0.0044	0.1653	0.004	0.0072	0.064	0.0014	0.1086	0.1299	0.0242	0.0019	0.1191	0.0242	0.0054	0.0057	0.003	9e-04	0.03	0.0202	0.0301	0.0739	0.0239	0.0848	0.0014
7	rs17158822	111433748	0.88	0.670214810425093	0.78	0.928434583535755	0.175937295588736	0.0581108038099986	0.0215	0.0143	0.0262	0.0044	0.1653	0.004	0.0072	0.064	0.0014	0.1086	0.1299	0.0242	0.0019	0.119	0.0242	0.0054	0.0057	0.003	9e-04	0.03	0.0202	0.0301	0.0739	0.0239	0.0848	0.0014
7	rs117057238	111439487	0.88	0.670214810425093	0.78	0.928434583535755	0.166178498918604	0.0525714224758535	0.0215	0.0143	0.0261	0.0045	0.1655	0.0041	0.0072	0.0641	0.0014	0.1085	0.1298	0.0242	0.002	0.1189	0.0242	0.0054	0.0057	0.003	9e-04	0.03	0.0203	0.0301	0.0737	0.0239	0.0845	0.0014
7	rs17158825	111440600	0.88	0.670214810425093	0.77	1.00421642385407	0.199799108047861	0.0482900699995543	0.0215	0.0143	0.0261	0.0047	0.1656	0.0042	0.0074	0.0646	0.0015	0.1084	0.1296	0.024	0.0021	0.1186	0.0244	0.0057	0.0059	0.0029	9e-04	0.0301	0.0207	0.03	0.0734	0.0238	0.0837	0.0015
7	rs118045511	111442559	0.88	0.670214810425093	0.77	1.00421642385407	0.209030933900761	0.0484702906443168	0.0215	0.014	0.0258	0.0046	0.1654	0.0041	0.0074	0.0654	0.0015	0.1085	0.13	0.0237	0.002	0.1186	0.0245	0.0058	0.0058	0.0028	8e-04	0.0303	0.0209	0.0303	0.0733	0.0238	0.0828	0.0016
7	rs62472920	111447153	0.88	0.670214810425093	0.77	1.00421642385407	0.22051104263291	0.0484702906443168	0.0215	0.0139	0.0258	0.0046	0.1654	0.0041	0.0074	0.0656	0.0015	0.1085	0.13	0.0237	0.0021	0.1186	0.0246	0.0058	0.0059	0.0028	8e-04	0.0303	0.0209	0.0304	0.0731	0.0238	0.0825	0.0016
7	rs17546921	111454093	0.86	0.78654304280128	0.77	1.00421642385407	0.364696806900617	0.0386221989422555	0.0214	0.0133	0.0252	0.0045	0.1646	0.0038	0.0073	0.0662	0.0014	0.1091	0.1318	0.0235	0.0024	0.1185	0.0255	0.0062	0.0056	0.0027	7e-04	0.0303	0.0214	0.0312	0.0712	0.0237	0.082	0.002
7	rs73205387	111454218	0.86	0.78654304280128	0.77	1.00421642385407	0.364696806900617	0.038894318141909	0.0214	0.0133	0.0252	0.0045	0.1646	0.0038	0.0073	0.0662	0.0014	0.1091	0.1318	0.0235	0.0024	0.1185	0.0255	0.0062	0.0056	0.0027	7e-04	0.0303	0.0214	0.0312	0.0712	0.0237	0.082	0.002
7	rs73205388	111456298	0.86	0.78654304280128	0.77	1.00421642385407	0.341891127537429	0.0408789553683256	0.0214	0.0132	0.0251	0.0045	0.1646	0.0038	0.0072	0.0666	0.0014	0.1093	0.1309	0.0236	0.0024	0.1186	0.0256	0.0062	0.0056	0.0027	7e-04	0.0303	0.0213	0.0314	0.0712	0.0237	0.0822	0.002
7	rs17158877	111462465	0.86	0.78654304280128	0.77	1.00421642385407	0.28154777187095	0.034644820351873	0.0213	0.0132	0.0249	0.0044	0.1644	0.0037	0.007	0.0668	0.0014	0.1094	0.1317	0.0235	0.0024	0.1187	0.0255	0.0062	0.0056	0.0026	7e-04	0.0302	0.0214	0.0314	0.0711	0.0236	0.082	0.002
7	rs6966622	111469572	0.86	0.78654304280128	0.77	1.00421642385407	0.23229310850238	0.0307193793450921	0.0213	0.0131	0.0246	0.0043	0.164	0.0036	0.0066	0.0672	0.0014	0.1096	0.1333	0.0235	0.0025	0.1188	0.0255	0.0061	0.0055	0.0026	7e-04	0.0301	0.0216	0.0314	0.0709	0.0234	0.0815	0.0021
7	rs75275849	111481978	0.86	0.78654304280128	0.77	1.00421642385407	0.168746819334357	0.0294116115371278	0.0214	0.0133	0.0245	0.0043	0.1638	0.0037	0.0064	0.0674	0.0016	0.1096	0.1333	0.0235	0.0026	0.1188	0.0255	0.0061	0.0053	0.0026	8e-04	0.0301	0.0217	0.0318	0.0706	0.0231	0.0812	0.0022
7	rs56055589	111493541	0.85	0.849213100564478	0.77	1.00421642385407	0.133950637517436	0.0256037211867234	0.0215	0.0134	0.0242	0.0043	0.1637	0.0038	0.0062	0.0675	0.0016	0.1096	0.1334	0.0237	0.0027	0.119	0.0255	0.006	0.0052	0.0027	8e-04	0.03	0.022	0.0319	0.0706	0.0229	0.0808	0.0023
7	rs118030510	111495013	0.85	0.849213100564478	0.77	1.00421642385407	0.13269060227665	0.0257386459897854	0.0215	0.0133	0.0242	0.0043	0.1637	0.0038	0.0062	0.0675	0.0016	0.1096	0.1334	0.0236	0.0027	0.1189	0.0255	0.006	0.0052	0.0027	8e-04	0.03	0.022	0.0319	0.0706	0.023	0.0809	0.0023
7	rs6956114	111497528	0.85	0.849213100564478	0.77	1.00421642385407	0.13630530185783	0.0266467087961266	0.0215	0.0133	0.0242	0.0043	0.1635	0.0038	0.0062	0.0675	0.0016	0.1097	0.1334	0.0236	0.0027	0.1188	0.0256	0.0061	0.0052	0.0027	8e-04	0.03	0.022	0.0319	0.0706	0.023	0.081	0.0023
7	rs112306042	111499581	0.85	0.849213100564478	0.78	0.928434583535755	0.132843880939143	0.0270140923458692	0.0215	0.0133	0.0242	0.0042	0.1635	0.0038	0.0062	0.0675	0.0016	0.1096	0.1334	0.0236	0.0027	0.1188	0.0256	0.0061	0.0052	0.0028	8e-04	0.03	0.022	0.0319	0.0706	0.023	0.081	0.0023
7	rs78981294	111507358	0.85	0.849213100564478	0.78	0.928434583535755	0.12838199431809	0.0269680397768315	0.0215	0.0133	0.0243	0.0042	0.1636	0.0038	0.0061	0.0676	0.0016	0.1097	0.1334	0.0236	0.0027	0.1188	0.0255	0.0061	0.0051	0.0028	8e-04	0.0299	0.0221	0.0319	0.0706	0.023	0.081	0.0023
7	rs10257550	111512589	0.85	0.849213100564478	0.77	1.00421642385407	0.120483949317992	0.0282244174042036	0.0216	0.0133	0.0243	0.0041	0.1639	0.0037	0.0059	0.068	0.0017	0.1097	0.1335	0.0235	0.0027	0.1189	0.0255	0.006	0.005	0.0028	8e-04	0.0296	0.0222	0.032	0.0704	0.0228	0.0809	0.0024
7	rs28409329	111512859	0.85	0.849213100564478	0.78	0.928434583535755	0.120108583117399	0.0281774060916844	0.0216	0.0133	0.0243	0.0041	0.1639	0.0037	0.0059	0.068	0.0017	0.1097	0.1335	0.0235	0.0027	0.1189	0.0255	0.006	0.005	0.0028	8e-04	0.0296	0.0222	0.032	0.0704	0.0228	0.0809	0.0024
7	rs115364205	111524341	0.85	0.849213100564478	0.78	0.928434583535755	0.0989899317193758	0.0330080728018168	0.0215	0.0133	0.0242	0.004	0.1644	0.0037	0.0057	0.0682	0.0017	0.11	0.1338	0.0235	0.0028	0.1191	0.0254	0.0059	0.0049	0.0029	8e-04	0.0293	0.0223	0.032	0.0701	0.0225	0.0806	0.0024
7	rs73205392	111525839	0.85	0.849213100564478	0.78	0.928434583535755	0.0986320172180312	0.0311611744756348	0.0215	0.0133	0.0242	0.004	0.1645	0.0037	0.0057	0.0682	0.0017	0.11	0.1338	0.0235	0.0028	0.1191	0.0255	0.0059	0.0048	0.0029	8e-04	0.0293	0.0223	0.032	0.0701	0.0224	0.0806	0.0024
7	rs10255299	111527560	0.85	0.849213100564478	0.78	0.928434583535755	0.0952222935292229	0.0341294310901948	0.0215	0.0133	0.0242	0.004	0.1645	0.0037	0.0057	0.0682	0.0018	0.11	0.1339	0.0235	0.0028	0.1191	0.0254	0.0059	0.0048	0.0029	8e-04	0.0292	0.0223	0.032	0.0701	0.0224	0.0805	0.0024
7	rs28450132	111546034	0.85	0.849213100564478	0.78	0.928434583535755	0.0816039411067277	0.0442269304815476	0.0215	0.0133	0.0243	0.0039	0.1647	0.0037	0.0054	0.0682	0.0018	0.1101	0.1339	0.0236	0.0029	0.1193	0.0256	0.0058	0.0047	0.003	9e-04	0.0291	0.0224	0.0321	0.0698	0.0223	0.0803	0.0024
7	rs117810084	111546169	0.85	0.849213100564478	0.8	0.78786632127418	0.078097821321778	0.0484702906443168	0.0215	0.0133	0.0243	0.0039	0.1647	0.0037	0.0054	0.0683	0.0018	0.1101	0.1339	0.0236	0.0029	0.1193	0.0256	0.0058	0.0046	0.003	9e-04	0.029	0.0224	0.0321	0.0698	0.0223	0.0804	0.0024
7	rs4607530	111550387	0.84	0.914942008907111	0.8	0.78786632127418	0.0396333065615454	0.0684197657324233	0.0215	0.0129	0.0241	0.0036	0.1654	0.0035	0.0045	0.0686	0.0018	0.1109	0.1352	0.0236	0.0028	0.1195	0.0256	0.0054	0.004	0.003	9e-04	0.029	0.0226	0.0327	0.0688	0.022	0.0811	0.0023
7	rs75400884	111551740	0.84	0.914942008907111	0.8	0.78786632127418	0.0391451432795041	0.0651776141794021	0.0215	0.0129	0.024	0.0036	0.1655	0.0035	0.0045	0.0685	0.0018	0.1109	0.1352	0.0236	0.0028	0.1195	0.0256	0.0054	0.004	0.003	9e-04	0.029	0.0226	0.0327	0.0688	0.0219	0.0811	0.0022
7	rs78233204	111564344	0.84	0.914942008907111	0.83	0.603719568470427	0.0335198983050292	0.0767723215417254	0.0214	0.0129	0.0239	0.0036	0.1654	0.0035	0.0043	0.0687	0.0018	0.1112	0.1355	0.0236	0.0027	0.1197	0.0255	0.0053	0.0039	0.0029	9e-04	0.029	0.0227	0.0327	0.0687	0.0218	0.0811	0.0022
7	rs17159014	111567039	0.84	0.914942008907111	0.83	0.603719568470427	0.0285297225992778	0.0908466920878404	0.0213	0.013	0.0233	0.0036	0.1649	0.0034	0.0041	0.0691	0.0018	0.1126	0.1362	0.0236	0.0026	0.1199	0.0252	0.0053	0.0037	0.0029	9e-04	0.0288	0.0228	0.0326	0.0682	0.0212	0.0818	0.0021
7	rs73428860	111569767	0.84	0.914942008907111	0.84	0.549223467132668	0.0275616924269871	0.0865092214414839	0.0213	0.013	0.0233	0.0035	0.1649	0.0034	0.0041	0.0691	0.0018	0.1127	0.1362	0.0236	0.0026	0.1199	0.0252	0.0053	0.0037	0.0029	9e-04	0.0287	0.0228	0.0326	0.0682	0.0211	0.0818	0.0021
7	rs78263057	111571551	0.84	0.914942008907111	0.84	0.549223467132668	0.0279000045636754	0.0937586430663705	0.0213	0.013	0.0233	0.0035	0.165	0.0034	0.0041	0.0691	0.0018	0.1127	0.1362	0.0236	0.0026	0.1199	0.0252	0.0053	0.0037	0.0029	9e-04	0.0287	0.0228	0.0326	0.0682	0.0211	0.0818	0.0021
7	rs2106737	111578521	0.84	0.914942008907111	0.84	0.549223467132668	0.0270007511429641	0.0934420856303372	0.0213	0.013	0.0233	0.0035	0.1651	0.0034	0.0041	0.0692	0.0018	0.1129	0.1363	0.0236	0.0026	0.1201	0.0251	0.0052	0.0036	0.0029	9e-04	0.0287	0.0228	0.0326	0.0681	0.021	0.0818	0.002
7	rs144867634	111580166	0.84	0.914942008907111	0.84	0.549223467132668	0.02708651740772	0.0937586430663705	0.0214	0.013	0.0233	0.0035	0.1651	0.0034	0.0041	0.0691	0.0018	0.1129	0.1363	0.0236	0.0026	0.1201	0.025	0.0052	0.0036	0.0029	9e-04	0.0287	0.0228	0.0326	0.0681	0.021	0.0818	0.002
7	rs34864857	111588358	0.84	0.914942008907111	0.84	0.549223467132668	0.0279658225923703	0.0923374721587286	0.0214	0.013	0.0232	0.0035	0.1652	0.0035	0.0041	0.0693	0.0018	0.113	0.1363	0.0237	0.0026	0.1202	0.0249	0.0052	0.0035	0.0029	9e-04	0.0287	0.0227	0.0326	0.0681	0.021	0.0817	0.002
7	rs6977849	111589859	0.84	0.914942008907111	0.84	0.549223467132668	0.0295443777807749	0.0983152572571123	0.0214	0.013	0.0232	0.0035	0.1653	0.0035	0.0041	0.0694	0.0018	0.113	0.1362	0.0238	0.0026	0.1203	0.0248	0.0052	0.0034	0.0029	0.001	0.0286	0.0226	0.0326	0.0681	0.0209	0.0817	0.002
7	rs73207420	111592231	0.84	0.914942008907111	0.84	0.549223467132668	0.0277250265208114	0.0947903717034728	0.0214	0.013	0.0232	0.0035	0.1653	0.0035	0.0041	0.0694	0.0018	0.1132	0.1362	0.0239	0.0026	0.1204	0.0247	0.0052	0.0034	0.003	0.001	0.0286	0.0225	0.0326	0.0683	0.0209	0.0816	0.002
7	rs59393696	111601183	0.84	0.914942008907111	0.84	0.549223467132668	0.0256339581602904	0.0852855725396139	0.0213	0.013	0.023	0.0035	0.1656	0.0034	0.0041	0.0696	0.0018	0.1133	0.1365	0.0239	0.0026	0.1207	0.0246	0.0053	0.0034	0.0029	0.001	0.0284	0.0226	0.0325	0.0684	0.0206	0.0813	0.0018
7	rs17159060	111601506	0.84	0.914942008907111	0.84	0.549223467132668	0.0259657187513382	0.0879713630836043	0.0213	0.013	0.023	0.0035	0.1656	0.0034	0.0041	0.0695	0.0018	0.1134	0.1365	0.0239	0.0025	0.1207	0.0246	0.0053	0.0034	0.0029	0.001	0.0284	0.0226	0.0325	0.0685	0.0206	0.0813	0.0018
7	rs117524593	111601793	0.84	0.914942008907111	0.84	0.549223467132668	0.0260386971302991	0.0838416024055683	0.0213	0.013	0.023	0.0035	0.1656	0.0034	0.0041	0.0695	0.0018	0.1134	0.1365	0.0239	0.0025	0.1207	0.0246	0.0053	0.0034	0.0029	0.001	0.0284	0.0226	0.0325	0.0685	0.0206	0.0813	0.0018
7	rs73207433	111610784	0.83	0.983767787599247	0.84	0.549223467132668	0.0272370735821643	0.0858965225782879	0.0212	0.013	0.0229	0.0035	0.1657	0.0035	0.0041	0.0694	0.0018	0.1134	0.1365	0.0239	0.0025	0.1207	0.0246	0.0053	0.0034	0.0029	0.001	0.0284	0.0227	0.0325	0.0686	0.0206	0.0812	0.0018
7	rs60755077	111611265	0.83	0.983767787599247	0.84	0.549223467132668	0.0276923049496061	0.0846763759828098	0.0212	0.013	0.0229	0.0035	0.1657	0.0035	0.0041	0.0694	0.0018	0.1134	0.1365	0.0239	0.0025	0.1207	0.0247	0.0053	0.0034	0.0029	0.001	0.0284	0.0227	0.0325	0.0686	0.0206	0.0812	0.0018
7	rs78454370	111611542	0.84	0.914942008907111	0.85	0.498060230126391	0.0278124180213517	0.0875085750450613	0.0212	0.013	0.0229	0.0035	0.1657	0.0035	0.0041	0.0694	0.0018	0.1134	0.1365	0.0239	0.0025	0.1207	0.0247	0.0053	0.0034	0.0029	0.001	0.0284	0.0227	0.0325	0.0686	0.0206	0.0812	0.0018
7	rs79255139	111620579	0.84	0.914942008907111	0.85	0.498060230126391	0.0291242088896627	0.100015331350576	0.0213	0.013	0.0229	0.0035	0.1656	0.0035	0.0041	0.0694	0.0017	0.1134	0.1366	0.0239	0.0025	0.1208	0.0247	0.0053	0.0034	0.0029	0.001	0.0283	0.0227	0.0327	0.0684	0.0207	0.081	0.0018
7	rs56346022	111621007	0.84	0.914942008907111	0.85	0.498060230126391	0.0291016179586612	0.0972685559221052	0.0213	0.013	0.0229	0.0035	0.1656	0.0035	0.0041	0.0694	0.0017	0.1134	0.1366	0.0239	0.0025	0.1208	0.0247	0.0053	0.0034	0.003	0.001	0.0283	0.0227	0.0327	0.0683	0.0207	0.081	0.0018
7	rs388303	111621049	0.84	0.914942008907111	0.85	0.498060230126391	0.0294759535725901	0.099852929030262	0.0213	0.013	0.0229	0.0035	0.1656	0.0035	0.0041	0.0694	0.0017	0.1134	0.1366	0.0239	0.0025	0.1208	0.0248	0.0053	0.0034	0.003	0.001	0.0283	0.0227	0.0327	0.0683	0.0207	0.081	0.0018
7	rs6951506	111627007	0.84	0.914942008907111	0.85	0.498060230126391	0.0303276980549279	0.0628063109360394	0.0207	0.0132	0.0228	0.0036	0.1652	0.0036	0.0039	0.0689	0.0017	0.1137	0.1372	0.0238	0.0024	0.1197	0.0244	0.0055	0.0034	0.0029	0.0011	0.0283	0.0228	0.0338	0.0686	0.0207	0.0814	0.0018
7	rs9655814	111628801	0.83	0.983767787599247	0.85	0.498060230126391	0.0530434741981606	0.0877398470770927	0.0187	0.0141	0.0226	0.0033	0.1665	0.0036	0.0038	0.0689	0.0014	0.1129	0.1408	0.0239	0.0022	0.1162	0.0214	0.0057	0.0034	0.0029	0.0011	0.028	0.0235	0.0347	0.0681	0.0218	0.0841	0.0012
7	rs2074128	111628970	0.83	0.983767787599247	0.86	0.450156947394433	0.0628273348570122	0.120930346404373	0.0185	0.0141	0.0226	0.0033	0.1664	0.0036	0.0038	0.0691	0.0013	0.1128	0.1412	0.0239	0.0022	0.1157	0.0211	0.0057	0.0034	0.0029	0.0011	0.0279	0.0235	0.0349	0.0683	0.0219	0.0843	0.0012
7	rs71561755	111629054	0.83	0.983767787599247	0.86	0.450156947394433	0.0619524141155398	0.132213795627726	0.0185	0.0142	0.0226	0.0033	0.1664	0.0036	0.0038	0.0691	0.0013	0.1127	0.1414	0.0239	0.0022	0.1156	0.021	0.0057	0.0034	0.0029	0.0011	0.028	0.0235	0.0349	0.0683	0.0219	0.0844	0.0012
7	rs29471	111630670	0.82	1.05572611347058	0.86	0.450156947394433	0.0395913006121721	0.139787500270611	0.0182	0.0143	0.0224	0.0032	0.166	0.0036	0.0037	0.069	0.0013	0.1125	0.1425	0.024	0.0022	0.1148	0.0209	0.0057	0.0034	0.0029	0.0012	0.0281	0.0235	0.0351	0.0685	0.0219	0.0851	0.0012
7	rs2158048	111632320	0.82	1.05572611347058	0.86	0.450156947394433	0.0390202885823439	0.133118058492342	0.0182	0.0143	0.0224	0.0032	0.166	0.0036	0.0037	0.0689	0.0013	0.1126	0.1425	0.0239	0.0022	0.1148	0.0209	0.0057	0.0034	0.0029	0.0011	0.028	0.0235	0.035	0.0685	0.022	0.0851	0.0012
7	rs173860	111633529	0.82	1.05572611347058	0.86	0.450156947394433	0.0356740403488719	0.0922587702781555	0.0181	0.0143	0.0224	0.0032	0.166	0.0036	0.0037	0.0689	0.0013	0.1126	0.1426	0.0239	0.0022	0.1149	0.0209	0.0057	0.0034	0.0029	0.0011	0.028	0.0235	0.035	0.0684	0.022	0.0852	0.0012
7	rs73210913	111633743	0.82	1.05572611347058	0.86	0.450156947394433	0.0358436283082034	0.0932839656326749	0.0181	0.0143	0.0224	0.0032	0.166	0.0036	0.0037	0.0689	0.0013	0.1126	0.1426	0.0239	0.0022	0.1149	0.0209	0.0057	0.0034	0.0029	0.0011	0.028	0.0235	0.035	0.0684	0.022	0.0852	0.0012
7	rs117621775	111634668	0.82	1.05572611347058	0.86	0.450156947394433	0.0368862514099846	0.0898322451028247	0.0181	0.0143	0.0223	0.0032	0.166	0.0036	0.0037	0.069	0.0013	0.1126	0.1427	0.0239	0.0022	0.115	0.0209	0.0057	0.0034	0.0029	0.0011	0.028	0.0235	0.035	0.0685	0.022	0.0853	0.0012
7	rs10240134	111634898	0.82	1.05572611347058	0.86	0.450156947394433	0.0378817712649095	0.0966266183273808	0.018	0.0143	0.0223	0.0032	0.166	0.0036	0.0037	0.069	0.0013	0.1126	0.1428	0.0239	0.0022	0.115	0.0208	0.0056	0.0034	0.0029	0.0011	0.028	0.0235	0.035	0.0685	0.022	0.0853	0.0012
7	rs56263563	111642287	0.82	1.05572611347058	0.86	0.450156947394433	0.0417148470653853	0.0831610867550122	0.0179	0.0144	0.0229	0.0032	0.1657	0.0036	0.0036	0.069	0.0013	0.1126	0.1432	0.0239	0.0022	0.1146	0.0206	0.0057	0.0034	0.003	0.0011	0.0281	0.0235	0.0347	0.0685	0.0219	0.0858	0.0012
7	rs61159171	111642646	0.82	1.05572611347058	0.86	0.450156947394433	0.0411085412343487	0.0752440170072701	0.0178	0.0144	0.0229	0.0032	0.1656	0.0036	0.0036	0.069	0.0013	0.1126	0.1432	0.0239	0.0022	0.1146	0.0206	0.0057	0.0034	0.003	0.0011	0.0281	0.0235	0.0347	0.0685	0.0219	0.0858	0.0012
7	rs79542226	111646578	0.82	1.05572611347058	0.86	0.450156947394433	0.0401821786653756	0.078018716176503	0.0178	0.0145	0.023	0.0031	0.1654	0.0036	0.0036	0.0689	0.0013	0.1127	0.1435	0.0239	0.0021	0.1144	0.0205	0.0056	0.0034	0.003	0.0011	0.0281	0.0235	0.0347	0.0686	0.0218	0.086	0.0012
7	rs35743922	111647172	0.82	1.05572611347058	0.86	0.450156947394433	0.0394515021946291	0.0699598861930661	0.0178	0.0146	0.023	0.0031	0.1654	0.0036	0.0036	0.0689	0.0013	0.1127	0.1435	0.0239	0.0021	0.1143	0.0205	0.0056	0.0034	0.003	0.0011	0.028	0.0236	0.0347	0.0687	0.0218	0.086	0.0012
7	rs4730505	111650425	0.82	1.05572611347058	0.87	0.405435896572436	0.0373144956348264	0.0604061116483617	0.0177	0.0147	0.023	0.0031	0.1651	0.0036	0.0037	0.0688	0.0013	0.1127	0.1436	0.0239	0.0021	0.114	0.0205	0.0056	0.0034	0.0029	0.0011	0.0281	0.0238	0.0348	0.0686	0.0218	0.0863	0.0012
7	rs6966580	111658259	0.82	1.05572611347058	0.87	0.405435896572436	0.037664968125425	0.0607370992376817	0.0175	0.0147	0.0229	0.0031	0.1648	0.0035	0.0036	0.0687	0.0013	0.1125	0.1438	0.0237	0.0021	0.1141	0.0204	0.0056	0.0034	0.0029	0.0011	0.028	0.0242	0.0348	0.0687	0.0218	0.087	0.0012
7	rs117164801	111662307	0.82	1.05572611347058	0.87	0.405435896572436	0.0392702730501933	0.0621356168740305	0.0174	0.0148	0.0228	0.0031	0.1647	0.0035	0.0036	0.0686	0.0013	0.1124	0.1442	0.0236	0.0021	0.1141	0.0203	0.0056	0.0034	0.0029	0.0011	0.0279	0.0244	0.0349	0.0687	0.0218	0.0872	0.0011
7	rs7797561	111664578	0.82	1.05572611347058	0.87	0.405435896572436	0.0329250234443053	0.052883279250726	0.0172	0.0148	0.0228	0.0031	0.1645	0.0035	0.0035	0.0684	0.0013	0.1123	0.1445	0.0232	0.0021	0.114	0.0202	0.0055	0.0039	0.0029	0.0011	0.0278	0.0246	0.035	0.0689	0.0218	0.0876	0.0011
7	rs254868	111664804	0.82	1.05572611347058	0.87	0.405435896572436	0.0334451315815813	0.0466813831772201	0.0172	0.0148	0.0228	0.0031	0.1645	0.0035	0.0036	0.0683	0.0013	0.1123	0.1446	0.023	0.0021	0.114	0.0202	0.0055	0.0039	0.0029	0.0011	0.0277	0.0248	0.035	0.0689	0.0218	0.0878	0.0011
7	rs1468207	111665558	0.82	1.05572611347058	0.87	0.405435896572436	0.0306778848336918	0.0310135842277934	0.0171	0.0148	0.0228	0.0032	0.1646	0.0036	0.0037	0.0682	0.0013	0.1122	0.1452	0.0222	0.0021	0.114	0.0198	0.0055	0.0041	0.0028	0.0011	0.0276	0.0251	0.0351	0.0688	0.0216	0.088	0.0012
7	rs7808736	111667187	0.82	1.05572611347058	0.87	0.405435896572436	0.033870353197615	0.0358436157932095	0.0167	0.015	0.0227	0.0031	0.1661	0.0032	0.0037	0.0677	0.0011	0.1118	0.1456	0.0216	0.0021	0.1145	0.0189	0.0053	0.004	0.0026	9e-04	0.0274	0.0254	0.0351	0.0686	0.0211	0.0901	0.0011
7	rs876170	111668622	0.82	1.05572611347058	0.87	0.405435896572436	0.0328880906576337	0.032504069343365	0.0168	0.0151	0.0227	0.0031	0.166	0.0033	0.0037	0.0678	0.0011	0.1118	0.1456	0.0216	0.002	0.1147	0.0188	0.0053	0.004	0.0026	8e-04	0.0275	0.0254	0.0351	0.0685	0.021	0.0902	0.0011
7	rs17159180	111676585	0.82	1.05572611347058	0.87	0.405435896572436	0.0350913105032258	0.0342836759910563	0.0167	0.0151	0.0228	0.0031	0.166	0.0033	0.0037	0.0678	0.0011	0.1118	0.1456	0.0216	0.002	0.1147	0.0185	0.0053	0.0041	0.0026	8e-04	0.0275	0.0254	0.0352	0.0684	0.0211	0.0904	0.0011
7	rs58007629	111678683	0.82	1.05572611347058	0.87	0.405435896572436	0.035039834863048	0.034644820351873	0.0167	0.0151	0.0227	0.0031	0.166	0.0033	0.0037	0.0679	0.0011	0.1118	0.1457	0.0216	0.0019	0.1148	0.0184	0.0053	0.0041	0.0026	7e-04	0.0274	0.0254	0.0353	0.0684	0.0211	0.0904	0.0011
7	rs10242194	111679402	0.82	1.05572611347058	0.87	0.405435896572436	0.0348472691251258	0.0344382397724384	0.0167	0.0151	0.0227	0.0031	0.166	0.0033	0.0037	0.0679	0.0011	0.1118	0.1457	0.0216	0.0019	0.1148	0.0184	0.0053	0.0041	0.0026	7e-04	0.0274	0.0254	0.0353	0.0684	0.0211	0.0904	0.0011
7	rs62474290	111695096	0.82	1.05572611347058	0.87	0.405435896572436	0.0362371200609223	0.0367416267445653	0.0167	0.0151	0.0226	0.0031	0.1658	0.0033	0.0037	0.0679	0.0011	0.1118	0.1456	0.0217	0.0019	0.1148	0.0182	0.0053	0.0041	0.0027	7e-04	0.0276	0.0254	0.0356	0.0681	0.0211	0.0906	0.0011
7	rs112571466	111704231	0.83	0.983767787599247	0.87	0.405435896572436	0.0374894485549858	0.0378110296705107	0.0166	0.0152	0.0225	0.0031	0.1657	0.0034	0.0037	0.068	0.0011	0.1117	0.1456	0.0217	0.0019	0.1149	0.0181	0.0053	0.0041	0.0027	7e-04	0.0277	0.0254	0.0358	0.068	0.021	0.0907	0.0011
7	rs2522219	111711174	0.83	0.983767787599247	0.87	0.405435896572436	0.0383864287459782	0.036264948426198	0.0166	0.0152	0.0224	0.0031	0.1655	0.0034	0.0037	0.0681	0.0011	0.1116	0.1456	0.0218	0.0019	0.115	0.0179	0.0053	0.0042	0.0027	7e-04	0.0278	0.0254	0.0361	0.0679	0.021	0.0908	0.0011
7	rs769082	111711611	0.83	0.983767787599247	0.88	0.363814363818289	0.0382495797514136	0.0361594049063466	0.0166	0.0152	0.0224	0.0031	0.1654	0.0034	0.0037	0.0682	0.0011	0.1116	0.1455	0.0219	0.0019	0.115	0.0179	0.0053	0.0042	0.0027	7e-04	0.0278	0.0254	0.0361	0.0679	0.021	0.0907	0.0011
7	rs77707944	111721615	0.83	0.983767787599247	0.89	0.325204496311925	0.0393538458423564	0.0401018709599281	0.0166	0.0152	0.0224	0.0031	0.1654	0.0034	0.0038	0.0682	0.0011	0.1115	0.1453	0.0219	0.0019	0.115	0.0177	0.0053	0.0041	0.0025	6e-04	0.0278	0.0254	0.0364	0.0679	0.0211	0.0909	0.0011
7	rs62474294	111727046	0.83	0.983767787599247	0.9	0.289513196358555	0.0395213588354905	0.0408232272498776	0.0166	0.0153	0.0224	0.0031	0.1654	0.0034	0.0038	0.0683	0.0011	0.1114	0.1453	0.0219	0.0019	0.115	0.0176	0.0053	0.0041	0.0024	6e-04	0.0278	0.0255	0.0365	0.0679	0.0212	0.0909	0.0011
7	rs2729538	111730967	0.83	0.983767787599247	0.9	0.289513196358555	0.0399563719283393	0.0416627261370091	0.0167	0.0153	0.0224	0.0031	0.1654	0.0034	0.0038	0.0683	0.0011	0.1113	0.1451	0.022	0.002	0.115	0.0174	0.0053	0.0041	0.0023	6e-04	0.0278	0.0254	0.0367	0.0679	0.0213	0.091	0.0011
7	rs10225837	111731478	0.83	0.983767787599247	0.9	0.289513196358555	0.0409937440147384	0.0432502093949739	0.0167	0.0154	0.0224	0.0031	0.1654	0.0034	0.0038	0.0683	0.0011	0.1112	0.1451	0.022	0.0019	0.1149	0.0174	0.0053	0.0041	0.0023	6e-04	0.0278	0.0254	0.0368	0.0679	0.0213	0.091	0.0011
7	rs7800386	111731829	0.83	0.983767787599247	0.9	0.289513196358555	0.0421662703455162	0.0441692079154671	0.0167	0.0154	0.0224	0.0031	0.1655	0.0034	0.0038	0.0684	0.0011	0.1112	0.1451	0.022	0.0019	0.1149	0.0174	0.0053	0.0041	0.0023	6e-04	0.0278	0.0254	0.0369	0.0679	0.0214	0.0911	0.0011
7	rs116923970	111732366	0.83	0.983767787599247	0.9	0.289513196358555	0.0393259746437742	0.0418878846418231	0.0166	0.0154	0.0224	0.0031	0.1657	0.0034	0.0038	0.0684	0.0011	0.111	0.1448	0.022	0.0019	0.1148	0.0174	0.0053	0.0042	0.0023	6e-04	0.0278	0.0254	0.0369	0.0679	0.0214	0.0912	0.0011
7	rs40143	111732556	0.83	0.983767787599247	0.9	0.289513196358555	0.0390480103119384	0.0416065213949359	0.0166	0.0154	0.0224	0.0031	0.1658	0.0034	0.0038	0.0685	0.0011	0.111	0.1447	0.022	0.0019	0.1147	0.0174	0.0053	0.0042	0.0023	6e-04	0.0278	0.0254	0.0369	0.0679	0.0215	0.0912	0.0011
7	rs2522220	111734612	0.83	0.983767787599247	0.9	0.289513196358555	0.0458365837842245	0.0420006674665008	0.0165	0.0155	0.0221	0.0031	0.1661	0.0034	0.0038	0.0686	0.0011	0.1108	0.144	0.0221	0.002	0.1146	0.0171	0.0052	0.0042	0.0024	6e-04	0.0279	0.0253	0.0375	0.0674	0.0217	0.0915	0.0012
7	rs73210935	111735156	0.83	0.983767787599247	0.91	0.256642068151906	0.0485827232427904	0.040323211082813	0.0164	0.0156	0.022	0.0032	0.1659	0.0033	0.0038	0.0687	0.0011	0.1107	0.1441	0.022	0.002	0.1146	0.0171	0.0052	0.0042	0.0024	6e-04	0.0279	0.0254	0.0377	0.0673	0.0218	0.0915	0.0013
7	rs259306	111740558	0.83	0.983767787599247	0.91	0.256642068151906	0.0579879466990439	0.0347483228224148	0.0162	0.0158	0.0216	0.0032	0.1648	0.0034	0.0038	0.069	0.0013	0.1098	0.1445	0.022	0.002	0.1143	0.0169	0.0052	0.0044	0.0024	7e-04	0.0278	0.0257	0.0385	0.067	0.0222	0.0917	0.0015
7	rs259310	111741405	0.83	0.983767787599247	0.91	0.256642068151906	0.0561946150751137	0.0336175881502314	0.0162	0.0158	0.0215	0.0033	0.1649	0.0034	0.0038	0.069	0.0013	0.1095	0.1444	0.0221	0.002	0.1142	0.0169	0.0052	0.0044	0.0024	7e-04	0.0279	0.0257	0.0385	0.0671	0.0222	0.0917	0.0015
7	rs259315	111742585	0.83	0.983767787599247	0.91	0.256642068151906	0.0505235545586865	0.0289815871108716	0.0162	0.0158	0.0213	0.0033	0.1651	0.0035	0.004	0.0687	0.0014	0.1093	0.1444	0.022	0.0021	0.1143	0.0169	0.0054	0.0045	0.0023	7e-04	0.0279	0.0256	0.0384	0.0669	0.0222	0.0919	0.0016
7	rs79508127	111744911	0.83	0.983767787599247	0.91	0.256642068151906	0.049849070416293	0.0269680397768315	0.0162	0.0159	0.0213	0.0034	0.165	0.0036	0.0041	0.0686	0.0014	0.109	0.1444	0.0221	0.0021	0.1142	0.0168	0.0054	0.0046	0.0023	7e-04	0.0279	0.0255	0.0386	0.0669	0.0223	0.0919	0.0016
7	rs55894510	111748533	0.83	0.983767787599247	0.93	0.198940398764014	0.0528047897701254	0.0282244174042036	0.0163	0.0158	0.0214	0.0035	0.1644	0.0037	0.0043	0.0683	0.0015	0.1086	0.1445	0.0224	0.0021	0.1139	0.0168	0.0055	0.0047	0.0024	7e-04	0.028	0.0253	0.039	0.0667	0.0226	0.0918	0.0016
7	rs2729549	111749409	0.83	0.983767787599247	0.93	0.198940398764014	0.0541784394729617	0.0292679414373405	0.0163	0.0158	0.0214	0.0035	0.1644	0.0038	0.0043	0.0683	0.0015	0.1085	0.1445	0.0224	0.0021	0.1138	0.0169	0.0055	0.0048	0.0024	7e-04	0.028	0.0253	0.0391	0.0667	0.0227	0.0917	0.0016
7	rs849014	111749447	0.83	0.983767787599247	0.94	0.173887076546345	0.0511041738641937	0.042283217594939	0.0163	0.0155	0.0215	0.0035	0.1651	0.0038	0.0044	0.0681	0.0015	0.1084	0.1445	0.0231	0.0021	0.1131	0.0167	0.0054	0.0048	0.0023	7e-04	0.0282	0.0252	0.0391	0.0664	0.0231	0.0913	0.0016
7	rs17488126	111758263	0.83	0.983767787599247	0.94	0.173887076546345	0.0275508278076204	0.0274302294344924	0.0162	0.0157	0.0215	0.0038	0.1644	0.0041	0.0049	0.0683	0.0015	0.1077	0.1444	0.0229	0.002	0.1131	0.0168	0.0053	0.0051	0.0024	8e-04	0.0282	0.0252	0.038	0.0667	0.0233	0.092	0.0017
7	rs6974167	111759584	0.83	0.983767787599247	0.95	0.15120882267165	0.0240499516094192	0.0225514194646448	0.0162	0.0156	0.0215	0.0038	0.1644	0.0042	0.005	0.0685	0.0015	0.1075	0.1443	0.0229	0.002	0.1131	0.0168	0.0054	0.0052	0.0024	8e-04	0.0282	0.0251	0.0377	0.0668	0.0233	0.0919	0.0017
7	rs62474351	111760919	0.83	0.983767787599247	0.95	0.15120882267165	0.0208887851356474	0.0204850892916082	0.0162	0.0156	0.0215	0.0039	0.1644	0.0042	0.0051	0.0685	0.0015	0.1073	0.1442	0.0229	0.002	0.1133	0.0168	0.0054	0.0052	0.0024	8e-04	0.0283	0.025	0.0374	0.0668	0.0234	0.0916	0.0017
7	rs2729556	111763988	0.83	0.983767787599247	0.95	0.15120882267165	0.0158248865631157	0.0190179268182623	0.0162	0.0157	0.0215	0.0041	0.1639	0.0045	0.0054	0.0684	0.0016	0.1069	0.1439	0.0229	0.002	0.1137	0.0172	0.0056	0.0054	0.0024	9e-04	0.0283	0.0249	0.0368	0.0668	0.0237	0.0913	0.0017
7	rs35847	111771109	0.83	0.983767787599247	0.95	0.15120882267165	0.0112758694959862	0.0163158138668585	0.0162	0.0158	0.0218	0.0045	0.1634	0.005	0.0059	0.0682	0.0016	0.1065	0.1431	0.0231	0.0021	0.1135	0.0172	0.006	0.0057	0.0025	0.0011	0.0285	0.0247	0.0357	0.0667	0.0239	0.0911	0.0018
7	rs78135136	111772515	0.83	0.983767787599247	0.95	0.15120882267165	0.00854901694139685	0.0159923811496236	0.0161	0.0159	0.0218	0.0046	0.1632	0.0051	0.0061	0.0682	0.0017	0.1062	0.1429	0.023	0.0021	0.1135	0.0173	0.0061	0.0057	0.0025	0.0011	0.0286	0.0248	0.0353	0.0669	0.0239	0.0911	0.0018
7	rs42876	111773164	0.84	0.914942008907111	0.96	0.130782650589638	0.00767759306383581	0.0165332135525662	0.0161	0.0159	0.0218	0.0047	0.1631	0.0052	0.0061	0.0681	0.0017	0.1061	0.1428	0.023	0.0022	0.1135	0.0174	0.0061	0.0058	0.0025	0.0011	0.0287	0.0248	0.0351	0.067	0.0239	0.0911	0.0018
7	rs6961372	111776779	0.84	0.914942008907111	0.96	0.130782650589638	0.00533849603139503	0.027106308487739	0.016	0.0158	0.0216	0.0048	0.1631	0.0054	0.0063	0.0679	0.0017	0.1057	0.1427	0.0229	0.0022	0.1132	0.0177	0.0063	0.0059	0.0025	0.0012	0.029	0.0251	0.0341	0.0674	0.024	0.091	0.0018
7	rs57799961	111781260	0.84	0.914942008907111	0.95	0.15120882267165	0.00583026620810313	0.0279897283905579	0.016	0.0158	0.0215	0.0049	0.1631	0.0055	0.0064	0.0679	0.0017	0.1055	0.1427	0.0228	0.0022	0.1132	0.0178	0.0063	0.006	0.0025	0.0012	0.0292	0.0252	0.0339	0.0675	0.024	0.091	0.0018
7	rs10953702	111782145	0.84	0.914942008907111	0.96	0.130782650589638	0.00632733282417202	0.0261908178568244	0.016	0.0158	0.0215	0.0049	0.1631	0.0055	0.0065	0.0679	0.0017	0.1054	0.1426	0.0228	0.0022	0.1132	0.0178	0.0064	0.006	0.0025	0.0012	0.0292	0.0252	0.0339	0.0675	0.024	0.091	0.0018
7	rs2729536	111783764	0.84	0.914942008907111	0.96	0.130782650589638	0.00611550348406196	0.0289339893107652	0.016	0.0158	0.0214	0.0049	0.1631	0.0055	0.0065	0.0679	0.0017	0.1054	0.1428	0.0228	0.0022	0.1133	0.0178	0.0063	0.006	0.0025	0.0012	0.0292	0.0252	0.0339	0.0675	0.024	0.0909	0.0018
7	rs12113011	111783784	0.84	0.914942008907111	0.96	0.130782650589638	0.00592647838920101	0.0278961102155838	0.0161	0.0158	0.0214	0.0049	0.1631	0.0055	0.0065	0.0679	0.0017	0.1054	0.1427	0.0228	0.0022	0.1135	0.0178	0.0063	0.006	0.0025	0.0012	0.0292	0.0252	0.0338	0.0675	0.024	0.0909	0.0018
7	rs2560641	111784595	0.84	0.914942008907111	0.96	0.130782650589638	0.00496645019772005	0.0419442590987126	0.0161	0.0158	0.0212	0.005	0.1627	0.0056	0.0066	0.0678	0.0017	0.1052	0.1427	0.0229	0.0022	0.1134	0.0179	0.0064	0.006	0.0025	0.0012	0.0292	0.0252	0.0338	0.0675	0.0241	0.091	0.0018
7	rs17567022	111785763	0.86	0.78654304280128	0.96	0.130782650589638	0.00483818114326105	0.0762614879656374	0.0157	0.0159	0.0228	0.0051	0.1638	0.0067	0.007	0.0653	0.0014	0.1038	0.1414	0.0227	0.0022	0.1112	0.0197	0.006	0.006	0.0024	0.0011	0.0296	0.024	0.0349	0.068	0.0249	0.092	0.0016
7	rs2560639	111785993	0.87	0.726891327677376	0.96	0.130782650589638	0.00332186564119092	0.142562791242442	0.0154	0.0159	0.0229	0.0051	0.1636	0.0068	0.007	0.0651	0.0014	0.1047	0.1409	0.023	0.0022	0.1115	0.02	0.006	0.0059	0.0024	0.0011	0.0297	0.0239	0.0345	0.0678	0.0244	0.0923	0.0016
7	rs10266737	111786013	0.87	0.726891327677376	0.96	0.130782650589638	0.00344663590226309	0.137215233806753	0.0153	0.0159	0.0229	0.0051	0.1635	0.0069	0.0071	0.065	0.0014	0.1045	0.1411	0.023	0.0022	0.1118	0.02	0.006	0.006	0.0024	0.0011	0.0296	0.024	0.0344	0.0678	0.0242	0.0922	0.0016
7	rs17567105	111789442	0.9	0.565600701999265	0.97	0.112481740502774	0.00161005370824681	0.197386881057741	0.0157	0.0149	0.0229	0.004	0.1654	0.0063	0.0061	0.0631	0.0011	0.1048	0.1431	0.0243	0.0019	0.1096	0.0196	0.0051	0.0047	0.0021	9e-04	0.0313	0.0235	0.0342	0.0709	0.0222	0.0962	0.001
7	rs75631364	111792006	0.9	0.565600701999265	0.97	0.112481740502774	0.00123339169507505	0.152430765349601	0.0158	0.0149	0.0229	0.004	0.1655	0.0063	0.0061	0.0632	0.0011	0.1047	0.1431	0.0244	0.0019	0.1095	0.0196	0.0051	0.0047	0.002	8e-04	0.0314	0.0235	0.0341	0.071	0.0221	0.0964	0.001
7	rs2189286	111797422	0.9	0.565600701999265	0.97	0.112481740502774	0.00105786095761746	0.133843103909658	0.0161	0.0151	0.0231	0.0039	0.1656	0.0063	0.0061	0.0629	0.0011	0.1046	0.143	0.0244	0.0019	0.1095	0.0195	0.005	0.0046	0.002	9e-04	0.0313	0.0235	0.034	0.0711	0.0219	0.0969	0.001
7	rs78428386	111797834	0.91	0.517562282080777	0.97	0.112481740502774	0.00102178273693278	0.136026921577268	0.0162	0.0151	0.0231	0.0039	0.1656	0.0062	0.0061	0.0629	0.0011	0.1046	0.143	0.0244	0.0019	0.1095	0.0196	0.005	0.0046	0.002	9e-04	0.0313	0.0235	0.034	0.0711	0.0219	0.0969	0.001
7	rs2523014	111799365	0.91	0.517562282080777	0.97	0.112481740502774	0.00102009025990021	0.121629979884351	0.0162	0.0151	0.0231	0.0039	0.1657	0.0062	0.0061	0.0629	0.0011	0.1046	0.1431	0.0244	0.0019	0.1094	0.0196	0.005	0.0046	0.002	9e-04	0.0313	0.0235	0.034	0.0711	0.0218	0.097	0.001
7	rs76904810	111800816	0.91	0.517562282080777	0.97	0.112481740502774	0.00104572056214974	0.160397311838853	0.0162	0.0152	0.023	0.0038	0.1656	0.0061	0.006	0.0629	0.0011	0.1046	0.1433	0.0244	0.0019	0.1094	0.0195	0.0049	0.0045	0.002	9e-04	0.0314	0.0234	0.0339	0.0712	0.0217	0.0971	0.001
7	rs7777071	111808394	0.91	0.517562282080777	0.97	0.112481740502774	0.0010745219666747	0.112569348639354	0.0163	0.0153	0.0229	0.0036	0.1654	0.0059	0.0059	0.0624	0.0011	0.1052	0.144	0.0242	0.002	0.1091	0.0194	0.0047	0.0043	0.002	9e-04	0.0318	0.0231	0.0342	0.072	0.021	0.0977	9e-04
7	rs2523018	111808448	0.91	0.517562282080777	0.97	0.112481740502774	0.00117716474598284	0.117973900030531	0.0163	0.0153	0.0229	0.0035	0.1654	0.0059	0.0059	0.0624	0.0011	0.1052	0.1442	0.0242	0.002	0.1091	0.0194	0.0047	0.0043	0.002	9e-04	0.0318	0.0231	0.0342	0.072	0.021	0.0977	9e-04
7	rs62475997	111809729	0.92	0.472297109457422	0.98	0.0961760782036991	0.00109139760493745	0.125770797248816	0.0164	0.0156	0.0229	0.0032	0.1663	0.0055	0.0056	0.0615	0.001	0.1066	0.1453	0.0241	0.002	0.1092	0.0194	0.0043	0.004	0.002	9e-04	0.0317	0.0229	0.0341	0.0722	0.0197	0.0982	9e-04
7	rs11536572	111810859	0.92	0.472297109457422	0.98	0.0961760782036991	0.00110487344353089	0.135935670048262	0.0165	0.0157	0.0229	0.003	0.1666	0.0054	0.0054	0.0611	0.001	0.1072	0.1457	0.024	0.002	0.1091	0.0194	0.0041	0.0038	0.002	8e-04	0.0317	0.0229	0.0342	0.0723	0.0192	0.0986	9e-04
7	rs12667183	111814875	0.92	0.472297109457422	0.98	0.0961760782036991	0.00089271248677509	0.0990424648448036	0.0165	0.0157	0.0228	0.003	0.1666	0.0054	0.0054	0.0611	0.001	0.1073	0.1458	0.024	0.002	0.1091	0.0194	0.0041	0.0038	0.002	8e-04	0.0316	0.0229	0.0342	0.0723	0.0192	0.0986	9e-04
7	rs12705814	111816665	0.92	0.472297109457422	0.98	0.0961760782036991	0.000830186462349768	0.0754615745563616	0.0165	0.0157	0.0228	0.003	0.1665	0.0053	0.0054	0.0611	0.001	0.1071	0.1458	0.024	0.002	0.1092	0.0194	0.0041	0.0038	0.002	8e-04	0.0316	0.023	0.0343	0.0724	0.0192	0.0986	9e-04
7	rs2729548	111817242	0.92	0.472297109457422	0.98	0.0961760782036991	0.000826624052368125	0.0735128629740161	0.0165	0.0157	0.0228	0.003	0.1665	0.0053	0.0054	0.0611	0.001	0.107	0.1458	0.024	0.002	0.1092	0.0194	0.0041	0.0038	0.002	8e-04	0.0316	0.023	0.0343	0.0724	0.0192	0.0987	9e-04
7	rs12705815	111818296	0.92	0.472297109457422	0.98	0.0961760782036991	0.000761298591122035	0.0664115023068583	0.0165	0.0157	0.0228	0.003	0.1665	0.0053	0.0054	0.0611	0.001	0.1071	0.1458	0.024	0.002	0.1093	0.0193	0.0041	0.0038	0.002	8e-04	0.0317	0.023	0.0343	0.0724	0.0191	0.0987	9e-04
7	rs6977379	111821830	0.92	0.472297109457422	0.98	0.0961760782036991	0.000780092372492751	0.0641568089496956	0.0166	0.0157	0.0228	0.0029	0.1666	0.0052	0.0053	0.0611	0.001	0.1071	0.1458	0.024	0.002	0.1093	0.0193	0.004	0.0038	0.002	8e-04	0.0317	0.0231	0.0343	0.0723	0.019	0.0989	9e-04
7	rs111959281	111824083	0.93	0.429746626914861	0.98	0.0961760782036991	0.000768636705587865	0.067793837675817	0.0166	0.0158	0.0227	0.0028	0.1669	0.0051	0.0052	0.0611	0.001	0.1072	0.1458	0.024	0.002	0.1094	0.0192	0.0038	0.0036	0.002	8e-04	0.0318	0.0231	0.0343	0.0724	0.0188	0.0992	9e-04
7	rs6971023	111829456	0.93	0.429746626914861	0.98	0.0961760782036991	0.000813201752293593	0.0679327253358512	0.0167	0.0158	0.0227	0.0027	0.1673	0.005	0.005	0.0611	9e-04	0.1074	0.1459	0.0239	0.002	0.1095	0.0191	0.0036	0.0034	0.002	8e-04	0.0319	0.0232	0.0343	0.0724	0.0185	0.0997	9e-04
7	rs112891358	111829599	0.93	0.429746626914861	0.98	0.0961760782036991	0.000816012441250953	0.0660677823225773	0.0167	0.0158	0.0227	0.0027	0.1673	0.005	0.005	0.0611	9e-04	0.1074	0.1459	0.0239	0.002	0.1095	0.0191	0.0036	0.0034	0.002	8e-04	0.0319	0.0232	0.0343	0.0724	0.0185	0.0997	9e-04
7	rs77925499	111833007	0.93	0.429746626914861	0.98	0.0961760782036991	0.000816716365187841	0.066342698528096	0.0167	0.0158	0.0226	0.0027	0.1674	0.0049	0.005	0.0611	9e-04	0.1074	0.1459	0.0239	0.002	0.1095	0.0191	0.0036	0.0034	0.002	8e-04	0.0319	0.0232	0.0343	0.0724	0.0185	0.0997	9e-04
7	rs11767187	111835622	0.93	0.429746626914861	0.98	0.0961760782036991	0.000807604350562926	0.0626719286042323	0.0167	0.0158	0.0226	0.0027	0.1675	0.0049	0.005	0.0611	9e-04	0.1074	0.1459	0.0239	0.002	0.1096	0.0191	0.0036	0.0034	0.002	8e-04	0.0319	0.0232	0.0343	0.0724	0.0184	0.0998	9e-04
7	rs77514488	111860596	0.93	0.429746626914861	0.98	0.0961760782036991	0.000851827980895481	0.0718694516388229	0.0167	0.0159	0.0224	0.0025	0.1682	0.0047	0.0048	0.0608	9e-04	0.1075	0.146	0.0238	0.002	0.11	0.0191	0.0033	0.0032	0.0019	7e-04	0.0321	0.0233	0.0342	0.0724	0.0184	0.1	9e-04
7	rs10234035	111885309	0.93	0.429746626914861	0.98	0.0961760782036991	0.000880655530356993	0.0721541595125049	0.0167	0.0159	0.0223	0.0025	0.1685	0.0046	0.0047	0.0608	9e-04	0.1075	0.1461	0.0238	0.002	0.1101	0.019	0.0032	0.0031	0.0019	7e-04	0.0321	0.0233	0.0342	0.0724	0.0183	0.1001	9e-04
7	rs117070616	111885455	0.93	0.429746626914861	0.98	0.0961760782036991	0.000873188317117027	0.0719405849697624	0.0167	0.0159	0.0223	0.0025	0.1685	0.0046	0.0047	0.0608	9e-04	0.1075	0.1461	0.0238	0.002	0.1101	0.019	0.0032	0.0031	0.0019	7e-04	0.0321	0.0233	0.0342	0.0724	0.0183	0.1001	9e-04
7	rs6949809	111892814	0.93	0.429746626914861	0.98	0.0961760782036991	0.000795126447567152	0.0659305037042551	0.0167	0.0159	0.0223	0.0025	0.1686	0.0046	0.0047	0.0608	9e-04	0.1075	0.1461	0.0238	0.002	0.1102	0.019	0.0032	0.0031	0.0019	7e-04	0.0321	0.0233	0.0342	0.0724	0.0183	0.1001	9e-04
7	rs76274372	111909855	0.93	0.429746626914861	0.98	0.0961760782036991	0.000680690116718124	0.0606046119938404	0.0167	0.0159	0.0223	0.0025	0.1685	0.0046	0.0047	0.0609	9e-04	0.1075	0.1461	0.0238	0.002	0.1102	0.0192	0.0032	0.0031	0.0019	8e-04	0.0321	0.0233	0.0341	0.0723	0.0183	0.1001	9e-04
7	rs2057707	111910168	0.93	0.429746626914861	0.98	0.0961760782036991	0.000641100747920199	0.0602739318831524	0.0167	0.016	0.0223	0.0025	0.1685	0.0046	0.0047	0.0609	9e-04	0.1075	0.1459	0.0238	0.002	0.1102	0.0192	0.0032	0.0031	0.0019	8e-04	0.0321	0.0233	0.0341	0.0723	0.0183	0.1003	9e-04
7	rs75171392	111915791	0.94	0.389848785336034	0.98	0.0961760782036991	0.00062909291249142	0.059944021356408	0.0167	0.016	0.0223	0.0025	0.1685	0.0046	0.0047	0.0609	9e-04	0.1075	0.1459	0.0238	0.0021	0.1102	0.0192	0.0032	0.0031	0.0019	8e-04	0.0322	0.0233	0.0341	0.0723	0.0183	0.1003	9e-04
7	rs10953710	111932639	0.94	0.389848785336034	0.98	0.0961760782036991	0.000464021104540427	0.052136168043876	0.0168	0.016	0.0222	0.0024	0.1685	0.0046	0.0046	0.0609	0.001	0.1075	0.1457	0.0238	0.0021	0.11	0.0192	0.0031	0.0031	0.002	8e-04	0.0323	0.0233	0.0344	0.0723	0.0182	0.1001	9e-04
7	rs727807	111940634	0.94	0.389848785336034	0.98	0.0961760782036991	0.000448394508727098	0.0479305133119256	0.0168	0.016	0.0222	0.0024	0.1685	0.0046	0.0046	0.0609	0.0011	0.1075	0.1457	0.0238	0.0021	0.11	0.0192	0.0031	0.0031	0.002	8e-04	0.0323	0.0233	0.0344	0.0722	0.0182	0.1001	9e-04
7	rs76932986	111947172	0.94	0.389848785336034	0.98	0.0961760782036991	0.000437803525814669	0.0521982510585336	0.0168	0.016	0.0222	0.0024	0.1686	0.0046	0.0046	0.0609	0.0011	0.1075	0.1457	0.0238	0.0021	0.11	0.0192	0.0031	0.0031	0.002	8e-04	0.0323	0.0233	0.0344	0.0722	0.0182	0.1001	9e-04
7	rs11769219	111955948	0.94	0.389848785336034	0.98	0.0961760782036991	0.000417651311436892	0.053258562144801	0.0168	0.016	0.0222	0.0024	0.1686	0.0045	0.0046	0.0609	0.0011	0.1075	0.1457	0.0237	0.0021	0.11	0.0192	0.0031	0.0031	0.002	8e-04	0.0322	0.0233	0.0343	0.0722	0.0182	0.1001	9e-04
7	rs117407620	111972365	0.94	0.389848785336034	0.98	0.0961760782036991	0.000343941504051658	0.0507171370080232	0.0168	0.0161	0.0222	0.0024	0.1688	0.0045	0.0046	0.0608	0.0011	0.1075	0.1457	0.0237	0.0022	0.1101	0.0191	0.0031	0.0031	0.002	8e-04	0.0322	0.0233	0.0342	0.0722	0.018	0.1003	0.001
7	rs10278420	111978673	0.94	0.389848785336034	0.98	0.0961760782036991	0.00028702613223879	0.0506558270656353	0.0168	0.0161	0.0222	0.0024	0.1689	0.0045	0.0045	0.0608	0.0011	0.1075	0.1458	0.0236	0.0022	0.1103	0.0191	0.0031	0.0031	0.002	8e-04	0.0322	0.0233	0.0341	0.0722	0.018	0.1004	0.001
7	rs62473148	111979742	0.94	0.389848785336034	0.98	0.0961760782036991	0.000280902313294968	0.0493152094981263	0.0168	0.0161	0.0221	0.0024	0.1689	0.0045	0.0045	0.0608	0.0011	0.1075	0.1458	0.0236	0.0022	0.1103	0.0191	0.0031	0.0031	0.002	8e-04	0.0322	0.0233	0.0341	0.0721	0.018	0.1005	0.001
7	rs10046468	111984930	0.94	0.389848785336034	0.98	0.0961760782036991	0.000248762427845976	0.0566231882187791	0.0168	0.016	0.0219	0.0024	0.1689	0.0044	0.0045	0.0608	0.001	0.1075	0.1459	0.0236	0.0023	0.1104	0.019	0.003	0.0031	0.0021	8e-04	0.0322	0.0233	0.0341	0.0722	0.018	0.1006	0.001
7	rs4730531	111992259	0.94	0.389848785336034	0.99	0.0817332193164052	0.000207406128438061	0.0533212210170156	0.0169	0.0161	0.0219	0.0024	0.169	0.0044	0.0045	0.0608	0.0011	0.1075	0.1459	0.0236	0.0023	0.1105	0.019	0.003	0.0031	0.0021	8e-04	0.0321	0.0233	0.034	0.0721	0.0179	0.1007	0.001
7	rs76144636	111995592	0.94	0.389848785336034	0.99	0.0817332193164052	0.000196262520730145	0.054201789283204	0.0169	0.0161	0.0219	0.0024	0.1691	0.0044	0.0045	0.0608	0.0011	0.1075	0.1459	0.0236	0.0023	0.1105	0.019	0.003	0.0031	0.0021	8e-04	0.0321	0.0233	0.034	0.0721	0.0179	0.1007	0.001
7	rs76686747	112006849	0.94	0.389848785336034	0.99	0.0817332193164052	0.000166011009047429	0.0484101843611724	0.0169	0.0161	0.0219	0.0024	0.1692	0.0044	0.0045	0.0608	0.0011	0.1074	0.1461	0.0236	0.0023	0.1107	0.0189	0.003	0.003	0.0021	8e-04	0.0321	0.0233	0.0338	0.0721	0.0178	0.1008	0.001
7	rs55731771	112010497	0.94	0.389848785336034	0.99	0.0817332193164052	0.000162524463668064	0.0469774772647228	0.0169	0.0161	0.0218	0.0024	0.1692	0.0044	0.0045	0.0608	0.0011	0.1074	0.1461	0.0236	0.0023	0.1107	0.0189	0.003	0.003	0.0021	8e-04	0.0321	0.0233	0.0338	0.0721	0.0178	0.1008	0.001
7	rs116915638	112011779	0.94	0.389848785336034	1.02	0.0482398620390144	0.000162342698522334	0.0466813831772201	0.0169	0.0161	0.0218	0.0024	0.1692	0.0044	0.0045	0.0608	0.0011	0.1075	0.1461	0.0236	0.0023	0.1107	0.0189	0.003	0.003	0.0021	8e-04	0.0321	0.0232	0.0338	0.0721	0.0178	0.1008	0.001
7	rs76281509	112019368	0.94	0.389848785336034	1.02	0.0482398620390144	0.000163801669062841	0.0481101441270902	0.0169	0.0161	0.0218	0.0024	0.1692	0.0044	0.0045	0.0608	0.0011	0.1075	0.1461	0.0236	0.0023	0.1107	0.0189	0.003	0.003	0.0021	8e-04	0.0321	0.0232	0.0338	0.0721	0.0178	0.1008	0.001
7	rs4730533	112031295	0.94	0.389848785336034	1.02	0.0482398620390144	0.000145512876451707	0.0472149463288111	0.0169	0.0161	0.0218	0.0024	0.1692	0.0043	0.0044	0.0608	0.0011	0.1075	0.1463	0.0235	0.0023	0.1108	0.0188	0.003	0.003	0.0021	9e-04	0.0321	0.0232	0.0337	0.072	0.0177	0.1009	0.0011
7	rs2708592	112036762	0.94	0.389848785336034	1.02	0.0482398620390144	0.000147678359189444	0.0534466344305698	0.0169	0.0161	0.0218	0.0024	0.1692	0.0043	0.0044	0.0609	0.0011	0.1074	0.1463	0.0236	0.0023	0.1108	0.0188	0.0029	0.003	0.002	9e-04	0.0321	0.0232	0.0337	0.072	0.0177	0.1009	0.001
7	rs2520472	112053472	0.94	0.389848785336034	1.02	0.0482398620390144	0.000174716249043507	0.0492546460826424	0.0167	0.0161	0.0219	0.0024	0.169	0.0043	0.0044	0.0609	0.0011	0.1076	0.1466	0.0235	0.0023	0.1107	0.0188	0.0029	0.003	0.002	9e-04	0.0321	0.0232	0.0336	0.0722	0.0177	0.1008	0.001
7	rs6969907	112054974	0.94	0.389848785336034	1.02	0.0482398620390144	0.000177637398367214	0.0518262345463307	0.0167	0.0161	0.0219	0.0024	0.169	0.0043	0.0044	0.0609	0.0011	0.1076	0.1466	0.0235	0.0023	0.1107	0.0188	0.0029	0.003	0.002	9e-04	0.0321	0.0232	0.0336	0.0722	0.0177	0.1009	0.001
7	rs17159615	112062821	0.95	0.352537935866182	1.02	0.0482398620390144	0.000206513179717175	0.054201789283204	0.0167	0.0161	0.0219	0.0024	0.1689	0.0042	0.0044	0.061	0.0011	0.1076	0.1467	0.0235	0.0023	0.1109	0.0188	0.0029	0.0029	0.002	9e-04	0.032	0.0232	0.0336	0.0721	0.0177	0.1008	0.0011
7	rs3109116	112075830	0.95	0.352537935866182	1.02	0.0482398620390144	0.000155037589882503	0.0504720913336642	0.0168	0.016	0.022	0.0023	0.1686	0.0041	0.0042	0.0612	0.0011	0.1079	0.1472	0.0233	0.0024	0.1114	0.0187	0.0028	0.0028	0.0021	9e-04	0.0319	0.0234	0.0334	0.0718	0.0177	0.1008	0.0011
7	rs12537798	112086758	0.97	0.285396128624663	1.02	0.0482398620390144	0.000143538017447832	0.0868162252304122	0.0168	0.016	0.0223	0.0021	0.1674	0.0036	0.0038	0.0619	0.0011	0.1085	0.1486	0.0228	0.0025	0.1132	0.0185	0.0025	0.0024	0.0021	0.0011	0.0316	0.0238	0.0327	0.0708	0.0176	0.1009	0.0012
7	rs11764489	112089859	0.97	0.285396128624663	1.02	0.0482398620390144	0.000300834119418464	0.0976706135565769	0.017	0.016	0.0222	0.0021	0.167	0.0034	0.0036	0.0621	0.0011	0.1088	0.1496	0.0218	0.0024	0.1138	0.0182	0.0023	0.0023	0.0022	0.0011	0.0314	0.0241	0.0319	0.0708	0.0171	0.102	0.0013
7	rs55884191	112090939	0.97	0.285396128624663	1.02	0.0482398620390144	0.000314878804931283	0.101645008448666	0.017	0.016	0.0222	0.0021	0.167	0.0034	0.0036	0.0622	0.0011	0.1087	0.1497	0.0217	0.0024	0.1139	0.0181	0.0023	0.0023	0.0023	0.0011	0.0314	0.0241	0.0319	0.0708	0.0171	0.1021	0.0013
7	rs6956741	112094743	0.98	0.255415240389183	1.02	0.0482398620390144	0.000274321978950149	0.096306275913502	0.017	0.016	0.0222	0.0021	0.1671	0.0034	0.0036	0.0621	0.0012	0.1086	0.1499	0.0216	0.0025	0.1139	0.0181	0.0023	0.0023	0.0023	0.0012	0.0314	0.0241	0.0318	0.0707	0.0171	0.1022	0.0013
7	rs80288442	112096455	0.98	0.255415240389183	1.02	0.0482398620390144	0.000249545912342124	0.0816568593424426	0.017	0.016	0.0222	0.0021	0.1671	0.0034	0.0036	0.0621	0.0012	0.1086	0.15	0.0216	0.0025	0.1139	0.0181	0.0023	0.0023	0.0023	0.0012	0.0314	0.0241	0.0318	0.0706	0.0171	0.1022	0.0013
7	rs6967593	112096792	0.98	0.255415240389183	1.02	0.0482398620390144	0.000234018287417179	0.0789034504929872	0.017	0.016	0.0221	0.0021	0.167	0.0034	0.0036	0.0622	0.0012	0.1086	0.1502	0.0216	0.0025	0.114	0.0181	0.0023	0.0023	0.0023	0.0012	0.0315	0.0241	0.0318	0.0706	0.0168	0.1022	0.0013
7	rs2708610	112101653	0.98	0.255415240389183	1.02	0.0482398620390144	0.00023926896247765	0.074160103040642	0.017	0.016	0.0221	0.0021	0.167	0.0033	0.0036	0.0622	0.0012	0.1086	0.1503	0.0216	0.0025	0.1141	0.0181	0.0023	0.0023	0.0023	0.0012	0.0315	0.0242	0.0318	0.0706	0.0167	0.1023	0.0014
7	rs2529588	112103055	0.98	0.255415240389183	1.02	0.0482398620390144	0.000278311732745318	0.0797922432827434	0.017	0.016	0.0221	0.0021	0.1672	0.0033	0.0036	0.0622	0.0012	0.1087	0.1503	0.0216	0.0025	0.1141	0.0181	0.0022	0.0023	0.0023	0.0012	0.0315	0.0242	0.0318	0.0704	0.0166	0.1023	0.0014
7	rs76240663	112111478	0.98	0.255415240389183	1.02	0.0482398620390144	0.000370823155099149	0.0883577645998958	0.017	0.0161	0.0222	0.0021	0.1671	0.0032	0.0036	0.0622	0.0011	0.1086	0.1505	0.0216	0.0024	0.1141	0.0181	0.0022	0.0023	0.0023	0.0011	0.0315	0.0242	0.0318	0.0706	0.0166	0.1024	0.0013
7	rs7817	112115658	0.98	0.255415240389183	1.02	0.0482398620390144	0.000372285438392903	0.0886673725206129	0.017	0.0161	0.0221	0.0021	0.1671	0.0032	0.0036	0.0622	0.0011	0.1086	0.1505	0.0216	0.0024	0.1141	0.0181	0.0022	0.0023	0.0023	0.0011	0.0315	0.0242	0.0318	0.0706	0.0166	0.1024	0.0013
7	rs117516932	112117256	0.98	0.255415240389183	1.02	0.0482398620390144	0.000431135707852136	0.107429017812286	0.017	0.016	0.0221	0.0021	0.1671	0.0032	0.0036	0.0621	0.0011	0.1086	0.1505	0.0215	0.0024	0.1142	0.018	0.0022	0.0023	0.0022	0.0011	0.0315	0.0242	0.0318	0.0706	0.0165	0.1024	0.0013
7	rs17159704	112120476	0.98	0.255415240389183	1.02	0.0482398620390144	0.000513176265744045	0.115989665167208	0.0171	0.016	0.0221	0.0021	0.1673	0.0032	0.0036	0.062	0.0011	0.1086	0.1505	0.0215	0.0024	0.1142	0.018	0.0022	0.0023	0.0022	0.0011	0.0315	0.0242	0.0318	0.0706	0.0165	0.1023	0.0013
7	rs3128383	112122640	0.98	0.255415240389183	1.02	0.0482398620390144	0.000618390152268494	0.121805125156117	0.0171	0.016	0.0221	0.0021	0.1675	0.0032	0.0036	0.0621	0.0011	0.1087	0.1505	0.0215	0.0023	0.1143	0.0178	0.0022	0.0023	0.0022	0.0011	0.0315	0.0242	0.0319	0.0705	0.0165	0.1022	0.0013
7	rs34058139	112125496	1	0.202230525110681	1.02	0.0482398620390144	0.00110306882480192	0.0989615604761217	0.0175	0.0164	0.0221	0.0019	0.1685	0.0027	0.0033	0.0635	0.0012	0.1083	0.1537	0.0212	0.0026	0.1135	0.0168	0.0018	0.002	0.0023	0.0013	0.0309	0.0244	0.0313	0.0697	0.0159	0.1016	0.0013
7	rs2041068	112125538	1	0.202230525110681	1.02	0.0482398620390144	0.00111939769120024	0.0987190025728673	0.0175	0.0164	0.0221	0.0019	0.1684	0.0027	0.0033	0.0636	0.0012	0.1083	0.1537	0.0213	0.0026	0.1134	0.0166	0.0018	0.002	0.0023	0.0013	0.0309	0.0243	0.0313	0.0695	0.0159	0.1024	0.0013
7	rs6955527	112127487	1.02	0.157502178544443	1.02	0.0482398620390144	0.00484704518028667	0.117023328175156	0.0179	0.0166	0.0216	0.0017	0.1694	0.0024	0.0032	0.0649	0.0011	0.1082	0.1565	0.0206	0.0026	0.1142	0.0163	0.0016	0.0018	0.0023	0.0013	0.0305	0.0242	0.0305	0.0689	0.0147	0.1018	0.0013
7	rs62474611	112127535	1.02	0.157502178544443	1.02	0.0482398620390144	0.00435624082589615	0.1069284058188	0.0179	0.0166	0.0216	0.0017	0.1694	0.0024	0.0032	0.065	0.0011	0.1082	0.1565	0.0205	0.0026	0.1143	0.0163	0.0015	0.0018	0.0023	0.0013	0.0305	0.0242	0.0305	0.0689	0.0147	0.1018	0.0013
7	rs12531501	112130494	1.02	0.157502178544443	1.03	0.0399082203678001	0.00720774351422284	0.134478707728928	0.0179	0.0165	0.0214	0.0016	0.1696	0.0022	0.0032	0.066	0.001	0.1084	0.1575	0.0205	0.0025	0.1147	0.0162	0.0014	0.0017	0.0023	0.0013	0.0304	0.0241	0.0302	0.0684	0.0143	0.1013	0.0013
7	rs3095034	112135207	1.03	0.13807906481078	1.03	0.0399082203678001	0.00687980499180959	0.12648076842974	0.018	0.0165	0.0214	0.0016	0.1695	0.0021	0.0031	0.0664	0.001	0.1083	0.1579	0.0205	0.0025	0.1149	0.0162	0.0013	0.0016	0.0023	0.0013	0.0303	0.0241	0.0301	0.0682	0.0143	0.1013	0.0012
7	rs2906788	112140506	1.03	0.13807906481078	1.03	0.0399082203678001	0.00757677933079723	0.129783684666307	0.018	0.0165	0.0214	0.0015	0.1696	0.0021	0.0031	0.0667	0.001	0.1082	0.1581	0.0205	0.0025	0.1149	0.0162	0.0013	0.0016	0.0023	0.0013	0.0303	0.0241	0.0301	0.0681	0.0142	0.1014	0.0012
7	rs75594283	112172469	1.03	0.13807906481078	1.03	0.0399082203678001	0.0135428631313649	0.160784872734272	0.018	0.0165	0.0213	0.0014	0.1701	0.0019	0.0029	0.0676	0.001	0.1078	0.159	0.0205	0.0022	0.1149	0.0161	0.0012	0.0015	0.0022	0.0012	0.0304	0.0241	0.0298	0.0677	0.0139	0.1016	0.0012
7	rs73203410	112175655	1.03	0.13807906481078	1.03	0.0399082203678001	0.0133430313354484	0.168112418281161	0.018	0.0165	0.0212	0.0014	0.1702	0.0018	0.0029	0.0676	0.001	0.1079	0.1591	0.0205	0.0022	0.1149	0.016	0.0012	0.0015	0.0022	0.0012	0.0304	0.0241	0.0298	0.0677	0.0139	0.1016	0.0012
7	rs3095049	112177682	1.03	0.13807906481078	1.03	0.0399082203678001	0.0110849224301394	0.159816591465539	0.018	0.0165	0.0213	0.0014	0.1703	0.0018	0.0029	0.0676	0.001	0.1079	0.1592	0.0205	0.0022	0.1149	0.016	0.0012	0.0015	0.0022	0.0012	0.0304	0.0242	0.0298	0.0677	0.0139	0.1016	0.0012
7	rs73203411	112179955	1.03	0.13807906481078	1.04	0.0327749489679439	0.0107266588875169	0.158753877071578	0.018	0.0165	0.0213	0.0014	0.1703	0.0018	0.0029	0.0676	0.001	0.1079	0.1592	0.0205	0.0022	0.1148	0.016	0.0012	0.0015	0.0022	0.0012	0.0304	0.0241	0.0298	0.0678	0.0139	0.1016	0.0012
7	rs3111458	112187966	1.03	0.13807906481078	1.04	0.0327749489679439	0.00963365278649546	0.151480743441866	0.0179	0.0165	0.0213	0.0014	0.1705	0.0018	0.0029	0.0676	0.001	0.1078	0.1593	0.0205	0.0022	0.1148	0.016	0.0012	0.0015	0.0022	0.0012	0.0303	0.0241	0.0298	0.0679	0.0139	0.1015	0.0012
7	rs3095056	112188915	1.03	0.13807906481078	1.04	0.0327749489679439	0.00871989273128463	0.152906573377713	0.0179	0.0165	0.0213	0.0014	0.1705	0.0018	0.0028	0.0676	0.001	0.1078	0.1594	0.0205	0.0022	0.1148	0.0161	0.0012	0.0015	0.0022	0.0012	0.0303	0.024	0.0298	0.0679	0.0139	0.1014	0.0012
7	rs3111450	112194084	1.03	0.13807906481078	1.04	0.0327749489679439	0.00928714173046381	0.15433717567609	0.0179	0.0165	0.0213	0.0014	0.1705	0.0018	0.0028	0.0676	9e-04	0.1078	0.1595	0.0205	0.0022	0.1148	0.016	0.0012	0.0015	0.0022	0.0012	0.0303	0.024	0.0298	0.0679	0.0139	0.1014	0.0012
7	rs77567164	112205478	1.04	0.120487900976968	1.04	0.0327749489679439	0.00947900973165079	0.172563627757535	0.0178	0.0164	0.0212	0.0014	0.1706	0.0018	0.0027	0.0676	9e-04	0.1076	0.16	0.0205	0.0021	0.1149	0.0161	0.0011	0.0015	0.0021	0.0011	0.0303	0.0241	0.0296	0.0681	0.014	0.1015	0.0011
7	rs6973084	112206747	1.04	0.120487900976968	1.04	0.0327749489679439	0.00861336969901841	0.176554119740517	0.0178	0.0164	0.0212	0.0014	0.1707	0.0017	0.0026	0.0676	9e-04	0.1076	0.1601	0.0205	0.0021	0.115	0.0161	0.0011	0.0015	0.002	0.0011	0.0304	0.0241	0.0296	0.0682	0.014	0.1015	0.0011
7	rs79640159	112213474	1.04	0.120487900976968	1.04	0.0327749489679439	0.00957856220094559	0.183207028072746	0.0177	0.0163	0.0212	0.0014	0.1708	0.0017	0.0026	0.0676	9e-04	0.1075	0.1602	0.0205	0.0021	0.115	0.0162	0.0011	0.0015	0.002	0.0011	0.0304	0.0241	0.0296	0.0682	0.0139	0.1016	0.0011
7	rs79364453	112216295	1.04	0.120487900976968	1.04	0.0327749489679439	0.00976482122174376	0.184120783360023	0.0177	0.0163	0.0212	0.0013	0.1708	0.0017	0.0026	0.0676	9e-04	0.1075	0.1602	0.0205	0.0021	0.115	0.0162	0.0011	0.0015	0.002	0.0011	0.0304	0.0242	0.0296	0.0682	0.0139	0.1016	0.0011
7	rs117344688	112220748	1.04	0.120487900976968	1.04	0.0327749489679439	0.0102240771650477	0.185851008116084	0.0177	0.0163	0.0212	0.0013	0.1708	0.0017	0.0026	0.0676	8e-04	0.1075	0.1602	0.0205	0.0021	0.115	0.0162	0.0011	0.0014	0.002	0.0011	0.0304	0.0242	0.0295	0.0682	0.0139	0.1017	0.0011
7	rs78037284	112224237	1.04	0.120487900976968	1.04	0.0327749489679439	0.0103136249543889	0.18922542205828	0.0176	0.0163	0.0213	0.0013	0.1708	0.0017	0.0026	0.0675	8e-04	0.1074	0.1602	0.0205	0.0021	0.115	0.0162	0.0011	0.0014	0.002	0.001	0.0304	0.0242	0.0295	0.0683	0.0139	0.1019	0.0011
7	rs116948646	112228295	1.04	0.120487900976968	1.04	0.0327749489679439	0.0103984450347706	0.192207832856813	0.0176	0.0163	0.0213	0.0013	0.1708	0.0017	0.0025	0.0675	8e-04	0.1074	0.1602	0.0204	0.0021	0.1151	0.0162	0.0011	0.0014	0.002	0.001	0.0305	0.0242	0.0295	0.0683	0.0139	0.102	0.0011
7	rs117828870	112232841	1.04	0.120487900976968	1.04	0.0327749489679439	0.0102240771650477	0.191589483714304	0.0176	0.0163	0.0213	0.0013	0.1708	0.0017	0.0025	0.0675	8e-04	0.1075	0.1602	0.0205	0.0021	0.1152	0.0162	0.0011	0.0014	0.002	0.001	0.0305	0.0242	0.0295	0.0683	0.0139	0.102	0.0011
7	rs43078	112244380	1.04	0.120487900976968	1.04	0.0327749489679439	0.0102819524922066	0.193136622072349	0.0175	0.0163	0.0213	0.0013	0.1708	0.0017	0.0025	0.0675	8e-04	0.1075	0.1601	0.0205	0.0021	0.1152	0.0162	0.0011	0.0014	0.002	0.001	0.0305	0.0242	0.0295	0.0683	0.0139	0.102	0.0011
7	rs2952678	112255997	1.04	0.120487900976968	1.04	0.0327749489679439	0.0106020022494017	0.196451224054656	0.0175	0.0163	0.0213	0.0013	0.1708	0.0017	0.0025	0.0675	8e-04	0.1075	0.1601	0.0205	0.002	0.1152	0.0163	0.0011	0.0014	0.002	0.001	0.0305	0.0242	0.0295	0.0684	0.0138	0.102	0.0011
7	rs12533943	112260438	1.04	0.120487900976968	1.04	0.0327749489679439	0.0156943551307449	0.195309681052254	0.0173	0.0164	0.0222	0.0013	0.1708	0.0017	0.0025	0.0675	8e-04	0.1075	0.1595	0.0205	0.002	0.1153	0.0162	0.0011	0.0014	0.0019	0.001	0.0306	0.0245	0.0293	0.0684	0.0137	0.1017	0.0011
7	rs62473832	112262351	1.05	0.104628957265627	1.05	0.0267145227362304	0.0231742173708934	0.199262679447104	0.0171	0.0164	0.0229	0.0013	0.1704	0.0017	0.0025	0.0676	8e-04	0.1075	0.1592	0.0205	0.0019	0.1155	0.0161	0.0011	0.0014	0.0019	0.001	0.0306	0.0248	0.0292	0.0683	0.0137	0.1016	0.0011
7	rs1234387	112274251	1.05	0.104628957265627	1.05	0.0267145227362304	0.0324471550345514	0.197803209103784	0.0169	0.0164	0.0237	0.0014	0.1701	0.0016	0.0025	0.0676	8e-04	0.1074	0.1588	0.0206	0.0019	0.1156	0.016	0.0011	0.0014	0.0019	0.001	0.0307	0.0252	0.0291	0.0683	0.0136	0.1014	0.0011
7	rs2905285	112289010	1.05	0.104628957265627	1.05	0.0267145227362304	0.0412811504175638	0.208412367335258	0.0166	0.0164	0.0238	0.0014	0.1697	0.0016	0.0025	0.0677	8e-04	0.1073	0.1588	0.0208	0.0018	0.116	0.016	0.0011	0.0014	0.0019	9e-04	0.0309	0.0257	0.029	0.0682	0.0134	0.1014	0.0011
7	rs2966488	112289067	1.05	0.104628957265627	1.05	0.0267145227362304	0.0419037483813502	0.208624311328845	0.0166	0.0164	0.0238	0.0014	0.1697	0.0016	0.0025	0.0677	8e-04	0.1073	0.1588	0.0208	0.0018	0.116	0.016	0.0011	0.0014	0.0019	9e-04	0.0309	0.0257	0.029	0.0682	0.0134	0.1014	0.0011
7	rs73203448	112289149	1.05	0.104628957265627	1.05	0.0267145227362304	0.0427389262761226	0.210003689127119	0.0166	0.0164	0.0238	0.0014	0.1697	0.0016	0.0025	0.0677	8e-04	0.1073	0.1588	0.0208	0.0018	0.116	0.0159	0.0011	0.0014	0.0019	9e-04	0.0309	0.0257	0.029	0.0682	0.0134	0.1014	0.0011
7	rs17159863	112311226	1.05	0.104628957265627	1.05	0.0267145227362304	0.0480535695719482	0.217160279196102	0.0166	0.0164	0.0239	0.0014	0.1697	0.0016	0.0025	0.0678	8e-04	0.1071	0.1587	0.0208	0.0018	0.1163	0.016	0.0011	0.0014	0.0018	9e-04	0.031	0.0256	0.029	0.0682	0.0134	0.1014	0.0011
7	rs118000904	112311266	1.05	0.104628957265627	1.05	0.0267145227362304	0.0481334925501779	0.217267691610937	0.0166	0.0164	0.0239	0.0014	0.1697	0.0016	0.0025	0.0678	8e-04	0.1071	0.1587	0.0208	0.0018	0.1163	0.016	0.0011	0.0014	0.0018	9e-04	0.031	0.0256	0.029	0.0682	0.0134	0.1014	0.0011
7	rs117312711	112322389	1.05	0.104628957265627	1.05	0.0267145227362304	0.0700588275580594	0.229954083976979	0.0164	0.0163	0.0243	0.0015	0.17	0.0016	0.0025	0.0679	8e-04	0.1064	0.1583	0.021	0.0015	0.117	0.0162	0.0011	0.0014	0.0017	8e-04	0.0312	0.0253	0.0289	0.0683	0.0134	0.1014	0.0011
7	rs10216223	112353404	1.05	0.104628957265627	1.05	0.0267145227362304	0.0798496892299289	0.23599803355432	0.0163	0.0163	0.0245	0.0015	0.1701	0.0016	0.0025	0.068	8e-04	0.1061	0.1581	0.021	0.0015	0.1173	0.0163	0.0011	0.0014	0.0017	8e-04	0.0312	0.0252	0.0289	0.0683	0.0133	0.1014	0.0011
7	rs79669699	112382396	1.05	0.104628957265627	1.05	0.0267145227362304	0.0854889628421231	0.238872697788585	0.0164	0.0162	0.0246	0.0015	0.1698	0.0016	0.0025	0.0682	7e-04	0.106	0.1579	0.021	0.0014	0.1174	0.0164	0.0011	0.0014	0.0017	8e-04	0.0314	0.0252	0.0289	0.0683	0.0134	0.1015	0.0011
7	rs117157431	112383583	1.05	0.104628957265627	1.05	0.0267145227362304	0.0857925985802944	0.238872697788585	0.0164	0.0162	0.0246	0.0015	0.1697	0.0016	0.0025	0.0682	7e-04	0.106	0.1579	0.021	0.0014	0.1175	0.0164	0.0011	0.0014	0.0017	8e-04	0.0313	0.0252	0.0289	0.0682	0.0134	0.1015	0.0011
7	rs76605408	112384087	1.05	0.104628957265627	1.05	0.0267145227362304	0.0858627657636069	0.238872697788585	0.0164	0.0162	0.0246	0.0015	0.1697	0.0016	0.0025	0.0682	7e-04	0.106	0.1579	0.021	0.0014	0.1175	0.0164	0.0011	0.0014	0.0017	8e-04	0.0313	0.0252	0.0289	0.0682	0.0134	0.1015	0.0011
7	rs73205152	112387274	1.05	0.104628957265627	1.05	0.0267145227362304	0.0864254188507299	0.238651173414679	0.0164	0.0162	0.0246	0.0015	0.1697	0.0016	0.0025	0.0683	7e-04	0.106	0.1579	0.021	0.0014	0.1175	0.0164	0.0011	0.0014	0.0017	8e-04	0.0314	0.0252	0.0289	0.0682	0.0134	0.1015	0.0011
7	rs34496722	112388313	1.05	0.104628957265627	1.05	0.0267145227362304	0.0863784417293527	0.23842971495909	0.0164	0.0162	0.0246	0.0015	0.1697	0.0016	0.0025	0.0683	8e-04	0.106	0.1579	0.021	0.0014	0.1175	0.0164	0.0011	0.0014	0.0017	8e-04	0.0314	0.0252	0.0289	0.0682	0.0134	0.1015	0.0011
7	rs10953721	112401884	1.05	0.104628957265627	1.05	0.0267145227362304	0.0848605248577602	0.237876357464678	0.0164	0.0162	0.0247	0.0015	0.1697	0.0016	0.0025	0.0683	8e-04	0.1059	0.1579	0.021	0.0014	0.1175	0.0164	0.0011	0.0014	0.0016	8e-04	0.0314	0.0252	0.0289	0.0682	0.0134	0.1015	0.0011
7	rs73205167	112424650	1.05	0.104628957265627	1.05	0.0267145227362304	0.0844895111967376	0.237655130025617	0.0164	0.0161	0.0247	0.0015	0.1697	0.0016	0.0026	0.0684	8e-04	0.106	0.1578	0.0211	0.0013	0.1175	0.0164	0.0011	0.0014	0.0017	7e-04	0.0314	0.0251	0.0289	0.0682	0.0135	0.1014	0.0011
7	rs117871879	112445401	1.06	0.0904005175896243	1.05	0.0267145227362304	0.0858627657636069	0.238319010462656	0.0163	0.0161	0.0248	0.0015	0.1698	0.0016	0.0026	0.0684	8e-04	0.106	0.1578	0.0211	0.0013	0.1174	0.0164	0.0011	0.0014	0.0017	7e-04	0.0315	0.025	0.0289	0.0682	0.0135	0.1013	0.0011
7	rs117919445	112450781	1.06	0.0904005175896243	1.06	0.021606521931111	0.0866840835960791	0.238097650956508	0.0163	0.016	0.0248	0.0015	0.1698	0.0016	0.0026	0.0685	8e-04	0.106	0.1578	0.0211	0.0013	0.1174	0.0165	0.0011	0.0014	0.0017	7e-04	0.0314	0.025	0.0288	0.0683	0.0135	0.1012	0.0011
7	rs7788958	112488577	1.06	0.0904005175896243	1.06	0.021606521931111	0.087273787809489	0.238208322460195	0.0163	0.016	0.0249	0.0015	0.1698	0.0016	0.0026	0.0685	8e-04	0.1061	0.1577	0.021	0.0013	0.1174	0.0165	0.0011	0.0014	0.0017	7e-04	0.0314	0.025	0.0288	0.0684	0.0136	0.1011	0.0011
7	rs13230167	112492988	1.06	0.0904005175896243	1.06	0.021606521931111	0.0868253807781365	0.238208322460195	0.0163	0.016	0.0249	0.0015	0.1698	0.0016	0.0026	0.0685	8e-04	0.1061	0.1577	0.021	0.0013	0.1174	0.0165	0.0011	0.0014	0.0017	7e-04	0.0314	0.025	0.0288	0.0684	0.0136	0.1011	0.0011
7	rs118150854	112499429	1.06	0.0904005175896243	1.06	0.021606521931111	0.0868018210827067	0.237986995956401	0.0163	0.016	0.0249	0.0015	0.1698	0.0016	0.0026	0.0685	8e-04	0.1061	0.1577	0.021	0.0013	0.1174	0.0165	0.0011	0.0014	0.0017	7e-04	0.0314	0.025	0.0288	0.0684	0.0136	0.101	0.0011
7	rs17405196	112502463	1.06	0.0904005175896243	1.06	0.021606521931111	0.0869196602259302	0.237986995956401	0.0163	0.016	0.0249	0.0015	0.1697	0.0016	0.0026	0.0685	8e-04	0.1061	0.1577	0.021	0.0013	0.1174	0.0165	0.0011	0.0014	0.0017	7e-04	0.0314	0.025	0.0288	0.0684	0.0136	0.101	0.0011
7	rs75270348	112515103	1.06	0.0904005175896243	1.06	0.021606521931111	0.0855356314010371	0.236329154656731	0.0163	0.016	0.0249	0.0015	0.1697	0.0016	0.0026	0.0685	9e-04	0.1061	0.1577	0.021	0.0013	0.1175	0.0165	0.0011	0.0014	0.0017	7e-04	0.0314	0.025	0.0289	0.0684	0.0136	0.101	0.0011
7	rs685259	112536740	1.06	0.0904005175896243	1.06	0.021606521931111	0.0844432073848052	0.235556771106777	0.0163	0.016	0.0249	0.0015	0.1697	0.0016	0.0026	0.0685	9e-04	0.1061	0.1576	0.021	0.0013	0.1175	0.0165	0.0011	0.0014	0.0017	7e-04	0.0314	0.025	0.0289	0.0684	0.0136	0.101	0.0011
7	rs11762737	112538378	1.06	0.0904005175896243	1.07	0.017336650251793	0.0861203580406458	0.235446497019271	0.0163	0.016	0.0249	0.0015	0.1697	0.0016	0.0026	0.0685	9e-04	0.1061	0.1576	0.021	0.0013	0.1175	0.0165	0.0011	0.0014	0.0017	7e-04	0.0314	0.025	0.0289	0.0684	0.0136	0.101	0.0011
7	rs117950444	112542546	1.06	0.0904005175896243	1.07	0.017336650251793	0.0982749144392843	0.236108390666358	0.0163	0.016	0.0249	0.0015	0.1695	0.0016	0.0026	0.0686	8e-04	0.106	0.1576	0.021	0.0014	0.1175	0.0165	0.0011	0.0014	0.0017	7e-04	0.0314	0.0251	0.0289	0.0684	0.0136	0.101	0.0012
7	rs498377	112547374	1.06	0.0904005175896243	1.06	0.021606521931111	0.105119300632397	0.237876357464678	0.0163	0.016	0.025	0.0015	0.1694	0.0016	0.0026	0.0686	8e-04	0.106	0.1576	0.021	0.0014	0.1176	0.0165	0.0011	0.0014	0.0017	7e-04	0.0312	0.0252	0.0289	0.0684	0.0136	0.1009	0.0012
7	rs17160067	112568476	1.06	0.0904005175896243	1.06	0.021606521931111	0.122985176550208	0.259643628469326	0.0163	0.0159	0.025	0.0015	0.1693	0.0016	0.0025	0.0687	8e-04	0.106	0.1576	0.021	0.0014	0.1175	0.0166	0.0011	0.0014	0.0017	7e-04	0.0311	0.0254	0.0289	0.0685	0.0136	0.1009	0.0012
7	rs77212811	112573479	1.06	0.0904005175896243	1.06	0.021606521931111	0.125784633968236	0.262834610220234	0.0163	0.0159	0.025	0.0015	0.1693	0.0015	0.0025	0.0687	8e-04	0.106	0.1575	0.021	0.0014	0.1175	0.0166	0.001	0.0013	0.0017	7e-04	0.0311	0.0254	0.0289	0.0685	0.0136	0.1009	0.0012
7	rs7806102	112597791	1.06	0.0904005175896243	1.06	0.021606521931111	0.154619773588765	0.298004120633286	0.0163	0.0159	0.0251	0.0015	0.1693	0.0014	0.0023	0.0689	8e-04	0.1058	0.1575	0.0211	0.0013	0.1175	0.0166	9e-04	0.0013	0.0017	7e-04	0.031	0.0257	0.029	0.0685	0.0137	0.1009	0.0012
7	rs76629134	112604631	1.06	0.0904005175896243	1.06	0.021606521931111	0.180239796330922	0.299904604025761	0.0163	0.0159	0.0251	0.0015	0.1693	0.0014	0.0023	0.0689	8e-04	0.1056	0.1573	0.0211	0.0013	0.1175	0.0166	9e-04	0.0013	0.0017	7e-04	0.031	0.0258	0.029	0.0685	0.0137	0.1009	0.0013
7	rs28540409	112605010	1.06	0.0904005175896243	1.06	0.021606521931111	0.17826339649829	0.305986536131528	0.0163	0.0159	0.0251	0.0015	0.1693	0.0014	0.0023	0.0689	8e-04	0.1056	0.1573	0.0211	0.0013	0.1175	0.0166	9e-04	0.0013	0.0017	7e-04	0.031	0.0258	0.0291	0.0685	0.0137	0.1009	0.0013
7	rs75283809	112610531	1.06	0.0904005175896243	1.06	0.021606521931111	0.178811133851114	0.293150806912992	0.0163	0.016	0.0251	0.0015	0.1692	0.0014	0.0023	0.0691	8e-04	0.1052	0.157	0.0211	0.0013	0.1176	0.0166	9e-04	0.0013	0.0017	7e-04	0.0309	0.026	0.0292	0.0686	0.0137	0.1011	0.0013
7	rs75854294	112622141	1.08	0.0664216607683517	1.06	0.021606521931111	0.100042782996565	0.244320530869722	0.0165	0.0169	0.0247	0.0016	0.1678	0.0015	0.0019	0.0717	0.001	0.1007	0.1526	0.0213	0.0014	0.1184	0.017	0.0011	0.0015	0.002	0.001	0.0302	0.0259	0.0315	0.069	0.014	0.1033	0.0014
7	rs75369862	112628221	1.08	0.0664216607683517	1.06	0.021606521931111	0.0907200850988227	0.238208322460195	0.0166	0.017	0.0245	0.0017	0.1673	0.0015	0.0017	0.0725	0.0011	0.0996	0.1516	0.0215	0.0015	0.1187	0.0172	0.0011	0.0016	0.0021	0.0011	0.0299	0.026	0.0322	0.0684	0.0141	0.1041	0.0015
7	rs10229603	112628373	1.08	0.0664216607683517	1.06	0.021606521931111	0.0887950273241625	0.236108390666358	0.0166	0.017	0.0245	0.0017	0.1673	0.0015	0.0017	0.0725	0.0011	0.0996	0.1516	0.0215	0.0015	0.1187	0.0172	0.0011	0.0016	0.0021	0.0011	0.0299	0.026	0.0322	0.0684	0.0141	0.1041	0.0015
7	rs73196937	112633287	1.08	0.0664216607683517	1.06	0.021606521931111	0.0962247341469918	0.24532540769413	0.0167	0.0171	0.0244	0.0017	0.1672	0.0015	0.0017	0.0725	0.0011	0.0992	0.1515	0.0216	0.0015	0.1188	0.0172	0.0011	0.0016	0.0021	0.0011	0.0299	0.026	0.0323	0.0685	0.0141	0.1041	0.0015
7	rs76963357	112634830	1.08	0.0664216607683517	1.06	0.021606521931111	0.0925486187419188	0.250032123118875	0.0167	0.0171	0.0244	0.0017	0.167	0.0015	0.0016	0.0724	0.0011	0.0989	0.1513	0.0217	0.0015	0.1188	0.0173	0.0011	0.0016	0.0022	0.0011	0.0299	0.026	0.0325	0.0685	0.0142	0.1042	0.0015
7	rs77529364	112643282	1.08	0.0664216607683517	1.06	0.021606521931111	0.0820122435972977	0.258052722464064	0.0168	0.0171	0.0243	0.0017	0.1669	0.0015	0.0016	0.0724	0.0011	0.0986	0.1511	0.0218	0.0015	0.1189	0.0174	0.0011	0.0017	0.0022	0.0011	0.03	0.026	0.0326	0.0686	0.0143	0.1043	0.0015
7	rs117201467	112660400	1.08	0.0664216607683517	1.06	0.021606521931111	0.072214321676954	0.253524251043668	0.0168	0.0171	0.0243	0.0017	0.1668	0.0015	0.0016	0.0724	0.0011	0.0985	0.151	0.0218	0.0015	0.1189	0.0174	0.0011	0.0017	0.0022	0.0011	0.03	0.026	0.0327	0.0686	0.0143	0.1043	0.0015
7	rs4403346	112668955	1.08	0.0664216607683517	1.07	0.017336650251793	0.0689766629451975	0.247451118130598	0.0168	0.0171	0.0243	0.0017	0.1668	0.0015	0.0016	0.0724	0.0012	0.0985	0.1509	0.0218	0.0015	0.1189	0.0175	0.0011	0.0017	0.0022	0.0011	0.03	0.026	0.0327	0.0686	0.0143	0.1043	0.0015
7	rs12538726	112673612	1.08	0.0664216607683517	1.07	0.017336650251793	0.0674039794020038	0.243428411070079	0.0168	0.0171	0.0243	0.0017	0.1669	0.0015	0.0016	0.0724	0.0012	0.0985	0.1509	0.0218	0.0015	0.1189	0.0175	0.0011	0.0017	0.0022	0.0011	0.03	0.0259	0.0327	0.0687	0.0143	0.1043	0.0015
7	rs117345458	112676672	1.08	0.0664216607683517	1.07	0.017336650251793	0.0687331683397283	0.245884239650522	0.0168	0.0171	0.0243	0.0017	0.1668	0.0015	0.0016	0.0724	0.0012	0.0984	0.1509	0.0218	0.0015	0.1189	0.0175	0.0011	0.0017	0.0022	0.0011	0.03	0.0259	0.0327	0.0687	0.0143	0.1043	0.0015
7	rs7803252	112680155	1.08	0.0664216607683517	1.07	0.017336650251793	0.0712556900649132	0.251832600313911	0.0168	0.0171	0.0244	0.0017	0.1668	0.0015	0.0016	0.0724	0.0012	0.0983	0.1509	0.0218	0.0015	0.119	0.0175	0.0011	0.0017	0.0022	0.0011	0.03	0.0259	0.0327	0.0687	0.0144	0.1042	0.0015
7	rs7788034	112684223	1.08	0.0664216607683517	1.07	0.017336650251793	0.0744764601891316	0.254088928301906	0.0168	0.0171	0.0244	0.0017	0.1667	0.0014	0.0016	0.0724	0.0012	0.0981	0.151	0.0217	0.0015	0.1189	0.0176	0.0011	0.0017	0.0022	0.0012	0.03	0.0259	0.0327	0.0689	0.0144	0.1042	0.0015
7	rs34737671	112686072	1.08	0.0664216607683517	1.07	0.017336650251793	0.0760458010980112	0.257031619075699	0.0168	0.0171	0.0244	0.0017	0.1667	0.0014	0.0016	0.0724	0.0012	0.0981	0.151	0.0217	0.0015	0.1189	0.0176	0.0011	0.0017	0.0022	0.0012	0.03	0.0259	0.0327	0.0689	0.0144	0.1041	0.0015
7	rs73197002	112696548	1.08	0.0664216607683517	1.07	0.017336650251793	0.0827870443784986	0.253975961160629	0.0168	0.0171	0.0245	0.0017	0.1664	0.0015	0.0016	0.0723	0.0012	0.0978	0.1511	0.0218	0.0015	0.1191	0.0176	0.0011	0.0017	0.0022	0.0012	0.03	0.0259	0.0328	0.069	0.0144	0.1041	0.0015
7	rs113510235	112697634	1.08	0.0664216607683517	1.07	0.017336650251793	0.0839579948161533	0.257258421026637	0.0168	0.0171	0.0245	0.0018	0.1664	0.0015	0.0016	0.0723	0.0012	0.0978	0.1511	0.0218	0.0015	0.1191	0.0176	0.0011	0.0017	0.0022	0.0012	0.03	0.0259	0.0328	0.069	0.0144	0.1041	0.0015
7	rs73198817	112708540	1.08	0.0664216607683517	1.07	0.017336650251793	0.109806083305641	0.285154906800068	0.0168	0.017	0.0254	0.0018	0.1648	0.0015	0.0014	0.0722	0.0013	0.0964	0.1498	0.0218	0.0015	0.1202	0.0178	0.0012	0.0018	0.0024	0.0013	0.0306	0.026	0.0338	0.0692	0.0144	0.1042	0.0015
7	rs73198821	112710491	1.08	0.0664216607683517	1.07	0.017336650251793	0.1380561175095	0.323961777495971	0.0168	0.0169	0.0258	0.0018	0.164	0.0015	0.0013	0.0722	0.0013	0.0951	0.1493	0.0218	0.0015	0.1204	0.018	0.0012	0.0018	0.0024	0.0013	0.0309	0.026	0.0344	0.0695	0.0146	0.1043	0.0015
7	rs2251614	112711139	1.08	0.0664216607683517	1.07	0.017336650251793	0.137054009073084	0.32578808096915	0.0167	0.0169	0.0258	0.0018	0.1641	0.0015	0.0013	0.0722	0.0013	0.0951	0.1493	0.0219	0.0015	0.1204	0.0181	0.0012	0.0018	0.0024	0.0013	0.031	0.026	0.0344	0.0695	0.0146	0.1043	0.0015
7	rs11983346	112711185	1.08	0.0664216607683517	1.07	0.017336650251793	0.14287599925486	0.32578808096915	0.0167	0.0169	0.0258	0.0018	0.1641	0.0015	0.0013	0.0722	0.0013	0.0951	0.1494	0.0218	0.0015	0.1205	0.018	0.0012	0.0018	0.0024	0.0013	0.031	0.026	0.0344	0.0695	0.0146	0.1044	0.0015
7	rs2255442	112718961	1.08	0.0664216607683517	1.07	0.017336650251793	0.14249188341654	0.329083001416643	0.0167	0.0169	0.0257	0.0019	0.1635	0.0015	0.0013	0.0722	0.0013	0.0948	0.1494	0.0218	0.0015	0.1209	0.0183	0.0012	0.0017	0.0025	0.0014	0.0311	0.0259	0.0345	0.0694	0.0148	0.1042	0.0016
7	rs2293369	112720824	1.08	0.0664216607683517	1.07	0.017336650251793	0.136679347590475	0.317170368243561	0.0169	0.0171	0.0258	0.0019	0.1631	0.0017	0.0012	0.0721	0.0013	0.0946	0.1493	0.0221	0.0015	0.1211	0.0185	0.0013	0.0018	0.0024	0.0014	0.0311	0.0256	0.0348	0.069	0.015	0.1039	0.0016
7	rs1581688	112723093	1.08	0.0664216607683517	1.07	0.017336650251793	0.115913790692292	0.319348690478575	0.0169	0.0173	0.0259	0.0019	0.1624	0.0018	0.0013	0.0716	0.0013	0.0947	0.1482	0.0221	0.0014	0.1211	0.0185	0.0015	0.0019	0.0025	0.0015	0.0312	0.0257	0.0353	0.069	0.0159	0.1033	0.0017
7	rs2256044	112724417	1.08	0.0664216607683517	1.07	0.017336650251793	0.106426329649229	0.331774910618468	0.0168	0.0175	0.0259	0.0019	0.1622	0.0019	0.0013	0.0715	0.0012	0.0946	0.1473	0.022	0.0014	0.1212	0.0186	0.0015	0.0019	0.0026	0.0015	0.0313	0.0255	0.0356	0.0694	0.0164	0.1031	0.0017
7	rs1608890	112724525	1.08	0.0664216607683517	1.07	0.017336650251793	0.106212251935315	0.332265036088405	0.0168	0.0175	0.0259	0.0019	0.1622	0.0019	0.0012	0.0715	0.0012	0.0946	0.1473	0.022	0.0014	0.1211	0.0186	0.0015	0.0019	0.0026	0.0015	0.0313	0.0255	0.0356	0.0694	0.0164	0.1031	0.0017
7	rs1575012	112724795	1.08	0.0664216607683517	1.07	0.017336650251793	0.106185511030255	0.329449702406831	0.0167	0.0176	0.0259	0.0019	0.1622	0.002	0.0012	0.0715	0.0012	0.0946	0.1472	0.022	0.0014	0.1212	0.0187	0.0016	0.0019	0.0026	0.0015	0.0314	0.0254	0.0355	0.0694	0.0164	0.1031	0.0017
7	rs1056588	112726115	1.08	0.0664216607683517	1.07	0.017336650251793	0.103243221488882	0.29385954252709	0.016	0.0182	0.0258	0.0018	0.162	0.0022	0.0012	0.0713	0.0012	0.0948	0.1473	0.0216	0.0015	0.1213	0.0188	0.0016	0.002	0.0025	0.0016	0.0316	0.0254	0.0353	0.069	0.0165	0.1035	0.0017
7	rs2248897	112735763	1.08	0.0664216607683517	1.08	0.013797621939345	0.131254996556401	0.243316969283838	0.0146	0.0194	0.0254	0.0019	0.1619	0.0026	0.0013	0.0712	0.0012	0.0943	0.1471	0.021	0.0015	0.1222	0.0187	0.0018	0.0021	0.0024	0.0017	0.0321	0.0254	0.0358	0.0682	0.0164	0.1038	0.0017
7	rs2253492	112751035	1.08	0.0664216607683517	1.1	0.00852214968555774	0.128021823182868	0.23072049778309	0.0144	0.0195	0.0253	0.0019	0.1618	0.0026	0.0013	0.0713	0.0012	0.0943	0.1471	0.021	0.0015	0.1222	0.0187	0.0018	0.0021	0.0024	0.0017	0.0322	0.0254	0.036	0.0681	0.0163	0.1038	0.0017
7	rs1599836	112751685	1.08	0.0664216607683517	1.1	0.00852214968555774	0.12486691409581	0.227659807517001	0.0144	0.0196	0.0253	0.0019	0.1619	0.0026	0.0013	0.0713	0.0012	0.0943	0.1471	0.021	0.0015	0.1223	0.0187	0.0018	0.0021	0.0024	0.0017	0.0322	0.0254	0.036	0.068	0.0163	0.1038	0.0017
7	rs2462665	112758324	1.08	0.0664216607683517	1.11	0.00661172274965255	0.131925809108804	0.225155616494644	0.0144	0.0196	0.0252	0.0018	0.1623	0.0026	0.0013	0.0714	0.0012	0.0941	0.1474	0.0209	0.0015	0.1222	0.0186	0.0018	0.0021	0.0024	0.0017	0.0322	0.0256	0.0361	0.0678	0.0162	0.1036	0.0017
7	rs79302576	112760026	1.08	0.0664216607683517	1.1	0.00852214968555774	0.133027956174427	0.225264306881547	0.0144	0.0196	0.0252	0.0018	0.1623	0.0026	0.0013	0.0713	0.0012	0.0941	0.1474	0.0209	0.0015	0.1222	0.0186	0.0018	0.0021	0.0024	0.0017	0.0322	0.0256	0.0361	0.0678	0.0162	0.1036	0.0017
7	rs12705848	112769001	1.09	0.0564630724803212	1.1	0.00852214968555774	0.157217671781513	0.22559048049696	0.0144	0.0197	0.0254	0.0018	0.1624	0.0027	0.0013	0.071	0.0012	0.0936	0.1491	0.0208	0.0015	0.1223	0.0188	0.0019	0.0021	0.0024	0.0017	0.0321	0.0255	0.0365	0.0671	0.0161	0.1025	0.0017
7	rs118034907	112771891	1.09	0.0564630724803212	1.09	0.0108898842413945	0.157014321256266	0.23072049778309	0.0144	0.0197	0.0254	0.0018	0.1624	0.0027	0.0013	0.0711	0.0012	0.0936	0.1492	0.0208	0.0016	0.1222	0.0188	0.0019	0.0021	0.0024	0.0017	0.0321	0.0256	0.0366	0.0671	0.0161	0.1025	0.0017
7	rs77542983	112771927	1.09	0.0564630724803212	1.09	0.0108898842413945	0.159259703206944	0.231049213389563	0.0143	0.0197	0.0254	0.0018	0.1624	0.0027	0.0013	0.0711	0.0012	0.0936	0.1492	0.0208	0.0016	0.1222	0.0188	0.0019	0.0021	0.0024	0.0017	0.0321	0.0255	0.0366	0.0671	0.0161	0.1026	0.0017
7	rs28437456	112773196	1.09	0.0564630724803212	1.09	0.0108898842413945	0.16062967189133	0.234234580008827	0.0143	0.0197	0.0254	0.0018	0.1623	0.0027	0.0013	0.0711	0.0012	0.0936	0.1492	0.0208	0.0016	0.1222	0.0188	0.0019	0.0021	0.0024	0.0017	0.0321	0.0255	0.0366	0.0671	0.0161	0.1026	0.0017
7	rs12705849	112782556	1.09	0.0564630724803212	1.09	0.0108898842413945	0.159738408206429	0.220174408763185	0.0143	0.0199	0.0254	0.0018	0.1618	0.0027	0.0013	0.0711	0.0011	0.0935	0.1493	0.0207	0.0016	0.1223	0.0188	0.0019	0.0022	0.0024	0.0017	0.0322	0.0256	0.0366	0.0672	0.0161	0.1025	0.0017
7	rs76308420	112782864	1.09	0.0564630724803212	1.09	0.0108898842413945	0.165863448046784	0.223635747212116	0.0143	0.0199	0.0254	0.0018	0.1616	0.0028	0.0013	0.071	0.0011	0.0935	0.1493	0.0207	0.0016	0.1224	0.0188	0.0019	0.0023	0.0024	0.0017	0.0322	0.0256	0.0366	0.0673	0.0161	0.1025	0.0017
7	rs118130889	112792840	1.09	0.0564630724803212	1.09	0.0108898842413945	0.17597350495497	0.220714078183654	0.0142	0.02	0.0255	0.0018	0.1603	0.0028	0.0013	0.0711	0.0011	0.0935	0.1494	0.0206	0.0015	0.1225	0.0189	0.002	0.0023	0.0024	0.0017	0.0323	0.0256	0.0368	0.0675	0.0162	0.1028	0.0017
7	rs10257223	112795422	1.09	0.0564630724803212	1.09	0.0108898842413945	0.175503119843227	0.21952737701207	0.0142	0.02	0.0255	0.0018	0.1603	0.0028	0.0013	0.0711	0.0011	0.0935	0.1494	0.0206	0.0015	0.1225	0.0189	0.002	0.0023	0.0024	0.0017	0.0323	0.0256	0.0368	0.0675	0.0162	0.1028	0.0017
7	rs60457680	112798776	1.09	0.0564630724803212	1.09	0.0108898842413945	0.177607393665787	0.215444059008505	0.0142	0.0201	0.0255	0.0018	0.1596	0.0028	0.0013	0.0712	0.0011	0.0935	0.1494	0.0206	0.0016	0.1225	0.0189	0.002	0.0024	0.0024	0.0017	0.0324	0.0256	0.0368	0.0676	0.0162	0.1029	0.0017
7	rs78482689	112800145	1.09	0.0564630724803212	1.09	0.0108898842413945	0.180938189874966	0.216087116348396	0.0142	0.0201	0.0254	0.0018	0.1596	0.0028	0.0013	0.0712	0.0011	0.0935	0.1494	0.0205	0.0015	0.1225	0.0188	0.002	0.0024	0.0024	0.0017	0.0324	0.0256	0.0368	0.0676	0.0162	0.1029	0.0017
7	rs75626119	112812489	1.1	0.0477200328108175	1.09	0.0108898842413945	0.19523330092196	0.210854034223391	0.0142	0.0203	0.0254	0.0018	0.1592	0.0028	0.0013	0.0712	0.0011	0.0934	0.1495	0.0204	0.0014	0.1227	0.0188	0.0021	0.0024	0.0024	0.0017	0.0324	0.0256	0.037	0.0676	0.0163	0.1031	0.0017
7	rs9649359	112820517	1.1	0.0477200328108175	1.08	0.013797621939345	0.196311276959745	0.206085717253098	0.0143	0.0203	0.0253	0.0018	0.159	0.0029	0.0013	0.0715	0.0011	0.0933	0.1494	0.0204	0.0014	0.1228	0.0187	0.0021	0.0024	0.0023	0.0017	0.0324	0.0256	0.037	0.0677	0.0163	0.1032	0.0017
7	rs75168837	112829264	1.1	0.0477200328108175	1.08	0.013797621939345	0.207913840398472	0.200621126275782	0.0143	0.0203	0.0253	0.0018	0.1589	0.0029	0.0013	0.0714	0.0011	0.0933	0.1493	0.0204	0.0014	0.1229	0.0187	0.0022	0.0024	0.0023	0.0017	0.0324	0.0256	0.037	0.0677	0.0163	0.1032	0.0017
7	rs117912535	112844782	1.1	0.0477200328108175	1.08	0.013797621939345	0.214383243724058	0.202612107960775	0.0143	0.0203	0.0253	0.0018	0.159	0.0028	0.0013	0.0714	0.0011	0.0933	0.1493	0.0203	0.0014	0.123	0.0187	0.0021	0.0024	0.0023	0.0017	0.0323	0.0256	0.037	0.0677	0.0163	0.1032	0.0017
7	rs11766256	112846890	1.1	0.0477200328108175	1.08	0.013797621939345	0.210632640744148	0.203452383151327	0.0143	0.0203	0.0253	0.0018	0.159	0.0028	0.0013	0.0714	0.0011	0.0934	0.1493	0.0203	0.0014	0.123	0.0187	0.0021	0.0024	0.0023	0.0017	0.0323	0.0256	0.037	0.0677	0.0163	0.1032	0.0017
7	rs79752960	112856646	1.1	0.0477200328108175	1.08	0.013797621939345	0.213694868212656	0.204504360313567	0.0143	0.0203	0.0253	0.0018	0.1589	0.0028	0.0013	0.0713	0.0011	0.0934	0.1492	0.0202	0.0014	0.1229	0.0187	0.0021	0.0023	0.0023	0.0017	0.0323	0.0256	0.037	0.0677	0.0163	0.1033	0.0017
7	rs73207991	112883195	1.1	0.0477200328108175	1.08	0.013797621939345	0.219688410664473	0.202192406842174	0.0142	0.0204	0.0254	0.0018	0.1588	0.0028	0.0013	0.0713	0.0011	0.0933	0.1492	0.0201	0.0014	0.1229	0.0188	0.0021	0.0023	0.0023	0.0017	0.0324	0.0257	0.037	0.0676	0.0163	0.1037	0.0017
7	rs6974732	112884814	1.1	0.0477200328108175	1.08	0.013797621939345	0.218293884251717	0.201563401748417	0.0142	0.0204	0.0254	0.0018	0.1588	0.0028	0.0013	0.0713	0.0011	0.0933	0.1492	0.0201	0.0014	0.1229	0.0188	0.0021	0.0023	0.0023	0.0017	0.0324	0.0257	0.037	0.0676	0.0163	0.1037	0.0017
7	rs73207994	112886217	1.1	0.0477200328108175	1.08	0.013797621939345	0.218375777580019	0.201982665555715	0.0142	0.0204	0.0254	0.0018	0.1588	0.0028	0.0013	0.0713	0.0011	0.0933	0.1492	0.0201	0.0014	0.1229	0.0188	0.0021	0.0023	0.0023	0.0017	0.0324	0.0257	0.037	0.0676	0.0163	0.1037	0.0017
7	rs13221462	112886872	1.1	0.0477200328108175	1.08	0.013797621939345	0.218130149214056	0.201772997176456	0.0142	0.0204	0.0254	0.0018	0.1588	0.0028	0.0013	0.0713	0.0011	0.0933	0.1492	0.0201	0.0014	0.123	0.0188	0.0021	0.0023	0.0023	0.0017	0.0324	0.0257	0.037	0.0676	0.0163	0.1037	0.0017
7	rs74440335	112895617	1.11	0.0400902197142525	1.08	0.013797621939345	0.294170799217864	0.181586430193499	0.0143	0.0209	0.0257	0.0017	0.158	0.0028	0.0013	0.071	0.001	0.0932	0.149	0.019	0.0015	0.1232	0.0187	0.0022	0.0023	0.0021	0.0017	0.0328	0.0263	0.0364	0.068	0.0161	0.105	0.0016
7	rs10953730	112911410	1.11	0.0400902197142525	1.08	0.013797621939345	0.296537258312888	0.184629097908098	0.0143	0.0209	0.0257	0.0017	0.158	0.0028	0.0013	0.071	0.001	0.0932	0.149	0.019	0.0015	0.1232	0.0187	0.0022	0.0023	0.0021	0.0017	0.0328	0.0263	0.0363	0.068	0.0161	0.1051	0.0016
7	rs78846337	112923460	1.11	0.0400902197142525	1.08	0.013797621939345	0.298768011510664	0.184629097908098	0.0143	0.0209	0.0257	0.0017	0.158	0.0028	0.0013	0.071	0.001	0.0931	0.149	0.019	0.0015	0.1232	0.0187	0.0022	0.0023	0.0021	0.0017	0.0328	0.0263	0.0363	0.068	0.0161	0.1051	0.0016
7	rs74860269	112947086	1.11	0.0400902197142525	1.08	0.013797621939345	0.290424612880202	0.184019178065033	0.0143	0.0209	0.0258	0.0017	0.1579	0.0028	0.0013	0.0709	0.001	0.0931	0.149	0.0189	0.0015	0.1233	0.0187	0.0022	0.0023	0.0022	0.0017	0.0327	0.0263	0.0364	0.0679	0.0161	0.1051	0.0016
7	rs62490166	112951132	1.11	0.0400902197142525	1.08	0.013797621939345	0.288084339046057	0.182396111102832	0.0143	0.0209	0.0258	0.0017	0.1579	0.0028	0.0013	0.0709	0.001	0.0931	0.149	0.0189	0.0015	0.1233	0.0187	0.0022	0.0023	0.0022	0.0017	0.0327	0.0263	0.0364	0.0679	0.0161	0.1051	0.0016
7	rs1524448	112956114	1.11	0.0400902197142525	1.08	0.013797621939345	0.285232479935683	0.18513789203775	0.0143	0.0209	0.0258	0.0017	0.1579	0.0028	0.0013	0.0709	0.001	0.0931	0.149	0.0189	0.0015	0.1233	0.0187	0.0022	0.0023	0.0022	0.0018	0.0327	0.0263	0.0364	0.0679	0.0161	0.1051	0.0016
7	rs73210683	112978076	1.11	0.0400902197142525	1.08	0.013797621939345	0.277748549187644	0.195309681052254	0.0143	0.0209	0.0258	0.0016	0.1578	0.0027	0.0013	0.0709	0.001	0.093	0.1491	0.0188	0.0016	0.1231	0.0188	0.0022	0.0023	0.0023	0.0018	0.0328	0.0263	0.0364	0.0679	0.0163	0.105	0.0016
7	rs1701845	112989173	1.11	0.0400902197142525	1.08	0.013797621939345	0.275510252817657	0.205980167156929	0.0144	0.0209	0.0259	0.0016	0.1578	0.0027	0.0013	0.0709	0.001	0.0929	0.1491	0.0188	0.0016	0.1229	0.0188	0.0022	0.0023	0.0023	0.0018	0.0328	0.0264	0.0364	0.068	0.0164	0.1049	0.0015
7	rs6951269	112989595	1.11	0.0400902197142525	1.08	0.013797621939345	0.275510252817657	0.207247956042958	0.0144	0.0209	0.0259	0.0016	0.1578	0.0027	0.0013	0.0709	0.001	0.093	0.1491	0.0188	0.0016	0.1229	0.0188	0.0022	0.0023	0.0023	0.0018	0.0328	0.0264	0.0364	0.068	0.0165	0.1049	0.0015
7	rs1722332	112989772	1.11	0.0400902197142525	1.08	0.013797621939345	0.275510252817657	0.207247956042958	0.0144	0.0209	0.0259	0.0016	0.1578	0.0027	0.0013	0.0709	0.001	0.093	0.1491	0.0188	0.0016	0.1229	0.0188	0.0022	0.0023	0.0023	0.0018	0.0328	0.0264	0.0364	0.068	0.0165	0.1049	0.0015
7	rs2692198	112994204	1.11	0.0400902197142525	1.08	0.013797621939345	0.279761966649852	0.21255813402868	0.0144	0.0209	0.026	0.0016	0.1577	0.0027	0.0013	0.0709	0.001	0.0929	0.1492	0.0189	0.0016	0.1227	0.0188	0.0022	0.0023	0.0023	0.0018	0.0328	0.0264	0.0364	0.068	0.0165	0.105	0.0016
7	rs6466446	113000169	1.11	0.0400902197142525	1.08	0.013797621939345	0.279715054191798	0.213411883311543	0.0144	0.0209	0.026	0.0016	0.1577	0.0027	0.0013	0.0709	0.001	0.0929	0.1492	0.0189	0.0016	0.1227	0.0188	0.0022	0.0023	0.0023	0.0018	0.0328	0.0264	0.0364	0.068	0.0165	0.105	0.0016
7	rs76317509	113029394	1.11	0.0400902197142525	1.08	0.013797621939345	0.349654880760676	0.240425210901591	0.0144	0.0209	0.026	0.0016	0.1575	0.0027	0.0012	0.0707	0.001	0.0928	0.1491	0.0188	0.0017	0.1231	0.0185	0.0022	0.0023	0.0022	0.0017	0.0326	0.0266	0.0368	0.068	0.0164	0.1051	0.0016
7	rs79527173	113032573	1.11	0.0400902197142525	1.08	0.013797621939345	0.354101387898632	0.245772440896735	0.0143	0.0209	0.026	0.0016	0.1574	0.0027	0.0012	0.0707	0.001	0.0928	0.1491	0.0188	0.0017	0.1231	0.0185	0.0022	0.0023	0.0022	0.0017	0.0326	0.0266	0.0368	0.068	0.0164	0.105	0.0016
7	rs1112145	113038155	1.11	0.0400902197142525	1.08	0.013797621939345	0.365506018671514	0.22537301434759	0.0143	0.0209	0.0262	0.0016	0.1574	0.0026	0.0012	0.0707	0.0011	0.0925	0.1491	0.0188	0.0018	0.1233	0.0183	0.0023	0.0023	0.0022	0.0017	0.0325	0.0268	0.0369	0.0679	0.0165	0.1052	0.0016
7	rs28875608	113039778	1.11	0.0400902197142525	1.08	0.013797621939345	0.403716263111151	0.274908181287383	0.0144	0.0209	0.0262	0.0016	0.1575	0.0026	0.0012	0.0706	0.0011	0.0925	0.1491	0.0188	0.0018	0.1233	0.0182	0.0023	0.0023	0.0022	0.0017	0.0324	0.0269	0.0368	0.0679	0.0164	0.1053	0.0016
7	rs3911825	113043282	1.12	0.033473375534751	1.08	0.013797621939345	0.364050098526093	0.222877072589511	0.0145	0.0209	0.0261	0.0015	0.1584	0.0024	0.0011	0.0703	0.0011	0.0925	0.1493	0.0187	0.0019	0.1231	0.018	0.0022	0.0023	0.0022	0.0017	0.0323	0.027	0.0368	0.0679	0.0162	0.1057	0.0015
7	rs75187360	113044976	1.12	0.033473375534751	1.08	0.013797621939345	0.359165035139339	0.224721025839204	0.0146	0.0209	0.0261	0.0015	0.1584	0.0024	0.0011	0.0702	0.0011	0.0926	0.1494	0.0186	0.0019	0.123	0.0179	0.0022	0.0023	0.0023	0.0017	0.0323	0.0271	0.0366	0.0679	0.0161	0.1058	0.0015
7	rs35459614	113049169	1.12	0.033473375534751	1.08	0.013797621939345	0.320200378183818	0.213946050265809	0.0149	0.0209	0.026	0.0016	0.1589	0.0023	0.0011	0.0699	0.0011	0.0925	0.1496	0.0185	0.002	0.1226	0.0179	0.0022	0.0023	0.0025	0.0018	0.0321	0.0271	0.0364	0.0681	0.0158	0.1061	0.0015
7	rs13246536	113049946	1.12	0.033473375534751	1.08	0.013797621939345	0.314381886985309	0.211492539641594	0.015	0.0209	0.0259	0.0016	0.159	0.0023	0.0011	0.0699	0.0011	0.0925	0.1496	0.0185	0.002	0.1226	0.0178	0.0021	0.0022	0.0025	0.0018	0.0321	0.0271	0.0363	0.0681	0.0157	0.1062	0.0015
7	rs28397921	113052230	1.13	0.0277720651096363	1.08	0.013797621939345	0.271247456354077	0.204504360313567	0.016	0.0209	0.0255	0.0016	0.1597	0.0022	0.0011	0.0693	0.0011	0.0926	0.1495	0.0184	0.0022	0.1221	0.0174	0.002	0.0022	0.0026	0.0019	0.0317	0.0271	0.0358	0.0686	0.0152	0.1071	0.0016
7	rs25456	113057370	1.12	0.033473375534751	1.08	0.013797621939345	0.231065728632813	0.220498158502243	0.0167	0.0208	0.0253	0.0017	0.1602	0.0021	0.0011	0.069	0.0012	0.0927	0.1493	0.0182	0.0024	0.1218	0.0172	0.002	0.0022	0.0027	0.002	0.0316	0.027	0.0353	0.0689	0.0149	0.1076	0.0017
7	rs10257391	113059909	1.12	0.033473375534751	1.09	0.0108898842413945	0.230601114498221	0.216408881536101	0.0167	0.0209	0.0252	0.0017	0.1602	0.0021	0.0011	0.0689	0.0012	0.0927	0.1493	0.0182	0.0024	0.1221	0.0173	0.002	0.0022	0.0027	0.002	0.0315	0.027	0.0353	0.0689	0.0149	0.1075	0.0017
7	rs75051089	113060773	1.12	0.033473375534751	1.08	0.013797621939345	0.22988409562584	0.209685103519305	0.0167	0.0209	0.0252	0.0017	0.1602	0.0021	0.0011	0.0688	0.0012	0.0927	0.1493	0.0182	0.0024	0.1222	0.0173	0.002	0.0022	0.0027	0.002	0.0315	0.027	0.0353	0.0689	0.0149	0.1075	0.0017
7	rs17498990	113060848	1.12	0.033473375534751	1.08	0.013797621939345	0.230558902591652	0.209578943971884	0.0167	0.0209	0.0252	0.0017	0.1602	0.0021	0.0011	0.0688	0.0012	0.0927	0.1493	0.0182	0.0024	0.1222	0.0173	0.002	0.0022	0.0027	0.002	0.0315	0.027	0.0353	0.0689	0.0149	0.1075	0.0017
7	rs12705876	113102172	1.12	0.033473375534751	1.03	0.0399082203678001	0.22286497858111	0.231378080331614	0.0169	0.0211	0.0251	0.0017	0.1601	0.0021	0.0011	0.0682	0.0012	0.0926	0.1493	0.0181	0.0025	0.1234	0.0178	0.002	0.0022	0.0028	0.002	0.031	0.0269	0.035	0.0686	0.0147	0.1074	0.0017
7	rs76541109	113103585	1.12	0.033473375534751	1.03	0.0399082203678001	0.214869904849349	0.220066526812829	0.0169	0.0211	0.0251	0.0017	0.1601	0.0021	0.0011	0.0682	0.0012	0.0926	0.1493	0.0181	0.0025	0.1234	0.0178	0.002	0.0022	0.0028	0.002	0.031	0.0269	0.035	0.0686	0.0147	0.1074	0.0017
7	rs12705877	113103935	1.12	0.033473375534751	1.03	0.0399082203678001	0.212483123041916	0.21170551676307	0.0169	0.0211	0.0251	0.0017	0.1601	0.0021	0.0011	0.0682	0.0012	0.0926	0.1493	0.0181	0.0025	0.1234	0.0178	0.002	0.0022	0.0028	0.002	0.031	0.0269	0.035	0.0686	0.0147	0.1074	0.0017
7	rs76191991	113106395	1.12	0.033473375534751	1.03	0.0399082203678001	0.217271669507551	0.217912532524193	0.0169	0.0211	0.0251	0.0017	0.1601	0.0021	0.0011	0.0682	0.0012	0.0926	0.1493	0.0181	0.0025	0.1235	0.0177	0.002	0.0022	0.0028	0.002	0.031	0.0269	0.035	0.0686	0.0147	0.1074	0.0017
7	rs73202217	113109998	1.12	0.033473375534751	1.03	0.0399082203678001	0.218662539724336	0.222877072589511	0.0169	0.0211	0.025	0.0017	0.1601	0.0021	0.0011	0.0682	0.0012	0.0926	0.1494	0.0181	0.0025	0.1235	0.0177	0.002	0.0022	0.0028	0.002	0.031	0.0269	0.035	0.0686	0.0147	0.1074	0.0017
7	rs12537382	113116165	1.12	0.033473375534751	1.03	0.0399082203678001	0.220881788151538	0.234785201672574	0.0169	0.0211	0.025	0.0017	0.1602	0.0021	0.0011	0.0682	0.0012	0.0926	0.1494	0.0181	0.0025	0.1235	0.0177	0.002	0.0022	0.0027	0.002	0.031	0.0269	0.035	0.0686	0.0147	0.1074	0.0017
7	rs77176298	113127071	1.12	0.033473375534751	1.01	0.0578993944755651	0.225066254031405	0.232365587841806	0.0169	0.0211	0.025	0.0017	0.1604	0.0021	0.0011	0.068	0.0011	0.0926	0.1495	0.0181	0.0024	0.1235	0.0177	0.002	0.0022	0.0027	0.0019	0.0311	0.0269	0.035	0.0685	0.0147	0.1075	0.0017
7	rs76938025	113141260	1.12	0.033473375534751	1.01	0.0578993944755651	0.226442955533165	0.222119240298046	0.017	0.021	0.025	0.0017	0.161	0.0021	0.0011	0.0677	0.0011	0.0925	0.1498	0.0181	0.0022	0.1234	0.0177	0.002	0.0022	0.0026	0.0018	0.0312	0.0269	0.0351	0.0684	0.0148	0.1077	0.0015
7	rs2940357	113171304	1.12	0.033473375534751	1.01	0.0578993944755651	0.234673427695671	0.220498158502243	0.0172	0.021	0.025	0.0018	0.1618	0.0021	0.0011	0.0672	9e-04	0.0924	0.1503	0.018	0.0018	0.1233	0.0177	0.002	0.0022	0.0023	0.0015	0.0314	0.0269	0.0352	0.0682	0.0149	0.1082	0.0013
7	rs2462683	113184654	1.12	0.033473375534751	1.01	0.0578993944755651	0.237238685797318	0.222443922311406	0.0172	0.021	0.025	0.0018	0.1618	0.0021	0.0011	0.0672	9e-04	0.0924	0.1503	0.018	0.0018	0.1233	0.0177	0.002	0.0022	0.0023	0.0015	0.0314	0.0269	0.0352	0.0682	0.0149	0.1082	0.0013
7	rs76349037	113218051	1.12	0.033473375534751	1.01	0.0578993944755651	0.239560603148733	0.230282445948901	0.0173	0.0211	0.025	0.0018	0.1623	0.002	0.0011	0.0665	9e-04	0.0924	0.1506	0.0179	0.0018	0.1235	0.0175	0.002	0.0023	0.0023	0.0015	0.0315	0.0267	0.0352	0.0679	0.0149	0.1086	0.0013
7	rs2949822	113220287	1.12	0.033473375534751	1.01	0.0578993944755651	0.23762480480178	0.222119240298046	0.0173	0.0211	0.025	0.0018	0.1623	0.002	0.0011	0.0665	9e-04	0.0924	0.1506	0.0179	0.0018	0.1235	0.0175	0.002	0.0023	0.0023	0.0015	0.0315	0.0267	0.0352	0.0679	0.0149	0.1086	0.0013
7	rs75352949	113224563	1.12	0.033473375534751	1.01	0.0578993944755651	0.238355087245008	0.228205386790011	0.0173	0.0211	0.025	0.0018	0.1623	0.002	0.0011	0.0665	9e-04	0.0924	0.1506	0.0179	0.0018	0.1235	0.0174	0.002	0.0023	0.0023	0.0015	0.0315	0.0267	0.0352	0.0679	0.0149	0.1086	0.0013
7	rs73202237	113237054	1.12	0.033473375534751	1.01	0.0578993944755651	0.239776227058556	0.218450379223358	0.0173	0.0211	0.025	0.0018	0.1623	0.002	0.0011	0.0664	9e-04	0.0925	0.1507	0.018	0.0018	0.1235	0.0174	0.002	0.0023	0.0023	0.0015	0.0315	0.0267	0.0352	0.0679	0.0149	0.1086	0.0013
7	rs2894681	113239082	1.12	0.033473375534751	1.01	0.0578993944755651	0.238656151509999	0.212131683724632	0.0173	0.0211	0.0249	0.0018	0.1622	0.002	0.001	0.0664	9e-04	0.0925	0.1508	0.018	0.0018	0.1236	0.0174	0.002	0.0023	0.0023	0.0015	0.0315	0.0266	0.0352	0.0679	0.0149	0.1086	0.0013
7	rs117613404	113245847	1.12	0.033473375534751	1.01	0.0578993944755651	0.242111783262116	0.22157844819789	0.0173	0.0211	0.0249	0.0018	0.1621	0.002	0.001	0.0663	9e-04	0.0925	0.1508	0.018	0.0018	0.1236	0.0174	0.002	0.0023	0.0023	0.0015	0.0315	0.0266	0.0352	0.0679	0.0149	0.1086	0.0013
7	rs78578086	113247230	1.12	0.033473375534751	1.01	0.0578993944755651	0.244372627912303	0.227114652465071	0.0173	0.0211	0.0249	0.0018	0.1621	0.002	0.001	0.0663	9e-04	0.0925	0.1508	0.018	0.0018	0.1236	0.0174	0.002	0.0023	0.0023	0.0015	0.0315	0.0266	0.0352	0.0679	0.0149	0.1087	0.0013
7	rs73202244	113251586	1.12	0.033473375534751	1.01	0.0578993944755651	0.251135995459513	0.248796669956362	0.0173	0.0211	0.0249	0.0018	0.1622	0.002	0.001	0.0663	9e-04	0.0925	0.1509	0.018	0.0018	0.1237	0.0173	0.002	0.0023	0.0023	0.0015	0.0315	0.0266	0.0352	0.0679	0.0149	0.1087	0.0013
7	rs73202248	113271009	1.13	0.0277720651096363	1	0.069019173236101	0.265421917363066	0.24655537161981	0.0173	0.0211	0.0249	0.0017	0.1622	0.002	0.001	0.0661	9e-04	0.0925	0.1512	0.0179	0.0018	0.1237	0.0172	0.002	0.0023	0.0023	0.0014	0.0315	0.0266	0.0352	0.0678	0.0149	0.1089	0.0012
7	rs10278962	113274372	1.13	0.0277720651096363	1	0.069019173236101	0.266746126553275	0.248572250592162	0.0173	0.0211	0.0249	0.0017	0.1622	0.002	0.001	0.0661	9e-04	0.0925	0.1512	0.0179	0.0018	0.1237	0.0172	0.0019	0.0023	0.0023	0.0014	0.0315	0.0265	0.0352	0.0678	0.0149	0.1089	0.0012
7	rs77679147	113281274	1.13	0.0277720651096363	1	0.069019173236101	0.287369951243247	0.268907857295775	0.0174	0.021	0.0249	0.0017	0.162	0.002	0.001	0.0658	9e-04	0.0927	0.1515	0.018	0.0017	0.1241	0.017	0.002	0.0023	0.0023	0.0014	0.0315	0.0264	0.0351	0.0678	0.0149	0.109	0.0012
7	rs1858892	113282616	1.13	0.0277720651096363	1	0.069019173236101	0.285659290940731	0.278853494106014	0.0174	0.021	0.0249	0.0017	0.1621	0.002	0.001	0.0657	9e-04	0.0927	0.1516	0.018	0.0017	0.1241	0.017	0.0019	0.0023	0.0023	0.0014	0.0314	0.0263	0.0351	0.0678	0.0149	0.109	0.0012
7	rs1989426	113292763	1.13	0.0277720651096363	1	0.069019173236101	0.36431948892702	0.277691313097827	0.0174	0.0211	0.0248	0.0018	0.1618	0.002	0.001	0.0648	8e-04	0.0932	0.1519	0.018	0.0016	0.1239	0.0171	0.002	0.0024	0.0022	0.0014	0.0313	0.0266	0.0351	0.0676	0.0149	0.109	0.0012
7	rs7802812	113303258	1.13	0.0277720651096363	1	0.069019173236101	0.355270732558081	0.298241482058562	0.0174	0.0212	0.0247	0.0018	0.162	0.0021	0.0011	0.0645	8e-04	0.0933	0.1516	0.018	0.0016	0.124	0.0171	0.0021	0.0024	0.0022	0.0014	0.0313	0.0266	0.0351	0.0676	0.0149	0.1091	0.0012
7	rs12674079	113305208	1.13	0.0277720651096363	1	0.069019173236101	0.355589989023262	0.297648185287458	0.0174	0.0212	0.0247	0.0018	0.162	0.0021	0.0011	0.0645	8e-04	0.0933	0.1516	0.018	0.0016	0.124	0.0171	0.0021	0.0024	0.0022	0.0014	0.0313	0.0266	0.0351	0.0676	0.0149	0.1091	0.0012
7	rs12705891	113317708	1.13	0.0277720651096363	1	0.069019173236101	0.353995182229464	0.290792103530093	0.0174	0.0212	0.0247	0.0018	0.162	0.0021	0.0011	0.0646	8e-04	0.0933	0.1516	0.0179	0.0016	0.1239	0.0172	0.0021	0.0024	0.0022	0.0014	0.0314	0.0267	0.0351	0.0676	0.015	0.109	0.0012
7	rs112611292	113323216	1.13	0.0277720651096363	1	0.069019173236101	0.383595591874654	0.33828612531729	0.0174	0.0212	0.0247	0.0018	0.162	0.0021	0.0011	0.0645	8e-04	0.0933	0.1517	0.0179	0.0016	0.1239	0.0172	0.0021	0.0024	0.0022	0.0013	0.0314	0.0267	0.0351	0.0677	0.0149	0.109	0.0012
7	rs4730593	113326339	1.13	0.0277720651096363	0.99	0.0817332193164052	0.383319029292591	0.340505823175007	0.0174	0.0212	0.0247	0.0018	0.1621	0.0021	0.0011	0.0645	8e-04	0.0933	0.1517	0.0179	0.0016	0.1239	0.0172	0.0021	0.0024	0.0022	0.0013	0.0314	0.0267	0.0351	0.0677	0.0149	0.109	0.0012
7	rs10245463	113328034	1.13	0.0277720651096363	0.99	0.0817332193164052	0.404681897138679	0.342235157200244	0.0173	0.0211	0.0248	0.0019	0.1622	0.0021	0.0011	0.0645	8e-04	0.0934	0.1517	0.0179	0.0015	0.1238	0.0172	0.0021	0.0024	0.0021	0.0012	0.0314	0.0267	0.0351	0.0677	0.0149	0.109	0.0012
7	rs59109665	113336970	1.13	0.0277720651096363	0.99	0.0817332193164052	0.548136057818067	0.472727988415191	0.0173	0.021	0.0248	0.0018	0.1624	0.0021	0.0011	0.0646	8e-04	0.0934	0.1517	0.0179	0.0015	0.1236	0.0172	0.002	0.0023	0.0021	0.0012	0.0313	0.0267	0.0351	0.0677	0.0149	0.1091	0.0012
7	rs74644515	113339640	1.15	0.0187447358909628	0.98	0.0961760782036991	0.229168316906783	0.197386881057741	0.018	0.0211	0.024	0.0018	0.1638	0.002	0.0012	0.0642	8e-04	0.0951	0.1528	0.0176	0.0016	0.1209	0.0171	0.002	0.0022	0.0022	0.001	0.0312	0.0267	0.0348	0.0678	0.0145	0.1098	0.0011
7	rs7802710	113340067	1.15	0.0187447358909628	0.98	0.0961760782036991	0.207834177265148	0.210960407392729	0.0182	0.0211	0.0238	0.0018	0.164	0.002	0.0012	0.064	8e-04	0.0955	0.1531	0.0175	0.0016	0.1204	0.0171	0.002	0.0022	0.0022	0.001	0.0312	0.0266	0.0347	0.0678	0.0145	0.11	0.0011
7	rs916688	113342125	1.15	0.0187447358909628	0.98	0.0961760782036991	0.165059904849333	0.21490866035715	0.019	0.0213	0.0232	0.0017	0.1644	0.002	0.0013	0.0632	8e-04	0.0967	0.1538	0.0173	0.0016	0.1189	0.0171	0.002	0.0022	0.0024	9e-04	0.031	0.0263	0.0343	0.0679	0.0142	0.1106	0.0013
7	rs6951853	113346826	1.14	0.0228924042877042	0.98	0.0961760782036991	0.125843981931913	0.418218156934874	0.0202	0.0214	0.0223	0.0016	0.1647	0.0019	0.0015	0.0618	8e-04	0.0989	0.155	0.017	0.0016	0.1167	0.0172	0.002	0.0021	0.0026	7e-04	0.0307	0.0258	0.0337	0.0689	0.0138	0.1112	0.0013
7	rs71571181	113346978	1.14	0.0228924042877042	0.98	0.0961760782036991	0.119187652287031	0.395379635288288	0.0202	0.0214	0.0223	0.0016	0.1647	0.0019	0.0015	0.0618	8e-04	0.0989	0.1551	0.017	0.0016	0.1166	0.0172	0.002	0.0021	0.0026	7e-04	0.0307	0.0258	0.0337	0.0689	0.0137	0.1112	0.0013
7	rs35613837	113349120	1.14	0.0228924042877042	0.98	0.0961760782036991	0.176734898666424	0.554091948615859	0.0206	0.0215	0.0221	0.0016	0.1648	0.0019	0.0015	0.0616	8e-04	0.0995	0.1556	0.0171	0.0016	0.1163	0.017	0.0019	0.002	0.0026	6e-04	0.0304	0.0256	0.0334	0.0689	0.0134	0.1113	0.0012
7	rs62488270	113363243	1.13	0.0277720651096363	0.98	0.0961760782036991	0.165828463955	0.838371003166023	0.0209	0.0215	0.0218	0.0015	0.1652	0.0019	0.0014	0.0615	7e-04	0.0999	0.1559	0.0169	0.0016	0.1162	0.0169	0.0017	0.0019	0.0026	6e-04	0.0303	0.0255	0.0333	0.0692	0.0133	0.1115	0.0012
7	rs2968837	113364319	1.13	0.0277720651096363	0.98	0.0961760782036991	0.14894163135494	0.81235272186873	0.021	0.0215	0.0218	0.0015	0.1653	0.0019	0.0014	0.0615	7e-04	0.0999	0.1556	0.0169	0.0017	0.1163	0.0169	0.0017	0.0019	0.0026	6e-04	0.0304	0.0255	0.0333	0.0692	0.0133	0.1115	0.0012
7	rs13228225	113370636	1.13	0.0277720651096363	0.98	0.0961760782036991	0.106132041758243	0.68219442042732	0.021	0.0215	0.0218	0.0015	0.1654	0.0019	0.0014	0.0616	7e-04	0.0999	0.1557	0.0169	0.0017	0.1162	0.0169	0.0017	0.0019	0.0026	6e-04	0.0304	0.0255	0.0332	0.0692	0.0133	0.1116	0.0012
7	rs62488303	113402352	1.13	0.0277720651096363	0.98	0.0961760782036991	0.0897302254395749	0.594799962635516	0.0211	0.0215	0.0218	0.0015	0.1654	0.0019	0.0014	0.0616	7e-04	0.0999	0.1557	0.0169	0.0017	0.1162	0.0168	0.0017	0.0019	0.0026	6e-04	0.0304	0.0256	0.0333	0.0692	0.0134	0.1115	0.0012
7	rs60453034	113402672	1.13	0.0277720651096363	0.98	0.0961760782036991	0.0890821191001917	0.598951728603035	0.0211	0.0215	0.0218	0.0015	0.1654	0.0019	0.0014	0.0616	7e-04	0.0999	0.1557	0.0169	0.0017	0.1162	0.0168	0.0017	0.0019	0.0026	6e-04	0.0304	0.0256	0.0333	0.0692	0.0134	0.1115	0.0012
7	rs75427147	113412291	1.13	0.0277720651096363	0.98	0.0961760782036991	0.0883416669260702	0.587372771059601	0.0211	0.0215	0.0218	0.0015	0.1654	0.0019	0.0014	0.0616	7e-04	0.1	0.1557	0.0169	0.0017	0.1162	0.0168	0.0017	0.0019	0.0026	6e-04	0.0304	0.0255	0.0333	0.0693	0.0134	0.1115	0.0012
7	rs12155249	113431512	1.13	0.0277720651096363	0.98	0.0961760782036991	0.0854189904273571	0.560428179321498	0.0211	0.0215	0.0218	0.0015	0.1654	0.0019	0.0014	0.0616	7e-04	0.1	0.1557	0.0169	0.0017	0.1162	0.0168	0.0017	0.0019	0.0026	6e-04	0.0304	0.0255	0.0334	0.0693	0.0134	0.1114	0.0012
7	rs79584496	113438644	1.13	0.0277720651096363	0.97	0.112481740502774	0.0857224679263214	0.559864244915012	0.0211	0.0215	0.0218	0.0015	0.1655	0.0019	0.0015	0.0616	7e-04	0.1	0.1558	0.0168	0.0017	0.1162	0.0168	0.0017	0.0019	0.0026	6e-04	0.0304	0.0255	0.0334	0.0693	0.0134	0.1113	0.0012
7	rs2023691	113439283	1.13	0.0277720651096363	0.97	0.112481740502774	0.0845126691760089	0.558455016926665	0.0211	0.0215	0.0218	0.0015	0.1655	0.0019	0.0015	0.0616	7e-04	0.1	0.1558	0.0168	0.0017	0.1162	0.0168	0.0017	0.0019	0.0026	6e-04	0.0304	0.0255	0.0334	0.0693	0.0134	0.1113	0.0012
7	rs10953740	113460282	1.13	0.0277720651096363	0.97	0.112481740502774	0.0822396423421652	0.563249930789998	0.0211	0.0216	0.0219	0.0015	0.1654	0.0019	0.0015	0.0614	7e-04	0.1	0.1562	0.017	0.0017	0.116	0.0167	0.0017	0.0019	0.0026	6e-04	0.0304	0.0254	0.0334	0.0693	0.0134	0.1112	0.0011
7	rs73433682	113473500	1.13	0.0277720651096363	0.98	0.0961760782036991	0.0874867038488291	0.538119983423654	0.0212	0.0215	0.0221	0.0015	0.1652	0.0019	0.0014	0.0612	7e-04	0.1005	0.1565	0.0169	0.0017	0.1157	0.0167	0.0017	0.002	0.0028	6e-04	0.0304	0.0254	0.0335	0.0692	0.0134	0.1109	0.0011
7	rs34767095	113474691	1.13	0.0277720651096363	0.97	0.112481740502774	0.0901880860503957	0.535748135494498	0.0212	0.0215	0.0221	0.0015	0.1652	0.0019	0.0014	0.0612	7e-04	0.1006	0.1565	0.0169	0.0017	0.1156	0.0167	0.0017	0.002	0.0028	6e-04	0.0304	0.0254	0.0335	0.0692	0.0135	0.1109	0.0011
7	rs12540596	113481640	1.13	0.0277720651096363	0.97	0.112481740502774	0.085675734448753	0.532961065409892	0.0212	0.0215	0.022	0.0015	0.1652	0.0019	0.0014	0.0613	7e-04	0.1007	0.1566	0.0169	0.0017	0.1156	0.0167	0.0017	0.002	0.0028	6e-04	0.0304	0.0254	0.0335	0.0692	0.0135	0.1108	0.0011
7	rs10241901	113482890	1.13	0.0277720651096363	0.98	0.0961760782036991	0.0860500568761432	0.528787263283856	0.0212	0.0215	0.022	0.0015	0.1651	0.0019	0.0014	0.0613	7e-04	0.1007	0.1566	0.0169	0.0017	0.1156	0.0167	0.0017	0.002	0.0028	6e-04	0.0304	0.0254	0.0335	0.0692	0.0135	0.1108	0.0011
7	rs117681160	113490924	1.13	0.0277720651096363	0.98	0.0961760782036991	0.0861672457896285	0.534772249586182	0.0212	0.0215	0.0221	0.0014	0.165	0.0019	0.0014	0.0612	7e-04	0.1009	0.1567	0.0169	0.0017	0.1155	0.0168	0.0017	0.0019	0.0028	6e-04	0.0303	0.0254	0.0335	0.0693	0.0135	0.1108	0.0011
7	rs55935425	113506271	1.13	0.0277720651096363	0.98	0.0961760782036991	0.0857224679263214	0.529760417885937	0.0212	0.0215	0.0221	0.0014	0.165	0.0019	0.0014	0.0611	7e-04	0.1009	0.1568	0.0169	0.0017	0.1155	0.0168	0.0017	0.0019	0.0028	6e-04	0.0303	0.0253	0.0335	0.0693	0.0134	0.1108	0.0011
7	rs10223945	113513828	1.13	0.0277720651096363	0.98	0.0961760782036991	0.0835895064009665	0.51507229470067	0.0213	0.0215	0.0222	0.0015	0.1649	0.0019	0.0014	0.0611	7e-04	0.1009	0.1568	0.0169	0.0017	0.1154	0.0168	0.0017	0.0019	0.0028	6e-04	0.0304	0.0253	0.0335	0.0694	0.0134	0.1107	0.0011
7	rs1799999	113518434	1.13	0.0277720651096363	0.98	0.0961760782036991	0.0832449882718762	0.504193557052435	0.0213	0.0215	0.0221	0.0015	0.1649	0.0019	0.0014	0.0611	7e-04	0.1009	0.1567	0.017	0.0017	0.1154	0.0168	0.0017	0.0019	0.0028	6e-04	0.0304	0.0253	0.0335	0.0694	0.0134	0.1108	0.0011
7	rs4385395	113533980	1.13	0.0277720651096363	0.98	0.0961760782036991	0.0811292367351447	0.484109577421359	0.0213	0.0215	0.0221	0.0015	0.165	0.0019	0.0014	0.0613	7e-04	0.1009	0.1566	0.0169	0.0017	0.1156	0.0168	0.0017	0.0019	0.0028	6e-04	0.0304	0.0251	0.0335	0.0696	0.0132	0.1108	0.0011
7	rs80061180	113534747	1.13	0.0277720651096363	0.98	0.0961760782036991	0.0811743702304277	0.478003578506947	0.0213	0.0215	0.0221	0.0015	0.165	0.0019	0.0014	0.0613	7e-04	0.1009	0.1566	0.0169	0.0017	0.1156	0.0168	0.0017	0.0019	0.0028	6e-04	0.0304	0.0251	0.0335	0.0696	0.0131	0.1108	0.0011
7	rs59847262	113536314	1.13	0.0277720651096363	0.98	0.0961760782036991	0.0810164733781618	0.481800514305484	0.0213	0.0215	0.0221	0.0015	0.165	0.0018	0.0014	0.0614	7e-04	0.1009	0.1566	0.0169	0.0017	0.1156	0.0168	0.0017	0.0019	0.0028	6e-04	0.0304	0.025	0.0335	0.0696	0.0131	0.1108	0.0011
7	rs118137751	113537793	1.13	0.0277720651096363	0.98	0.0961760782036991	0.0802747553002345	0.479358734994368	0.0213	0.0215	0.0221	0.0015	0.165	0.0018	0.0014	0.0614	7e-04	0.1009	0.1565	0.0169	0.0017	0.1156	0.0168	0.0017	0.0019	0.0028	6e-04	0.0304	0.025	0.0335	0.0697	0.0131	0.1108	0.0011
7	rs73204241	113540224	1.13	0.0277720651096363	0.98	0.0961760782036991	0.0785168754250214	0.474079254663469	0.0213	0.0214	0.0221	0.0015	0.1651	0.0018	0.0014	0.0614	7e-04	0.1009	0.1565	0.017	0.0017	0.1156	0.0168	0.0017	0.0019	0.0028	6e-04	0.0304	0.025	0.0335	0.0697	0.0131	0.1108	0.0011
7	rs79712516	113560360	1.13	0.0277720651096363	0.98	0.0961760782036991	0.0833597266380203	0.492691392231555	0.0212	0.0214	0.022	0.0015	0.1651	0.0018	0.0014	0.0614	7e-04	0.1009	0.1565	0.017	0.0016	0.1155	0.0168	0.0017	0.0019	0.0028	6e-04	0.0304	0.025	0.0335	0.0698	0.0131	0.1108	0.0011
7	rs78849822	113597022	1.13	0.0277720651096363	0.98	0.0961760782036991	0.0811743702304277	0.482072020876729	0.0211	0.0214	0.0219	0.0015	0.1652	0.0018	0.0014	0.0614	7e-04	0.1009	0.1564	0.0171	0.0016	0.1154	0.0167	0.0017	0.0019	0.0028	7e-04	0.0303	0.0251	0.0336	0.07	0.0131	0.1109	0.0011
7	rs11973251	113602690	1.13	0.0277720651096363	0.97	0.112481740502774	0.0809713961838994	0.481800514305484	0.0211	0.0214	0.0219	0.0015	0.1652	0.0018	0.0014	0.0614	7e-04	0.1009	0.1564	0.0171	0.0016	0.1154	0.0167	0.0017	0.0019	0.0028	7e-04	0.0303	0.0251	0.0336	0.07	0.0131	0.1109	0.0011
7	rs12705924	113605108	1.13	0.0277720651096363	0.97	0.112481740502774	0.0796711473199129	0.47178269885563	0.0211	0.0214	0.0219	0.0015	0.1652	0.0018	0.0014	0.0614	7e-04	0.1009	0.1564	0.0171	0.0016	0.1154	0.0167	0.0017	0.0019	0.0028	7e-04	0.0303	0.025	0.0336	0.07	0.0131	0.1109	0.0011
7	rs7798992	113613037	1.13	0.0277720651096363	0.97	0.112481740502774	0.0801179834606552	0.495013734520578	0.0212	0.0214	0.0219	0.0015	0.1651	0.0018	0.0014	0.0613	7e-04	0.101	0.1565	0.0171	0.0016	0.1155	0.0167	0.0017	0.0018	0.0028	7e-04	0.0303	0.025	0.0336	0.0701	0.0131	0.1109	0.0011
7	rs4730614	113616356	1.13	0.0277720651096363	0.96	0.130782650589638	0.0828099032233418	0.495834051438081	0.0212	0.0214	0.0219	0.0015	0.1651	0.0018	0.0014	0.0613	7e-04	0.101	0.1565	0.0171	0.0016	0.1155	0.0167	0.0017	0.0018	0.0028	7e-04	0.0303	0.025	0.0336	0.0701	0.0131	0.1109	0.0011
7	rs78567254	113628925	1.13	0.0277720651096363	0.96	0.130782650589638	0.0871320269268026	0.57457132968877	0.0212	0.0213	0.0219	0.0015	0.1651	0.0018	0.0014	0.0613	7e-04	0.101	0.1565	0.0171	0.0016	0.1154	0.0166	0.0017	0.0018	0.0028	7e-04	0.0303	0.025	0.0336	0.0702	0.013	0.111	0.0011
7	rs74950345	113644002	1.13	0.0277720651096363	0.96	0.130782650589638	0.0871556435679313	0.574145791190466	0.0212	0.0213	0.0219	0.0015	0.1652	0.0018	0.0014	0.0613	7e-04	0.101	0.1564	0.0171	0.0016	0.1154	0.0166	0.0017	0.0018	0.0028	7e-04	0.0303	0.025	0.0336	0.0702	0.013	0.111	0.0011
7	rs35689730	113648597	1.13	0.0277720651096363	0.96	0.130782650589638	0.0907443139365336	0.655876015727957	0.0212	0.0213	0.0218	0.0015	0.1652	0.0018	0.0014	0.0613	7e-04	0.101	0.1565	0.0171	0.0016	0.1153	0.0166	0.0017	0.0018	0.0028	7e-04	0.0303	0.025	0.0336	0.0702	0.013	0.1111	0.0011
7	rs117922200	113658103	1.13	0.0277720651096363	0.96	0.130782650589638	0.0894418105494577	0.661736623452383	0.0212	0.0213	0.0218	0.0015	0.1652	0.0018	0.0014	0.0613	7e-04	0.101	0.1565	0.0171	0.0016	0.1152	0.0166	0.0017	0.0018	0.0028	7e-04	0.0303	0.025	0.0336	0.0702	0.013	0.111	0.0011
7	rs116893232	113665542	1.13	0.0277720651096363	0.96	0.130782650589638	0.089826494502818	0.663497137935561	0.0212	0.0213	0.0218	0.0015	0.1652	0.0018	0.0014	0.0613	7e-04	0.101	0.1565	0.0171	0.0016	0.1152	0.0166	0.0017	0.0018	0.0028	7e-04	0.0303	0.025	0.0337	0.0702	0.013	0.111	0.0011
7	rs79213632	113665902	1.13	0.0277720651096363	0.96	0.130782650589638	0.0898505719870831	0.663790661275129	0.0212	0.0213	0.0218	0.0015	0.1652	0.0018	0.0014	0.0613	7e-04	0.101	0.1565	0.0171	0.0016	0.1152	0.0166	0.0017	0.0018	0.0028	7e-04	0.0303	0.025	0.0337	0.0702	0.013	0.111	0.0011
7	rs117375148	113672674	1.13	0.0277720651096363	0.96	0.130782650589638	0.0900192288419182	0.664818227207274	0.0212	0.0213	0.0218	0.0015	0.1652	0.0018	0.0014	0.0613	7e-04	0.101	0.1565	0.0171	0.0016	0.1152	0.0166	0.0017	0.0018	0.0028	7e-04	0.0303	0.025	0.0337	0.0702	0.013	0.111	0.0011
7	rs62468031	113675043	1.13	0.0277720651096363	0.96	0.130782650589638	0.0904296582967153	0.682489809142312	0.0212	0.0213	0.0218	0.0015	0.1652	0.0018	0.0014	0.0613	7e-04	0.101	0.1565	0.0171	0.0016	0.1152	0.0166	0.0017	0.0018	0.0028	7e-04	0.0303	0.025	0.0337	0.0702	0.013	0.111	0.0011
7	rs7357259	113684695	1.13	0.0277720651096363	0.95	0.15120882267165	0.094052852305962	0.72711990830154	0.0212	0.0213	0.0218	0.0015	0.1651	0.0018	0.0014	0.0613	7e-04	0.101	0.1564	0.0171	0.0016	0.1151	0.0166	0.0017	0.0019	0.0028	7e-04	0.0303	0.025	0.0337	0.0703	0.013	0.111	0.0011
7	rs73716349	113686309	1.13	0.0277720651096363	0.95	0.15120882267165	0.0934098333480829	0.749365956491019	0.0212	0.0214	0.0218	0.0015	0.1651	0.0018	0.0014	0.0613	8e-04	0.101	0.1563	0.0171	0.0017	0.1151	0.0166	0.0017	0.0019	0.0028	7e-04	0.0303	0.025	0.0337	0.0702	0.013	0.1111	0.0011
7	rs117298950	113705485	1.13	0.0277720651096363	0.95	0.15120882267165	0.166108457428483	0.918208152918363	0.0212	0.0213	0.0218	0.0015	0.1651	0.0018	0.0014	0.0613	8e-04	0.101	0.1563	0.0171	0.0017	0.115	0.0166	0.0017	0.0019	0.0028	7e-04	0.0302	0.025	0.0337	0.0703	0.013	0.1111	0.0011
7	rs117183463	113710180	1.13	0.0277720651096363	0.95	0.15120882267165	0.159772633728271	0.590369519917877	0.0212	0.0214	0.0217	0.0015	0.1651	0.0018	0.0014	0.0613	8e-04	0.101	0.1565	0.0171	0.0017	0.1146	0.0165	0.0017	0.0019	0.0028	8e-04	0.0301	0.0249	0.0337	0.0704	0.013	0.1112	0.0012
7	rs17136770	113713639	1.12	0.033473375534751	0.95	0.15120882267165	0.0724657693892172	0.299072695081142	0.0215	0.0215	0.0214	0.0016	0.1651	0.0017	0.0018	0.0611	9e-04	0.1011	0.1583	0.0173	0.0021	0.1124	0.0161	0.0017	0.0019	0.0028	0.001	0.0294	0.0242	0.0335	0.0714	0.0129	0.1115	0.0013
7	rs62468046	113713714	1.12	0.033473375534751	0.95	0.15120882267165	0.0721933933093404	0.305627763977358	0.0215	0.0215	0.0214	0.0016	0.1652	0.0017	0.0018	0.0611	9e-04	0.1011	0.1583	0.0173	0.0021	0.1124	0.0161	0.0017	0.0019	0.0028	0.001	0.0294	0.0242	0.0335	0.0714	0.0129	0.1115	0.0013
7	rs923875	113735036	1.09	0.0564630724803212	0.95	0.15120882267165	0.102247752326598	0.262834610220234	0.0215	0.0212	0.0214	0.0016	0.1656	0.0016	0.0029	0.0604	0.0011	0.1036	0.1598	0.0184	0.0025	0.1083	0.0154	0.0018	0.0019	0.0032	0.0013	0.028	0.0225	0.0336	0.0731	0.0129	0.1104	0.0015
7	rs13228816	113735848	1.09	0.0564630724803212	0.95	0.15120882267165	0.106747947900655	0.271095530975335	0.0215	0.0212	0.0214	0.0016	0.1656	0.0016	0.0029	0.0604	0.0011	0.1036	0.1598	0.0184	0.0025	0.1083	0.0154	0.0018	0.0019	0.0032	0.0013	0.0281	0.0225	0.0336	0.0731	0.0129	0.1104	0.0015
7	rs1826607	113737983	1.09	0.0564630724803212	0.95	0.15120882267165	0.111258874723282	0.276878674942021	0.0215	0.0212	0.0213	0.0016	0.1656	0.0016	0.0029	0.0604	0.0011	0.1037	0.1598	0.0184	0.0025	0.1083	0.0154	0.0018	0.0019	0.0032	0.0013	0.028	0.0224	0.0336	0.0731	0.0129	0.1104	0.0015
7	rs9640751	113741759	1.09	0.0564630724803212	0.95	0.15120882267165	0.116507457700594	0.266610995120103	0.0215	0.0212	0.0214	0.0016	0.1656	0.0016	0.0029	0.0604	0.0011	0.1035	0.1598	0.0184	0.0025	0.1083	0.0155	0.0018	0.0019	0.0032	0.0013	0.028	0.0224	0.0336	0.0731	0.0129	0.1104	0.0015
7	rs117755826	113750598	1.09	0.0564630724803212	0.95	0.15120882267165	0.127153939640588	0.263977194986213	0.0215	0.0212	0.0214	0.0016	0.1656	0.0016	0.0029	0.0604	0.0011	0.1035	0.1598	0.0184	0.0025	0.1082	0.0155	0.0018	0.0019	0.0032	0.0013	0.028	0.0224	0.0336	0.0731	0.0129	0.1104	0.0015
7	rs60336079	113761878	1.09	0.0564630724803212	0.95	0.15120882267165	0.129768330475344	0.281882125692061	0.0215	0.0212	0.0214	0.0016	0.1657	0.0016	0.003	0.0604	0.0011	0.1036	0.1599	0.0183	0.0025	0.1082	0.0155	0.0018	0.0019	0.0032	0.0013	0.028	0.0223	0.0336	0.0731	0.0129	0.1104	0.0015
7	rs7802891	113771995	1.08	0.0664216607683517	0.95	0.15120882267165	0.111424084985996	0.270980253387038	0.0217	0.0211	0.0212	0.0016	0.1661	0.0018	0.0033	0.0601	0.0011	0.1053	0.1604	0.0184	0.0025	0.1079	0.0152	0.0019	0.0022	0.0036	0.0014	0.0276	0.0209	0.0334	0.0729	0.0133	0.1094	0.0015
7	rs13246732	113775765	1.08	0.0664216607683517	0.95	0.15120882267165	0.0980203377848887	0.261693574608818	0.0217	0.0211	0.0212	0.0016	0.1661	0.0018	0.0033	0.06	0.0011	0.1054	0.1605	0.0185	0.0025	0.108	0.0151	0.0019	0.0022	0.0035	0.0014	0.0276	0.0208	0.0334	0.0729	0.0132	0.1095	0.0015
7	rs10464645	113777021	1.08	0.0664216607683517	0.95	0.15120882267165	0.0964763758873686	0.257598741761976	0.0217	0.0211	0.0212	0.0016	0.1661	0.0018	0.0033	0.06	0.0011	0.1053	0.1605	0.0184	0.0025	0.108	0.0151	0.002	0.0022	0.0035	0.0014	0.0276	0.0208	0.0334	0.0729	0.0132	0.1095	0.0015
7	rs10500038	113788156	1.07	0.0776994191057832	0.95	0.15120882267165	0.0902846658599796	0.218127618961104	0.0217	0.0211	0.0213	0.0016	0.1661	0.0018	0.0033	0.0599	0.0011	0.1054	0.1605	0.0185	0.0025	0.1079	0.0152	0.002	0.0022	0.0034	0.0014	0.0276	0.0208	0.0334	0.0729	0.0132	0.1096	0.0014
7	rs17508329	113799165	1.07	0.0776994191057832	0.95	0.15120882267165	0.0899951227402665	0.217912532524193	0.0217	0.0211	0.0213	0.0016	0.1661	0.0018	0.0033	0.0599	0.0011	0.1054	0.1605	0.0185	0.0025	0.1079	0.0152	0.002	0.0022	0.0034	0.0014	0.0276	0.0208	0.0334	0.0729	0.0132	0.1096	0.0015
7	rs79244337	113810966	1.07	0.0776994191057832	0.95	0.15120882267165	0.0896340217665912	0.218773296089836	0.0217	0.0211	0.0213	0.0016	0.1661	0.0018	0.0033	0.0599	0.0011	0.1054	0.1604	0.0184	0.0025	0.1079	0.0152	0.002	0.0022	0.0034	0.0014	0.0276	0.0208	0.0334	0.0729	0.0132	0.1095	0.0015
7	rs6960092	113814174	1.07	0.0776994191057832	0.94	0.173887076546345	0.0892498607673675	0.219958662185691	0.0217	0.0211	0.0213	0.0016	0.1661	0.0018	0.0033	0.06	0.0011	0.1054	0.1604	0.0184	0.0025	0.108	0.0152	0.0019	0.0022	0.0034	0.0014	0.0276	0.0208	0.0334	0.0729	0.0132	0.1095	0.0015
7	rs776921	113828355	1.07	0.0776994191057832	0.94	0.173887076546345	0.0972844050465592	0.224069653087461	0.0217	0.0211	0.0213	0.0016	0.1661	0.0018	0.0034	0.06	0.0011	0.1054	0.1604	0.0184	0.0025	0.108	0.0151	0.0019	0.0022	0.0034	0.0014	0.0276	0.0208	0.0335	0.0729	0.0132	0.1094	0.0014
7	rs117342221	113853589	1.07	0.0776994191057832	0.94	0.173887076546345	0.0949228478101665	0.208412367335258	0.0218	0.021	0.0216	0.0016	0.1663	0.0018	0.0034	0.0599	0.0012	0.106	0.1604	0.0183	0.0024	0.1079	0.0149	0.0019	0.0022	0.0034	0.0014	0.0275	0.0208	0.0336	0.0727	0.0132	0.1094	0.0014
7	rs73206268	113858003	1.07	0.0776994191057832	0.94	0.173887076546345	0.0938052082823134	0.206402475603754	0.0218	0.021	0.0216	0.0016	0.1663	0.0018	0.0034	0.0599	0.0012	0.1061	0.1604	0.0183	0.0024	0.1079	0.0149	0.0019	0.0022	0.0034	0.0014	0.0276	0.0208	0.0336	0.0727	0.0132	0.1093	0.0014
7	rs1668335	113860652	1.07	0.0776994191057832	0.94	0.173887076546345	0.0882226062423137	0.201982665555715	0.0218	0.021	0.0216	0.0016	0.1663	0.0018	0.0034	0.0598	0.0012	0.1061	0.1604	0.0183	0.0024	0.1079	0.0149	0.0019	0.0022	0.0034	0.0014	0.0276	0.0208	0.0336	0.0727	0.0132	0.1093	0.0014
7	rs35313157	113863663	1.07	0.0776994191057832	0.94	0.173887076546345	0.0876762393893931	0.20135387931566	0.0218	0.0209	0.0217	0.0016	0.1664	0.0017	0.0034	0.0598	0.0012	0.1063	0.1604	0.0183	0.0024	0.1079	0.0148	0.0019	0.0022	0.0034	0.0014	0.0276	0.0209	0.0335	0.0726	0.0132	0.1094	0.0014
7	rs62469198	113875687	1.07	0.0776994191057832	0.94	0.173887076546345	0.0885085231341675	0.206825072014363	0.0218	0.0208	0.0218	0.0016	0.1667	0.0017	0.0033	0.0596	0.0012	0.1066	0.1608	0.0182	0.0024	0.1079	0.0148	0.0019	0.0022	0.0033	0.0014	0.0276	0.0209	0.0334	0.0723	0.0132	0.1094	0.0013
7	rs80006872	113881506	1.07	0.0776994191057832	0.94	0.173887076546345	0.0883893197394263	0.207776965015592	0.0218	0.0208	0.0218	0.0016	0.1667	0.0017	0.0033	0.0596	0.0012	0.1066	0.1609	0.0182	0.0024	0.1078	0.0147	0.0019	0.0022	0.0033	0.0014	0.0276	0.0209	0.0333	0.0723	0.0131	0.1094	0.0013
7	rs116961407	113885380	1.07	0.0776994191057832	0.94	0.173887076546345	0.0887233462016951	0.208200494923219	0.0218	0.0208	0.0218	0.0016	0.1668	0.0017	0.0033	0.0595	0.0012	0.1067	0.1609	0.0182	0.0024	0.1078	0.0147	0.0019	0.0022	0.0033	0.0014	0.0276	0.0209	0.0333	0.0723	0.0131	0.1094	0.0013
7	rs113269040	113898986	1.07	0.0776994191057832	0.94	0.173887076546345	0.0908412702260426	0.213625497193365	0.0219	0.0208	0.0218	0.0015	0.1669	0.0017	0.0033	0.0594	0.0012	0.1069	0.1611	0.0182	0.0024	0.1077	0.0147	0.0019	0.0021	0.0033	0.0014	0.0276	0.0209	0.0333	0.0722	0.013	0.1095	0.0013
7	rs117412419	113899893	1.07	0.0776994191057832	0.94	0.173887076546345	0.0904538380225257	0.213198340012011	0.0219	0.0208	0.0218	0.0015	0.1668	0.0017	0.0033	0.0594	0.0012	0.1069	0.1611	0.0182	0.0024	0.1077	0.0147	0.0019	0.0021	0.0033	0.0014	0.0276	0.0209	0.0333	0.0722	0.013	0.1095	0.0013
7	rs2396720	113900841	1.07	0.0776994191057832	0.94	0.173887076546345	0.091375701077064	0.21490866035715	0.0219	0.0208	0.0218	0.0015	0.1669	0.0017	0.0033	0.0594	0.0012	0.1069	0.1611	0.0182	0.0024	0.1077	0.0147	0.0019	0.0021	0.0033	0.0014	0.0276	0.0209	0.0333	0.0722	0.013	0.1096	0.0013
7	rs1728438	113922064	1.07	0.0776994191057832	0.94	0.173887076546345	0.0903088210385636	0.21759003357919	0.0219	0.0208	0.0218	0.0015	0.1668	0.0017	0.0033	0.0595	0.0012	0.1071	0.1612	0.0181	0.0024	0.1076	0.0145	0.0019	0.0021	0.0033	0.0014	0.0277	0.0209	0.0332	0.0722	0.013	0.1097	0.0013
7	rs11981044	113932849	1.07	0.0776994191057832	0.94	0.173887076546345	0.0982494381485611	0.220822063965596	0.0218	0.0208	0.0218	0.0015	0.1669	0.0017	0.0033	0.0595	0.0012	0.1071	0.1612	0.0181	0.0024	0.1076	0.0145	0.0019	0.0021	0.0033	0.0014	0.0276	0.0209	0.0332	0.0723	0.0129	0.1096	0.0013
7	rs34658162	113944796	1.07	0.0776994191057832	0.94	0.173887076546345	0.098223965997167	0.21759003357919	0.0218	0.0207	0.0218	0.0015	0.1669	0.0017	0.0033	0.0595	0.0012	0.1072	0.1612	0.0181	0.0024	0.1076	0.0145	0.0019	0.0022	0.0033	0.0014	0.0276	0.0209	0.0332	0.0723	0.0129	0.1096	0.0013
7	rs2049602	113986556	1.06	0.0904005175896243	0.94	0.173887076546345	0.115998486330674	0.216838146748	0.0222	0.0202	0.0219	0.0016	0.1671	0.0018	0.0035	0.0589	0.0013	0.1094	0.162	0.018	0.002	0.1066	0.0146	0.002	0.0023	0.0032	0.0013	0.0275	0.0207	0.0323	0.0726	0.0124	0.1097	0.0012
7	rs117705237	113996163	1.06	0.0904005175896243	0.94	0.173887076546345	0.120368375814893	0.228205386790011	0.0222	0.0201	0.0219	0.0016	0.167	0.0018	0.0035	0.0589	0.0013	0.1096	0.162	0.018	0.002	0.1065	0.0146	0.002	0.0023	0.0032	0.0013	0.0275	0.0206	0.0322	0.0726	0.0123	0.1097	0.0012
7	rs2690832	113996912	1.06	0.0904005175896243	0.94	0.173887076546345	0.116535773982793	0.216194353903294	0.0222	0.0201	0.0219	0.0016	0.167	0.0018	0.0035	0.0589	0.0013	0.1096	0.162	0.018	0.002	0.1065	0.0146	0.002	0.0023	0.0032	0.0013	0.0275	0.0206	0.0322	0.0726	0.0123	0.1097	0.0012
7	rs80298534	114014947	1.05	0.104628957265627	0.94	0.173887076546345	0.140993372359091	0.25138209803717	0.0227	0.0199	0.0218	0.0015	0.1673	0.0018	0.0034	0.0588	0.0013	0.1117	0.1626	0.0178	0.0018	0.1056	0.0148	0.0018	0.0022	0.0032	0.0012	0.0274	0.0205	0.0316	0.0736	0.0116	0.1094	0.0011
7	rs12705960	114015707	1.05	0.104628957265627	0.94	0.173887076546345	0.141215954938057	0.251945265711703	0.0227	0.0198	0.0218	0.0015	0.1673	0.0018	0.0034	0.0588	0.0013	0.1118	0.1627	0.0178	0.0018	0.1056	0.0148	0.0018	0.0022	0.0032	0.0012	0.0274	0.0205	0.0315	0.0736	0.0116	0.1094	0.0011
7	rs116869628	114028310	1.05	0.104628957265627	0.94	0.173887076546345	0.154821290468315	0.25975738187356	0.0227	0.0198	0.0218	0.0015	0.1673	0.0018	0.0033	0.0588	0.0013	0.1122	0.1626	0.0177	0.0018	0.1056	0.0147	0.0018	0.0021	0.0032	0.0012	0.0274	0.0205	0.0315	0.0736	0.0114	0.1095	0.001
7	rs73208651	114049892	1.05	0.104628957265627	0.94	0.173887076546345	0.16495526302486	0.281648798188484	0.0229	0.0197	0.0217	0.0014	0.1673	0.0018	0.0032	0.059	0.0013	0.113	0.1628	0.0175	0.0017	0.1056	0.0145	0.0017	0.0021	0.0032	0.0012	0.0273	0.0205	0.0314	0.0737	0.0111	0.1096	0.001
7	rs12705964	114056460	1.05	0.104628957265627	0.94	0.173887076546345	0.162974440408728	0.271326131684675	0.0229	0.0197	0.0217	0.0014	0.1673	0.0018	0.0032	0.059	0.0013	0.113	0.1628	0.0175	0.0017	0.1056	0.0144	0.0017	0.0021	0.0032	0.0012	0.0273	0.0205	0.0314	0.0737	0.0111	0.1096	0.001
7	rs41304936	114058072	1.05	0.104628957265627	0.94	0.173887076546345	0.163390291785545	0.270173735640947	0.0229	0.0197	0.0217	0.0014	0.1673	0.0018	0.0032	0.059	0.0013	0.113	0.1628	0.0175	0.0017	0.1056	0.0144	0.0017	0.0021	0.0032	0.0012	0.0273	0.0205	0.0315	0.0737	0.0111	0.1096	0.001
7	rs117327635	114059728	1.05	0.104628957265627	0.94	0.173887076546345	0.163945725853488	0.269713202955679	0.0229	0.0197	0.0217	0.0014	0.1673	0.0018	0.0032	0.059	0.0013	0.113	0.1628	0.0175	0.0017	0.1056	0.0144	0.0017	0.0021	0.0032	0.0012	0.0273	0.0205	0.0315	0.0736	0.0111	0.1097	0.001
7	rs77221237	114073186	1.05	0.104628957265627	0.94	0.173887076546345	0.168570173745087	0.2738667369774	0.0229	0.0197	0.0217	0.0014	0.1673	0.0018	0.0032	0.059	0.0013	0.1131	0.1629	0.0175	0.0017	0.1056	0.0144	0.0017	0.0021	0.0032	0.0012	0.0274	0.0205	0.0314	0.0736	0.011	0.1097	0.001
7	rs17371272	114078869	1.05	0.104628957265627	0.94	0.173887076546345	0.167688563317777	0.272480044775069	0.0229	0.0197	0.0217	0.0014	0.1673	0.0018	0.0032	0.059	0.0013	0.1132	0.1629	0.0175	0.0017	0.1056	0.0144	0.0016	0.0021	0.0032	0.0012	0.0274	0.0205	0.0314	0.0735	0.011	0.1098	0.001
7	rs78099703	114098526	1.05	0.104628957265627	0.94	0.173887076546345	0.181785698632514	0.304671654085224	0.023	0.0197	0.0217	0.0014	0.1675	0.0018	0.0031	0.0591	0.0013	0.1139	0.1631	0.0173	0.0016	0.1054	0.0141	0.0016	0.002	0.0033	0.0011	0.0277	0.0205	0.0313	0.0729	0.0106	0.1103	0.001
7	rs76853245	114103926	1.05	0.104628957265627	0.94	0.173887076546345	0.18744403943167	0.319106437253525	0.023	0.0197	0.0218	0.0014	0.1676	0.0018	0.0031	0.0591	0.0013	0.1142	0.1631	0.0173	0.0016	0.1052	0.0141	0.0016	0.002	0.0033	0.0011	0.0277	0.0205	0.0313	0.0726	0.0105	0.1105	0.001
7	rs6950815	114104519	1.05	0.104628957265627	0.94	0.173887076546345	0.187331396866501	0.316324434414308	0.023	0.0197	0.0218	0.0014	0.1676	0.0018	0.0031	0.0591	0.0013	0.1143	0.1631	0.0173	0.0016	0.1052	0.014	0.0016	0.002	0.0033	0.0011	0.0277	0.0205	0.0313	0.0725	0.0105	0.1105	0.001
7	rs10225528	114107594	1.05	0.104628957265627	0.94	0.173887076546345	0.181785698632514	0.30742288181443	0.023	0.0197	0.0218	0.0014	0.1676	0.0018	0.0031	0.0591	0.0013	0.1144	0.1632	0.0173	0.0015	0.1051	0.014	0.0015	0.002	0.0033	0.0012	0.0278	0.0205	0.0312	0.0725	0.0104	0.1106	9e-04
7	rs2396752	114118112	1.05	0.104628957265627	0.94	0.173887076546345	0.178226915206754	0.308261677107082	0.0231	0.0197	0.0218	0.0014	0.1678	0.0018	0.0031	0.0591	0.0013	0.1146	0.1633	0.0173	0.0015	0.1049	0.014	0.0015	0.002	0.0033	0.0012	0.0278	0.0205	0.0312	0.0724	0.0104	0.1107	9e-04
7	rs17372022	114119935	1.05	0.104628957265627	0.94	0.173887076546345	0.177825905885572	0.308501458121557	0.0231	0.0197	0.0217	0.0014	0.1678	0.0018	0.0031	0.0591	0.0013	0.1146	0.1633	0.0173	0.0015	0.1048	0.014	0.0015	0.002	0.0033	0.0012	0.0278	0.0205	0.0312	0.0724	0.0104	0.1107	9e-04
7	rs62467872	114126021	1.05	0.104628957265627	0.94	0.173887076546345	0.180056267559185	0.305986536131528	0.0231	0.0197	0.0217	0.0014	0.1678	0.0018	0.0031	0.0593	0.0013	0.1146	0.1632	0.0173	0.0015	0.1048	0.014	0.0015	0.002	0.0033	0.0012	0.0278	0.0205	0.0312	0.0724	0.0104	0.1106	9e-04
7	rs77823977	114151652	1.05	0.104628957265627	0.94	0.173887076546345	0.190083394453065	0.31186421620162	0.0231	0.0197	0.0216	0.0014	0.1678	0.0018	0.003	0.0594	0.0013	0.115	0.163	0.0173	0.0015	0.1046	0.014	0.0015	0.002	0.0034	0.0012	0.0279	0.0205	0.0312	0.0724	0.0103	0.1106	9e-04
7	rs77979311	114171773	1.05	0.104628957265627	0.94	0.173887076546345	0.181269551779599	0.311022509625061	0.0231	0.0196	0.0215	0.0014	0.1677	0.0019	0.0029	0.0595	0.0013	0.1153	0.1629	0.0173	0.0015	0.1045	0.014	0.0014	0.002	0.0034	0.0012	0.0279	0.0205	0.0312	0.0723	0.0103	0.1106	9e-04
7	rs57773192	114172154	1.05	0.104628957265627	0.94	0.173887076546345	0.18064393949915	0.311262928174853	0.0231	0.0196	0.0216	0.0014	0.1677	0.0019	0.0029	0.0595	0.0013	0.1153	0.1629	0.0173	0.0015	0.1045	0.014	0.0014	0.002	0.0034	0.0012	0.0279	0.0205	0.0312	0.0723	0.0103	0.1106	9e-04
7	rs74382451	114186863	1.05	0.104628957265627	0.94	0.173887076546345	0.187406487593384	0.309821246674187	0.0232	0.0195	0.0215	0.0014	0.1677	0.0019	0.0029	0.0595	0.0013	0.1157	0.1627	0.0173	0.0015	0.1043	0.014	0.0014	0.002	0.0034	0.0012	0.0279	0.0205	0.0312	0.0725	0.0103	0.1105	9e-04
7	rs78908968	114189249	1.05	0.104628957265627	0.94	0.173887076546345	0.187857394544515	0.309581160254168	0.0232	0.0195	0.0215	0.0013	0.1677	0.0019	0.0029	0.0595	0.0013	0.1157	0.1627	0.0173	0.0015	0.1043	0.014	0.0014	0.002	0.0034	0.0012	0.0279	0.0205	0.0312	0.0725	0.0103	0.1105	9e-04
7	rs75124371	114194823	1.05	0.104628957265627	0.94	0.173887076546345	0.184788585789287	0.309101153825317	0.0232	0.0195	0.0215	0.0013	0.1677	0.0019	0.0029	0.0595	0.0013	0.1158	0.1626	0.0173	0.0015	0.1042	0.014	0.0014	0.002	0.0034	0.0012	0.0279	0.0205	0.0312	0.0726	0.0103	0.1105	9e-04
7	rs78447914	114195310	1.05	0.104628957265627	0.94	0.173887076546345	0.183933034810592	0.307542667944204	0.0232	0.0195	0.0215	0.0013	0.1677	0.0019	0.0029	0.0595	0.0013	0.1158	0.1626	0.0173	0.0015	0.1042	0.014	0.0014	0.002	0.0034	0.0012	0.028	0.0205	0.0312	0.0726	0.0103	0.1105	9e-04
7	rs7783870	114199599	1.05	0.104628957265627	0.94	0.173887076546345	0.18130639135285	0.308981186909106	0.0232	0.0195	0.0214	0.0013	0.1677	0.0019	0.0029	0.0595	0.0013	0.1158	0.1626	0.0173	0.0015	0.1042	0.014	0.0014	0.002	0.0034	0.0012	0.028	0.0205	0.0312	0.0727	0.0102	0.1105	9e-04
7	rs12532920	114203949	1.05	0.104628957265627	0.94	0.173887076546345	0.168711481589407	0.300737207556742	0.0232	0.0195	0.0214	0.0013	0.1676	0.0019	0.0028	0.0596	0.0013	0.1158	0.1622	0.0173	0.0015	0.1042	0.014	0.0014	0.002	0.0034	0.0012	0.0282	0.0205	0.0311	0.0728	0.0102	0.1105	9e-04
7	rs11771049	114204407	1.05	0.104628957265627	0.94	0.173887076546345	0.168782161392889	0.300737207556742	0.0232	0.0195	0.0214	0.0013	0.1676	0.0019	0.0028	0.0596	0.0013	0.1158	0.1622	0.0173	0.0015	0.1042	0.014	0.0014	0.002	0.0034	0.0012	0.0282	0.0205	0.0311	0.0728	0.0102	0.1105	9e-04
7	rs17137124	114210814	1.05	0.104628957265627	0.94	0.173887076546345	0.164084756802733	0.300499250035185	0.0232	0.0195	0.0214	0.0013	0.1676	0.0019	0.0028	0.0596	0.0013	0.1159	0.1622	0.0173	0.0015	0.1042	0.014	0.0014	0.002	0.0034	0.0012	0.0282	0.0205	0.0311	0.0728	0.0102	0.1105	9e-04
7	rs118117626	114220688	1.05	0.104628957265627	0.94	0.173887076546345	0.173844536822722	0.299785717334006	0.0232	0.0195	0.0214	0.0013	0.1677	0.0019	0.0028	0.0597	0.0013	0.116	0.1623	0.0173	0.0015	0.1038	0.0139	0.0014	0.002	0.0034	0.0013	0.0283	0.0205	0.0311	0.0729	0.0102	0.1105	9e-04
7	rs1229761	114223723	1.05	0.104628957265627	0.94	0.173887076546345	0.173880495872821	0.299666844821367	0.0232	0.0195	0.0214	0.0013	0.1678	0.0019	0.0028	0.0597	0.0013	0.116	0.1623	0.0173	0.0015	0.1037	0.0139	0.0014	0.002	0.0034	0.0013	0.0283	0.0205	0.0311	0.0729	0.0102	0.1105	9e-04
7	rs73208672	114245894	1.05	0.104628957265627	0.94	0.173887076546345	0.179689533766796	0.313670147471775	0.0234	0.0194	0.0213	0.0013	0.1677	0.0019	0.0027	0.0596	0.0014	0.1167	0.1623	0.0173	0.0015	0.1034	0.0138	0.0014	0.0021	0.0035	0.0013	0.0283	0.0205	0.031	0.0731	0.0101	0.1104	0.001
7	rs78607823	114248919	1.05	0.104628957265627	0.94	0.173887076546345	0.179762845991945	0.31306782631699	0.0234	0.0194	0.0213	0.0013	0.1677	0.0019	0.0027	0.0596	0.0014	0.1167	0.1623	0.0173	0.0015	0.1034	0.0138	0.0014	0.0021	0.0035	0.0013	0.0283	0.0205	0.031	0.0731	0.0101	0.1104	0.001
7	rs11765385	114293859	1.03	0.13807906481078	0.94	0.173887076546345	0.243066883095423	0.425032262035792	0.0244	0.0184	0.021	0.0013	0.1658	0.0019	0.002	0.0584	0.0016	0.1231	0.1629	0.0177	0.0016	0.1018	0.0134	0.0012	0.0025	0.0036	0.0014	0.0276	0.0198	0.0299	0.0749	0.009	0.1101	0.0012
7	rs12705973	114313199	1.03	0.13807906481078	0.94	0.173887076546345	0.240337350057532	0.434383823819548	0.0246	0.0182	0.021	0.0013	0.1654	0.0019	0.0019	0.0584	0.0016	0.1237	0.1629	0.0177	0.0017	0.1017	0.0133	0.0013	0.0025	0.0037	0.0014	0.0276	0.0197	0.0299	0.0752	0.0089	0.1099	0.0013
7	rs10244649	114333803	1.03	0.13807906481078	0.94	0.173887076546345	0.246382243003693	0.43161218300432	0.0246	0.0182	0.021	0.0013	0.1654	0.0019	0.0019	0.0584	0.0016	0.1237	0.1629	0.0178	0.0017	0.1017	0.0133	0.0013	0.0025	0.0037	0.0014	0.0276	0.0197	0.0299	0.0752	0.0089	0.1099	0.0013
7	rs617433	114348653	1.02	0.157502178544443	0.94	0.173887076546345	0.280137418492894	0.384221615014929	0.025	0.0174	0.0213	0.0014	0.1646	0.0019	0.0019	0.0583	0.0016	0.1244	0.1628	0.0182	0.0016	0.1012	0.0133	0.0013	0.0026	0.0036	0.0013	0.0277	0.0194	0.0299	0.0758	0.0088	0.1096	0.0013
7	rs1378769	114355097	1.02	0.157502178544443	0.94	0.173887076546345	0.272494776224492	0.380394692056933	0.0251	0.0173	0.0214	0.0014	0.1646	0.002	0.0019	0.0584	0.0016	0.1245	0.1629	0.0185	0.0016	0.1012	0.0133	0.0013	0.0026	0.0036	0.0013	0.0277	0.0194	0.0299	0.0756	0.0087	0.1095	0.0013
7	rs12705989	114355193	1.02	0.157502178544443	0.94	0.173887076546345	0.271432049476577	0.380522083691807	0.0251	0.0173	0.0214	0.0014	0.1646	0.002	0.0019	0.0584	0.0016	0.1245	0.1629	0.0185	0.0016	0.1012	0.0133	0.0013	0.0026	0.0036	0.0013	0.0277	0.0194	0.0299	0.0756	0.0087	0.1095	0.0013
7	rs117809515	114377279	1.02	0.157502178544443	0.94	0.173887076546345	0.273420708873403	0.373026481115051	0.0251	0.0172	0.0215	0.0014	0.1644	0.002	0.0019	0.0584	0.0015	0.1247	0.163	0.0186	0.0016	0.1011	0.0132	0.0013	0.0027	0.0036	0.0013	0.0277	0.0193	0.0298	0.0758	0.0087	0.1095	0.0013
7	rs17292989	114380772	1.02	0.157502178544443	0.94	0.173887076546345	0.271201318673191	0.373660076557514	0.0251	0.0172	0.0215	0.0014	0.1644	0.002	0.0019	0.0584	0.0015	0.1247	0.163	0.0186	0.0016	0.1011	0.0132	0.0013	0.0027	0.0036	0.0013	0.0277	0.0193	0.0298	0.0758	0.0087	0.1095	0.0013
7	rs6978859	114381202	1.02	0.157502178544443	0.94	0.173887076546345	0.271201318673191	0.374420789969283	0.0251	0.0172	0.0215	0.0014	0.1644	0.002	0.0019	0.0584	0.0015	0.1247	0.163	0.0186	0.0016	0.1011	0.0132	0.0013	0.0027	0.0036	0.0013	0.0277	0.0193	0.0298	0.0758	0.0087	0.1095	0.0013
7	rs117306227	114389072	1.02	0.157502178544443	0.94	0.173887076546345	0.278075781940445	0.374420789969283	0.0251	0.0172	0.0215	0.0014	0.1644	0.002	0.0019	0.0584	0.0015	0.1247	0.1631	0.0186	0.0016	0.101	0.0132	0.0013	0.0027	0.0036	0.0013	0.0277	0.0193	0.0298	0.0759	0.0086	0.1095	0.0013
7	rs76613091	114393415	1.02	0.157502178544443	0.94	0.173887076546345	0.280795110120481	0.376451481525847	0.0252	0.0171	0.0215	0.0014	0.1644	0.002	0.0019	0.0584	0.0015	0.1247	0.1632	0.0186	0.0016	0.1009	0.0132	0.0013	0.0027	0.0036	0.0013	0.0277	0.0193	0.0297	0.076	0.0086	0.1095	0.0013
7	rs12533049	114402333	1.02	0.157502178544443	0.94	0.173887076546345	0.282065854200383	0.386650847060502	0.0254	0.0171	0.0215	0.0014	0.1643	0.002	0.0019	0.0583	0.0015	0.1246	0.1633	0.0186	0.0016	0.1008	0.0132	0.0013	0.0027	0.0036	0.0013	0.0278	0.0193	0.0297	0.0761	0.0086	0.1095	0.0013
7	rs12673017	114406007	1.02	0.157502178544443	0.94	0.173887076546345	0.281877401487201	0.384221615014929	0.0254	0.0171	0.0215	0.0014	0.1643	0.002	0.0019	0.0583	0.0015	0.1246	0.1633	0.0186	0.0016	0.1007	0.0132	0.0013	0.0027	0.0036	0.0013	0.0278	0.0193	0.0297	0.0761	0.0087	0.1095	0.0013
7	rs74448586	114408416	1.02	0.157502178544443	0.94	0.173887076546345	0.281689016360116	0.384221615014929	0.0254	0.0171	0.0215	0.0014	0.1643	0.002	0.0019	0.0583	0.0015	0.1246	0.1633	0.0186	0.0016	0.1007	0.0132	0.0013	0.0027	0.0036	0.0013	0.0277	0.0193	0.0297	0.0761	0.0087	0.1095	0.0013
7	rs117472772	114424133	1.01	0.178854520006857	0.94	0.173887076546345	0.302228561565258	0.404032420911187	0.0255	0.017	0.0213	0.0014	0.1642	0.002	0.0019	0.0584	0.0015	0.1243	0.1633	0.0184	0.0017	0.1008	0.0131	0.0013	0.0027	0.0036	0.0013	0.0278	0.0194	0.0294	0.0763	0.0083	0.1102	0.0013
7	rs1448348	114431682	1.01	0.178854520006857	0.94	0.173887076546345	0.302962368288899	0.40455063014013	0.0255	0.017	0.0213	0.0014	0.1642	0.002	0.0019	0.0584	0.0015	0.1243	0.1634	0.0184	0.0017	0.1008	0.013	0.0014	0.0027	0.0036	0.0013	0.0278	0.0195	0.0294	0.0763	0.0083	0.1102	0.0013
7	rs73212603	114432151	1.01	0.178854520006857	0.94	0.173887076546345	0.302962368288899	0.404161956150176	0.0255	0.017	0.0213	0.0014	0.1642	0.002	0.0019	0.0584	0.0015	0.1243	0.1634	0.0184	0.0016	0.1008	0.0131	0.0014	0.0027	0.0036	0.0013	0.0278	0.0195	0.0294	0.0763	0.0083	0.1102	0.0013
7	rs1034591	114443038	1.01	0.178854520006857	0.94	0.173887076546345	0.293063493333349	0.405457934010764	0.0256	0.017	0.0213	0.0015	0.1641	0.002	0.0019	0.0585	0.0015	0.1242	0.1635	0.0183	0.0017	0.1007	0.013	0.0014	0.0027	0.0036	0.0013	0.0278	0.0195	0.0294	0.0765	0.0083	0.1102	0.0012
7	rs73212672	114457983	1.01	0.178854520006857	0.94	0.173887076546345	0.292294505992055	0.39795715482343	0.0258	0.0169	0.0213	0.0015	0.1639	0.002	0.0019	0.0579	0.0015	0.1241	0.1634	0.0184	0.0017	0.1007	0.013	0.0014	0.0027	0.0036	0.0014	0.0278	0.0199	0.0294	0.0768	0.0083	0.1102	0.0013
7	rs2396769	114458542	1.01	0.178854520006857	0.94	0.173887076546345	0.271385894836242	0.384860473236646	0.0258	0.0168	0.0213	0.0015	0.1636	0.002	0.0019	0.0579	0.0015	0.1241	0.1634	0.0184	0.0017	0.1007	0.013	0.0014	0.0027	0.0036	0.0014	0.0278	0.0199	0.0294	0.0768	0.0087	0.1102	0.0013
7	rs74339898	114459802	1.01	0.178854520006857	0.94	0.173887076546345	0.264829466026233	0.388315404183085	0.0258	0.017	0.0214	0.0015	0.1636	0.002	0.0019	0.0578	0.0015	0.1241	0.1633	0.0184	0.0017	0.1007	0.013	0.0014	0.0027	0.0035	0.0014	0.0278	0.0199	0.0294	0.0768	0.0087	0.1102	0.0013
7	rs17137306	114461205	1.01	0.178854520006857	0.93	0.198940398764014	0.242545662895784	0.39512213763821	0.0259	0.0174	0.0214	0.0015	0.1635	0.002	0.0019	0.0576	0.0015	0.1238	0.1631	0.0185	0.0017	0.1007	0.013	0.0014	0.0027	0.0035	0.0014	0.0278	0.02	0.0293	0.0769	0.0088	0.1102	0.0013
7	rs74934890	114478062	1.01	0.178854520006857	0.93	0.198940398764014	0.228034041345297	0.415996947968664	0.026	0.018	0.0214	0.0015	0.1634	0.002	0.0019	0.0576	0.0015	0.1239	0.1629	0.0186	0.0017	0.1007	0.0128	0.0014	0.0027	0.0033	0.0013	0.0276	0.0199	0.0291	0.0771	0.0088	0.1103	0.0013
7	rs117501464	114494607	1.01	0.178854520006857	0.93	0.198940398764014	0.226651954680598	0.425032262035792	0.0261	0.018	0.0214	0.0014	0.1634	0.002	0.0019	0.0577	0.0015	0.1239	0.1629	0.0186	0.0017	0.1007	0.0128	0.0014	0.0027	0.0033	0.0013	0.0276	0.0199	0.029	0.0772	0.0088	0.1103	0.0013
7	rs71573116	114498885	1.01	0.178854520006857	0.93	0.198940398764014	0.2259835353307	0.427003382343553	0.0261	0.018	0.0214	0.0014	0.1634	0.002	0.0019	0.0577	0.0015	0.1239	0.1629	0.0186	0.0017	0.1007	0.0128	0.0014	0.0027	0.0033	0.0013	0.0275	0.0199	0.029	0.0773	0.0088	0.1104	0.0013
7	rs61048929	114506592	1.01	0.178854520006857	0.93	0.198940398764014	0.224982967914487	0.425163593591042	0.0261	0.018	0.0214	0.0014	0.1633	0.0019	0.0019	0.0577	0.0015	0.124	0.1629	0.0187	0.0017	0.1008	0.0128	0.0014	0.0027	0.0032	0.0013	0.0275	0.0198	0.029	0.0773	0.0088	0.1104	0.0013
7	rs12667929	114512017	1.01	0.178854520006857	0.93	0.198940398764014	0.222078781458495	0.433591441658825	0.0261	0.018	0.0214	0.0014	0.1633	0.0019	0.0019	0.0577	0.0015	0.124	0.1629	0.0187	0.0017	0.1008	0.0128	0.0014	0.0027	0.0032	0.0013	0.0275	0.0198	0.0291	0.0773	0.0088	0.1105	0.0013
7	rs6945523	114527369	1.01	0.178854520006857	0.93	0.198940398764014	0.222285525003817	0.433063402151992	0.0261	0.018	0.0214	0.0014	0.1633	0.0019	0.0019	0.0577	0.0015	0.124	0.1629	0.0187	0.0017	0.1008	0.0128	0.0014	0.0026	0.0032	0.0013	0.0275	0.0198	0.0291	0.0773	0.0088	0.1105	0.0013
7	rs117891460	114531710	1.01	0.178854520006857	0.93	0.198940398764014	0.222575146491969	0.432667485656692	0.0261	0.018	0.0214	0.0014	0.1633	0.0019	0.0019	0.0577	0.0015	0.1239	0.1629	0.0187	0.0017	0.1008	0.0128	0.0014	0.0026	0.0032	0.0013	0.0275	0.0198	0.0291	0.0773	0.0088	0.1105	0.0013
7	rs17583715	114548061	1.01	0.178854520006857	0.93	0.198940398764014	0.222989256800217	0.432007840536817	0.0262	0.018	0.0214	0.0014	0.1632	0.0019	0.0019	0.0577	0.0015	0.124	0.1629	0.0187	0.0017	0.1008	0.0128	0.0014	0.0026	0.0032	0.0013	0.0275	0.0198	0.0291	0.0773	0.0088	0.1106	0.0013
7	rs79606173	114550360	1.01	0.178854520006857	0.93	0.198940398764014	0.228075995747366	0.429108613084435	0.0262	0.018	0.0214	0.0014	0.1632	0.0019	0.0019	0.0577	0.0015	0.124	0.1629	0.0187	0.0017	0.1008	0.0128	0.0014	0.0026	0.0032	0.0013	0.0275	0.0198	0.029	0.0773	0.0088	0.1107	0.0013
7	rs75518075	114551747	1.01	0.178854520006857	0.93	0.198940398764014	0.230685551182753	0.432931419207759	0.0262	0.018	0.0213	0.0014	0.1632	0.0019	0.0019	0.0576	0.0015	0.124	0.163	0.0187	0.0017	0.1008	0.0128	0.0014	0.0026	0.0032	0.0013	0.0274	0.0198	0.029	0.0773	0.0087	0.1108	0.0013
7	rs113510572	114558270	1.01	0.178854520006857	0.93	0.198940398764014	0.226150537096392	0.436895584269755	0.0262	0.0179	0.0212	0.0014	0.163	0.0019	0.0019	0.0576	0.0015	0.124	0.163	0.0187	0.0016	0.101	0.0128	0.0014	0.0026	0.0031	0.0013	0.0274	0.0198	0.029	0.0773	0.0088	0.111	0.0013
7	rs73441214	114563201	1.01	0.178854520006857	0.93	0.198940398764014	0.224899698980907	0.443258249131736	0.0263	0.0179	0.0212	0.0014	0.163	0.0019	0.0019	0.0575	0.0015	0.1241	0.1631	0.0186	0.0016	0.101	0.0128	0.0014	0.0026	0.0031	0.0013	0.0273	0.0198	0.029	0.0772	0.0088	0.1112	0.0013
7	rs73441277	114567796	1.01	0.178854520006857	0.93	0.198940398764014	0.223155021258832	0.442461577657479	0.0263	0.0179	0.0211	0.0014	0.1629	0.0019	0.0019	0.0575	0.0015	0.1243	0.1631	0.0186	0.0016	0.101	0.0128	0.0014	0.0026	0.003	0.0013	0.0273	0.0197	0.029	0.0772	0.0088	0.1113	0.0012
7	rs13225906	114568104	1.01	0.178854520006857	0.93	0.198940398764014	0.221830831052027	0.445517550678856	0.0263	0.0179	0.0211	0.0014	0.1629	0.0019	0.0019	0.0575	0.0015	0.1243	0.1631	0.0186	0.0016	0.101	0.0128	0.0014	0.0026	0.003	0.0013	0.0273	0.0197	0.029	0.0772	0.0089	0.1113	0.0012
7	rs4466338	114573144	1.01	0.178854520006857	0.93	0.198940398764014	0.215845086457604	0.428055649671437	0.0263	0.0179	0.0212	0.0014	0.1629	0.0019	0.0019	0.0575	0.0015	0.1243	0.1629	0.0186	0.0016	0.101	0.0129	0.0014	0.0026	0.003	0.0013	0.0272	0.0196	0.029	0.0772	0.0091	0.1114	0.0012
7	rs73212700	114573879	1.01	0.178854520006857	0.93	0.198940398764014	0.215519750479155	0.426740424435094	0.0263	0.0179	0.0212	0.0014	0.1629	0.0019	0.0019	0.0575	0.0015	0.1243	0.1629	0.0186	0.0016	0.101	0.0129	0.0014	0.0026	0.003	0.0013	0.0272	0.0196	0.029	0.0772	0.0091	0.1114	0.0012
7	rs76434833	114577385	1.01	0.178854520006857	0.93	0.198940398764014	0.218334828765106	0.428318825320055	0.0263	0.0178	0.0212	0.0014	0.1629	0.0019	0.0019	0.0574	0.0015	0.1243	0.163	0.0186	0.0016	0.101	0.0129	0.0014	0.0026	0.003	0.0013	0.0272	0.0196	0.029	0.0772	0.0091	0.1114	0.0012
7	rs17583919	114579432	1.01	0.178854520006857	0.93	0.198940398764014	0.219441956494774	0.430030526005735	0.0263	0.0178	0.0212	0.0014	0.1628	0.0019	0.0019	0.0574	0.0015	0.1243	0.163	0.0186	0.0016	0.1009	0.0129	0.0014	0.0026	0.003	0.0013	0.0272	0.0196	0.029	0.0772	0.0092	0.1114	0.0012
7	rs114322193	114584732	1.01	0.178854520006857	0.93	0.198940398764014	0.22274073904154	0.429898791629352	0.0263	0.0178	0.0212	0.0014	0.1628	0.0019	0.0019	0.0574	0.0015	0.1243	0.163	0.0186	0.0016	0.1009	0.0129	0.0014	0.0026	0.003	0.0013	0.0272	0.0196	0.029	0.0771	0.0092	0.1114	0.0012
7	rs4727808	114587425	1.01	0.178854520006857	0.93	0.198940398764014	0.223694230607785	0.425294936081538	0.0263	0.0178	0.0212	0.0014	0.1628	0.0019	0.0019	0.0574	0.0015	0.1243	0.163	0.0186	0.0016	0.101	0.0129	0.0014	0.0026	0.003	0.0013	0.0272	0.0196	0.0291	0.0771	0.0092	0.1113	0.0012
7	rs7800698	114592233	1	0.202230525110681	0.93	0.198940398764014	0.481726029750018	0.503369734103132	0.0293	0.0173	0.0222	0.0015	0.1589	0.0019	0.0021	0.0549	0.0013	0.1266	0.1641	0.0198	0.0012	0.1008	0.0126	0.0018	0.0016	0.0025	0.0012	0.0257	0.0186	0.0294	0.078	0.0088	0.1136	0.0011
7	rs4730659	114592267	1	0.202230525110681	0.93	0.198940398764014	0.48831282916466	0.536027041276647	0.0293	0.0173	0.0222	0.0015	0.1589	0.0019	0.0021	0.0549	0.0013	0.1268	0.1641	0.0197	0.0012	0.1008	0.0126	0.0018	0.0016	0.0025	0.0012	0.0257	0.0185	0.0293	0.0779	0.0088	0.1137	0.0011
7	rs10262038	114595289	1	0.202230525110681	0.93	0.198940398764014	0.560586769434856	0.553529584155357	0.0302	0.0168	0.0224	0.0015	0.157	0.0019	0.0021	0.0542	0.0013	0.1266	0.1642	0.0205	0.0013	0.1009	0.0127	0.002	0.0016	0.0025	0.0012	0.025	0.018	0.0301	0.0784	0.009	0.1143	0.0012
7	rs2709505	114596841	1	0.202230525110681	0.93	0.198940398764014	0.58214811705846	0.551843333152042	0.0303	0.0168	0.0225	0.0015	0.1569	0.002	0.0021	0.0541	0.0014	0.1266	0.1641	0.0205	0.0013	0.1009	0.0127	0.002	0.0016	0.0025	0.0013	0.025	0.0179	0.03	0.0784	0.009	0.1142	0.0012
7	rs4730660	114613838	1	0.202230525110681	0.93	0.198940398764014	0.593651845513822	0.581105786254353	0.0304	0.0168	0.0226	0.0016	0.1568	0.002	0.0021	0.054	0.0014	0.1266	0.1642	0.0205	0.0013	0.1009	0.0127	0.002	0.0016	0.0025	0.0013	0.0249	0.0178	0.0301	0.0784	0.009	0.1141	0.0012
7	rs76771186	114623569	1	0.202230525110681	0.93	0.198940398764014	0.60367385220505	0.613897058123758	0.0305	0.0169	0.0227	0.0016	0.1568	0.002	0.0022	0.0537	0.0014	0.1267	0.1642	0.0205	0.0013	0.1008	0.0128	0.0019	0.0016	0.0025	0.0013	0.0248	0.0177	0.0301	0.0783	0.009	0.1141	0.0012
7	rs2709517	114640826	1	0.202230525110681	0.93	0.198940398764014	0.622760646768627	0.641859856661551	0.0306	0.0169	0.0229	0.0016	0.1568	0.002	0.0022	0.0534	0.0014	0.1267	0.1641	0.0205	0.0014	0.1007	0.0128	0.0019	0.0016	0.0026	0.0013	0.0247	0.0176	0.0302	0.0783	0.009	0.1142	0.0012
7	rs35318020	114646114	1	0.202230525110681	0.93	0.198940398764014	0.63836729136889	0.627624664572342	0.0307	0.017	0.023	0.0016	0.1567	0.002	0.0022	0.0532	0.0014	0.1268	0.1642	0.0205	0.0014	0.1007	0.0128	0.0019	0.0016	0.0026	0.0013	0.0247	0.0176	0.0301	0.0784	0.009	0.1143	0.0012
7	rs3761802	114653618	1	0.202230525110681	0.93	0.198940398764014	0.689380480499021	0.631249003370888	0.0309	0.017	0.0232	0.0016	0.1561	0.002	0.0022	0.053	0.0014	0.1268	0.1644	0.0205	0.0014	0.1007	0.0127	0.0019	0.0016	0.0026	0.0013	0.0246	0.0174	0.03	0.0787	0.009	0.1146	0.0012
7	rs80329106	114654238	1	0.202230525110681	0.94	0.173887076546345	0.68916091339792	0.637203451881833	0.0309	0.017	0.0232	0.0016	0.1561	0.002	0.0022	0.053	0.0014	0.1268	0.1644	0.0205	0.0014	0.1007	0.0127	0.0019	0.0016	0.0026	0.0013	0.0246	0.0174	0.03	0.0787	0.009	0.1146	0.0012
7	rs1055521	114658220	1	0.202230525110681	0.94	0.173887076546345	0.692017726196778	0.653096437348121	0.0309	0.017	0.0232	0.0016	0.1561	0.002	0.0022	0.053	0.0014	0.1267	0.1644	0.0205	0.0014	0.1008	0.0127	0.0019	0.0016	0.0026	0.0013	0.0246	0.0174	0.03	0.0787	0.009	0.1146	0.0012
7	rs1123065	114664779	1	0.202230525110681	0.94	0.173887076546345	0.674883851459923	0.649297224047497	0.0309	0.017	0.0232	0.0016	0.156	0.0022	0.0023	0.053	0.0014	0.1267	0.1643	0.0205	0.0014	0.1007	0.0126	0.002	0.0016	0.0026	0.0013	0.0246	0.0174	0.0299	0.0787	0.0091	0.1146	0.0013
7	rs117197279	114671196	1	0.202230525110681	0.94	0.173887076546345	0.669600715011541	0.642442460926803	0.0309	0.017	0.0232	0.0016	0.156	0.0022	0.0023	0.053	0.0014	0.1268	0.1643	0.0206	0.0014	0.1008	0.0126	0.002	0.0016	0.0026	0.0013	0.0246	0.0174	0.0299	0.0787	0.0091	0.1146	0.0012
7	rs118073805	114671520	1	0.202230525110681	0.94	0.173887076546345	0.676334545633113	0.646961796231791	0.0309	0.017	0.0232	0.0016	0.1559	0.0022	0.0023	0.0529	0.0014	0.1268	0.1643	0.0206	0.0014	0.1008	0.0126	0.002	0.0016	0.0027	0.0013	0.0246	0.0173	0.0299	0.0787	0.0091	0.1146	0.0013
7	rs62470701	114677981	1	0.202230525110681	0.94	0.173887076546345	0.664696271688318	0.648421210466989	0.031	0.0169	0.0233	0.0016	0.1558	0.0022	0.0023	0.0529	0.0013	0.127	0.1644	0.0207	0.0014	0.1009	0.0126	0.002	0.0016	0.0026	0.0012	0.0245	0.0173	0.0298	0.0787	0.0092	0.1145	0.0012
7	rs76544674	114688974	1	0.202230525110681	0.94	0.173887076546345	0.658158446835102	0.638075926711057	0.031	0.0169	0.0233	0.0016	0.1557	0.0022	0.0023	0.0528	0.0013	0.127	0.1644	0.0207	0.0014	0.1009	0.0125	0.002	0.0016	0.0027	0.0012	0.0245	0.0173	0.0298	0.0787	0.0092	0.1145	0.0012
7	rs79980031	114690732	1	0.202230525110681	0.94	0.173887076546345	0.657441786314471	0.640403883458199	0.031	0.0169	0.0233	0.0016	0.1557	0.0022	0.0023	0.0528	0.0013	0.127	0.1644	0.0207	0.0014	0.101	0.0125	0.002	0.0016	0.0027	0.0012	0.0245	0.0173	0.0298	0.0787	0.0093	0.1145	0.0012
7	rs75860930	114690922	1	0.202230525110681	0.94	0.173887076546345	0.657226857043764	0.640258328411151	0.031	0.0169	0.0233	0.0017	0.1557	0.0022	0.0023	0.0528	0.0013	0.127	0.1644	0.0207	0.0014	0.101	0.0125	0.002	0.0016	0.0027	0.0012	0.0245	0.0173	0.0298	0.0787	0.0093	0.1145	0.0012
7	rs117331590	114699163	1	0.202230525110681	0.94	0.173887076546345	0.644105444203531	0.630958876673931	0.031	0.0169	0.0233	0.0017	0.1557	0.0022	0.0023	0.0528	0.0013	0.1271	0.1644	0.0208	0.0014	0.101	0.0125	0.002	0.0017	0.0027	0.0012	0.0245	0.0172	0.0298	0.0787	0.0093	0.1144	0.0012
7	rs2520583	114701283	1	0.202230525110681	0.94	0.173887076546345	0.639852716493798	0.634732951566175	0.031	0.0169	0.0233	0.0017	0.1557	0.0022	0.0023	0.0528	0.0012	0.1271	0.1644	0.0208	0.0014	0.101	0.0125	0.002	0.0017	0.0026	0.0012	0.0245	0.0172	0.0298	0.0787	0.0094	0.1143	0.0012
7	rs117481462	114713510	1	0.202230525110681	0.94	0.173887076546345	0.62352978930562	0.617502650063193	0.031	0.017	0.0232	0.0017	0.1556	0.0022	0.0024	0.0528	0.0012	0.1271	0.1643	0.0208	0.0014	0.101	0.0125	0.002	0.0017	0.0027	0.0012	0.0245	0.0172	0.0298	0.0788	0.0095	0.1143	0.0012
7	rs2709474	114721177	1	0.202230525110681	0.94	0.173887076546345	0.617179975750701	0.607275843979144	0.031	0.017	0.0232	0.0017	0.1556	0.0022	0.0024	0.0529	0.0012	0.1272	0.1643	0.0208	0.0014	0.101	0.0124	0.002	0.0017	0.0027	0.0012	0.0245	0.0172	0.0298	0.0788	0.0095	0.1143	0.0012
7	rs79210431	114728904	1	0.202230525110681	0.94	0.173887076546345	0.614328817701477	0.600815099493927	0.031	0.017	0.0232	0.0017	0.1556	0.0022	0.0024	0.0529	0.0012	0.1272	0.1643	0.0208	0.0014	0.101	0.0124	0.002	0.0017	0.0027	0.0012	0.0245	0.0171	0.0298	0.0788	0.0095	0.1143	0.0012
7	rs28707225	114738055	1	0.202230525110681	0.94	0.173887076546345	0.603467140947129	0.573720329109942	0.0309	0.0171	0.0233	0.0017	0.155	0.0022	0.0024	0.0531	0.0011	0.1272	0.1645	0.0208	0.0015	0.1012	0.0123	0.0021	0.0018	0.0026	0.0012	0.0246	0.0168	0.0294	0.0791	0.0095	0.1142	0.0012
7	rs79697285	114745464	1	0.202230525110681	0.95	0.15120882267165	0.600851626274822	0.580536864442504	0.0309	0.0171	0.0233	0.0017	0.1549	0.0022	0.0024	0.0532	0.0011	0.1272	0.1645	0.0208	0.0015	0.1012	0.0122	0.0021	0.0018	0.0027	0.0012	0.0246	0.0168	0.0294	0.0791	0.0095	0.1142	0.0012
7	rs7788565	114747766	1	0.202230525110681	0.95	0.15120882267165	0.60160820967299	0.58380999830577	0.0309	0.0171	0.0233	0.0017	0.1549	0.0022	0.0024	0.0532	0.0011	0.1272	0.1645	0.0208	0.0015	0.1012	0.0122	0.0021	0.0018	0.0027	0.0012	0.0246	0.0168	0.0294	0.0791	0.0095	0.1143	0.0012
7	rs118040410	114759587	1	0.202230525110681	0.95	0.15120882267165	0.613564904726367	0.598092177024225	0.031	0.0174	0.0234	0.0018	0.1538	0.0023	0.0025	0.0532	0.001	0.128	0.1641	0.021	0.0016	0.1017	0.0119	0.0022	0.0018	0.0026	0.0012	0.0246	0.0165	0.0295	0.0791	0.0095	0.1141	0.0011
7	rs113152881	114772237	1	0.202230525110681	0.95	0.15120882267165	0.614398285993125	0.605838704479266	0.031	0.0174	0.0234	0.0018	0.1538	0.0023	0.0025	0.0532	0.001	0.1281	0.1641	0.021	0.0016	0.1017	0.0119	0.0022	0.0018	0.0025	0.0012	0.0246	0.0165	0.0295	0.079	0.0095	0.1141	0.0011
7	rs74394883	114772885	1	0.202230525110681	0.95	0.15120882267165	0.615510269405548	0.607707143348125	0.031	0.0174	0.0234	0.0018	0.1538	0.0023	0.0025	0.0532	0.001	0.1281	0.1641	0.021	0.0016	0.1017	0.0119	0.0022	0.0018	0.0025	0.0012	0.0246	0.0165	0.0295	0.079	0.0095	0.1141	0.0011
7	rs56242808	114780869	1	0.202230525110681	0.95	0.15120882267165	0.615232186963171	0.609720833152503	0.031	0.0174	0.0234	0.0018	0.1538	0.0023	0.0025	0.0532	0.001	0.1281	0.1641	0.021	0.0016	0.1017	0.0119	0.0022	0.0018	0.0025	0.0012	0.0246	0.0165	0.0295	0.079	0.0095	0.1141	0.0011
7	rs12706015	114781321	1	0.202230525110681	0.95	0.15120882267165	0.615579799034089	0.606269761450591	0.031	0.0174	0.0235	0.0018	0.1538	0.0023	0.0025	0.0532	0.001	0.1281	0.1641	0.021	0.0016	0.1017	0.0119	0.0022	0.0018	0.0025	0.0012	0.0246	0.0165	0.0295	0.079	0.0095	0.1141	0.0011
7	rs11773788	114784395	1	0.202230525110681	0.94	0.173887076546345	0.617458462015517	0.579541575033783	0.031	0.0173	0.0235	0.0018	0.1538	0.0023	0.0025	0.0532	0.001	0.1282	0.164	0.021	0.0016	0.1017	0.0119	0.0022	0.0019	0.0025	0.0012	0.0246	0.0164	0.0295	0.0791	0.0095	0.1141	0.0012
7	rs75495211	114787625	1	0.202230525110681	0.94	0.173887076546345	0.617388835043659	0.576132290499847	0.031	0.0173	0.0235	0.0018	0.1538	0.0023	0.0025	0.0532	0.001	0.1282	0.164	0.021	0.0016	0.1017	0.0119	0.0022	0.0019	0.0025	0.0012	0.0246	0.0164	0.0295	0.0791	0.0095	0.1141	0.0012
7	rs72603584	114814601	1	0.202230525110681	0.94	0.173887076546345	0.616414435881451	0.571310823201206	0.031	0.0173	0.0235	0.0018	0.1538	0.0023	0.0025	0.0532	0.001	0.1282	0.164	0.021	0.0016	0.1018	0.0119	0.0022	0.0019	0.0025	0.0012	0.0246	0.0164	0.0295	0.0791	0.0095	0.1141	0.0012
7	rs35612060	114818842	1	0.202230525110681	0.94	0.173887076546345	0.620804792153676	0.567064772139373	0.0309	0.0173	0.0235	0.0018	0.1534	0.0024	0.0025	0.0532	0.001	0.1282	0.1638	0.021	0.0016	0.1018	0.0119	0.0025	0.0019	0.0025	0.0012	0.0246	0.0164	0.0296	0.079	0.0095	0.1141	0.0012
7	rs6953760	114819942	1	0.202230525110681	0.94	0.173887076546345	0.620804792153676	0.565085922672098	0.0309	0.0172	0.0235	0.0018	0.1534	0.0024	0.0025	0.0532	0.001	0.1282	0.1638	0.021	0.0016	0.1018	0.0119	0.0025	0.0019	0.0025	0.0012	0.0246	0.0164	0.0296	0.079	0.0095	0.1141	0.0012
7	rs28593248	114820186	1	0.202230525110681	0.94	0.173887076546345	0.620595403540775	0.566781976218896	0.031	0.0172	0.0235	0.0018	0.1534	0.0024	0.0025	0.0532	0.001	0.1282	0.1638	0.021	0.0016	0.1018	0.0119	0.0025	0.0019	0.0025	0.0012	0.0246	0.0164	0.0295	0.079	0.0095	0.1141	0.0012
7	rs2396810	114829925	1	0.202230525110681	0.94	0.173887076546345	0.622830550849558	0.555639173350872	0.0309	0.0172	0.0235	0.0018	0.1534	0.0024	0.0025	0.0532	0.001	0.1282	0.1638	0.0211	0.0016	0.1017	0.0119	0.0025	0.0019	0.0026	0.0012	0.0246	0.0164	0.0295	0.079	0.0095	0.1141	0.0012
7	rs7800187	114844665	1	0.202230525110681	0.94	0.173887076546345	0.619409479817442	0.559159522272148	0.0308	0.0172	0.0234	0.0018	0.1532	0.0024	0.0026	0.0531	0.0011	0.1286	0.1633	0.0211	0.0016	0.1015	0.012	0.0027	0.0019	0.0026	0.0013	0.0246	0.0163	0.0295	0.0791	0.0097	0.1141	0.0012
7	rs10272851	114849239	1	0.202230525110681	0.94	0.173887076546345	0.606985671175465	0.526009287903278	0.0308	0.0172	0.0233	0.0018	0.153	0.0025	0.0025	0.0533	0.0011	0.1289	0.1632	0.021	0.0016	0.1019	0.012	0.0028	0.0019	0.0027	0.0012	0.0247	0.0162	0.0294	0.0793	0.0096	0.1135	0.0012
7	rs10267130	114860218	1	0.202230525110681	0.93	0.198940398764014	0.600920388418821	0.540354684006104	0.0309	0.0173	0.0233	0.0017	0.1528	0.0026	0.0025	0.0534	0.0011	0.1291	0.1632	0.0209	0.0016	0.1021	0.012	0.0028	0.0019	0.0026	0.0012	0.0247	0.0162	0.0294	0.0794	0.0095	0.1133	0.0012
7	rs6466518	114863612	1	0.202230525110681	0.93	0.198940398764014	0.598515876116627	0.530734018933312	0.0309	0.0173	0.0233	0.0017	0.1527	0.0026	0.0025	0.0534	0.0011	0.1291	0.1632	0.0209	0.0016	0.1021	0.012	0.0028	0.0019	0.0027	0.0012	0.0247	0.0161	0.0294	0.0794	0.0095	0.1133	0.0012
7	rs74526871	114865325	1	0.202230525110681	0.93	0.198940398764014	0.599820630202592	0.520464354474043	0.0309	0.0173	0.0233	0.0018	0.1526	0.0026	0.0025	0.0533	0.0011	0.1291	0.1631	0.0209	0.0016	0.1021	0.0121	0.0028	0.0019	0.0027	0.0012	0.0247	0.0161	0.0294	0.0794	0.0095	0.1133	0.0012
7	rs11765534	114870466	1.01	0.178854520006857	0.92	0.226487429171296	0.605190732349375	0.536305983134215	0.0314	0.0175	0.0233	0.0018	0.1514	0.0028	0.0025	0.053	0.0012	0.1289	0.1626	0.0208	0.0016	0.1029	0.0123	0.0031	0.002	0.0027	0.0012	0.0249	0.0154	0.0292	0.0799	0.0097	0.1135	0.0012
7	rs71563620	114870872	1.01	0.178854520006857	0.92	0.226487429171296	0.608713883195092	0.529482328127282	0.0314	0.0175	0.0233	0.0018	0.1513	0.0028	0.0025	0.053	0.0012	0.1289	0.1625	0.0208	0.0016	0.1029	0.0123	0.0031	0.002	0.0027	0.0012	0.0249	0.0154	0.0292	0.08	0.0098	0.1135	0.0012
7	rs73198025	114874475	1	0.202230525110681	0.92	0.226487429171296	0.644176431538877	0.536584961050928	0.0317	0.0175	0.0233	0.0018	0.1505	0.003	0.0026	0.0527	0.0012	0.1287	0.1621	0.0207	0.0017	0.1031	0.0125	0.0033	0.0021	0.0027	0.0012	0.0248	0.0148	0.029	0.0806	0.01	0.1136	0.0013
7	rs73198031	114879193	1	0.202230525110681	0.92	0.226487429171296	0.644531421554809	0.536027041276647	0.0317	0.0175	0.0233	0.0018	0.1505	0.003	0.0026	0.0527	0.0012	0.1288	0.162	0.0207	0.0017	0.1031	0.0125	0.0033	0.0021	0.0027	0.0012	0.0248	0.0148	0.029	0.0806	0.01	0.1136	0.0013
7	rs117233384	114879502	1	0.202230525110681	0.92	0.226487429171296	0.64318293250715	0.533518189909314	0.0317	0.0175	0.0233	0.0018	0.1506	0.003	0.0026	0.0527	0.0012	0.1287	0.162	0.0207	0.0017	0.1031	0.0125	0.0033	0.0021	0.0027	0.0012	0.0249	0.0148	0.029	0.0806	0.01	0.1136	0.0013
7	rs17460042	114894984	1	0.202230525110681	0.92	0.226487429171296	0.645383760223141	0.531708065718275	0.0317	0.0175	0.0233	0.0018	0.1505	0.003	0.0026	0.0527	0.0012	0.1288	0.162	0.0206	0.0017	0.1031	0.0125	0.0033	0.0021	0.0027	0.0012	0.0249	0.0147	0.029	0.0806	0.01	0.1136	0.0013
7	rs12667496	114897928	1	0.202230525110681	0.92	0.226487429171296	0.642261022089418	0.527814555836405	0.0317	0.0175	0.0234	0.0018	0.1505	0.003	0.0026	0.0527	0.0012	0.1287	0.162	0.0206	0.0016	0.1031	0.0125	0.0033	0.0021	0.0027	0.0012	0.0249	0.0147	0.029	0.0807	0.01	0.1135	0.0013
7	rs35034994	114908502	1	0.202230525110681	0.92	0.226487429171296	0.652792109907156	0.510658638323259	0.0317	0.0175	0.0234	0.0018	0.1503	0.0031	0.0026	0.0527	0.0012	0.1286	0.1618	0.0206	0.0016	0.1031	0.0126	0.0033	0.0021	0.0027	0.0012	0.0251	0.0146	0.0291	0.0808	0.0101	0.1136	0.0013
7	rs4730671	114909919	1	0.202230525110681	0.92	0.226487429171296	0.654650187104616	0.505292519861458	0.0317	0.0174	0.0234	0.0018	0.1502	0.0031	0.0026	0.0527	0.0012	0.1286	0.1617	0.0206	0.0016	0.1031	0.0126	0.0034	0.0021	0.0027	0.0012	0.0251	0.0147	0.0292	0.0808	0.0101	0.1136	0.0013
7	rs4727814	114914462	1	0.202230525110681	0.92	0.226487429171296	0.693778391171906	0.460075454014075	0.0317	0.0172	0.0236	0.0019	0.1493	0.0032	0.0028	0.0526	0.0013	0.1286	0.1616	0.0207	0.0017	0.1027	0.0124	0.0036	0.0023	0.0027	0.0012	0.0253	0.0145	0.0294	0.0811	0.0104	0.1135	0.0013
7	rs12706024	114917247	1	0.202230525110681	0.92	0.226487429171296	0.698041580704141	0.469758737588602	0.0317	0.0171	0.0236	0.002	0.1494	0.0033	0.0029	0.0525	0.0013	0.1282	0.1613	0.0207	0.0017	0.1027	0.0123	0.0037	0.0024	0.0027	0.0012	0.0253	0.0144	0.0294	0.0808	0.0105	0.1141	0.0013
7	rs11768513	114924415	1	0.202230525110681	0.92	0.226487429171296	0.727533890428349	0.464776018810873	0.0319	0.017	0.0241	0.0021	0.1476	0.0036	0.003	0.0521	0.0014	0.126	0.1605	0.0204	0.0019	0.104	0.0124	0.0042	0.0026	0.0028	0.0012	0.0259	0.0138	0.0298	0.0809	0.0111	0.1147	0.0014
7	rs17363054	114928219	1	0.202230525110681	0.92	0.226487429171296	0.875833314070025	0.451913144428778	0.0321	0.0166	0.0246	0.0021	0.1463	0.0039	0.0031	0.0522	0.0016	0.1248	0.1603	0.02	0.0022	0.1045	0.0123	0.0046	0.0028	0.0028	0.0013	0.0262	0.0132	0.0299	0.0804	0.0119	0.1152	0.0015
7	rs17460480	114928525	1	0.202230525110681	0.92	0.226487429171296	0.874777631942005	0.460612027286464	0.0321	0.0166	0.0247	0.0021	0.1464	0.0039	0.0031	0.0519	0.0016	0.1247	0.1604	0.02	0.0022	0.1045	0.0123	0.0046	0.0028	0.0028	0.0013	0.0262	0.0133	0.0299	0.0803	0.0119	0.1151	0.0015
7	rs6942937	114930300	1	0.202230525110681	0.92	0.226487429171296	0.895665141554808	0.467737045518992	0.0322	0.0166	0.0247	0.0021	0.1463	0.0039	0.0031	0.0518	0.0016	0.1247	0.1604	0.02	0.0022	0.1046	0.0123	0.0046	0.0028	0.0028	0.0013	0.0262	0.0132	0.0299	0.0803	0.0119	0.1151	0.0015
7	rs80140206	114942209	0.99	0.227721472602965	0.92	0.226487429171296	1.03264119987099	0.50309520257712	0.0325	0.0169	0.0259	0.0022	0.1457	0.0041	0.0033	0.0514	0.0017	0.1233	0.1593	0.0199	0.0022	0.1056	0.0125	0.0049	0.0029	0.0028	0.0013	0.0263	0.0122	0.0299	0.0799	0.0125	0.1155	0.0015
7	rs62477309	114951401	0.99	0.227721472602965	0.92	0.226487429171296	1.06730646531494	0.512864267370056	0.0325	0.0169	0.026	0.0022	0.1457	0.0042	0.0033	0.0514	0.0017	0.1232	0.1592	0.0199	0.0022	0.1055	0.0125	0.0049	0.0029	0.0028	0.0013	0.0264	0.0122	0.0299	0.08	0.0125	0.1156	0.0016
7	rs1155397	114953597	0.99	0.227721472602965	0.92	0.226487429171296	1.05622659519264	0.513829984744972	0.0325	0.0169	0.026	0.0022	0.1457	0.0042	0.0033	0.0514	0.0017	0.1232	0.1593	0.0199	0.0022	0.1055	0.0125	0.0049	0.0029	0.0028	0.0013	0.0264	0.0122	0.0299	0.08	0.0125	0.1156	0.0016
7	rs78133825	114953859	0.99	0.227721472602965	0.92	0.226487429171296	1.05412141957103	0.510107606827484	0.0325	0.0169	0.026	0.0022	0.1456	0.0042	0.0033	0.0514	0.0017	0.1232	0.1593	0.0199	0.0022	0.1055	0.0125	0.0049	0.0029	0.0028	0.0013	0.0264	0.0122	0.0299	0.08	0.0125	0.1156	0.0016
7	rs1476477	114955982	0.99	0.227721472602965	0.92	0.226487429171296	1.05596335576145	0.513002198907397	0.0325	0.0169	0.026	0.0022	0.1456	0.0042	0.0033	0.0514	0.0017	0.1231	0.1592	0.0199	0.0022	0.1055	0.0125	0.0049	0.0029	0.0028	0.0013	0.0264	0.0122	0.0299	0.08	0.0125	0.1156	0.0016
7	rs35025589	114974327	0.99	0.227721472602965	0.92	0.226487429171296	1.08552095023872	0.530594905762855	0.0326	0.0171	0.0263	0.0023	0.1454	0.0043	0.0034	0.0511	0.0016	0.1228	0.1585	0.0199	0.0021	0.1059	0.0124	0.0049	0.003	0.0028	0.0013	0.0265	0.0119	0.0302	0.0797	0.0126	0.1162	0.0016
7	rs118091730	114993967	0.99	0.227721472602965	0.92	0.226487429171296	1.08410181572383	0.529204274829661	0.0326	0.0171	0.0263	0.0023	0.1453	0.0043	0.0035	0.0511	0.0016	0.1227	0.1584	0.0198	0.0021	0.1059	0.0124	0.0049	0.003	0.0028	0.0013	0.0265	0.0118	0.0303	0.0797	0.0126	0.1163	0.0016
7	rs10254933	115023961	0.99	0.227721472602965	0.92	0.226487429171296	1.09076041681394	0.528648277683698	0.0326	0.0171	0.0264	0.0023	0.1453	0.0043	0.0035	0.0511	0.0016	0.1227	0.1583	0.0198	0.0021	0.1059	0.0124	0.005	0.003	0.0028	0.0013	0.0265	0.0118	0.0304	0.0797	0.0126	0.1163	0.0016
7	rs6978530	115029581	0.99	0.227721472602965	0.89	0.325204496311925	1.09503045974414	0.526842296254558	0.0326	0.0171	0.0264	0.0023	0.1453	0.0043	0.0035	0.0511	0.0016	0.1226	0.1582	0.0197	0.0021	0.1059	0.0124	0.005	0.003	0.0028	0.0013	0.0266	0.0117	0.0304	0.0796	0.0127	0.1164	0.0016
7	rs17228457	115031894	0.99	0.227721472602965	0.89	0.325204496311925	1.09458535314397	0.522403404374063	0.0326	0.0172	0.0264	0.0023	0.1453	0.0043	0.0035	0.0511	0.0015	0.1226	0.1582	0.0197	0.0021	0.1059	0.0124	0.005	0.003	0.0028	0.0013	0.0266	0.0117	0.0304	0.0796	0.0127	0.1164	0.0016
7	rs13239960	115049772	0.99	0.227721472602965	0.89	0.325204496311925	1.09333943862775	0.521987741328566	0.0326	0.0172	0.0264	0.0023	0.1453	0.0043	0.0036	0.0511	0.0015	0.1226	0.1581	0.0197	0.0021	0.1059	0.0124	0.005	0.003	0.0028	0.0013	0.0265	0.0117	0.0305	0.0796	0.0127	0.1164	0.0016
7	rs12670187	115051764	0.99	0.227721472602965	0.89	0.325204496311925	1.09298356701228	0.519495509115706	0.0326	0.0172	0.0265	0.0023	0.1452	0.0044	0.0036	0.0511	0.0015	0.1226	0.1581	0.0197	0.0021	0.1059	0.0124	0.005	0.003	0.0028	0.0012	0.0265	0.0117	0.0305	0.0796	0.0127	0.1164	0.0016
7	rs73201952	115069810	0.99	0.227721472602965	0.89	0.325204496311925	1.09761350042217	0.524899123539772	0.0326	0.0172	0.0265	0.0023	0.1449	0.0044	0.0036	0.051	0.0015	0.1226	0.1579	0.0197	0.002	0.1059	0.0124	0.005	0.0031	0.0029	0.0012	0.0266	0.0117	0.0305	0.0795	0.0128	0.1164	0.0016
7	rs78800939	115082706	0.99	0.227721472602965	0.9	0.289513196358555	1.09984220566698	0.522541977168498	0.0326	0.0172	0.0266	0.0023	0.1449	0.0045	0.0037	0.051	0.0015	0.1226	0.1579	0.0197	0.002	0.1059	0.0124	0.0051	0.0031	0.0029	0.0012	0.0266	0.0117	0.0306	0.0795	0.0128	0.1164	0.0016
7	rs6951097	115084664	0.99	0.227721472602965	0.89	0.325204496311925	1.09779173055842	0.51521037583854	0.0326	0.0172	0.0266	0.0023	0.1449	0.0045	0.0037	0.051	0.0015	0.1226	0.1578	0.0197	0.002	0.1059	0.0125	0.0051	0.0031	0.0029	0.0012	0.0266	0.0117	0.0306	0.0795	0.0128	0.1164	0.0016
7	rs62474740	115095651	0.99	0.227721472602965	0.89	0.325204496311925	1.0985939088502	0.503369734103132	0.0325	0.0172	0.0266	0.0023	0.1448	0.0045	0.0037	0.051	0.0015	0.1225	0.1578	0.0197	0.002	0.1059	0.0125	0.0051	0.0032	0.0029	0.0012	0.0266	0.0117	0.0306	0.0795	0.0129	0.1164	0.0016
7	rs56836980	115118104	0.99	0.227721472602965	0.89	0.325204496311925	1.12753708999835	0.47178269885563	0.0323	0.0175	0.0269	0.0027	0.1428	0.0051	0.0042	0.0515	0.0014	0.1217	0.1559	0.0193	0.0019	0.1055	0.0126	0.0055	0.0037	0.0029	0.0012	0.0273	0.012	0.0313	0.0793	0.0134	0.1168	0.0017
7	rs73204060	115123822	0.99	0.227721472602965	0.89	0.325204496311925	1.13186367669433	0.500626135065418	0.0321	0.0176	0.027	0.0027	0.1421	0.0051	0.0042	0.0514	0.0013	0.1223	0.1555	0.0191	0.0018	0.1074	0.0124	0.0056	0.0037	0.0029	0.0012	0.0274	0.012	0.0313	0.0776	0.0135	0.1171	0.0017
7	rs76776296	115128487	0.99	0.227721472602965	0.89	0.325204496311925	1.11459672593468	0.481121920740062	0.0321	0.0176	0.027	0.0027	0.1419	0.0051	0.0042	0.0515	0.0013	0.1222	0.1553	0.0191	0.0018	0.1075	0.0125	0.0056	0.0037	0.0029	0.0012	0.0275	0.0121	0.0313	0.0776	0.0136	0.1171	0.0018
7	rs79804846	115132073	0.99	0.227721472602965	0.89	0.325204496311925	1.10859607262898	0.472592916931945	0.032	0.0176	0.0271	0.0028	0.1417	0.0051	0.0043	0.0516	0.0013	0.1222	0.1552	0.0191	0.0018	0.1075	0.0126	0.0056	0.0037	0.0028	0.0012	0.0275	0.0121	0.0313	0.0776	0.0136	0.117	0.0018
7	rs9640766	115144978	0.99	0.227721472602965	0.89	0.325204496311925	1.08800622046072	0.374547617800034	0.0317	0.0177	0.0271	0.003	0.1397	0.0051	0.0044	0.0526	0.0014	0.1216	0.1534	0.0189	0.0017	0.1086	0.0129	0.0057	0.0038	0.0029	0.0012	0.0283	0.0126	0.0314	0.0776	0.014	0.1169	0.002
7	rs77639906	115145699	0.99	0.227721472602965	0.89	0.325204496311925	1.09494143265153	0.379630592788121	0.0317	0.0177	0.0271	0.003	0.1397	0.0051	0.0045	0.0526	0.0014	0.1216	0.1533	0.0189	0.0017	0.1086	0.0129	0.0057	0.0038	0.0029	0.0012	0.0283	0.0126	0.0314	0.0776	0.014	0.1169	0.002
7	rs116873215	115148563	0.99	0.227721472602965	0.89	0.325204496311925	1.09458535314397	0.37607049208189	0.0317	0.0177	0.0271	0.003	0.1396	0.0051	0.0045	0.0526	0.0014	0.1216	0.1533	0.0189	0.0017	0.1085	0.0129	0.0057	0.0038	0.0029	0.0012	0.0283	0.0126	0.0314	0.0776	0.014	0.1169	0.002
7	rs79193772	115150925	0.99	0.227721472602965	0.89	0.325204496311925	1.09520852258745	0.376959635721298	0.0317	0.0177	0.0271	0.003	0.1396	0.0051	0.0045	0.0526	0.0014	0.1216	0.1534	0.0189	0.0017	0.1085	0.0129	0.0057	0.0038	0.0029	0.0012	0.0283	0.0126	0.0314	0.0776	0.014	0.1169	0.002
7	rs1534375	115156652	0.99	0.227721472602965	0.89	0.325204496311925	1.09761350042217	0.378103684830662	0.0316	0.0177	0.0271	0.0031	0.1394	0.0051	0.0045	0.0527	0.0014	0.1216	0.1533	0.0188	0.0017	0.1085	0.013	0.0057	0.0038	0.0029	0.0012	0.0282	0.0126	0.0315	0.0776	0.0141	0.1169	0.0021
7	rs77478093	115176995	0.99	0.227721472602965	0.89	0.325204496311925	1.08224032825833	0.373026481115051	0.0315	0.0178	0.027	0.0032	0.1391	0.0051	0.0045	0.0527	0.0015	0.1215	0.1532	0.0189	0.0017	0.1086	0.0131	0.0058	0.0038	0.0029	0.0012	0.0283	0.0126	0.0315	0.0776	0.0141	0.1166	0.0021
7	rs79011170	115182446	0.99	0.227721472602965	0.89	0.325204496311925	1.08330387874066	0.371886772123431	0.0315	0.0178	0.027	0.0032	0.139	0.0051	0.0045	0.0527	0.0015	0.1215	0.1532	0.0189	0.0016	0.1087	0.0131	0.0058	0.0038	0.0029	0.0012	0.0283	0.0126	0.0315	0.0776	0.0141	0.1165	0.0021
7	rs13234008	115184245	0.99	0.227721472602965	0.89	0.325204496311925	1.07330535724435	0.36721165093302	0.0314	0.0179	0.027	0.0032	0.139	0.0051	0.0046	0.0528	0.0015	0.1215	0.153	0.0189	0.0016	0.1088	0.0132	0.0058	0.0038	0.003	0.0012	0.0283	0.0127	0.0315	0.0776	0.0141	0.1164	0.0022
7	rs75690071	115201756	0.99	0.227721472602965	0.89	0.325204496311925	1.07109831458299	0.360167738665319	0.0309	0.0181	0.0271	0.0034	0.1387	0.0051	0.0048	0.053	0.0015	0.1212	0.152	0.019	0.0016	0.1093	0.0133	0.0059	0.0039	0.003	0.0013	0.0284	0.0129	0.0316	0.0775	0.0142	0.1157	0.0024
7	rs28440931	115210158	0.99	0.227721472602965	0.89	0.325204496311925	1.07860968493509	0.365824976330354	0.0309	0.0182	0.0271	0.0034	0.1387	0.0051	0.0048	0.0531	0.0016	0.1211	0.1519	0.019	0.0017	0.1094	0.0133	0.0059	0.0039	0.0031	0.0013	0.0284	0.0129	0.0316	0.0774	0.0142	0.1156	0.0024
7	rs73220542	115216775	0.99	0.227721472602965	0.88	0.363814363818289	1.02482732782002	0.388315404183085	0.0309	0.0182	0.0267	0.0036	0.1384	0.0049	0.0048	0.0534	0.0016	0.1212	0.152	0.0188	0.0017	0.11	0.0133	0.0058	0.0039	0.0031	0.0013	0.0286	0.013	0.0318	0.0772	0.0142	0.1152	0.0025
7	rs79034431	115220376	0.99	0.227721472602965	0.88	0.363814363818289	1.02569434719033	0.382051712386311	0.0309	0.0182	0.0267	0.0036	0.1384	0.0049	0.0048	0.0534	0.0016	0.1211	0.1519	0.0188	0.0017	0.1101	0.0133	0.0058	0.0039	0.0031	0.0013	0.0287	0.013	0.0318	0.0772	0.0141	0.115	0.0025
7	rs73220549	115246296	0.99	0.227721472602965	0.88	0.363814363818289	1.00067200025871	0.35154228611399	0.0307	0.0183	0.0264	0.0037	0.1386	0.0049	0.0048	0.0535	0.0016	0.121	0.1517	0.0187	0.0017	0.1106	0.0134	0.0056	0.0039	0.003	0.0013	0.029	0.0131	0.0319	0.0774	0.0141	0.1143	0.0027
7	rs4730684	115249919	0.99	0.227721472602965	0.88	0.363814363818289	1.00918581968166	0.348804755570169	0.0307	0.0183	0.0263	0.0038	0.1384	0.0049	0.0048	0.0536	0.0016	0.121	0.1517	0.0187	0.0017	0.1108	0.0134	0.0056	0.0039	0.003	0.0013	0.0291	0.0131	0.0319	0.0774	0.0141	0.1142	0.0027
7	rs76246088	115270891	0.99	0.227721472602965	0.88	0.363814363818289	0.994413006679622	0.309821246674187	0.0308	0.018	0.0261	0.0038	0.1384	0.0048	0.0048	0.0538	0.0017	0.1213	0.1507	0.0185	0.0017	0.1112	0.0135	0.0055	0.0038	0.003	0.0013	0.0293	0.0131	0.032	0.078	0.014	0.1141	0.0027
7	rs34434064	115273666	0.99	0.227721472602965	0.88	0.363814363818289	0.994498637857694	0.309941310672402	0.0308	0.018	0.0261	0.0038	0.1384	0.0048	0.0048	0.0538	0.0017	0.1213	0.1507	0.0185	0.0017	0.1112	0.0135	0.0055	0.0038	0.003	0.0013	0.0293	0.0131	0.032	0.0781	0.014	0.1141	0.0027
7	rs75923215	115282229	0.99	0.227721472602965	0.88	0.363814363818289	0.9929577381334	0.308261677107082	0.0308	0.018	0.0261	0.0038	0.1383	0.0048	0.0048	0.0538	0.0017	0.1213	0.1507	0.0185	0.0017	0.1112	0.0135	0.0055	0.0038	0.003	0.0013	0.0293	0.0131	0.032	0.0781	0.014	0.1141	0.0027
7	rs12056264	115289977	0.99	0.227721472602965	0.88	0.363814363818289	0.981006388311309	0.30168960325458	0.0308	0.0179	0.026	0.0037	0.1384	0.0048	0.0047	0.0538	0.0016	0.1213	0.1506	0.0185	0.0017	0.1113	0.0135	0.0055	0.0038	0.003	0.0013	0.0294	0.0131	0.0321	0.0781	0.014	0.1141	0.0027
7	rs4727821	115299847	0.99	0.227721472602965	0.88	0.363814363818289	1.02058323592315	0.305747340710229	0.0308	0.0179	0.0261	0.0038	0.1378	0.0048	0.0048	0.0536	0.0016	0.1212	0.1509	0.0185	0.0017	0.1114	0.0136	0.0055	0.0038	0.003	0.0013	0.0294	0.0131	0.0315	0.0781	0.0142	0.1146	0.0027
7	rs17233551	115300605	0.99	0.227721472602965	0.88	0.363814363818289	1.02015056752103	0.305747340710229	0.0308	0.0179	0.0261	0.0038	0.1378	0.0048	0.0048	0.0536	0.0016	0.1212	0.1509	0.0185	0.0017	0.1114	0.0136	0.0055	0.0038	0.003	0.0013	0.0294	0.0131	0.0315	0.0781	0.0142	0.1146	0.0027
7	rs76103392	115311600	0.99	0.227721472602965	0.88	0.363814363818289	1.01228903996959	0.295041918170026	0.0307	0.0179	0.0261	0.0038	0.1377	0.0048	0.0048	0.0536	0.0016	0.1211	0.1508	0.0186	0.0017	0.1114	0.0137	0.0055	0.0038	0.003	0.0013	0.0295	0.0131	0.0316	0.0781	0.0143	0.1146	0.0027
7	rs77773300	115312731	0.99	0.227721472602965	0.88	0.363814363818289	1.01125420212018	0.293386994562684	0.0307	0.0179	0.0261	0.0038	0.1377	0.0048	0.0048	0.0536	0.0016	0.1211	0.1508	0.0186	0.0017	0.1114	0.0138	0.0055	0.0038	0.003	0.0013	0.0295	0.0131	0.0316	0.0782	0.0142	0.1146	0.0027
7	rs78451817	115314096	0.99	0.227721472602965	0.88	0.363814363818289	1.01056454966461	0.293032734685178	0.0307	0.0179	0.0261	0.0038	0.1377	0.0048	0.0048	0.0537	0.0016	0.1211	0.1508	0.0186	0.0017	0.1114	0.0138	0.0055	0.0038	0.003	0.0013	0.0295	0.0131	0.0316	0.0781	0.0143	0.1146	0.0027
7	rs12706044	115314917	0.99	0.227721472602965	0.88	0.363814363818289	1.01125420212018	0.293623239777972	0.0307	0.0179	0.0261	0.0038	0.1377	0.0048	0.0048	0.0537	0.0016	0.1211	0.1508	0.0186	0.0017	0.1114	0.0138	0.0055	0.0038	0.003	0.0013	0.0295	0.0131	0.0316	0.0781	0.0143	0.1146	0.0027
7	rs7781121	115321773	0.99	0.227721472602965	0.88	0.363814363818289	0.997583367693868	0.301451419550361	0.0307	0.0179	0.0261	0.0038	0.1376	0.0048	0.0048	0.0537	0.0016	0.1209	0.1507	0.0186	0.0017	0.1115	0.0138	0.0055	0.0038	0.003	0.0013	0.0295	0.0131	0.0316	0.0781	0.0143	0.1146	0.0027
7	rs77833970	115324613	1	0.202230525110681	0.88	0.363814363818289	0.633145479662625	0.297648185287458	0.0298	0.0194	0.0249	0.0041	0.1365	0.0046	0.0048	0.0536	0.0016	0.1182	0.1489	0.0182	0.0017	0.1169	0.0148	0.0048	0.0035	0.0029	0.0012	0.03	0.0133	0.0338	0.0769	0.0145	0.1141	0.0026
7	rs75321610	115327947	1	0.202230525110681	0.88	0.363814363818289	0.623949504837011	0.290909901413091	0.0298	0.0194	0.0248	0.004	0.1365	0.0046	0.0048	0.0536	0.0016	0.1182	0.1489	0.0182	0.0017	0.117	0.0148	0.0048	0.0035	0.0029	0.0012	0.03	0.0133	0.0339	0.0769	0.0145	0.1141	0.0026
7	rs75693477	115331729	1	0.202230525110681	0.88	0.363814363818289	0.62345984929079	0.296107282084802	0.0298	0.0194	0.0248	0.004	0.1365	0.0046	0.0048	0.0536	0.0016	0.1182	0.1489	0.0182	0.0017	0.117	0.0148	0.0048	0.0035	0.0029	0.0012	0.03	0.0133	0.0339	0.0769	0.0145	0.1141	0.0026
7	rs12665876	115366839	1	0.202230525110681	0.88	0.363814363818289	0.612454538503906	0.270288906856243	0.0297	0.0195	0.0247	0.0041	0.1366	0.0046	0.0049	0.0536	0.0016	0.118	0.1489	0.0181	0.0017	0.1173	0.0148	0.0048	0.0035	0.0029	0.0012	0.0301	0.0133	0.0341	0.0769	0.0145	0.1139	0.0025
7	rs7798301	115370384	1	0.202230525110681	0.88	0.363814363818289	0.611830363882132	0.274560897683556	0.0297	0.0195	0.0247	0.0041	0.1365	0.0046	0.0049	0.0536	0.0016	0.118	0.1489	0.0181	0.0017	0.1173	0.0148	0.0048	0.0035	0.0029	0.0012	0.0301	0.0133	0.0341	0.0769	0.0145	0.1139	0.0025
7	rs78309753	115371079	1	0.202230525110681	0.88	0.363814363818289	0.617528092590936	0.274676643839092	0.0297	0.0195	0.0247	0.004	0.1365	0.0046	0.0048	0.0537	0.0016	0.118	0.1489	0.0181	0.0017	0.1173	0.0148	0.0048	0.0035	0.0029	0.0012	0.0301	0.0133	0.0341	0.0769	0.0145	0.1139	0.0026
7	rs117789270	115372900	1	0.202230525110681	0.88	0.363814363818289	0.617179975750701	0.277923629930956	0.0297	0.0195	0.0247	0.004	0.1365	0.0046	0.0048	0.0537	0.0016	0.1179	0.1489	0.0181	0.0017	0.1173	0.0148	0.0048	0.0035	0.0029	0.0012	0.0301	0.0133	0.0341	0.0769	0.0145	0.1139	0.0026
7	rs11763839	115385193	0.99	0.227721472602965	0.88	0.363814363818289	0.533278277150083	0.275371436614559	0.029	0.0212	0.0244	0.0041	0.1343	0.005	0.0051	0.0552	0.0018	0.1147	0.1466	0.0184	0.0017	0.1195	0.0152	0.0052	0.0036	0.0028	0.0013	0.0298	0.0137	0.0356	0.0759	0.0148	0.1142	0.0025
7	rs4327800	115392863	0.99	0.227721472602965	0.87	0.405435896572436	0.540846693260321	0.279202439070719	0.029	0.0213	0.0244	0.0041	0.1343	0.005	0.0051	0.0552	0.0018	0.1146	0.1466	0.0184	0.0017	0.1196	0.0152	0.0051	0.0036	0.0028	0.0013	0.0297	0.0137	0.0355	0.076	0.0147	0.1142	0.0025
7	rs79440656	115400069	0.99	0.227721472602965	0.87	0.405435896572436	0.536729997288364	0.27827221714085	0.0289	0.0213	0.0244	0.0041	0.1344	0.005	0.0051	0.0553	0.0018	0.1144	0.1467	0.0184	0.0017	0.1197	0.0153	0.0051	0.0035	0.0028	0.0013	0.0296	0.0137	0.0355	0.0761	0.0147	0.1141	0.0025
7	rs77517207	115406223	0.99	0.227721472602965	0.87	0.405435896572436	0.536860457346581	0.280599557323607	0.0289	0.0213	0.0244	0.0041	0.1344	0.005	0.0051	0.0553	0.0018	0.1144	0.1468	0.0184	0.0017	0.1198	0.0153	0.0051	0.0035	0.0028	0.0013	0.0296	0.0137	0.0355	0.0761	0.0146	0.1139	0.0025
7	rs59261762	115408633	0.99	0.227721472602965	0.87	0.405435896572436	0.529837114280832	0.283517072647608	0.0289	0.0214	0.0244	0.0041	0.1344	0.005	0.0051	0.0553	0.0018	0.1144	0.1468	0.0184	0.0018	0.1198	0.0153	0.0051	0.0035	0.0028	0.0013	0.0296	0.0138	0.0355	0.0762	0.0146	0.1139	0.0025
7	rs74813945	115408888	0.99	0.227721472602965	0.87	0.405435896572436	0.529642647553595	0.283633965185847	0.0289	0.0214	0.0244	0.0041	0.1344	0.005	0.0051	0.0553	0.0018	0.1144	0.1468	0.0184	0.0018	0.1198	0.0153	0.0051	0.0035	0.0028	0.0013	0.0296	0.0138	0.0355	0.0762	0.0146	0.1139	0.0025
7	rs12706046	115412350	0.99	0.227721472602965	0.87	0.405435896572436	0.524340356681331	0.277459056015846	0.0288	0.0214	0.0244	0.0041	0.1343	0.005	0.0051	0.0553	0.0018	0.1144	0.1469	0.0184	0.0018	0.1198	0.0154	0.0051	0.0035	0.0028	0.0013	0.0297	0.0138	0.0355	0.0761	0.0146	0.1138	0.0025
7	rs73203928	115420202	0.99	0.227721472602965	0.87	0.405435896572436	0.514834668255242	0.272942033827766	0.0288	0.0214	0.0244	0.0041	0.1343	0.005	0.0051	0.0553	0.0018	0.1144	0.1468	0.0184	0.0018	0.1198	0.0154	0.0051	0.0035	0.0028	0.0013	0.0297	0.0138	0.0355	0.0761	0.0146	0.1138	0.0025
7	rs7783764	115425718	0.99	0.227721472602965	0.87	0.405435896572436	0.512088439842338	0.270980253387038	0.0288	0.0214	0.0244	0.0041	0.1343	0.005	0.0051	0.0552	0.0018	0.1144	0.1467	0.0184	0.0018	0.1199	0.0154	0.0051	0.0035	0.0028	0.0013	0.0297	0.0138	0.0355	0.0762	0.0146	0.1138	0.0025
7	rs73450782	115435470	0.98	0.255415240389183	0.87	0.405435896572436	0.429665846186322	0.271672146516398	0.0287	0.0215	0.0245	0.0039	0.134	0.0049	0.005	0.0554	0.0019	0.1143	0.1455	0.0186	0.0018	0.1196	0.0158	0.005	0.0035	0.003	0.0015	0.0298	0.014	0.0359	0.0758	0.015	0.1142	0.0024
7	rs117927102	115438377	0.97	0.285396128624663	0.87	0.405435896572436	0.354420103309465	0.261351566669545	0.0286	0.0216	0.0246	0.0037	0.1337	0.0049	0.005	0.0554	0.002	0.114	0.1445	0.0188	0.0018	0.1194	0.0162	0.005	0.0035	0.0031	0.0016	0.0298	0.0142	0.0362	0.0758	0.0154	0.1143	0.0022
7	rs4478502	115438490	0.97	0.285396128624663	0.87	0.405435896572436	0.354048283013864	0.261237595115044	0.0286	0.0216	0.0246	0.0037	0.1337	0.0049	0.005	0.0554	0.002	0.114	0.1445	0.0188	0.0018	0.1194	0.0162	0.005	0.0035	0.0031	0.0016	0.0298	0.0142	0.0362	0.0758	0.0154	0.1143	0.0022
7	rs117791472	115439866	0.97	0.285396128624663	0.87	0.405435896572436	0.350710945684395	0.264091538497001	0.0286	0.0216	0.0247	0.0037	0.1337	0.0049	0.005	0.0554	0.002	0.1139	0.1445	0.0188	0.0019	0.1195	0.0162	0.005	0.0035	0.0031	0.0016	0.0298	0.0142	0.0363	0.0758	0.0155	0.1143	0.0022
7	rs79936657	115440138	0.97	0.285396128624663	0.87	0.405435896572436	0.350922355806343	0.267184636499526	0.0286	0.0216	0.0247	0.0037	0.1337	0.0049	0.005	0.0554	0.002	0.1139	0.1445	0.0188	0.0019	0.1194	0.0162	0.005	0.0035	0.0031	0.0016	0.0298	0.0142	0.0363	0.0758	0.0155	0.1143	0.0022
7	rs7785169	115443656	0.97	0.285396128624663	0.87	0.405435896572436	0.350710945684395	0.268677895816773	0.0286	0.0216	0.0247	0.0037	0.1337	0.0049	0.005	0.0554	0.002	0.1138	0.1445	0.0189	0.0019	0.1195	0.0162	0.005	0.0035	0.0031	0.0016	0.0298	0.0141	0.0364	0.0758	0.0155	0.1142	0.0022
7	rs79082377	115449834	0.97	0.285396128624663	0.87	0.405435896572436	0.356442060703167	0.254314910087115	0.0283	0.0217	0.0251	0.0035	0.1338	0.0051	0.005	0.0556	0.0022	0.113	0.1443	0.0194	0.0019	0.1194	0.0165	0.005	0.0035	0.003	0.0017	0.0298	0.0139	0.0368	0.0757	0.0156	0.1137	0.0021
7	rs76773068	115454925	0.97	0.285396128624663	0.87	0.405435896572436	0.353358292680936	0.256691534048033	0.0283	0.0217	0.0251	0.0035	0.1338	0.0052	0.0049	0.0556	0.0022	0.1131	0.1443	0.0194	0.0019	0.1194	0.0165	0.005	0.0035	0.003	0.0016	0.0298	0.0139	0.0368	0.0757	0.0156	0.1137	0.0021
7	rs75972916	115455833	0.97	0.285396128624663	0.87	0.405435896572436	0.346864258554247	0.260326382971281	0.0283	0.0217	0.0251	0.0035	0.1338	0.0051	0.0049	0.0556	0.0022	0.1131	0.1443	0.0194	0.0019	0.1194	0.0165	0.005	0.0035	0.003	0.0016	0.0298	0.0139	0.0367	0.0757	0.0156	0.1137	0.0021
7	rs10500052	115456973	0.97	0.285396128624663	0.87	0.405435896572436	0.344818160740165	0.263063003381915	0.0283	0.0217	0.0251	0.0035	0.1339	0.0051	0.0049	0.0556	0.0022	0.1131	0.1444	0.0194	0.0019	0.1194	0.0165	0.0049	0.0035	0.003	0.0016	0.0298	0.0139	0.0367	0.0757	0.0156	0.1137	0.0021
7	rs73716870	115461241	0.97	0.285396128624663	0.87	0.405435896572436	0.356335494391652	0.276530625869637	0.0283	0.0217	0.025	0.0035	0.1338	0.0051	0.0049	0.0556	0.0022	0.1129	0.1444	0.0196	0.002	0.1195	0.0166	0.0049	0.0035	0.003	0.0017	0.0297	0.0138	0.0369	0.0756	0.0155	0.1136	0.0022
7	rs117870702	115474425	0.96	0.3177447436144	0.88	0.363814363818289	0.339028946914352	0.271672146516398	0.0282	0.0217	0.025	0.0035	0.1337	0.0051	0.005	0.0558	0.0022	0.1128	0.1447	0.02	0.002	0.1198	0.0168	0.0048	0.0036	0.0029	0.0015	0.0295	0.0136	0.0371	0.0754	0.0154	0.1135	0.0022
7	rs117686869	115476732	0.96	0.3177447436144	0.88	0.363814363818289	0.338458008672585	0.270864990982029	0.0282	0.0217	0.025	0.0035	0.1337	0.0051	0.005	0.0558	0.0022	0.1129	0.1447	0.02	0.002	0.1198	0.0168	0.0048	0.0036	0.0029	0.0014	0.0295	0.0135	0.0372	0.0754	0.0154	0.1135	0.0022
7	rs117110692	115476748	0.96	0.3177447436144	0.88	0.363814363818289	0.340172321655829	0.273519860103725	0.0282	0.0217	0.025	0.0035	0.1337	0.0051	0.005	0.0558	0.0022	0.1129	0.1447	0.02	0.002	0.1198	0.0168	0.0048	0.0036	0.0029	0.0014	0.0295	0.0135	0.0372	0.0754	0.0154	0.1134	0.0022
7	rs34503694	115479018	0.96	0.3177447436144	0.88	0.363814363818289	0.346024076593302	0.283867794437624	0.0282	0.0217	0.025	0.0035	0.1338	0.0051	0.005	0.0558	0.0022	0.1129	0.1447	0.02	0.002	0.1198	0.0167	0.0049	0.0036	0.0029	0.0014	0.0295	0.0136	0.0372	0.0754	0.0154	0.1134	0.0022
7	rs74952350	115479880	0.96	0.3177447436144	0.88	0.363814363818289	0.346916804896073	0.2803665557511	0.0282	0.0216	0.025	0.0035	0.1337	0.0051	0.005	0.0558	0.0022	0.1129	0.1448	0.02	0.002	0.1198	0.0167	0.0049	0.0036	0.0029	0.0014	0.0295	0.0135	0.0372	0.0754	0.0154	0.1135	0.0022
7	rs6950702	115480352	0.96	0.3177447436144	0.88	0.363814363818289	0.347232169326247	0.280716080362443	0.0282	0.0217	0.025	0.0035	0.1338	0.0051	0.005	0.0558	0.0022	0.1128	0.1448	0.02	0.002	0.1198	0.0167	0.0049	0.0036	0.0029	0.0014	0.0295	0.0135	0.0372	0.0754	0.0154	0.1135	0.0022
7	rs77119003	115485506	0.96	0.3177447436144	0.88	0.363814363818289	0.336696449554806	0.276994721239322	0.0282	0.0217	0.025	0.0035	0.1338	0.0051	0.005	0.0558	0.0021	0.1129	0.1448	0.0199	0.002	0.1198	0.0168	0.0049	0.0036	0.0028	0.0014	0.0295	0.0135	0.0372	0.0754	0.0154	0.1136	0.0022
7	rs6955542	115486814	0.96	0.3177447436144	0.88	0.363814363818289	0.337835736733784	0.280483049118444	0.0282	0.0217	0.025	0.0036	0.1338	0.0051	0.005	0.0558	0.0021	0.1129	0.1448	0.0199	0.002	0.1198	0.0168	0.0049	0.0036	0.0028	0.0014	0.0295	0.0135	0.0372	0.0754	0.0154	0.1136	0.0022
7	rs117370201	115490834	0.96	0.3177447436144	0.88	0.363814363818289	0.337214059504428	0.26512132451297	0.0282	0.0217	0.025	0.0035	0.1338	0.0051	0.005	0.0558	0.0021	0.1128	0.1447	0.0199	0.002	0.1199	0.0168	0.0049	0.0036	0.0028	0.0014	0.0295	0.0135	0.0373	0.0754	0.0154	0.1136	0.0022
7	rs117974936	115491070	0.96	0.3177447436144	0.88	0.363814363818289	0.336955202885729	0.262834610220234	0.0282	0.0217	0.025	0.0035	0.1337	0.0051	0.005	0.0558	0.0021	0.1128	0.1447	0.0199	0.002	0.1199	0.0168	0.0049	0.0036	0.0028	0.0014	0.0295	0.0135	0.0373	0.0754	0.0154	0.1136	0.0022
7	rs62477181	115495809	0.96	0.3177447436144	0.88	0.363814363818289	0.333702463030232	0.248235742009715	0.0282	0.0217	0.025	0.0035	0.1337	0.0051	0.005	0.0558	0.0021	0.1128	0.1447	0.0199	0.002	0.1198	0.0168	0.0049	0.0036	0.0028	0.0014	0.0295	0.0134	0.0373	0.0754	0.0154	0.1136	0.0022
7	rs80167761	115499734	0.96	0.3177447436144	0.88	0.363814363818289	0.333239125868535	0.24532540769413	0.0282	0.0217	0.025	0.0035	0.1337	0.0051	0.005	0.0558	0.0021	0.1128	0.1447	0.0199	0.002	0.1199	0.0168	0.0048	0.0036	0.0028	0.0014	0.0295	0.0134	0.0373	0.0754	0.0154	0.1135	0.0022
7	rs74328812	115500920	0.96	0.3177447436144	0.88	0.363814363818289	0.331030031510094	0.242092185144619	0.0282	0.0217	0.025	0.0035	0.1337	0.0051	0.005	0.0558	0.0021	0.1127	0.1447	0.0199	0.002	0.1199	0.0168	0.0048	0.0036	0.0028	0.0014	0.0295	0.0134	0.0373	0.0754	0.0154	0.1135	0.0021
7	rs139096502	115510185	0.96	0.3177447436144	0.88	0.363814363818289	0.336282659092926	0.240203226171442	0.0282	0.0217	0.025	0.0035	0.1336	0.0051	0.005	0.0557	0.0021	0.1127	0.1446	0.0199	0.002	0.1199	0.0168	0.0049	0.0036	0.0028	0.0014	0.0295	0.0134	0.0374	0.0754	0.0154	0.1135	0.0021
7	rs79555680	115510854	0.96	0.3177447436144	0.88	0.363814363818289	0.336386081913937	0.240647261244145	0.0282	0.0217	0.025	0.0036	0.1336	0.0051	0.005	0.0557	0.0021	0.1127	0.1445	0.0199	0.002	0.1199	0.0168	0.0049	0.0036	0.0028	0.0014	0.0295	0.0134	0.0374	0.0754	0.0154	0.1135	0.0021
7	rs62477183	115513243	0.94	0.389848785336034	0.88	0.363814363818289	0.272448524088136	0.352539271943987	0.027	0.0224	0.0252	0.005	0.1293	0.0055	0.0063	0.0559	0.002	0.109	0.1381	0.021	0.003	0.1221	0.0202	0.0057	0.0055	0.0028	0.0018	0.0312	0.0145	0.0394	0.0718	0.0172	0.1115	0.0021
7	rs12667263	115513397	0.94	0.389848785336034	0.88	0.363814363818289	0.270555836374202	0.379630592788121	0.0265	0.0226	0.0253	0.0051	0.1286	0.0055	0.0063	0.0563	0.002	0.1084	0.1392	0.0211	0.003	0.1217	0.021	0.0057	0.0056	0.0028	0.002	0.0314	0.0147	0.0399	0.0711	0.0177	0.11	0.0021
7	rs6976503	115513497	0.94	0.389848785336034	0.88	0.363814363818289	0.277374822723077	0.357160816239861	0.0263	0.0227	0.0254	0.005	0.1281	0.0054	0.0062	0.0565	0.002	0.1086	0.1381	0.0212	0.003	0.1212	0.0213	0.0057	0.0056	0.0027	0.002	0.0322	0.0149	0.0403	0.071	0.0179	0.11	0.0021
7	rs13229420	115513611	0.94	0.389848785336034	0.88	0.363814363818289	0.300520014062393	0.359540704723624	0.0262	0.0228	0.0255	0.005	0.1283	0.0052	0.006	0.0565	0.002	0.1076	0.1374	0.0211	0.003	0.1222	0.0218	0.0056	0.0055	0.0027	0.002	0.0325	0.0147	0.0404	0.0711	0.0179	0.1102	0.002
7	rs6976817	115513634	0.94	0.389848785336034	0.88	0.363814363818289	0.307089102065383	0.341864372379383	0.0262	0.0229	0.0255	0.005	0.1283	0.0052	0.006	0.0566	0.002	0.1074	0.1373	0.0211	0.003	0.1222	0.0219	0.0056	0.0055	0.0026	0.002	0.0326	0.0147	0.0404	0.071	0.018	0.1101	0.002
7	rs17300425	115514444	0.95	0.352537935866182	0.88	0.363814363818289	0.294508246906809	0.479358734994368	0.0263	0.0226	0.0251	0.0047	0.1301	0.0049	0.0055	0.0568	0.0018	0.1065	0.1361	0.0208	0.0029	0.1236	0.022	0.0053	0.0051	0.0026	0.0019	0.0336	0.0148	0.0403	0.0718	0.0177	0.1108	0.0018
7	rs78565133	115518891	0.94	0.389848785336034	0.88	0.363814363818289	0.31015396216658	0.152716186488065	0.0273	0.0212	0.0235	0.0033	0.1384	0.0038	0.0037	0.0572	0.0011	0.1071	0.131	0.0199	0.0018	0.1299	0.0228	0.0039	0.0038	0.0023	0.0014	0.0373	0.0147	0.04	0.0716	0.0161	0.111	0.0011
7	rs78000359	115552090	0.94	0.389848785336034	0.88	0.363814363818289	0.319696576764215	0.152430765349601	0.0274	0.0212	0.0235	0.0033	0.1385	0.0038	0.0037	0.0572	0.0011	0.1072	0.1309	0.0199	0.0018	0.1301	0.0228	0.0039	0.0037	0.0023	0.0014	0.0374	0.0147	0.04	0.0716	0.0161	0.1111	0.0011
7	rs79701888	115553660	0.94	0.389848785336034	0.88	0.363814363818289	0.319797303754693	0.152716186488065	0.0274	0.0212	0.0234	0.0033	0.1386	0.0038	0.0037	0.0572	0.0011	0.1072	0.1309	0.0199	0.0018	0.1301	0.0228	0.0039	0.0037	0.0023	0.0014	0.0374	0.0147	0.04	0.0716	0.0161	0.1111	0.0011
7	rs17241241	115554257	0.94	0.389848785336034	0.88	0.363814363818289	0.319898047392592	0.15300179864157	0.0274	0.0212	0.0234	0.0033	0.1386	0.0038	0.0037	0.0572	0.0011	0.1072	0.1309	0.0199	0.0018	0.1301	0.0228	0.0039	0.0037	0.0023	0.0014	0.0374	0.0147	0.04	0.0716	0.0161	0.1111	0.0011
7	rs2402001	115555315	0.94	0.389848785336034	0.88	0.363814363818289	0.319243511337656	0.153573595268174	0.0274	0.0212	0.0234	0.0033	0.1386	0.0038	0.0037	0.0572	0.0011	0.1072	0.1309	0.0199	0.0018	0.1301	0.0228	0.0039	0.0037	0.0023	0.0014	0.0374	0.0147	0.04	0.0716	0.0161	0.111	0.0011
7	rs77921209	115574655	0.94	0.389848785336034	0.88	0.363814363818289	0.328419872058873	0.157116455162201	0.0274	0.0212	0.0234	0.0032	0.1385	0.0038	0.0036	0.0572	0.0011	0.1074	0.1309	0.0199	0.0018	0.1302	0.0228	0.0039	0.0037	0.0023	0.0014	0.0374	0.0147	0.04	0.0717	0.0161	0.1111	0.0011
7	rs118132675	115579396	0.94	0.389848785336034	0.88	0.363814363818289	0.329033057332455	0.157020324167368	0.0274	0.0212	0.0234	0.0032	0.1385	0.0038	0.0036	0.0572	0.0011	0.1074	0.1309	0.0199	0.0018	0.1302	0.0228	0.0039	0.0037	0.0023	0.0014	0.0374	0.0147	0.04	0.0717	0.0161	0.1111	0.0011
7	rs117962275	115583701	0.94	0.389848785336034	0.88	0.363814363818289	0.331030031510094	0.158368059185819	0.0274	0.0212	0.0234	0.0032	0.1385	0.0038	0.0036	0.0572	0.0011	0.1074	0.1308	0.0199	0.0018	0.1302	0.0229	0.0039	0.0037	0.0023	0.0014	0.0374	0.0147	0.04	0.0717	0.0161	0.1111	0.0011
7	rs10281257	115600956	0.94	0.389848785336034	0.88	0.363814363818289	0.398172260992913	0.243985864034284	0.0274	0.0212	0.0234	0.0032	0.1387	0.0038	0.0033	0.0572	0.0011	0.1074	0.1307	0.0198	0.0019	0.1304	0.0229	0.0039	0.0037	0.0023	0.0014	0.0376	0.0147	0.0398	0.0718	0.0162	0.1114	0.0011
7	Affx-29536394	115602817	0.94	0.389848785336034	0.88	0.363814363818289	0.397552381517181	0.246331596338012	0.0274	0.0212	0.0234	0.0032	0.1387	0.0038	0.0033	0.0572	0.0011	0.1074	0.1307	0.0198	0.0019	0.1304	0.0229	0.0039	0.0037	0.0023	0.0014	0.0376	0.0147	0.0398	0.0718	0.0162	0.1114	0.0011
7	rs10253192	115609848	0.94	0.389848785336034	0.88	0.363814363818289	0.394067613285311	0.247227084769851	0.0274	0.0212	0.0234	0.0032	0.1387	0.0038	0.0034	0.0572	0.0011	0.1074	0.1306	0.0198	0.0019	0.1304	0.0229	0.0039	0.0037	0.0023	0.0014	0.0376	0.0147	0.0397	0.0718	0.0162	0.1115	0.0011
7	rs62477239	115618551	0.94	0.389848785336034	0.88	0.363814363818289	0.389594004404344	0.240647261244145	0.0274	0.0212	0.0234	0.0032	0.1388	0.0038	0.0034	0.0572	0.0011	0.1074	0.1305	0.0198	0.0019	0.1304	0.0229	0.0039	0.0037	0.0023	0.0014	0.0376	0.0147	0.0397	0.0718	0.0162	0.1115	0.0011
7	rs140366806	115624396	0.94	0.389848785336034	0.88	0.363814363818289	0.377040869204832	0.224069653087461	0.0274	0.0211	0.0234	0.0032	0.1388	0.0038	0.0034	0.0572	0.0011	0.1074	0.1305	0.0198	0.0019	0.1304	0.0229	0.0039	0.0037	0.0023	0.0014	0.0376	0.0147	0.0397	0.0718	0.0162	0.1115	0.0011
7	rs35695387	115624478	0.94	0.389848785336034	0.88	0.363814363818289	0.377150558381226	0.225699239170223	0.0274	0.0211	0.0234	0.0032	0.1388	0.0037	0.0033	0.0572	0.0011	0.1073	0.1305	0.0198	0.0019	0.1305	0.0229	0.0039	0.0037	0.0024	0.0014	0.0376	0.0147	0.0397	0.0718	0.0162	0.1115	0.0011
7	rs76856105	115661617	0.94	0.389848785336034	0.88	0.363814363818289	0.395751860986163	0.346941786734626	0.0275	0.0212	0.0233	0.0032	0.1394	0.0037	0.0032	0.057	0.0012	0.1071	0.1305	0.0198	0.0019	0.1305	0.0229	0.0038	0.0036	0.0024	0.0014	0.0377	0.0146	0.0398	0.0718	0.016	0.1116	0.0012
7	rs116950438	115667302	0.94	0.389848785336034	0.88	0.363814363818289	0.410900793333618	0.383072416048527	0.0276	0.0212	0.0231	0.0032	0.1407	0.0036	0.0031	0.0562	0.0012	0.1069	0.1307	0.0199	0.002	0.1301	0.0228	0.0036	0.0035	0.0025	0.0014	0.038	0.0144	0.04	0.0716	0.0157	0.1121	0.0012
7	rs17302171	115680645	0.93	0.429746626914861	0.88	0.363814363818289	0.424527918338253	0.391522045866783	0.0276	0.0212	0.023	0.0031	0.1415	0.0036	0.0029	0.0559	0.0012	0.1068	0.1306	0.0199	0.002	0.1299	0.0228	0.0035	0.0035	0.0025	0.0014	0.0381	0.0144	0.0401	0.0715	0.0155	0.1123	0.0013
7	rs118168713	115680800	0.93	0.429746626914861	0.88	0.363814363818289	0.424702569656232	0.392549713161475	0.0276	0.0212	0.023	0.0031	0.1415	0.0036	0.0029	0.0559	0.0012	0.1068	0.1306	0.0199	0.002	0.1299	0.0228	0.0035	0.0035	0.0025	0.0014	0.0381	0.0144	0.0401	0.0715	0.0154	0.1123	0.0013
7	rs6978514	115684409	0.93	0.429746626914861	0.88	0.363814363818289	0.436308336626559	0.41586638861784	0.0276	0.0212	0.0229	0.0031	0.1416	0.0036	0.0029	0.0559	0.0012	0.1068	0.1306	0.0199	0.0021	0.1299	0.0228	0.0035	0.0035	0.0025	0.0014	0.0382	0.0144	0.0401	0.0714	0.0154	0.1123	0.0013
7	rs75718963	115693750	0.93	0.429746626914861	0.88	0.363814363818289	0.449744232469393	0.444586880700226	0.0276	0.0212	0.023	0.0031	0.1416	0.0036	0.0029	0.0559	0.0012	0.1067	0.1305	0.02	0.0021	0.1299	0.023	0.0035	0.0035	0.0025	0.0014	0.0382	0.0144	0.0402	0.0713	0.0154	0.1123	0.0013
7	rs4419752	115699678	0.93	0.429746626914861	0.88	0.363814363818289	0.460225098699162	0.47178269885563	0.0276	0.0212	0.023	0.0031	0.1416	0.0036	0.0029	0.0559	0.0012	0.1067	0.1304	0.0201	0.0021	0.1299	0.023	0.0035	0.0035	0.0025	0.0014	0.0382	0.0144	0.0403	0.0711	0.0154	0.1122	0.0013
7	rs118132331	115701332	0.93	0.429746626914861	0.88	0.363814363818289	0.456175357679392	0.46598675417781	0.0276	0.0212	0.023	0.0031	0.1416	0.0036	0.0029	0.0559	0.0012	0.1067	0.1304	0.0201	0.0021	0.1299	0.0231	0.0035	0.0035	0.0025	0.0014	0.0382	0.0144	0.0403	0.0711	0.0154	0.1122	0.0013
7	rs117334378	115701794	0.93	0.429746626914861	0.88	0.363814363818289	0.458530539403466	0.467198311908208	0.0276	0.0212	0.023	0.0032	0.1416	0.0036	0.0029	0.0559	0.0012	0.1067	0.1304	0.0201	0.0021	0.1299	0.0231	0.0035	0.0035	0.0025	0.0014	0.0382	0.0144	0.0403	0.0711	0.0154	0.1122	0.0013
7	rs1917058	115706029	0.93	0.429746626914861	0.88	0.363814363818289	0.465144414364212	0.473808921264791	0.0277	0.0212	0.023	0.0032	0.1417	0.0035	0.0029	0.0559	0.0012	0.1067	0.1303	0.0201	0.0021	0.1299	0.0232	0.0035	0.0035	0.0025	0.0013	0.0382	0.0143	0.0403	0.0711	0.0154	0.1122	0.0013
7	rs34784488	115711860	0.93	0.429746626914861	0.88	0.363814363818289	0.49500556980464	0.527397818276271	0.0279	0.0213	0.023	0.003	0.1421	0.0034	0.0028	0.056	0.0012	0.1069	0.1302	0.0202	0.0021	0.1296	0.0236	0.0033	0.0033	0.0025	0.0013	0.0383	0.0142	0.0403	0.0709	0.0153	0.1122	0.0013
7	rs77891189	115724215	0.93	0.429746626914861	0.91	0.256642068151906	0.54117405207257	0.604115205272134	0.0281	0.0214	0.023	0.0029	0.1425	0.0033	0.0027	0.0561	0.0013	0.1068	0.13	0.0204	0.0022	0.1291	0.0241	0.003	0.0031	0.0025	0.0012	0.0385	0.0141	0.0403	0.0707	0.0152	0.1124	0.0014
7	rs67138079	115725471	0.93	0.429746626914861	0.91	0.256642068151906	0.542091154588928	0.608282322126562	0.0281	0.0214	0.023	0.0029	0.1425	0.0033	0.0027	0.0561	0.0013	0.1068	0.13	0.0204	0.0022	0.1291	0.0241	0.003	0.0031	0.0025	0.0012	0.0385	0.0141	0.0403	0.0707	0.0152	0.1124	0.0014
7	rs12374699	115747757	0.93	0.429746626914861	0.91	0.256642068151906	0.556997052064358	0.587372771059601	0.0281	0.0214	0.0226	0.0029	0.143	0.0032	0.0027	0.0561	0.0012	0.1069	0.1304	0.0203	0.0022	0.1289	0.0242	0.0029	0.003	0.0026	0.0012	0.0391	0.014	0.0401	0.0705	0.0151	0.1125	0.0014
7	rs117969441	115752356	0.93	0.429746626914861	0.91	0.256642068151906	0.564320857620395	0.602966854583027	0.0282	0.0214	0.0226	0.0029	0.1429	0.0032	0.0027	0.0561	0.0012	0.1069	0.1303	0.0204	0.0022	0.1289	0.0242	0.0029	0.003	0.0026	0.0012	0.0391	0.014	0.0401	0.0706	0.0151	0.1125	0.0014
7	rs73220456	115752547	0.93	0.429746626914861	0.91	0.256642068151906	0.565857864038116	0.601532147673551	0.0282	0.0214	0.0226	0.0029	0.1429	0.0032	0.0027	0.0561	0.0012	0.1069	0.1303	0.0204	0.0022	0.1289	0.0242	0.0029	0.003	0.0026	0.0012	0.0391	0.014	0.0401	0.0706	0.0151	0.1125	0.0014
7	rs10246006	115757442	0.93	0.429746626914861	0.91	0.256642068151906	0.569943741502414	0.609289195299234	0.0282	0.0214	0.0226	0.0028	0.143	0.0032	0.0026	0.0561	0.0012	0.107	0.1303	0.0204	0.0022	0.129	0.0242	0.0029	0.003	0.0026	0.0012	0.0391	0.014	0.0401	0.0706	0.015	0.1125	0.0014
7	rs117710174	115770484	0.93	0.429746626914861	0.91	0.256642068151906	0.545109653335528	0.601388721743427	0.0282	0.0214	0.0226	0.0028	0.143	0.0032	0.0026	0.0561	0.0012	0.107	0.1303	0.0204	0.0022	0.129	0.0242	0.0029	0.003	0.0026	0.0012	0.0391	0.014	0.0401	0.0705	0.015	0.1125	0.0014
7	rs75176777	115776983	0.93	0.429746626914861	0.91	0.256642068151906	0.542484423053521	0.638075926711057	0.0282	0.0214	0.0226	0.0028	0.143	0.0032	0.0026	0.0561	0.0012	0.107	0.1303	0.0204	0.0022	0.129	0.0242	0.0029	0.003	0.0027	0.0012	0.0392	0.014	0.0401	0.0705	0.015	0.1125	0.0013
7	rs4727825	115782546	0.93	0.429746626914861	0.91	0.256642068151906	0.555405097268075	0.680717912106832	0.0282	0.0215	0.0226	0.0028	0.143	0.0032	0.0026	0.056	0.0012	0.107	0.1302	0.0204	0.0023	0.129	0.0242	0.0029	0.003	0.0027	0.0012	0.0391	0.014	0.0401	0.0705	0.0151	0.1126	0.0014
7	rs4727827	115786350	0.93	0.429746626914861	0.91	0.256642068151906	0.554874921355826	0.675408508357941	0.0282	0.0215	0.0226	0.0028	0.143	0.0032	0.0026	0.0561	0.0012	0.107	0.1302	0.0204	0.0023	0.129	0.0242	0.0029	0.003	0.0027	0.0012	0.0391	0.014	0.0401	0.0705	0.0151	0.1126	0.0014
7	rs118037552	115801103	0.93	0.429746626914861	0.91	0.256642068151906	0.544058843437469	0.713217157954414	0.0282	0.0215	0.0226	0.0027	0.143	0.0032	0.0026	0.0562	0.0012	0.1069	0.1301	0.0204	0.0024	0.1289	0.0242	0.0028	0.0029	0.0027	0.0012	0.0391	0.0141	0.0401	0.0705	0.0151	0.1124	0.0014
7	rs6978849	115809732	0.93	0.429746626914861	0.91	0.256642068151906	0.545964140669021	0.775249643012696	0.0282	0.0215	0.0227	0.0026	0.1431	0.0032	0.0025	0.0563	0.0011	0.1068	0.13	0.0204	0.0028	0.1288	0.0242	0.0027	0.0029	0.0027	0.0012	0.039	0.0144	0.04	0.0707	0.0151	0.112	0.0016
7	rs77127564	115812898	0.93	0.429746626914861	0.91	0.256642068151906	0.551368518986027	0.74379067096567	0.0282	0.0215	0.0227	0.0026	0.1431	0.0032	0.0025	0.0563	0.0011	0.1066	0.13	0.0203	0.0029	0.129	0.0242	0.0027	0.0028	0.0026	0.0012	0.0391	0.0145	0.0399	0.0707	0.0151	0.1121	0.0016
7	rs6946058	115839253	0.93	0.429746626914861	0.91	0.256642068151906	0.569675394144155	0.748008968517767	0.0281	0.0215	0.0227	0.0026	0.1432	0.0031	0.0025	0.0563	0.0012	0.1065	0.13	0.0202	0.0031	0.129	0.0242	0.0027	0.0027	0.0026	0.0012	0.0391	0.0145	0.0398	0.0707	0.0152	0.1121	0.0017
7	rs117367776	115845559	0.93	0.429746626914861	0.91	0.256642068151906	0.602158728194449	0.763722270342242	0.0282	0.0214	0.0226	0.0026	0.1433	0.0031	0.0026	0.0563	0.0012	0.1063	0.1299	0.0202	0.0033	0.1289	0.0242	0.0027	0.0028	0.0026	0.0012	0.0392	0.0145	0.0398	0.0706	0.0153	0.112	0.0018
7	rs76399700	115848227	0.93	0.429746626914861	0.91	0.256642068151906	0.617806650925729	0.75344013706507	0.0282	0.0214	0.0226	0.0026	0.1434	0.0031	0.0026	0.0563	0.0012	0.1062	0.1298	0.0202	0.0034	0.1289	0.0243	0.0027	0.0028	0.0025	0.0012	0.0392	0.0145	0.0398	0.0706	0.0153	0.1118	0.0019
7	rs117023528	115851682	0.93	0.429746626914861	0.91	0.256642068151906	0.624509326690318	0.752534347445647	0.0282	0.0214	0.0225	0.0026	0.1434	0.0031	0.0026	0.0563	0.0012	0.1061	0.1298	0.0202	0.0035	0.1289	0.0243	0.0027	0.0028	0.0025	0.0012	0.0392	0.0145	0.0398	0.0706	0.0153	0.1118	0.0019
7	rs2402056	115853503	0.93	0.429746626914861	0.91	0.256642068151906	0.651935343030837	0.76690373234903	0.0282	0.0214	0.0225	0.0026	0.1434	0.0031	0.0026	0.0563	0.0012	0.1061	0.1298	0.0202	0.0035	0.1289	0.0243	0.0027	0.0028	0.0025	0.0012	0.0392	0.0145	0.0398	0.0706	0.0153	0.1118	0.0019
7	rs1962150	115877660	0.93	0.429746626914861	0.91	0.256642068151906	0.664840287876	0.751326997558268	0.0284	0.0213	0.0225	0.0026	0.1434	0.0031	0.0027	0.0564	0.0012	0.106	0.1297	0.0202	0.0035	0.1291	0.0242	0.0027	0.0028	0.0025	0.0012	0.0391	0.0145	0.0398	0.0706	0.0153	0.1117	0.0019
7	rs116972893	115886859	0.93	0.429746626914861	0.91	0.256642068151906	0.666064993853291	0.749516766081793	0.0284	0.0213	0.0225	0.0026	0.1434	0.0031	0.0027	0.0564	0.0012	0.106	0.1297	0.0202	0.0035	0.1291	0.0242	0.0027	0.0028	0.0025	0.0012	0.0391	0.0145	0.0398	0.0707	0.0153	0.1118	0.0019
7	rs117421687	115890686	0.93	0.429746626914861	0.91	0.256642068151906	0.666064993853291	0.75510136747214	0.0284	0.0213	0.0225	0.0026	0.1434	0.0031	0.0027	0.0564	0.0012	0.106	0.1297	0.0202	0.0035	0.1291	0.0242	0.0027	0.0028	0.0025	0.0012	0.0391	0.0145	0.0398	0.0707	0.0153	0.1118	0.0019
7	rs2402058	115897222	0.93	0.429746626914861	0.91	0.256642068151906	0.737308639892566	0.716649920593801	0.0285	0.0212	0.0225	0.0026	0.1436	0.0032	0.0027	0.0565	0.0012	0.106	0.1294	0.0203	0.0034	0.1292	0.0244	0.0027	0.0028	0.0022	0.001	0.0391	0.0146	0.04	0.0706	0.0153	0.1118	0.0019
7	Affx-29539743	115897392	0.93	0.429746626914861	0.91	0.256642068151906	0.740101192961669	0.719488442208355	0.0285	0.0212	0.0225	0.0026	0.1436	0.0032	0.0027	0.0565	0.0012	0.1059	0.1294	0.0203	0.0034	0.1292	0.0244	0.0027	0.0028	0.0022	0.001	0.0391	0.0146	0.04	0.0706	0.0153	0.1118	0.0019
7	rs2896181	115897884	0.93	0.429746626914861	0.91	0.256642068151906	0.733768050581127	0.720385334816398	0.0285	0.0212	0.0224	0.0024	0.1437	0.0032	0.0027	0.0565	0.0012	0.106	0.1294	0.0202	0.0034	0.1293	0.0244	0.0027	0.0027	0.0022	0.001	0.0391	0.0146	0.04	0.0705	0.0154	0.1119	0.0019
7	rs12539114	115927926	0.93	0.429746626914861	0.91	0.256642068151906	0.814162264170914	0.723227128268699	0.0285	0.0212	0.0224	0.0024	0.144	0.0032	0.0027	0.0571	0.0011	0.1056	0.1291	0.0204	0.0033	0.1292	0.0244	0.0026	0.0027	0.002	0.001	0.0392	0.0146	0.04	0.0703	0.0153	0.1122	0.002
7	rs35629341	115946218	0.93	0.429746626914861	0.91	0.256642068151906	0.854098769381	0.695070476126187	0.0285	0.0212	0.0224	0.0024	0.1441	0.0032	0.0027	0.0573	0.0011	0.1055	0.1289	0.0205	0.0033	0.1293	0.0245	0.0026	0.0027	0.002	0.001	0.0392	0.0146	0.0399	0.0702	0.0153	0.1123	0.002
7	rs7801548	115948570	0.93	0.429746626914861	0.91	0.256642068151906	0.868697672446198	0.703387093565986	0.0285	0.0212	0.0224	0.0024	0.1442	0.0032	0.0027	0.0573	0.0011	0.1055	0.1289	0.0205	0.0033	0.1293	0.0245	0.0026	0.0027	0.002	0.001	0.0392	0.0145	0.0399	0.0702	0.0153	0.1123	0.002
7	rs17138591	115951411	0.93	0.429746626914861	0.91	0.256642068151906	0.873965934876583	0.703238388112736	0.0285	0.0212	0.0224	0.0024	0.1442	0.0032	0.0027	0.0573	0.0011	0.1054	0.1289	0.0205	0.0033	0.1293	0.0245	0.0026	0.0027	0.0019	0.001	0.0392	0.0145	0.0399	0.0702	0.0153	0.1123	0.002
7	rs7805738	115955266	0.93	0.429746626914861	0.91	0.256642068151906	0.918167350779126	0.724125051517381	0.0285	0.0212	0.0225	0.0024	0.1441	0.0032	0.0027	0.0573	0.0011	0.1053	0.1288	0.0207	0.0033	0.1294	0.0245	0.0026	0.0027	0.0019	0.001	0.0392	0.0144	0.04	0.0701	0.0153	0.1123	0.002
7	rs73203888	115960766	0.93	0.429746626914861	0.91	0.256642068151906	0.8900966595968	0.699374523086222	0.0284	0.0212	0.0225	0.0024	0.1441	0.0032	0.0027	0.0573	0.0011	0.1053	0.1289	0.0207	0.0033	0.1294	0.0246	0.0026	0.0027	0.0019	0.001	0.0391	0.0144	0.04	0.0701	0.0153	0.1123	0.002
7	rs16869914	115976160	0.93	0.429746626914861	0.91	0.256642068151906	0.86037713881896	0.683967187320517	0.0284	0.0212	0.0225	0.0024	0.1442	0.0031	0.0027	0.0574	0.0011	0.1053	0.1288	0.0207	0.0033	0.1294	0.0246	0.0026	0.0027	0.0019	0.001	0.0391	0.0144	0.0399	0.0701	0.0153	0.1123	0.002
7	rs117315991	115978779	0.93	0.429746626914861	0.91	0.256642068151906	0.874452914904924	0.674377223607119	0.0284	0.0211	0.0225	0.0025	0.1442	0.0031	0.0027	0.0574	0.0011	0.1052	0.1288	0.0208	0.0033	0.1294	0.0246	0.0026	0.0027	0.0018	0.001	0.0392	0.0144	0.0399	0.0701	0.0153	0.1123	0.002
7	rs1633725	115989583	0.93	0.429746626914861	0.91	0.256642068151906	0.946600942689064	0.676587558603701	0.0283	0.0211	0.0225	0.0025	0.1443	0.003	0.0027	0.0576	0.001	0.105	0.1286	0.0209	0.0033	0.1293	0.0247	0.0026	0.0026	0.0018	0.001	0.0393	0.0144	0.0398	0.0702	0.0153	0.1126	0.0021
7	rs73453029	115990744	0.93	0.429746626914861	0.92	0.226487429171296	0.9833066734296	0.665993033929119	0.0282	0.021	0.0225	0.0025	0.1443	0.0029	0.0027	0.0577	0.001	0.1046	0.1285	0.0211	0.0032	0.1293	0.0247	0.0027	0.0026	0.0018	9e-04	0.0394	0.0144	0.0396	0.0703	0.0154	0.1128	0.0021
7	rs2402061	115992849	0.93	0.429746626914861	0.92	0.226487429171296	1.12492628771201	0.555357781023941	0.028	0.021	0.0225	0.0026	0.1446	0.0028	0.0027	0.0584	9e-04	0.1039	0.1282	0.0214	0.0032	0.1291	0.0249	0.0027	0.0027	0.0017	8e-04	0.0398	0.0144	0.039	0.0699	0.0155	0.1139	0.002
7	rs760443	115996276	0.92	0.472297109457422	0.92	0.226487429171296	1.14651416444522	0.555498472816277	0.0279	0.0209	0.0226	0.0026	0.1447	0.0027	0.0027	0.0583	9e-04	0.1037	0.1281	0.0214	0.0032	0.1292	0.0249	0.0027	0.0026	0.0017	8e-04	0.0398	0.0143	0.0389	0.0699	0.0155	0.114	0.002
7	rs760444	115996856	0.92	0.472297109457422	0.92	0.226487429171296	1.14769303882765	0.558455016926665	0.0279	0.0209	0.0226	0.0026	0.1447	0.0027	0.0027	0.0583	9e-04	0.1037	0.1281	0.0214	0.0032	0.1292	0.0249	0.0027	0.0026	0.0017	8e-04	0.0398	0.0143	0.0389	0.0699	0.0155	0.114	0.002
7	rs10235210	116003445	0.92	0.472297109457422	0.92	0.226487429171296	1.14026505564553	0.57457132968877	0.0279	0.0209	0.0226	0.0026	0.1448	0.0027	0.0027	0.0583	9e-04	0.1039	0.128	0.0214	0.0032	0.1292	0.0249	0.0027	0.0026	0.0017	9e-04	0.0398	0.0143	0.0389	0.0698	0.0155	0.114	0.002
7	rs926201	116006105	0.92	0.472297109457422	0.92	0.226487429171296	1.11011740827374	0.551843333152042	0.0279	0.0208	0.0226	0.0026	0.1449	0.0027	0.0027	0.0583	9e-04	0.1037	0.128	0.0214	0.0032	0.1293	0.0249	0.0027	0.0026	0.0017	9e-04	0.0399	0.0143	0.0389	0.0698	0.0156	0.1141	0.002
7	rs985169	116011242	0.92	0.472297109457422	0.91	0.256642068151906	1.09520852258745	0.512174750250598	0.0279	0.0208	0.0225	0.0026	0.1451	0.0027	0.0027	0.0583	9e-04	0.1036	0.128	0.0214	0.0032	0.1294	0.0248	0.0027	0.0026	0.0017	9e-04	0.04	0.0144	0.0387	0.0697	0.0154	0.1143	0.002
7	rs11982034	116017978	0.92	0.472297109457422	0.91	0.256642068151906	1.14615152985777	0.576274246854204	0.0279	0.0208	0.0225	0.0026	0.1453	0.0027	0.0026	0.0581	0.001	0.1036	0.1279	0.0214	0.0037	0.1294	0.0247	0.0024	0.0026	0.0018	0.0011	0.0401	0.0144	0.0386	0.0697	0.0152	0.1141	0.0022
7	rs1728723	116018179	0.92	0.472297109457422	0.91	0.256642068151906	1.15141415033686	0.57343673020212	0.0279	0.0208	0.0225	0.0026	0.1453	0.0027	0.0026	0.0581	0.001	0.1036	0.1279	0.0214	0.0037	0.1294	0.0247	0.0024	0.0026	0.0018	0.0011	0.0401	0.0143	0.0386	0.0697	0.0152	0.1142	0.0022
7	rs117555173	116030122	0.92	0.472297109457422	0.91	0.256642068151906	1.06431208173796	0.566781976218896	0.0279	0.0208	0.0225	0.0025	0.1455	0.0026	0.0026	0.0582	0.001	0.1035	0.128	0.0215	0.0036	0.1296	0.0247	0.0024	0.0025	0.0019	0.0011	0.0401	0.0144	0.0385	0.0695	0.0152	0.1142	0.0021
7	rs76014532	116067749	0.92	0.472297109457422	0.91	0.256642068151906	1.01203029010977	0.55451381396639	0.0277	0.0208	0.0225	0.0025	0.1456	0.0026	0.0025	0.0583	0.001	0.1033	0.128	0.0216	0.0035	0.13	0.0247	0.0024	0.0025	0.0019	0.0011	0.0401	0.0142	0.0384	0.0693	0.0153	0.1142	0.0021
7	rs34795907	116070296	0.92	0.472297109457422	0.91	0.256642068151906	1.01505071328583	0.562544168466663	0.0277	0.0208	0.0225	0.0025	0.1456	0.0026	0.0025	0.0584	0.001	0.1032	0.128	0.0216	0.0035	0.13	0.0247	0.0024	0.0025	0.0019	0.0011	0.0401	0.0142	0.0384	0.0693	0.0153	0.1142	0.0021
7	rs75235031	116072360	0.92	0.472297109457422	0.91	0.256642068151906	1.01099555999719	0.556624321713013	0.0277	0.0208	0.0226	0.0025	0.1456	0.0026	0.0025	0.0584	0.001	0.1032	0.128	0.0216	0.0035	0.13	0.0247	0.0024	0.0025	0.002	0.0011	0.0401	0.0142	0.0384	0.0693	0.0153	0.1142	0.0021
7	rs10215761	116084717	0.92	0.472297109457422	0.91	0.256642068151906	0.996468986996541	0.526009287903278	0.0277	0.0208	0.0226	0.0025	0.1457	0.0026	0.0025	0.0584	0.001	0.1032	0.128	0.0217	0.0035	0.1301	0.0247	0.0024	0.0025	0.002	0.0011	0.0401	0.0142	0.0384	0.0692	0.0153	0.1142	0.0021
7	rs117747385	116092952	0.92	0.472297109457422	0.91	0.256642068151906	0.984841424351419	0.526009287903278	0.0277	0.0208	0.0226	0.0025	0.1457	0.0026	0.0025	0.0584	0.001	0.1031	0.128	0.0217	0.0035	0.1302	0.0247	0.0024	0.0025	0.002	0.0011	0.0401	0.0142	0.0384	0.0692	0.0153	0.1142	0.0021
7	rs6976316	116122943	0.92	0.472297109457422	0.91	0.256642068151906	0.938643362186924	0.552405276298221	0.0277	0.0208	0.0226	0.0025	0.1457	0.0026	0.0025	0.0583	0.001	0.1029	0.1278	0.0219	0.0035	0.1304	0.0247	0.0023	0.0025	0.002	0.0011	0.0402	0.0142	0.0384	0.0689	0.0154	0.1142	0.0021
7	rs73206060	116123242	0.92	0.472297109457422	0.91	0.256642068151906	0.92838185818742	0.541193288269648	0.0277	0.0208	0.0226	0.0025	0.1457	0.0026	0.0025	0.0583	0.001	0.1029	0.1278	0.0219	0.0035	0.1304	0.0247	0.0023	0.0025	0.002	0.0011	0.0402	0.0142	0.0384	0.0689	0.0154	0.1142	0.0021
7	rs11772620	116134865	0.92	0.472297109457422	0.91	0.256642068151906	0.807010698603789	0.5508602712543	0.0277	0.0208	0.0226	0.0024	0.1459	0.0025	0.0025	0.0583	0.0011	0.1029	0.1277	0.022	0.0031	0.1306	0.0248	0.0023	0.0024	0.0021	0.0011	0.0402	0.0143	0.0383	0.0688	0.0156	0.1144	0.002
7	rs17138767	116137677	0.92	0.472297109457422	0.92	0.226487429171296	0.790999875022778	0.551141102077706	0.0277	0.0208	0.0226	0.0024	0.1459	0.0025	0.0024	0.0583	0.0011	0.1028	0.1277	0.022	0.003	0.1306	0.0248	0.0023	0.0024	0.0021	0.0011	0.0402	0.0143	0.0383	0.0688	0.0156	0.1144	0.002
7	rs62468993	116140764	0.92	0.472297109457422	0.92	0.226487429171296	0.75825121273081	0.538399195328772	0.0277	0.0207	0.0226	0.0024	0.1459	0.0025	0.0024	0.0583	0.0011	0.1028	0.1276	0.0221	0.0029	0.1306	0.0248	0.0023	0.0024	0.0021	0.0011	0.0402	0.0143	0.0383	0.0688	0.0156	0.1145	0.0019
7	rs8940	116146074	0.92	0.472297109457422	0.92	0.226487429171296	0.748203072710541	0.528648277683698	0.0277	0.0207	0.0226	0.0024	0.146	0.0025	0.0024	0.0583	0.0011	0.1028	0.1276	0.0221	0.0028	0.1306	0.0248	0.0023	0.0024	0.0021	0.0011	0.0402	0.0143	0.0383	0.0688	0.0157	0.1145	0.0019
7	rs76054845	116147219	0.92	0.472297109457422	0.92	0.226487429171296	0.74168822231209	0.52448296337943	0.0277	0.0207	0.0226	0.0024	0.146	0.0025	0.0024	0.0583	0.0011	0.1028	0.1276	0.0221	0.0028	0.1306	0.0248	0.0023	0.0024	0.0021	0.0011	0.0402	0.0143	0.0383	0.0688	0.0157	0.1145	0.0019
7	rs7778236	116152120	0.93	0.429746626914861	0.91	0.256642068151906	0.698336023482958	0.510520866339731	0.0277	0.0207	0.0226	0.0024	0.146	0.0025	0.0024	0.0583	0.0011	0.1028	0.1275	0.0221	0.0027	0.1306	0.0249	0.0023	0.0024	0.0022	0.0011	0.0402	0.0143	0.0383	0.0688	0.0158	0.1144	0.0019
7	rs2109515	116160078	0.93	0.429746626914861	0.91	0.256642068151906	0.682734219363973	0.498297082620606	0.0277	0.0207	0.0227	0.0025	0.146	0.0025	0.0024	0.0584	0.0011	0.1028	0.1275	0.0221	0.0026	0.1306	0.025	0.0023	0.0024	0.0022	0.0011	0.0402	0.0143	0.0383	0.0688	0.0158	0.1143	0.0018
7	rs117388882	116172122	0.93	0.429746626914861	0.91	0.256642068151906	0.594062179898063	0.501723116668054	0.0277	0.0207	0.0228	0.0025	0.1461	0.0025	0.0024	0.0586	0.0012	0.1027	0.1273	0.0219	0.0025	0.1306	0.0247	0.0023	0.0024	0.0024	0.0012	0.0404	0.0145	0.0379	0.069	0.016	0.1139	0.0019
7	rs4730750	116177656	0.93	0.429746626914861	0.91	0.256642068151906	0.571756630043139	0.49023549490149	0.0277	0.0207	0.0228	0.0025	0.1461	0.0025	0.0024	0.0586	0.0012	0.1027	0.1273	0.0219	0.0025	0.1306	0.0246	0.0023	0.0024	0.0024	0.0012	0.0404	0.0145	0.0378	0.069	0.0161	0.1139	0.0019
7	rs1543293	116178548	0.93	0.429746626914861	0.91	0.256642068151906	0.571555065218445	0.489417562589733	0.0277	0.0207	0.0228	0.0025	0.1461	0.0025	0.0024	0.0586	0.0012	0.1027	0.1273	0.0219	0.0025	0.1306	0.0246	0.0023	0.0024	0.0024	0.0012	0.0404	0.0145	0.0378	0.069	0.0161	0.1139	0.0019
7	rs3807988	116180735	0.93	0.429746626914861	0.91	0.256642068151906	0.565857864038116	0.487918931697441	0.0277	0.0207	0.0228	0.0025	0.1461	0.0025	0.0024	0.0586	0.0012	0.1027	0.1273	0.0219	0.0025	0.1306	0.0246	0.0023	0.0024	0.0024	0.0012	0.0404	0.0145	0.0378	0.069	0.0161	0.1139	0.0019
7	rs3807989	116186241	0.93	0.429746626914861	0.91	0.256642068151906	0.563252790201703	0.47421443637772	0.0278	0.0207	0.0228	0.0025	0.1461	0.0025	0.0024	0.0585	0.0012	0.1026	0.1272	0.0218	0.0025	0.1307	0.0246	0.0024	0.0024	0.0025	0.0012	0.0405	0.0146	0.0378	0.069	0.016	0.1138	0.0019
7	rs1474511	116187330	0.93	0.429746626914861	0.91	0.256642068151906	0.564254075648415	0.476920168946307	0.0278	0.0207	0.0228	0.0025	0.1459	0.0025	0.0024	0.0585	0.0012	0.1026	0.1272	0.0218	0.0025	0.1307	0.0246	0.0024	0.0024	0.0025	0.0012	0.0405	0.0146	0.0378	0.0691	0.016	0.1138	0.0019
7	rs11773845	116191301	0.93	0.429746626914861	0.91	0.256642068151906	0.556997052064358	0.479494305227694	0.0278	0.0207	0.0228	0.0025	0.146	0.0025	0.0024	0.0585	0.0012	0.1025	0.1271	0.0219	0.0025	0.1307	0.0245	0.0024	0.0024	0.0025	0.0013	0.0406	0.0146	0.0378	0.0691	0.016	0.1136	0.0019
7	rs77961304	116196557	0.93	0.429746626914861	0.91	0.256642068151906	0.553815283440025	0.47394408295837	0.0278	0.0207	0.0229	0.0025	0.1461	0.0025	0.0024	0.0586	0.0012	0.1024	0.1269	0.0219	0.0025	0.1307	0.0246	0.0024	0.0024	0.0025	0.0013	0.0406	0.0146	0.0377	0.0692	0.016	0.1136	0.0019
7	rs35902398	116197908	0.93	0.429746626914861	0.91	0.256642068151906	0.550708106287664	0.472322804073539	0.0278	0.0206	0.0229	0.0025	0.1462	0.0025	0.0024	0.0586	0.0012	0.1024	0.1269	0.0219	0.0025	0.1307	0.0246	0.0024	0.0024	0.0025	0.0013	0.0406	0.0146	0.0377	0.0692	0.016	0.1135	0.0019
7	rs1049337	116200587	0.93	0.429746626914861	0.91	0.256642068151906	0.563853461532015	0.461551425041483	0.0278	0.0206	0.0229	0.0026	0.1462	0.0025	0.0024	0.0585	0.0012	0.1023	0.1268	0.0219	0.0025	0.1307	0.0246	0.0024	0.0025	0.0025	0.0013	0.0406	0.0146	0.0377	0.0693	0.0161	0.1135	0.0019
7	rs6955882	116201556	0.93	0.429746626914861	0.91	0.256642068151906	0.563386246806021	0.460343720140596	0.0278	0.0206	0.0229	0.0026	0.1462	0.0025	0.0024	0.0585	0.0012	0.1023	0.1268	0.0219	0.0025	0.1307	0.0246	0.0024	0.0025	0.0025	0.0013	0.0406	0.0146	0.0377	0.0693	0.0161	0.1135	0.0019
7	rs79448043	116204457	0.93	0.429746626914861	0.91	0.256642068151906	0.545766895255951	0.441399942218736	0.0278	0.0206	0.0229	0.0026	0.1462	0.0025	0.0024	0.0585	0.0012	0.1022	0.1268	0.0219	0.0025	0.1306	0.0246	0.0024	0.0025	0.0025	0.0013	0.0406	0.0146	0.0377	0.0693	0.0161	0.1135	0.0019
7	rs1860588	116206486	0.93	0.429746626914861	0.91	0.256642068151906	0.54484686117325	0.441002003949824	0.0278	0.0206	0.0229	0.0026	0.1462	0.0026	0.0024	0.0586	0.0012	0.1022	0.1268	0.0219	0.0025	0.1306	0.0246	0.0024	0.0025	0.0025	0.0013	0.0406	0.0147	0.0377	0.0693	0.0161	0.1135	0.0019
7	rs80227654	116210843	0.93	0.429746626914861	0.91	0.256642068151906	0.515858311608352	0.441930675127654	0.0278	0.0206	0.0228	0.0026	0.1462	0.0026	0.0024	0.0586	0.0013	0.1023	0.1266	0.0218	0.0025	0.1303	0.0245	0.0024	0.0024	0.0025	0.0013	0.0406	0.0147	0.0376	0.0692	0.0161	0.1137	0.002
7	rs78844521	116215063	0.93	0.429746626914861	0.91	0.256642068151906	0.489872619101996	0.43583752910305	0.0279	0.0206	0.0227	0.0026	0.1463	0.0025	0.0024	0.0586	0.0013	0.1025	0.1265	0.0218	0.0024	0.1302	0.0245	0.0024	0.0024	0.0026	0.0013	0.0406	0.0148	0.0374	0.0692	0.0161	0.1136	0.002
7	rs77308085	116216661	0.93	0.429746626914861	0.91	0.256642068151906	0.488250487524251	0.436101978623683	0.0279	0.0206	0.0227	0.0026	0.1463	0.0025	0.0024	0.0586	0.0013	0.1025	0.1265	0.0218	0.0024	0.1302	0.0245	0.0024	0.0024	0.0026	0.0013	0.0406	0.0148	0.0374	0.0692	0.0161	0.1136	0.002
7	rs117272507	116217140	0.93	0.429746626914861	0.91	0.256642068151906	0.488562234163183	0.436366471005598	0.0279	0.0206	0.0227	0.0026	0.1463	0.0025	0.0024	0.0586	0.0013	0.1025	0.1265	0.0218	0.0024	0.1302	0.0245	0.0024	0.0024	0.0026	0.0013	0.0406	0.0148	0.0374	0.0692	0.0161	0.1136	0.002
7	rs2109517	116217657	0.93	0.429746626914861	0.91	0.256642068151906	0.48669319610094	0.436234219458286	0.0279	0.0206	0.0227	0.0026	0.1463	0.0025	0.0024	0.0586	0.0013	0.1025	0.1265	0.0218	0.0024	0.1302	0.0245	0.0024	0.0024	0.0026	0.0013	0.0406	0.0148	0.0374	0.0692	0.0161	0.1136	0.002
7	rs6466590	116224835	0.93	0.429746626914861	0.91	0.256642068151906	0.456175357679392	0.422014660590019	0.0279	0.0206	0.0226	0.0026	0.1463	0.0025	0.0024	0.0587	0.0013	0.1027	0.1266	0.0219	0.0023	0.1303	0.024	0.0024	0.0024	0.0027	0.0013	0.0406	0.0148	0.0374	0.0691	0.0162	0.1136	0.0019
7	rs6955302	116225704	0.93	0.429746626914861	0.91	0.256642068151906	0.431893973790315	0.410523068691815	0.0279	0.0206	0.0226	0.0026	0.1457	0.0026	0.0024	0.0589	0.0013	0.1028	0.1271	0.022	0.0023	0.1303	0.0236	0.0024	0.0025	0.0027	0.0013	0.0406	0.0148	0.0375	0.0692	0.0162	0.1136	0.002
7	rs76441478	116225856	0.93	0.429746626914861	0.91	0.256642068151906	0.432011401816421	0.411564189709942	0.0279	0.0206	0.0226	0.0027	0.1456	0.0026	0.0024	0.0588	0.0013	0.1028	0.1272	0.022	0.0022	0.1303	0.0236	0.0024	0.0025	0.0027	0.0013	0.0406	0.0148	0.0374	0.0692	0.0162	0.1135	0.0019
7	rs6978354	116226422	0.93	0.429746626914861	0.91	0.256642068151906	0.410671737587793	0.35428594056616	0.0279	0.0205	0.0225	0.0028	0.1454	0.0027	0.0024	0.0593	0.0012	0.1028	0.1276	0.0216	0.0023	0.1306	0.0237	0.0025	0.0026	0.0025	0.0012	0.0406	0.0149	0.0372	0.0691	0.0163	0.1133	0.0014
7	rs117203069	116227974	0.95	0.352537935866182	0.91	0.256642068151906	0.0874630302285203	0.173458725360656	0.0272	0.0213	0.0202	0.0034	0.1486	0.0034	0.0028	0.0582	0.0011	0.1022	0.1283	0.0228	0.0023	0.1295	0.0233	0.0033	0.003	0.0032	0.0013	0.0408	0.0164	0.0359	0.0703	0.0164	0.109	0.0014
7	rs77489590	116228946	0.96	0.3177447436144	0.91	0.256642068151906	0.0411085412343487	0.127548514627829	0.027	0.0217	0.0189	0.0038	0.1508	0.0038	0.003	0.0581	0.0011	0.1019	0.1286	0.0234	0.0024	0.1288	0.0227	0.004	0.0032	0.0035	0.0014	0.0407	0.0173	0.0351	0.0708	0.0164	0.1059	0.0013
7	rs77668198	116239651	0.96	0.3177447436144	0.91	0.256642068151906	0.0418601038540876	0.236108390666358	0.0269	0.022	0.0176	0.0041	0.1526	0.0043	0.0033	0.0579	0.0011	0.1011	0.129	0.0242	0.0026	0.1275	0.0221	0.0045	0.0034	0.0039	0.0015	0.0406	0.0183	0.0345	0.0711	0.0164	0.103	0.0013
7	rs10808181	116241322	0.96	0.3177447436144	0.91	0.256642068151906	0.0418019596153783	0.2267877633198	0.0269	0.022	0.0176	0.0041	0.1526	0.0043	0.0033	0.0579	0.0011	0.1011	0.129	0.0242	0.0026	0.1276	0.0221	0.0045	0.0034	0.0039	0.0015	0.0406	0.0183	0.0345	0.0711	0.0165	0.1029	0.0013
7	rs117947105	116253689	0.96	0.3177447436144	0.91	0.256642068151906	0.0387576086174346	0.227877988354609	0.0269	0.022	0.0176	0.0041	0.1527	0.0043	0.0033	0.0579	0.0011	0.101	0.1291	0.0242	0.0026	0.1276	0.0219	0.0045	0.0034	0.0039	0.0015	0.0406	0.0184	0.0345	0.0711	0.0165	0.1029	0.0013
7	rs13238514	116258895	0.96	0.3177447436144	0.91	0.256642068151906	0.0362502878404379	0.21759003357919	0.0269	0.022	0.0176	0.0041	0.1528	0.0043	0.0033	0.0579	0.0011	0.101	0.1292	0.0242	0.0026	0.1276	0.0218	0.0045	0.0034	0.004	0.0015	0.0406	0.0184	0.0345	0.0711	0.0165	0.1029	0.0013
7	rs17590629	116263513	0.96	0.3177447436144	0.9	0.289513196358555	0.0329373408159351	0.197803209103784	0.0269	0.0221	0.0176	0.0041	0.153	0.0043	0.0033	0.058	0.0011	0.1009	0.1292	0.0242	0.0026	0.1276	0.0218	0.0045	0.0034	0.004	0.0015	0.0406	0.0185	0.0344	0.0711	0.0164	0.1028	0.0013
7	rs73208143	116265545	0.96	0.3177447436144	0.9	0.289513196358555	0.0325447809508494	0.193239914462742	0.0269	0.0221	0.0176	0.0041	0.153	0.0043	0.0033	0.058	0.0011	0.1009	0.1292	0.0242	0.0026	0.1276	0.0218	0.0045	0.0034	0.004	0.0015	0.0406	0.0185	0.0344	0.0711	0.0164	0.1028	0.0013
7	rs17591028	116287902	0.96	0.3177447436144	0.9	0.289513196358555	0.0318897826311783	0.207247956042958	0.0269	0.0221	0.0175	0.0042	0.1531	0.0044	0.0033	0.0582	0.0011	0.1009	0.1291	0.0242	0.0026	0.1277	0.0218	0.0046	0.0034	0.004	0.0015	0.0406	0.0185	0.0343	0.0711	0.0164	0.1027	0.0013
7	rs1002397	116288118	0.96	0.3177447436144	0.9	0.289513196358555	0.0318777409153862	0.205558147020254	0.0269	0.0221	0.0175	0.0042	0.1531	0.0044	0.0033	0.0582	0.0011	0.1009	0.1291	0.0242	0.0026	0.1277	0.0218	0.0046	0.0034	0.004	0.0015	0.0406	0.0185	0.0343	0.0711	0.0164	0.1027	0.0013
7	rs117491363	116289809	0.96	0.3177447436144	0.9	0.289513196358555	0.0320587016632849	0.187791323970311	0.0269	0.0221	0.0175	0.0042	0.1531	0.0044	0.0033	0.0582	0.0011	0.1008	0.1291	0.0242	0.0026	0.1277	0.0218	0.0046	0.0034	0.004	0.0015	0.0406	0.0185	0.0343	0.0712	0.0164	0.1027	0.0013
7	rs75339723	116290302	0.96	0.3177447436144	0.9	0.289513196358555	0.0321191815642227	0.184222407867754	0.0269	0.0221	0.0175	0.0042	0.1531	0.0044	0.0033	0.0582	0.0011	0.1008	0.1291	0.0242	0.0026	0.1277	0.0218	0.0046	0.0034	0.004	0.0015	0.0406	0.0185	0.0343	0.0712	0.0164	0.1027	0.0013
7	rs10280998	116290966	0.96	0.3177447436144	0.9	0.289513196358555	0.0322403811335476	0.182396111102832	0.0269	0.0221	0.0175	0.0042	0.1531	0.0044	0.0033	0.0582	0.0011	0.1008	0.1291	0.0242	0.0026	0.1277	0.0218	0.0046	0.0034	0.004	0.0015	0.0406	0.0185	0.0343	0.0712	0.0164	0.1027	0.0013
7	rs78545715	116293228	0.96	0.3177447436144	0.9	0.289513196358555	0.0322646594364632	0.175753492053832	0.0269	0.0221	0.0175	0.0042	0.1531	0.0044	0.0033	0.0582	0.0011	0.1008	0.1291	0.0242	0.0026	0.1277	0.0218	0.0046	0.0034	0.004	0.0015	0.0406	0.0185	0.0343	0.0712	0.0164	0.1027	0.0013
7	rs12540294	116295479	0.96	0.3177447436144	0.9	0.289513196358555	0.0322889505429322	0.165069777592958	0.0269	0.0221	0.0175	0.0042	0.1531	0.0044	0.0033	0.0582	0.0011	0.1008	0.1291	0.0242	0.0026	0.1277	0.0218	0.0046	0.0034	0.004	0.0015	0.0405	0.0185	0.0343	0.0712	0.0164	0.1027	0.0013
7	rs73208148	116296746	0.96	0.3177447436144	0.9	0.289513196358555	0.0322889505429322	0.157886255595879	0.0269	0.0221	0.0175	0.0042	0.1531	0.0044	0.0033	0.0582	0.0011	0.1008	0.1291	0.0242	0.0026	0.1277	0.0217	0.0046	0.0034	0.004	0.0015	0.0405	0.0185	0.0343	0.0712	0.0164	0.1027	0.0013
7	rs80081349	116298942	0.96	0.3177447436144	0.9	0.289513196358555	0.0316256008331836	0.159913326398094	0.0269	0.0221	0.0175	0.0042	0.1531	0.0044	0.0033	0.0583	0.001	0.1008	0.1291	0.0242	0.0025	0.1277	0.0217	0.0046	0.0034	0.004	0.0015	0.0405	0.0185	0.0344	0.0712	0.0164	0.1027	0.0013
7	rs38832	116303492	0.96	0.3177447436144	0.9	0.289513196358555	0.0317935381615408	0.149303791932718	0.0269	0.0221	0.0175	0.0042	0.1532	0.0044	0.0034	0.0583	0.001	0.1008	0.129	0.0242	0.0025	0.1277	0.0217	0.0046	0.0034	0.004	0.0015	0.0405	0.0185	0.0344	0.0712	0.0164	0.1027	0.0013
7	rs80154660	116313134	0.96	0.3177447436144	0.9	0.289513196358555	0.0312678327960948	0.133208609778231	0.0269	0.0221	0.0175	0.0042	0.1532	0.0044	0.0034	0.0583	0.001	0.1007	0.129	0.0242	0.0025	0.1277	0.0217	0.0046	0.0034	0.004	0.0015	0.0405	0.0186	0.0343	0.0713	0.0164	0.1027	0.0013
7	rs10271561	116315205	0.96	0.3177447436144	0.9	0.289513196358555	0.0303858661543955	0.10131825227347	0.0269	0.022	0.0175	0.0043	0.1537	0.0046	0.0036	0.0583	0.001	0.1003	0.1286	0.024	0.0025	0.1275	0.0213	0.0049	0.0034	0.004	0.0014	0.0405	0.0188	0.0343	0.0719	0.0164	0.1024	0.0013
7	rs714180	116319002	0.96	0.3177447436144	0.9	0.289513196358555	0.032728383379021	0.0800894066322641	0.0268	0.0224	0.0176	0.0046	0.1556	0.0051	0.0044	0.0584	9e-04	0.099	0.1274	0.0238	0.0023	0.127	0.0205	0.0056	0.0035	0.004	0.0012	0.0407	0.0196	0.0339	0.0729	0.0164	0.1009	0.0011
7	rs38841	116319926	0.96	0.3177447436144	0.9	0.289513196358555	0.0317574990617905	0.0887448420242595	0.0269	0.0225	0.0176	0.0046	0.1564	0.0051	0.0045	0.0582	0.001	0.0982	0.1278	0.0242	0.0022	0.1271	0.0202	0.0056	0.0035	0.004	0.0011	0.0407	0.0199	0.0338	0.0731	0.0162	0.1	0.0012
7	rs10487353	116323936	0.96	0.3177447436144	0.89	0.325204496311925	0.0364349854405669	0.0916301132588253	0.0265	0.0228	0.0172	0.0044	0.158	0.0048	0.0047	0.0584	0.001	0.0964	0.1285	0.0245	0.0022	0.1263	0.0194	0.0059	0.0033	0.0039	9e-04	0.041	0.0201	0.0337	0.0754	0.0159	0.0992	0.0011
7	rs38846	116324531	0.96	0.3177447436144	0.88	0.363814363818289	0.0390896183585237	0.0980733211585958	0.0265	0.0229	0.0172	0.0044	0.158	0.0048	0.0047	0.0584	0.001	0.0963	0.1285	0.0245	0.0022	0.1263	0.0194	0.0059	0.0033	0.0039	9e-04	0.041	0.0202	0.0337	0.0755	0.0159	0.0991	0.0011
7	rs77782453	116324817	0.96	0.3177447436144	0.88	0.363814363818289	0.0384687001939781	0.0968671493317768	0.0265	0.0229	0.0172	0.0044	0.158	0.0048	0.0047	0.0585	0.001	0.0963	0.1285	0.0245	0.0022	0.1264	0.0193	0.0059	0.0033	0.0039	9e-04	0.0411	0.0202	0.0337	0.0755	0.0159	0.0991	0.0011
7	rs722134	116333709	0.95	0.352537935866182	0.88	0.363814363818289	0.0371401085742306	0.0853618454965453	0.0263	0.0226	0.0172	0.0043	0.1586	0.0047	0.0048	0.0589	0.001	0.0958	0.1284	0.0247	0.0021	0.1265	0.0191	0.0059	0.0033	0.0035	8e-04	0.0411	0.0201	0.0339	0.0763	0.0159	0.0989	0.0011
7	rs2237708	116336880	0.95	0.352537935866182	0.88	0.363814363818289	0.0402387671656897	0.0909249139739374	0.0263	0.0226	0.0173	0.0043	0.1586	0.0047	0.0048	0.0589	0.001	0.0958	0.1284	0.0247	0.0021	0.1265	0.0191	0.0059	0.0033	0.0035	8e-04	0.0411	0.0201	0.0339	0.0763	0.0159	0.0989	0.0011
7	rs11762213	116339282	0.95	0.352537935866182	0.88	0.363814363818289	0.040593687070074	0.0928102413638975	0.0263	0.0226	0.0173	0.0043	0.1586	0.0047	0.0048	0.0589	0.001	0.0958	0.1284	0.0247	0.0021	0.1265	0.0191	0.0059	0.0033	0.0035	8e-04	0.0411	0.0201	0.0339	0.0763	0.0159	0.0988	0.0011
7	rs35775721	116339672	0.95	0.352537935866182	0.88	0.363814363818289	0.0403237526182723	0.0928891291361596	0.0263	0.0226	0.0173	0.0043	0.1586	0.0047	0.0048	0.0589	0.001	0.0958	0.1284	0.0247	0.0021	0.1265	0.0191	0.0059	0.0033	0.0035	8e-04	0.0411	0.0201	0.0339	0.0763	0.0159	0.0988	0.0011
7	rs33917957	116340262	0.95	0.352537935866182	0.88	0.363814363818289	0.0395633136824045	0.101155027840316	0.0263	0.0226	0.0173	0.0043	0.1585	0.0047	0.0048	0.0589	0.001	0.0957	0.1283	0.0248	0.0024	0.1265	0.0192	0.0059	0.0033	0.0035	9e-04	0.041	0.0201	0.0339	0.0763	0.0159	0.0988	0.0011
7	rs28444388	116340269	0.95	0.352537935866182	0.89	0.325204496311925	0.039619301170659	0.101155027840316	0.0263	0.0226	0.0173	0.0043	0.1585	0.0047	0.0048	0.0589	0.001	0.0957	0.1283	0.0248	0.0024	0.1265	0.0192	0.0059	0.0033	0.0035	9e-04	0.041	0.0201	0.0339	0.0763	0.0159	0.0988	0.0011
7	rs117780183	116343513	0.95	0.352537935866182	0.88	0.363814363818289	0.0392981170473212	0.100747415459412	0.0263	0.0226	0.0173	0.0043	0.1585	0.0047	0.0048	0.0589	0.001	0.0957	0.1283	0.0248	0.0024	0.1265	0.0192	0.006	0.0033	0.0035	9e-04	0.041	0.0201	0.0339	0.0763	0.0159	0.0987	0.0011
7	rs10243024	116346603	0.95	0.352537935866182	0.88	0.363814363818289	0.0347704495012622	0.0996095188275764	0.0259	0.0227	0.0171	0.004	0.1594	0.0046	0.0049	0.0592	9e-04	0.0955	0.1283	0.0248	0.0022	0.1265	0.0188	0.006	0.0035	0.0034	8e-04	0.0412	0.0202	0.0339	0.0769	0.0156	0.0985	0.0011
7	rs62470762	116374802	0.95	0.352537935866182	0.88	0.363814363818289	0.036686688845102	0.0992043511322446	0.0258	0.0225	0.017	0.004	0.1598	0.0046	0.0049	0.0593	9e-04	0.0955	0.1285	0.0246	0.0022	0.1266	0.0187	0.006	0.0035	0.0034	8e-04	0.0412	0.0202	0.0337	0.077	0.0155	0.0986	0.0011
7	rs111416989	116393207	0.95	0.352537935866182	0.88	0.363814363818289	0.0421224386867843	0.111889973197969	0.0258	0.0225	0.017	0.0039	0.1599	0.0046	0.0049	0.0594	9e-04	0.0955	0.1285	0.0246	0.0022	0.1267	0.0186	0.006	0.0035	0.0034	8e-04	0.0412	0.0203	0.0336	0.0771	0.0154	0.0986	0.0011
7	rs17138983	116402733	0.95	0.352537935866182	0.88	0.363814363818289	0.046614628811291	0.12656961955527	0.0258	0.0225	0.017	0.0039	0.1599	0.0046	0.0049	0.0594	9e-04	0.0955	0.1285	0.0246	0.0022	0.1267	0.0186	0.0061	0.0035	0.0034	8e-04	0.0412	0.0203	0.0336	0.0771	0.0154	0.0986	0.0011
7	rs2237717	116405387	0.95	0.352537935866182	0.88	0.363814363818289	0.0470384764162474	0.12799439413275	0.0257	0.0225	0.017	0.0039	0.16	0.0046	0.0049	0.0594	9e-04	0.0955	0.1285	0.0246	0.0022	0.1267	0.0186	0.0061	0.0035	0.0034	8e-04	0.0412	0.0203	0.0336	0.0771	0.0154	0.0986	0.0011
7	rs17526983	116416423	0.95	0.352537935866182	0.88	0.363814363818289	0.0469597897599692	0.130142647632455	0.0257	0.0225	0.017	0.0039	0.1599	0.0046	0.0049	0.0594	9e-04	0.0955	0.1285	0.0246	0.0022	0.1267	0.0186	0.0061	0.0035	0.0034	8e-04	0.0412	0.0203	0.0336	0.0771	0.0154	0.0986	0.0011
7	rs75318810	116428320	0.95	0.352537935866182	0.88	0.363814363818289	0.047528329230999	0.13194296061607	0.0257	0.0226	0.017	0.0039	0.1598	0.0046	0.0049	0.0594	9e-04	0.0954	0.1285	0.0246	0.0022	0.1266	0.0187	0.0061	0.0035	0.0034	8e-04	0.0413	0.0203	0.0336	0.0771	0.0154	0.0986	0.0011
7	rs193688	116433527	0.95	0.352537935866182	0.88	0.363814363818289	0.0492131471306495	0.132304119531872	0.0257	0.0227	0.017	0.0039	0.1597	0.0046	0.0049	0.0595	9e-04	0.0954	0.1286	0.0245	0.0022	0.1266	0.0187	0.0061	0.0035	0.0034	8e-04	0.0413	0.0202	0.0337	0.0771	0.0154	0.0986	0.0011
7	rs56339508	116434302	0.95	0.352537935866182	0.88	0.363814363818289	0.0490185856555487	0.131492025040899	0.0257	0.0227	0.017	0.0039	0.1597	0.0046	0.0049	0.0595	9e-04	0.0954	0.1286	0.0245	0.0022	0.1266	0.0187	0.0061	0.0035	0.0034	8e-04	0.0413	0.0202	0.0337	0.0771	0.0154	0.0986	0.0011
7	rs73208175	116444728	0.95	0.352537935866182	0.87	0.405435896572436	0.0457901836330573	0.129783684666307	0.0256	0.0227	0.017	0.0039	0.1599	0.0046	0.005	0.0596	8e-04	0.0953	0.1287	0.0246	0.0022	0.1264	0.0187	0.0061	0.0036	0.0034	8e-04	0.0413	0.0202	0.0337	0.0771	0.0154	0.0984	0.0011
7	rs77480873	116445159	0.95	0.352537935866182	0.87	0.405435896572436	0.0460535403047473	0.128351514075649	0.0256	0.0227	0.0169	0.0039	0.1599	0.0046	0.005	0.0596	8e-04	0.0953	0.1287	0.0246	0.0022	0.1264	0.0187	0.0061	0.0036	0.0034	8e-04	0.0413	0.0202	0.0337	0.0771	0.0154	0.0983	0.0011
7	rs35590186	116447486	0.95	0.352537935866182	0.87	0.405435896572436	0.046411481323315	0.159236617507355	0.0256	0.0227	0.0169	0.0039	0.16	0.0046	0.0051	0.0604	9e-04	0.0952	0.1285	0.0247	0.0022	0.126	0.0187	0.0061	0.0038	0.0034	8e-04	0.0413	0.0202	0.0337	0.0771	0.0155	0.0978	0.0011
7	rs41754	116452892	0.95	0.352537935866182	0.87	0.405435896572436	0.0421955087954775	0.152050501280167	0.0256	0.0228	0.017	0.0038	0.1601	0.0046	0.0051	0.0604	9e-04	0.0952	0.1289	0.024	0.0021	0.1261	0.0187	0.006	0.0038	0.0034	8e-04	0.0412	0.0202	0.0338	0.0774	0.0155	0.0978	0.0011
7	rs79623377	116470619	0.95	0.352537935866182	0.87	0.405435896572436	0.0384549798413698	0.142562791242442	0.0256	0.0227	0.017	0.0036	0.1603	0.0045	0.0051	0.0602	9e-04	0.0952	0.1291	0.024	0.0021	0.1261	0.0187	0.0058	0.0038	0.0034	8e-04	0.0413	0.0203	0.0338	0.0774	0.0155	0.098	0.0011
7	rs73717443	116475219	0.95	0.352537935866182	0.87	0.405435896572436	0.0379089321677337	0.145638438187969	0.0256	0.0227	0.017	0.0036	0.1603	0.0045	0.0051	0.0602	9e-04	0.0952	0.1291	0.024	0.0021	0.1261	0.0187	0.0058	0.0037	0.0034	8e-04	0.0413	0.0203	0.0338	0.0775	0.0155	0.098	0.0011
7	rs41780	116482219	0.95	0.352537935866182	0.87	0.405435896572436	0.0368862514099846	0.140433289847481	0.0255	0.0227	0.017	0.0035	0.1602	0.0045	0.0051	0.0601	9e-04	0.0954	0.1292	0.024	0.0021	0.1262	0.0186	0.0057	0.0037	0.0034	8e-04	0.0413	0.0204	0.0338	0.0775	0.0154	0.0981	0.0011
7	rs41788	116491214	0.95	0.352537935866182	0.87	0.405435896572436	0.0359090032568336	0.136483516162505	0.0255	0.0228	0.0169	0.0035	0.1602	0.0045	0.0051	0.0601	9e-04	0.0953	0.1291	0.024	0.0021	0.1261	0.0186	0.0057	0.0037	0.0035	8e-04	0.0414	0.0204	0.0337	0.0776	0.0154	0.098	0.0011
7	rs34084325	116499439	0.95	0.352537935866182	0.87	0.405435896572436	0.0422393924933665	0.148926348600194	0.0255	0.0229	0.0169	0.0035	0.1602	0.0045	0.0051	0.06	9e-04	0.0952	0.1291	0.0239	0.0022	0.1259	0.0186	0.0057	0.0037	0.0037	8e-04	0.0415	0.0204	0.0337	0.0776	0.0154	0.098	0.0012
7	rs10487354	116537538	0.95	0.352537935866182	0.87	0.405435896572436	0.0347065232728946	0.142191606047138	0.0254	0.023	0.0169	0.0034	0.1603	0.0045	0.0051	0.06	9e-04	0.0954	0.1296	0.0239	0.0022	0.1256	0.0185	0.0056	0.0036	0.0036	7e-04	0.0415	0.0203	0.0336	0.0777	0.0153	0.0981	0.0012
7	rs77211639	116559530	0.95	0.352537935866182	0.87	0.405435896572436	0.0303276980549279	0.134024591876907	0.0253	0.023	0.0169	0.0034	0.1603	0.0045	0.0052	0.06	9e-04	0.0953	0.1297	0.0239	0.0021	0.1255	0.0185	0.0056	0.0036	0.0036	7e-04	0.0415	0.0204	0.0336	0.0776	0.0153	0.098	0.0012
7	rs73210114	116568821	0.95	0.352537935866182	0.87	0.405435896572436	0.0330606918056549	0.16448313627982	0.0252	0.0231	0.0168	0.0034	0.1604	0.0045	0.0053	0.06	9e-04	0.0953	0.1299	0.0239	0.0021	0.1256	0.0184	0.0056	0.0036	0.0036	7e-04	0.0416	0.0207	0.0335	0.0775	0.0152	0.0979	0.0012
7	rs7802605	116573864	0.95	0.352537935866182	0.87	0.405435896572436	0.03280202685425	0.156060166133246	0.0251	0.0232	0.0167	0.0034	0.1605	0.0046	0.0053	0.0601	9e-04	0.0952	0.1301	0.024	0.0021	0.1256	0.0184	0.0055	0.0036	0.0035	7e-04	0.0416	0.0208	0.0335	0.0775	0.0153	0.0977	0.0012
7	rs75912197	116575709	0.95	0.352537935866182	0.87	0.405435896572436	0.0249795243071164	0.145264366835946	0.0246	0.0233	0.0169	0.0033	0.1604	0.0046	0.0055	0.0602	0.0011	0.0949	0.131	0.0242	0.002	0.1259	0.0185	0.0052	0.0036	0.0034	8e-04	0.0415	0.0212	0.0336	0.0769	0.0154	0.0971	0.0012
7	rs7782376	116577124	0.95	0.352537935866182	0.87	0.405435896572436	0.0281418749453462	0.154719472733472	0.0241	0.0234	0.0171	0.0033	0.1606	0.0046	0.0056	0.0602	0.0012	0.0946	0.1317	0.0244	0.0019	0.126	0.0185	0.0048	0.0035	0.0033	8e-04	0.0416	0.0214	0.0337	0.0765	0.0155	0.0966	0.0012
7	rs11765198	116578214	0.95	0.352537935866182	0.87	0.405435896572436	0.0307482619461582	0.131762517932538	0.0237	0.0236	0.0169	0.0032	0.1605	0.0046	0.0057	0.06	0.0012	0.0947	0.1324	0.0245	0.0019	0.1257	0.0184	0.0046	0.0035	0.0032	8e-04	0.0419	0.0212	0.0341	0.0762	0.0155	0.0967	0.0012
7	rs116978650	116578959	0.95	0.352537935866182	0.87	0.405435896572436	0.0302115970971522	0.119361731469192	0.0237	0.0236	0.0169	0.0032	0.1606	0.0045	0.0057	0.0601	0.0012	0.0947	0.1324	0.0245	0.0019	0.1258	0.0184	0.0045	0.0035	0.0032	8e-04	0.0419	0.0212	0.0341	0.0762	0.0154	0.0967	0.0012
7	rs61673738	116589162	0.95	0.352537935866182	0.87	0.405435896572436	0.0486149191804967	0.147608008188016	0.0236	0.0238	0.0169	0.0032	0.1607	0.0044	0.0058	0.0608	0.0012	0.0942	0.1323	0.0244	0.0019	0.126	0.0183	0.0042	0.0035	0.0032	8e-04	0.0422	0.0212	0.0345	0.0762	0.0152	0.0967	0.0012
7	rs62470788	116589459	0.95	0.352537935866182	0.87	0.405435896572436	0.0501444332873527	0.158560926491128	0.0236	0.0238	0.0169	0.0032	0.1607	0.0044	0.0058	0.0608	0.0012	0.0942	0.1322	0.0244	0.0019	0.126	0.0183	0.0041	0.0035	0.0032	8e-04	0.0422	0.0212	0.0345	0.0762	0.0152	0.0967	0.0012
7	rs77203753	116589926	0.95	0.352537935866182	0.87	0.405435896572436	0.0491806840758233	0.154241654170004	0.0235	0.0238	0.0169	0.0032	0.1607	0.0044	0.0058	0.0609	0.0012	0.0942	0.1322	0.0244	0.0019	0.126	0.0183	0.0041	0.0035	0.0032	8e-04	0.0422	0.0212	0.0345	0.0762	0.0152	0.0967	0.0012
7	rs117702389	116592416	0.95	0.352537935866182	0.87	0.405435896572436	0.051689264724659	0.170877291106664	0.0235	0.0238	0.0169	0.0032	0.1608	0.0044	0.0057	0.0611	0.0012	0.0941	0.1321	0.0244	0.002	0.1258	0.0183	0.0041	0.0034	0.0033	8e-04	0.0422	0.0212	0.0346	0.0763	0.0152	0.0966	0.0012
7	rs73210119	116613830	0.95	0.352537935866182	0.87	0.405435896572436	0.0534371664890403	0.180374233113658	0.0235	0.0238	0.0169	0.0032	0.1608	0.0044	0.0057	0.0611	0.0012	0.0941	0.1321	0.0244	0.002	0.1257	0.0183	0.0041	0.0034	0.0033	9e-04	0.0422	0.0212	0.0347	0.0763	0.0152	0.0966	0.0012
7	rs6978286	116617532	0.95	0.352537935866182	0.87	0.405435896572436	0.0536261440212082	0.183207028072746	0.0235	0.0238	0.0169	0.0032	0.1609	0.0044	0.0057	0.0611	0.0012	0.0941	0.1321	0.0244	0.002	0.1257	0.0183	0.0041	0.0034	0.0033	9e-04	0.0422	0.0212	0.0347	0.0763	0.0152	0.0966	0.0012
7	rs114558788	116624201	0.95	0.352537935866182	0.87	0.405435896572436	0.0529240417777565	0.172961250104907	0.0235	0.0238	0.0169	0.0032	0.1609	0.0044	0.0057	0.0611	0.0012	0.0941	0.1321	0.0244	0.0019	0.1258	0.0183	0.004	0.0034	0.0033	9e-04	0.0422	0.0212	0.0348	0.0763	0.0152	0.0965	0.0012
7	rs79165840	116628710	0.95	0.352537935866182	0.87	0.405435896572436	0.0522281287806694	0.167128792396699	0.0235	0.0238	0.0168	0.0032	0.1609	0.0044	0.0057	0.0611	0.0012	0.0941	0.1321	0.0244	0.0019	0.1258	0.0183	0.004	0.0034	0.0033	9e-04	0.0422	0.0212	0.0348	0.0763	0.0152	0.0965	0.0012
7	rs79535557	116634845	0.95	0.352537935866182	0.87	0.405435896572436	0.0516054060659365	0.173160180601383	0.0235	0.0238	0.0168	0.0032	0.1609	0.0044	0.0057	0.0611	0.0012	0.0941	0.1321	0.0244	0.0019	0.1258	0.0183	0.004	0.0034	0.0033	9e-04	0.0422	0.0212	0.0348	0.0763	0.0152	0.0965	0.0012
7	rs78007435	116640320	0.95	0.352537935866182	0.87	0.405435896572436	0.0515886453127538	0.172961250104907	0.0235	0.0238	0.0168	0.0032	0.1609	0.0044	0.0057	0.0611	0.0012	0.0941	0.1321	0.0244	0.0019	0.1258	0.0183	0.004	0.0034	0.0033	9e-04	0.0422	0.0212	0.0348	0.0763	0.0152	0.0965	0.0012
7	rs76203865	116660193	0.95	0.352537935866182	0.87	0.405435896572436	0.0513376729097934	0.17206704779392	0.0235	0.0238	0.0168	0.0032	0.161	0.0044	0.0057	0.0611	0.0012	0.0941	0.1321	0.0244	0.0019	0.1258	0.0183	0.004	0.0034	0.0033	9e-04	0.0422	0.0212	0.0348	0.0763	0.0152	0.0965	0.0012
7	rs75412253	116680011	0.95	0.352537935866182	0.87	0.405435896572436	0.0475441882165282	0.160978777219812	0.0234	0.0238	0.0168	0.0032	0.161	0.0044	0.0057	0.061	0.0012	0.0941	0.1321	0.0244	0.0019	0.1258	0.0183	0.004	0.0034	0.0033	9e-04	0.0422	0.0212	0.0348	0.0762	0.0152	0.0966	0.0012
7	rs77314864	116684397	0.95	0.352537935866182	0.87	0.405435896572436	0.0462244947138217	0.162727629385313	0.0234	0.0238	0.0168	0.0032	0.161	0.0044	0.0057	0.061	0.0013	0.094	0.1321	0.0244	0.002	0.1258	0.0183	0.0041	0.0034	0.0033	9e-04	0.0422	0.0212	0.0348	0.0761	0.0152	0.0966	0.0012
7	rs75215156	116693320	0.95	0.352537935866182	0.87	0.405435896572436	0.0438100660168002	0.146106516385319	0.0234	0.0238	0.0168	0.0032	0.1609	0.0044	0.0057	0.061	0.0013	0.094	0.1321	0.0243	0.002	0.1257	0.0183	0.0041	0.0034	0.0034	9e-04	0.0422	0.0213	0.0348	0.076	0.0151	0.0967	0.0012
7	rs13222576	116701357	0.95	0.352537935866182	0.87	0.405435896572436	0.044050560891194	0.140987686878883	0.0233	0.0238	0.0168	0.0032	0.1608	0.0044	0.0057	0.061	0.0013	0.094	0.1321	0.0243	0.002	0.1257	0.0183	0.0041	0.0034	0.0034	9e-04	0.0422	0.0213	0.0349	0.076	0.015	0.0968	0.0012
7	rs3864652	116716598	0.95	0.352537935866182	0.87	0.405435896572436	0.043034649128428	0.13675774220584	0.0233	0.0238	0.0168	0.0032	0.1608	0.0044	0.0057	0.061	0.0013	0.094	0.1321	0.0242	0.0021	0.1257	0.0183	0.0041	0.0034	0.0035	9e-04	0.0423	0.0213	0.0349	0.0759	0.015	0.0969	0.0012
7	rs17139321	116724459	0.95	0.352537935866182	0.87	0.405435896572436	0.0406221732497718	0.115045199489055	0.0233	0.0239	0.0168	0.0032	0.1607	0.0044	0.0057	0.0609	0.0014	0.0939	0.1321	0.024	0.0021	0.1257	0.0183	0.0041	0.0034	0.0036	0.001	0.0423	0.0214	0.0349	0.0758	0.0149	0.097	0.0012
7	rs73210197	116725135	0.95	0.352537935866182	0.87	0.405435896572436	0.040593687070074	0.114018222871647	0.0233	0.0239	0.0168	0.0032	0.1607	0.0044	0.0057	0.0609	0.0014	0.0939	0.1321	0.024	0.0021	0.1257	0.0183	0.0041	0.0034	0.0036	0.001	0.0423	0.0214	0.0349	0.0758	0.0149	0.097	0.0012
7	rs2429008	116731388	0.95	0.352537935866182	0.87	0.405435896572436	0.0396613275683493	0.115388302334708	0.0233	0.0239	0.0168	0.0032	0.1607	0.0044	0.0057	0.0609	0.0014	0.0939	0.1321	0.024	0.0021	0.1256	0.0183	0.0041	0.0035	0.0036	0.001	0.0423	0.0215	0.035	0.0758	0.0149	0.0971	0.0013
7	rs73211903	116753202	0.95	0.352537935866182	0.87	0.405435896572436	0.0388818834463054	0.118320283111515	0.0232	0.0239	0.0168	0.0032	0.1606	0.0044	0.0057	0.0609	0.0014	0.0938	0.1322	0.0238	0.0022	0.1255	0.0183	0.0041	0.0035	0.0036	0.001	0.0423	0.0215	0.035	0.0756	0.0149	0.0972	0.0013
7	rs739557	116754862	0.95	0.352537935866182	0.87	0.405435896572436	0.0391451432795041	0.119187917616413	0.0232	0.0239	0.0168	0.0032	0.1606	0.0044	0.0057	0.0609	0.0014	0.0937	0.1322	0.0238	0.0022	0.1255	0.0183	0.0041	0.0035	0.0036	0.001	0.0423	0.0215	0.035	0.0756	0.0148	0.0972	0.0013
7	rs3808221	116758761	0.95	0.352537935866182	0.87	0.405435896572436	0.0382632494665586	0.109861296652405	0.0232	0.0239	0.0168	0.0032	0.1606	0.0044	0.0057	0.0609	0.0014	0.0937	0.1322	0.0237	0.0022	0.1255	0.0183	0.0041	0.0035	0.0036	0.001	0.0423	0.0215	0.0351	0.0756	0.0148	0.0972	0.0013
7	rs12706144	116776726	0.95	0.352537935866182	0.87	0.405435896572436	0.0377055531960625	0.116937056920894	0.0232	0.024	0.0167	0.0032	0.1607	0.0044	0.0057	0.0608	0.0015	0.0936	0.1322	0.0235	0.0022	0.1254	0.0183	0.0041	0.0035	0.0037	0.0011	0.0424	0.0216	0.0351	0.0755	0.0148	0.0972	0.0013
7	rs17139383	116779594	0.95	0.352537935866182	0.87	0.405435896572436	0.0374086306890322	0.109608712564774	0.0231	0.024	0.0167	0.0032	0.1607	0.0044	0.0057	0.0608	0.0015	0.0935	0.1322	0.0235	0.0023	0.1253	0.0183	0.0041	0.0035	0.0037	0.0011	0.0424	0.0216	0.0351	0.0754	0.0148	0.0972	0.0013
7	rs62469371	116780046	0.95	0.352537935866182	0.87	0.405435896572436	0.0920343043969981	0.241647298718266	0.0227	0.0241	0.0166	0.0033	0.1609	0.0045	0.0058	0.0606	0.002	0.0919	0.1318	0.0233	0.0027	0.1245	0.0184	0.0042	0.0036	0.0046	0.0016	0.0429	0.0221	0.0356	0.0743	0.0148	0.097	0.0018
7	rs17439722	116780178	0.95	0.352537935866182	0.87	0.405435896572436	0.128291894068538	0.272711009062895	0.0225	0.0241	0.0166	0.0033	0.161	0.0045	0.0059	0.0606	0.0022	0.0915	0.1316	0.0232	0.0029	0.1242	0.0184	0.0043	0.0037	0.0049	0.0017	0.0431	0.0222	0.0358	0.074	0.0148	0.0968	0.002
7	rs10269381	116780383	0.94	0.389848785336034	0.87	0.405435896572436	0.225107903533522	0.368347305400649	0.0224	0.0243	0.0165	0.0034	0.1613	0.0045	0.0059	0.0605	0.0025	0.0907	0.1314	0.0232	0.0031	0.1236	0.0185	0.0043	0.0038	0.0053	0.002	0.0435	0.0222	0.0356	0.0736	0.0149	0.0966	0.0022
7	rs35035395	116781130	0.94	0.389848785336034	0.87	0.405435896572436	0.275277657781996	0.397054497702307	0.022	0.0245	0.0163	0.0036	0.1616	0.0048	0.0061	0.0601	0.003	0.0893	0.1314	0.0232	0.0033	0.1226	0.0188	0.0047	0.004	0.0053	0.0025	0.0435	0.0224	0.034	0.0731	0.0153	0.0974	0.0027
7	rs7457636	116786027	0.94	0.389848785336034	0.87	0.405435896572436	0.314581591035631	0.418610467744547	0.022	0.0246	0.0164	0.0036	0.1616	0.0048	0.0061	0.0601	0.003	0.0892	0.1314	0.0232	0.0033	0.1226	0.0188	0.0047	0.004	0.0054	0.0025	0.0435	0.0223	0.034	0.0731	0.0153	0.0975	0.0027
7	rs73211911	116788955	0.94	0.389848785336034	0.87	0.405435896572436	0.314931233698329	0.418087408819509	0.022	0.0246	0.0164	0.0036	0.1616	0.0048	0.0061	0.0601	0.003	0.0892	0.1314	0.0232	0.0033	0.1227	0.0188	0.0047	0.004	0.0054	0.0025	0.0435	0.0223	0.034	0.0731	0.0153	0.0975	0.0027
7	rs118068004	116790029	0.94	0.389848785336034	0.87	0.405435896572436	0.314731412867654	0.418087408819509	0.022	0.0246	0.0164	0.0036	0.1616	0.0048	0.0061	0.0601	0.003	0.0892	0.1314	0.0232	0.0033	0.1227	0.0188	0.0047	0.004	0.0054	0.0025	0.0435	0.0223	0.034	0.0731	0.0153	0.0975	0.0027
7	rs117091155	116809975	0.94	0.389848785336034	0.87	0.405435896572436	0.313434204246313	0.420442567764563	0.022	0.0246	0.0164	0.0036	0.1615	0.0048	0.0061	0.0601	0.003	0.0891	0.1313	0.0232	0.0033	0.1226	0.0188	0.0047	0.004	0.0054	0.0026	0.0435	0.0223	0.034	0.0731	0.0153	0.0975	0.0028
7	rs193562	116811037	0.94	0.389848785336034	0.88	0.363814363818289	0.325210449658252	0.434119653407269	0.022	0.0246	0.0164	0.0036	0.1615	0.0048	0.0061	0.0602	0.003	0.089	0.1313	0.0232	0.0033	0.1226	0.0188	0.0047	0.004	0.0054	0.0026	0.0435	0.0224	0.034	0.0731	0.0153	0.0975	0.0028
7	rs13229745	116812974	0.94	0.389848785336034	0.88	0.363814363818289	0.324347237738234	0.437557216572994	0.022	0.0246	0.0164	0.0036	0.1615	0.0048	0.0061	0.0601	0.0031	0.0891	0.1313	0.0232	0.0033	0.1225	0.0188	0.0047	0.004	0.0054	0.0026	0.0435	0.0224	0.034	0.0731	0.0154	0.0975	0.0028
7	rs192238	116822669	0.94	0.389848785336034	0.88	0.363814363818289	0.319998807677213	0.430821159735857	0.022	0.0246	0.0164	0.0036	0.1614	0.0048	0.0061	0.0602	0.0031	0.089	0.1313	0.0232	0.0033	0.1225	0.0188	0.0047	0.004	0.0054	0.0026	0.0435	0.0224	0.034	0.0731	0.0154	0.0975	0.0028
7	rs38892	116834863	0.94	0.389848785336034	0.89	0.325204496311925	0.587444550315074	0.57499694455454	0.0217	0.0247	0.0164	0.0039	0.1598	0.005	0.0062	0.0607	0.0035	0.0883	0.1302	0.0232	0.0036	0.1216	0.0192	0.0048	0.0043	0.0057	0.003	0.0439	0.0228	0.0342	0.0723	0.0159	0.0976	0.003
7	rs117192522	116835128	0.94	0.389848785336034	0.89	0.325204496311925	0.566392933540477	0.580821308540651	0.0217	0.0248	0.0164	0.0039	0.1599	0.0049	0.0061	0.0607	0.0036	0.088	0.1304	0.0232	0.0036	0.1215	0.0191	0.0048	0.0042	0.0056	0.003	0.044	0.0228	0.0342	0.0724	0.0158	0.0978	0.003
7	rs38893	116844351	0.94	0.389848785336034	0.89	0.325204496311925	0.818339965661999	0.568196299063306	0.0208	0.0248	0.0164	0.0039	0.1604	0.0047	0.0058	0.0608	0.0038	0.0871	0.1323	0.0229	0.0035	0.1195	0.0186	0.0044	0.004	0.0056	0.0032	0.0449	0.0233	0.0346	0.0725	0.0149	0.0998	0.0032
7	rs193586	116848194	0.94	0.389848785336034	0.89	0.325204496311925	0.794502562002319	0.518803754650554	0.0207	0.0243	0.0164	0.0039	0.1604	0.0049	0.0058	0.0608	0.0038	0.087	0.1323	0.0232	0.0035	0.1195	0.0186	0.0044	0.004	0.0055	0.0032	0.0449	0.0235	0.0346	0.0725	0.0149	0.0998	0.0032
7	rs78343788	116849455	0.94	0.389848785336034	0.9	0.289513196358555	0.787892004382417	0.518250518041954	0.0207	0.0243	0.0164	0.0039	0.1604	0.0049	0.0058	0.0608	0.0038	0.087	0.1323	0.0232	0.0035	0.1195	0.0186	0.0044	0.004	0.0055	0.0032	0.0449	0.0235	0.0346	0.0725	0.0149	0.0998	0.0032
7	rs61117879	116852231	0.94	0.389848785336034	0.9	0.289513196358555	0.779140962680112	0.518942086999148	0.0207	0.0243	0.0164	0.0039	0.1604	0.0049	0.0058	0.0608	0.0038	0.087	0.1323	0.0232	0.0035	0.1195	0.0186	0.0044	0.004	0.0055	0.0032	0.0449	0.0235	0.0346	0.0725	0.0149	0.0998	0.0032
7	rs77166507	116860325	0.94	0.389848785336034	0.9	0.289513196358555	0.762837940282639	0.519910673002115	0.0207	0.0243	0.0164	0.0039	0.1604	0.0049	0.0058	0.0608	0.0038	0.087	0.1323	0.0231	0.0035	0.1195	0.0186	0.0044	0.004	0.0055	0.0032	0.0449	0.0235	0.0346	0.0725	0.0149	0.0998	0.0032
7	rs6942674	116864331	0.94	0.389848785336034	0.91	0.256642068151906	0.734294896215725	0.518665431578416	0.0206	0.0243	0.0163	0.0039	0.1604	0.0049	0.0058	0.0608	0.0038	0.087	0.1325	0.023	0.0035	0.1194	0.0186	0.0044	0.004	0.0055	0.0032	0.045	0.0235	0.0346	0.0725	0.0148	0.0997	0.0032
7	rs38895	116878314	0.93	0.429746626914861	0.91	0.256642068151906	0.909567523992064	0.4736737695851	0.0196	0.0239	0.0162	0.0038	0.1627	0.0046	0.0053	0.0601	0.0039	0.0866	0.1365	0.0204	0.0035	0.1173	0.0183	0.0045	0.0038	0.0051	0.0032	0.0456	0.024	0.0359	0.0741	0.0142	0.0992	0.0033
7	rs38896	116879224	0.93	0.429746626914861	0.92	0.226487429171296	0.816525872089702	0.408572907230881	0.0186	0.024	0.0159	0.0035	0.1659	0.0041	0.0045	0.0595	0.0038	0.0859	0.1413	0.0195	0.0034	0.1159	0.017	0.004	0.0034	0.0051	0.0031	0.046	0.0241	0.0359	0.0738	0.0136	0.1006	0.0032
7	rs10247822	116879863	0.93	0.429746626914861	0.92	0.226487429171296	0.779063709386693	0.372139955944996	0.0185	0.0239	0.0157	0.0033	0.1669	0.0039	0.0042	0.0584	0.0037	0.0851	0.1423	0.0193	0.0034	0.1162	0.0168	0.0039	0.0033	0.0049	0.0029	0.0462	0.0242	0.0355	0.0738	0.0134	0.1028	0.0032
7	rs38900	116882876	0.92	0.472297109457422	0.92	0.226487429171296	0.736630073307072	0.355910055144764	0.0184	0.024	0.0157	0.0032	0.1673	0.0038	0.0041	0.0584	0.0037	0.0851	0.1427	0.0192	0.0034	0.1161	0.0167	0.0038	0.0032	0.0049	0.0028	0.0464	0.0243	0.0354	0.0737	0.0133	0.103	0.0031
7	rs38901	116887143	0.92	0.472297109457422	0.91	0.256642068151906	0.726110098925344	0.35228994966321	0.0183	0.0239	0.0157	0.0032	0.1674	0.0038	0.0041	0.0585	0.0037	0.0851	0.1428	0.0191	0.0034	0.116	0.0167	0.0038	0.0032	0.0048	0.0028	0.0464	0.0243	0.0355	0.0737	0.0133	0.103	0.0031
7	rs13226446	116888161	0.92	0.472297109457422	0.91	0.256642068151906	0.72993464027954	0.346073384345236	0.0183	0.024	0.0157	0.0032	0.1675	0.0038	0.0041	0.0585	0.0036	0.0851	0.1428	0.0191	0.0034	0.116	0.0167	0.0038	0.0032	0.0048	0.0028	0.0465	0.0243	0.0355	0.0737	0.0133	0.103	0.0031
7	rs10953839	116889999	0.92	0.472297109457422	0.92	0.226487429171296	0.7310611939822	0.345081692514103	0.0183	0.024	0.0157	0.0032	0.1675	0.0038	0.0041	0.0585	0.0036	0.0851	0.1429	0.0191	0.0034	0.116	0.0167	0.0038	0.0032	0.0048	0.0028	0.0465	0.0243	0.0355	0.0737	0.0133	0.103	0.0031
7	rs4632997	116892183	0.92	0.472297109457422	0.92	0.226487429171296	0.711865901086542	0.343595694495478	0.0183	0.024	0.0157	0.0032	0.1675	0.0037	0.0041	0.0585	0.0036	0.0852	0.1429	0.0191	0.0033	0.116	0.0167	0.0038	0.0032	0.0048	0.0028	0.0465	0.0243	0.0355	0.0737	0.0133	0.1031	0.0031
7	rs12706145	116910616	0.92	0.472297109457422	0.91	0.256642068151906	0.944839501240852	0.347810815150384	0.0182	0.0239	0.0156	0.0031	0.1677	0.0036	0.0039	0.0584	0.0038	0.0854	0.1437	0.0188	0.0034	0.1156	0.0166	0.0037	0.0031	0.0048	0.0025	0.0469	0.0241	0.0356	0.0737	0.0131	0.1034	0.0031
7	rs73714617	116911835	0.92	0.472297109457422	0.91	0.256642068151906	1.03655714778225	0.352913350053384	0.0182	0.0239	0.0156	0.0031	0.1677	0.0036	0.0039	0.0584	0.0038	0.0854	0.144	0.0188	0.0034	0.1156	0.0165	0.0037	0.0031	0.0049	0.0025	0.0469	0.0241	0.0357	0.0736	0.013	0.1034	0.0031
7	rs4730774	116914307	0.92	0.472297109457422	0.92	0.226487429171296	1.15950797606562	0.355785047937538	0.0182	0.0239	0.0156	0.0031	0.1677	0.0036	0.0039	0.0585	0.0039	0.0855	0.1443	0.0187	0.0034	0.1156	0.0164	0.0036	0.0031	0.0049	0.0025	0.0469	0.0241	0.0357	0.0736	0.0129	0.1034	0.0031
7	rs73211993	116915884	0.92	0.472297109457422	0.92	0.226487429171296	1.18373899552604	0.357786665923323	0.0182	0.0239	0.0155	0.0031	0.1677	0.0036	0.0039	0.0586	0.0039	0.0855	0.1443	0.0187	0.0034	0.1156	0.0164	0.0036	0.0031	0.0049	0.0025	0.0469	0.0241	0.0357	0.0736	0.0128	0.1034	0.0031
7	rs73211994	116915951	0.92	0.472297109457422	0.92	0.226487429171296	1.15714118433749	0.350546110054238	0.0182	0.0239	0.0155	0.0031	0.1678	0.0036	0.0039	0.0585	0.0039	0.0854	0.1444	0.0187	0.0034	0.1157	0.0164	0.0036	0.0031	0.0049	0.0025	0.0469	0.0241	0.0358	0.0736	0.0129	0.1034	0.0031
7	rs4730775	116917118	0.92	0.472297109457422	0.92	0.226487429171296	1.17860214323067	0.346073384345236	0.0181	0.0238	0.0155	0.0031	0.1679	0.0035	0.0039	0.0585	0.0039	0.0855	0.1444	0.0187	0.0034	0.1156	0.0164	0.0036	0.003	0.0049	0.0025	0.0469	0.024	0.0359	0.0734	0.0128	0.1034	0.0031
7	rs733153	116918792	0.92	0.472297109457422	0.92	0.226487429171296	1.9692492556378	0.329205221808356	0.0172	0.0236	0.015	0.0029	0.1695	0.0032	0.0036	0.0588	0.0042	0.0861	0.1483	0.0182	0.0032	0.1163	0.016	0.0031	0.0025	0.0049	0.0021	0.0473	0.0231	0.0357	0.0731	0.0117	0.1033	0.003
7	rs79665929	116920994	0.92	0.472297109457422	0.92	0.226487429171296	1.55815268812246	0.271095530975335	0.0163	0.0236	0.0146	0.0027	0.171	0.0029	0.0034	0.0589	0.0038	0.0864	0.1504	0.0181	0.003	0.1167	0.0158	0.003	0.0023	0.0049	0.0019	0.0476	0.0226	0.0357	0.073	0.0114	0.1031	0.0028
7	rs78881013	116922739	0.91	0.517562282080777	0.92	0.226487429171296	1.52944122678886	0.263063003381915	0.0162	0.0236	0.0144	0.0026	0.1714	0.0028	0.0033	0.0589	0.0038	0.0863	0.151	0.0182	0.003	0.1168	0.0158	0.0029	0.0022	0.0049	0.0019	0.0477	0.0226	0.0357	0.0729	0.0114	0.103	0.0028
7	rs3779548	116930895	0.91	0.517562282080777	0.92	0.226487429171296	1.4492371809276	0.262263898494917	0.0161	0.0236	0.0143	0.0026	0.1718	0.0027	0.0033	0.0589	0.0037	0.0863	0.1514	0.0182	0.0029	0.1169	0.0157	0.0029	0.0022	0.0049	0.0018	0.0477	0.0225	0.0357	0.0729	0.0113	0.1029	0.0027
7	rs17132543	116932534	0.91	0.517562282080777	0.92	0.226487429171296	1.4211831812503	0.257939203760382	0.0161	0.0236	0.0143	0.0026	0.1718	0.0027	0.0033	0.059	0.0037	0.0863	0.1515	0.0182	0.0029	0.117	0.0157	0.0029	0.0022	0.0048	0.0018	0.0477	0.0225	0.0357	0.0728	0.0113	0.1029	0.0027
7	rs39306	116941236	0.91	0.517562282080777	0.92	0.226487429171296	0.951220677953652	0.23842971495909	0.0158	0.0234	0.0142	0.0023	0.1725	0.0024	0.0029	0.0594	0.0032	0.0865	0.1523	0.0185	0.0028	0.1181	0.0155	0.0027	0.002	0.0047	0.0017	0.0481	0.022	0.0355	0.0726	0.0115	0.1033	0.0024
7	rs2285543	116943793	0.91	0.517562282080777	0.94	0.173887076546345	0.82339697372466	0.226134444403144	0.0156	0.0233	0.014	0.0022	0.1734	0.0023	0.0028	0.0591	0.003	0.0867	0.1539	0.0187	0.0026	0.1187	0.0149	0.0026	0.002	0.0046	0.0016	0.0483	0.0218	0.0354	0.0715	0.0113	0.104	0.0022
7	rs2402180	116948407	0.91	0.517562282080777	0.94	0.173887076546345	0.580996725738927	0.232036267690517	0.0155	0.0231	0.0139	0.0021	0.1738	0.0021	0.0027	0.059	0.0027	0.0874	0.1551	0.0188	0.0025	0.1185	0.0147	0.0025	0.0019	0.0045	0.0015	0.0484	0.0219	0.0353	0.0714	0.0111	0.1038	0.002
7	rs73213812	116969771	0.91	0.517562282080777	0.94	0.173887076546345	0.355643212776026	0.219742984921617	0.0153	0.0228	0.0137	0.0019	0.1745	0.0019	0.0026	0.0588	0.0021	0.0881	0.1568	0.0191	0.0023	0.1185	0.0144	0.0022	0.0018	0.0042	0.0013	0.0487	0.0221	0.0351	0.0712	0.0109	0.1043	0.0018
7	rs11761305	116987910	0.91	0.517562282080777	0.94	0.173887076546345	0.321057795535256	0.223310497914428	0.0153	0.0228	0.0137	0.0018	0.1748	0.0019	0.0026	0.0589	0.0019	0.0882	0.1569	0.0192	0.0023	0.1186	0.0143	0.0021	0.0018	0.0042	0.0013	0.0487	0.0221	0.0351	0.0712	0.0109	0.1045	0.0017
7	rs6963669	116990048	0.91	0.517562282080777	0.94	0.173887076546345	0.31944483212508	0.230391933645373	0.0153	0.0228	0.0137	0.0018	0.1748	0.0019	0.0026	0.0589	0.0019	0.0882	0.1569	0.0192	0.0023	0.1186	0.0143	0.0021	0.0018	0.0042	0.0013	0.0487	0.0221	0.0351	0.0712	0.0109	0.1045	0.0017
7	rs116894699	117002834	0.91	0.517562282080777	0.94	0.173887076546345	0.297069890890202	0.226569922258789	0.0153	0.0228	0.0137	0.0018	0.1748	0.0019	0.0026	0.0587	0.0019	0.0883	0.157	0.0192	0.0024	0.1187	0.0143	0.0021	0.0017	0.0041	0.0013	0.0486	0.0222	0.0351	0.0711	0.0109	0.1045	0.0017
7	rs6960356	117010356	0.91	0.517562282080777	0.94	0.173887076546345	0.295473518226456	0.245772440896735	0.0153	0.0228	0.0137	0.0018	0.1748	0.0018	0.0026	0.0587	0.0019	0.0883	0.157	0.0192	0.0024	0.1188	0.0143	0.0021	0.0017	0.0041	0.0013	0.0486	0.0222	0.0351	0.0711	0.0109	0.1046	0.0017
7	rs1029396	117024820	0.91	0.517562282080777	0.94	0.173887076546345	0.294026241850596	0.249245701260408	0.0153	0.0228	0.0136	0.0018	0.1748	0.0018	0.0026	0.0587	0.0019	0.0882	0.1571	0.0193	0.0024	0.1188	0.0143	0.0021	0.0017	0.0041	0.0013	0.0487	0.0221	0.0351	0.0711	0.0109	0.1046	0.0016
7	rs77831922	117036505	0.91	0.517562282080777	0.94	0.173887076546345	0.293159692476369	0.283867794437624	0.0153	0.0228	0.0136	0.0018	0.1748	0.0018	0.0025	0.0587	0.0018	0.0882	0.1572	0.0193	0.0024	0.1189	0.0144	0.0021	0.0018	0.0041	0.0013	0.0487	0.0222	0.0351	0.0711	0.0109	0.1046	0.0016
7	rs1119800	117045256	0.91	0.517562282080777	0.95	0.15120882267165	0.294797651751113	0.286678328200725	0.0152	0.0228	0.0136	0.0018	0.1749	0.0018	0.0025	0.0587	0.0018	0.0881	0.1572	0.0193	0.0024	0.119	0.0143	0.0021	0.0018	0.0041	0.0012	0.0487	0.0222	0.0351	0.0712	0.0109	0.1046	0.0016
7	rs10251069	117059908	0.91	0.517562282080777	0.95	0.15120882267165	0.29205441834448	0.299904604025761	0.0152	0.0227	0.0135	0.0017	0.1748	0.0018	0.0025	0.0586	0.0018	0.0882	0.1572	0.0193	0.0023	0.1191	0.0143	0.002	0.0018	0.0041	0.0012	0.0487	0.0222	0.035	0.0711	0.0109	0.1049	0.0016
7	rs6947134	117061021	0.9	0.565600701999265	0.95	0.15120882267165	0.291958412742446	0.304193935517477	0.0152	0.0227	0.0135	0.0017	0.1748	0.0018	0.0025	0.0586	0.0018	0.0882	0.1572	0.0193	0.0023	0.1191	0.0143	0.0021	0.0018	0.0041	0.0012	0.0487	0.0222	0.035	0.0711	0.0109	0.1049	0.0016
7	rs7808424	117067822	0.91	0.517562282080777	0.95	0.15120882267165	0.295618453933684	0.290085620434842	0.0152	0.0227	0.0135	0.0017	0.1748	0.0018	0.0025	0.0586	0.0018	0.0882	0.1572	0.0192	0.0023	0.1192	0.0143	0.0021	0.0018	0.0041	0.0012	0.0487	0.0222	0.035	0.0711	0.0109	0.1049	0.0016
7	rs74931827	117090896	0.91	0.517562282080777	0.95	0.15120882267165	0.295908438813292	0.281182320771671	0.0152	0.0227	0.0135	0.0017	0.1748	0.0018	0.0025	0.0587	0.0018	0.0881	0.1573	0.0192	0.0023	0.1192	0.0144	0.0021	0.0018	0.0041	0.0012	0.0487	0.0222	0.035	0.071	0.0109	0.105	0.0015
7	rs77913485	117104985	0.91	0.517562282080777	0.95	0.15120882267165	0.297700020967453	0.293032734685178	0.0152	0.0226	0.0136	0.0017	0.1748	0.0018	0.0025	0.0587	0.0018	0.088	0.1573	0.0192	0.0023	0.1192	0.0144	0.0021	0.0018	0.0041	0.0011	0.0487	0.0222	0.0351	0.071	0.0109	0.105	0.0015
7	rs885993	117129404	0.91	0.517562282080777	0.95	0.15120882267165	0.298865202309568	0.294805328227394	0.0152	0.0225	0.0136	0.0017	0.1747	0.0018	0.0025	0.0588	0.0018	0.0879	0.1573	0.0192	0.0023	0.1192	0.0145	0.0021	0.0018	0.004	0.0011	0.0487	0.0222	0.0351	0.071	0.011	0.105	0.0014
7	rs77540407	117130755	0.91	0.517562282080777	0.95	0.15120882267165	0.29503893806038	0.289144455305643	0.0152	0.0225	0.0136	0.0017	0.175	0.0018	0.0025	0.0588	0.0018	0.0878	0.1573	0.0191	0.0023	0.1192	0.0145	0.0021	0.0018	0.0039	0.001	0.0487	0.0222	0.0354	0.071	0.011	0.105	0.0014
7	rs34654194	117143718	0.91	0.517562282080777	0.95	0.15120882267165	0.295666774241181	0.30323917236499	0.0152	0.0225	0.0137	0.0017	0.1749	0.0018	0.0025	0.0588	0.0018	0.0879	0.1572	0.0192	0.0023	0.1192	0.0145	0.0021	0.0018	0.0039	0.001	0.0487	0.0222	0.0354	0.071	0.011	0.1051	0.0014
7	rs1800076	117149147	0.91	0.517562282080777	0.95	0.15120882267165	0.29644047063607	0.304193935517477	0.0152	0.0225	0.0137	0.0017	0.1749	0.0018	0.0025	0.0588	0.0018	0.0879	0.1572	0.0192	0.0023	0.1193	0.0146	0.0021	0.0019	0.0039	0.001	0.0487	0.0222	0.0354	0.071	0.011	0.1051	0.0014
7	rs2237724	117154159	0.91	0.517562282080777	0.95	0.15120882267165	0.299935409020439	0.298004120633286	0.0152	0.0225	0.0137	0.0017	0.1749	0.0018	0.0025	0.0588	0.0018	0.0879	0.1572	0.0192	0.0022	0.1193	0.0147	0.0022	0.0019	0.0039	0.001	0.0487	0.0222	0.0354	0.071	0.011	0.105	0.0014
7	rs34376865	117172340	0.9	0.565600701999265	0.95	0.15120882267165	0.30047127390394	0.300975221670463	0.0152	0.0225	0.0137	0.0017	0.1749	0.0018	0.0025	0.0588	0.0018	0.0879	0.1571	0.0192	0.0022	0.1193	0.0147	0.0022	0.0019	0.0039	0.001	0.0487	0.0222	0.0354	0.0709	0.011	0.105	0.0014
7	rs17449134	117177013	0.9	0.565600701999265	0.95	0.15120882267165	0.299886719202155	0.306704457765356	0.0152	0.0225	0.0137	0.0017	0.1749	0.0018	0.0025	0.0588	0.0018	0.0879	0.1571	0.0192	0.0022	0.1193	0.0147	0.0022	0.0019	0.0039	0.001	0.0487	0.0222	0.0354	0.0709	0.011	0.105	0.0014
7	rs17449197	117178754	0.9	0.565600701999265	0.94	0.173887076546345	0.298913804004874	0.310301585774681	0.0152	0.0225	0.0137	0.0017	0.1749	0.0018	0.0025	0.0588	0.0018	0.0879	0.1571	0.0192	0.0022	0.1193	0.0147	0.0022	0.0019	0.0039	0.001	0.0487	0.0222	0.0355	0.0709	0.011	0.105	0.0014
7	rs17449231	117178929	0.91	0.517562282080777	0.94	0.173887076546345	0.298282309370907	0.312947403340228	0.0152	0.0225	0.0136	0.0017	0.1749	0.0018	0.0025	0.0589	0.0018	0.088	0.1571	0.0192	0.0022	0.1194	0.0146	0.0022	0.0019	0.0039	9e-04	0.0487	0.0222	0.0354	0.0709	0.011	0.105	0.0014
7	rs213950	117199533	0.9	0.565600701999265	0.94	0.173887076546345	0.297457579253731	0.308021951719163	0.0152	0.0225	0.0137	0.0017	0.175	0.0018	0.0025	0.0589	0.0018	0.0879	0.157	0.0192	0.0022	0.1193	0.0146	0.0022	0.0019	0.0039	9e-04	0.0487	0.0222	0.0354	0.0709	0.011	0.105	0.0014
7	rs1800095	117199709	0.91	0.517562282080777	0.94	0.173887076546345	0.299740674920831	0.304313344114709	0.0152	0.0225	0.0137	0.0017	0.1753	0.0018	0.0025	0.0586	0.0018	0.0879	0.157	0.0192	0.0022	0.1193	0.0146	0.0022	0.0019	0.0039	9e-04	0.0487	0.0222	0.0354	0.0709	0.011	0.105	0.0014
7	rs213952	117203417	0.91	0.517562282080777	0.94	0.173887076546345	0.296053487981449	0.288439191833232	0.0152	0.0225	0.0137	0.0018	0.1753	0.0018	0.0025	0.0586	0.0018	0.0879	0.157	0.0192	0.0022	0.1192	0.0147	0.0022	0.0019	0.0039	9e-04	0.0487	0.0222	0.0354	0.0709	0.011	0.105	0.0014
7	rs73215927	117252977	0.9	0.565600701999265	0.94	0.173887076546345	0.267478253528714	0.258279806900882	0.0155	0.0222	0.0137	0.0018	0.1768	0.0018	0.0026	0.059	0.0016	0.0875	0.1573	0.0193	0.0022	0.1191	0.0157	0.0021	0.0022	0.0039	8e-04	0.0482	0.022	0.0348	0.0707	0.0113	0.1038	0.0011
7	rs13221882	117258266	0.9	0.565600701999265	0.94	0.173887076546345	0.263646717773697	0.261579556420856	0.0155	0.0222	0.0137	0.0018	0.1768	0.0018	0.0026	0.059	0.0016	0.0875	0.1573	0.0193	0.0022	0.1191	0.0157	0.0021	0.0022	0.0039	8e-04	0.0482	0.022	0.0348	0.0707	0.0114	0.1038	0.0011
7	rs118156631	117295084	0.9	0.565600701999265	0.94	0.173887076546345	0.260431545798739	0.235115774492863	0.0155	0.0221	0.0138	0.0018	0.1769	0.0018	0.0026	0.0591	0.0016	0.0875	0.1572	0.0194	0.0022	0.1189	0.0158	0.0021	0.0022	0.0039	8e-04	0.0482	0.0219	0.0347	0.0707	0.0114	0.1036	0.001
7	rs17549557	117303243	0.9	0.565600701999265	0.94	0.173887076546345	0.258494756830711	0.241647298718266	0.0155	0.0221	0.0138	0.0018	0.177	0.0018	0.0026	0.0591	0.0016	0.0876	0.1572	0.0194	0.0022	0.1189	0.0158	0.0021	0.0022	0.0039	8e-04	0.0482	0.0219	0.0347	0.0707	0.0114	0.1036	0.001
7	rs34751928	117312126	0.9	0.565600701999265	0.94	0.173887076546345	0.248400899921764	0.246443475904627	0.0155	0.0221	0.0138	0.0019	0.1772	0.0018	0.0026	0.0591	0.0016	0.0876	0.1572	0.0194	0.0022	0.1186	0.0159	0.0021	0.0023	0.0039	8e-04	0.0481	0.0218	0.0346	0.0707	0.0115	0.1035	0.001
7	rs76888052	117317616	0.9	0.565600701999265	0.94	0.173887076546345	0.242632490155366	0.237544541087902	0.0155	0.0221	0.0139	0.0019	0.1772	0.0019	0.0027	0.0592	0.0016	0.0876	0.1571	0.0195	0.0022	0.1186	0.0159	0.0021	0.0023	0.0039	8e-04	0.0481	0.0218	0.0346	0.0707	0.0115	0.1035	0.001
7	rs12672572	117324640	0.9	0.565600701999265	0.94	0.173887076546345	0.232250725009748	0.217375121483188	0.0155	0.0221	0.0139	0.0019	0.1773	0.0019	0.0027	0.0592	0.0015	0.0877	0.1571	0.0195	0.0021	0.1183	0.0159	0.0021	0.0023	0.0039	8e-04	0.048	0.0218	0.0346	0.0707	0.0115	0.1034	0.001
7	rs62469449	117333669	0.9	0.565600701999265	0.94	0.173887076546345	0.217394193308704	0.221146125014922	0.0156	0.022	0.0139	0.0019	0.1775	0.0019	0.0028	0.0592	0.0016	0.0876	0.1569	0.0196	0.0022	0.118	0.016	0.0021	0.0024	0.0038	8e-04	0.048	0.0217	0.0345	0.0708	0.0116	0.1034	0.001
7	rs17550567	117362167	0.9	0.565600701999265	0.94	0.173887076546345	0.183710223161109	0.189533211808396	0.0156	0.022	0.014	0.002	0.1779	0.002	0.003	0.0592	0.0016	0.0876	0.1565	0.0198	0.0023	0.1171	0.0162	0.0022	0.0025	0.0038	9e-04	0.0478	0.0215	0.0345	0.0709	0.0119	0.103	0.0011
7	rs62617115	117375374	0.9	0.565600701999265	0.94	0.173887076546345	0.17546696658496	0.169098063038906	0.0155	0.022	0.0141	0.0021	0.1779	0.002	0.0031	0.0592	0.0016	0.0875	0.1562	0.0199	0.0024	0.1169	0.0163	0.0023	0.0025	0.0037	9e-04	0.0477	0.0214	0.0343	0.0709	0.012	0.1029	0.0011
7	rs117808971	117378562	0.9	0.565600701999265	0.94	0.173887076546345	0.174024375228539	0.15971987726673	0.0155	0.022	0.0141	0.0021	0.178	0.002	0.0031	0.0592	0.0017	0.0875	0.1561	0.0199	0.0024	0.1168	0.0163	0.0023	0.0025	0.0037	9e-04	0.0477	0.0214	0.0343	0.0709	0.0121	0.1029	0.0011
7	rs10249988	117382261	0.9	0.565600701999265	0.94	0.173887076546345	0.171587816274786	0.165069777592958	0.0155	0.0221	0.0141	0.0021	0.178	0.0021	0.0032	0.0592	0.0017	0.0874	0.156	0.02	0.0024	0.1167	0.0164	0.0023	0.0026	0.0037	0.001	0.0476	0.0214	0.0342	0.0709	0.0122	0.1028	0.0012
7	rs12533962	117392413	0.91	0.517562282080777	0.94	0.173887076546345	0.173054529526058	0.158271656777745	0.0155	0.0221	0.0144	0.0022	0.1778	0.0021	0.0032	0.0592	0.0018	0.0875	0.1557	0.02	0.0024	0.1165	0.0165	0.0023	0.0027	0.0037	0.001	0.0476	0.0213	0.0341	0.0708	0.0123	0.1028	0.0012
7	rs7795019	117399981	0.91	0.517562282080777	0.94	0.173887076546345	0.173413364828412	0.163994830110435	0.0155	0.0221	0.0144	0.0022	0.1778	0.0021	0.0033	0.0592	0.0018	0.0875	0.1557	0.02	0.0024	0.1164	0.0165	0.0023	0.0027	0.0037	0.001	0.0476	0.0213	0.0341	0.0708	0.0123	0.1028	0.0012
7	rs6967118	117400970	0.91	0.517562282080777	0.94	0.173887076546345	0.173736685565452	0.165069777592958	0.0155	0.0221	0.0144	0.0022	0.1778	0.0021	0.0033	0.0592	0.0018	0.0875	0.1557	0.02	0.0024	0.1164	0.0165	0.0024	0.0027	0.0037	0.001	0.0476	0.0213	0.0341	0.0708	0.0123	0.1028	0.0012
7	rs35596763	117407882	0.91	0.517562282080777	0.94	0.173887076546345	0.155123856258234	0.139418965422026	0.0155	0.0222	0.0144	0.0022	0.1777	0.0022	0.0033	0.0591	0.0018	0.0876	0.1554	0.0202	0.0024	0.1161	0.0166	0.0024	0.0028	0.0037	0.001	0.0475	0.0212	0.034	0.0708	0.0125	0.1028	0.0012
7	rs34832680	117410632	0.91	0.517562282080777	0.94	0.173887076546345	0.149533410935599	0.115817726184266	0.0155	0.0223	0.0144	0.0023	0.1776	0.0022	0.0033	0.0591	0.0018	0.0876	0.1553	0.0203	0.0025	0.116	0.0166	0.0024	0.0028	0.0037	0.001	0.0475	0.0211	0.034	0.0708	0.0125	0.1028	0.0012
7	rs10235887	117414080	0.91	0.517562282080777	0.94	0.173887076546345	0.146490863548161	0.119187917616413	0.0155	0.0223	0.0144	0.0023	0.1775	0.0022	0.0033	0.0591	0.0018	0.0877	0.1552	0.0204	0.0025	0.1159	0.0166	0.0025	0.0028	0.0037	0.001	0.0475	0.0211	0.034	0.0709	0.0126	0.1028	0.0012
7	rs34150886	117433496	0.91	0.517562282080777	0.94	0.173887076546345	0.127871932771823	0.102709789909883	0.0156	0.0223	0.0144	0.0023	0.1772	0.0022	0.0033	0.059	0.0018	0.0877	0.1551	0.0205	0.0026	0.1155	0.0168	0.0026	0.0029	0.0037	0.0011	0.0475	0.0208	0.0339	0.0709	0.0128	0.1027	0.0013
7	rs16870136	117445570	0.91	0.517562282080777	0.94	0.173887076546345	0.070367096290999	0.13194296061607	0.0158	0.0222	0.0147	0.0025	0.1763	0.0024	0.0034	0.0585	0.0019	0.0885	0.1544	0.021	0.0028	0.1144	0.0172	0.0028	0.0033	0.0037	0.0013	0.0468	0.0203	0.0333	0.0712	0.0137	0.1029	0.0014
7	rs929668	117445664	0.91	0.517562282080777	0.94	0.173887076546345	0.0701409463693435	0.135479749741166	0.0157	0.0223	0.0146	0.0026	0.1763	0.0024	0.0034	0.0587	0.0019	0.0886	0.154	0.0209	0.0028	0.1145	0.0173	0.0028	0.0033	0.0037	0.0013	0.0468	0.0202	0.0332	0.0712	0.0137	0.1029	0.0014
7	rs35018893	117446482	0.91	0.517562282080777	0.94	0.173887076546345	0.0629037975275355	0.124090603306848	0.0158	0.0223	0.0146	0.0026	0.1762	0.0024	0.0034	0.0586	0.0019	0.0889	0.1539	0.021	0.0028	0.1145	0.0173	0.0028	0.0033	0.0037	0.0013	0.0468	0.0202	0.0331	0.0711	0.0137	0.1029	0.0015
7	rs10226236	117449844	0.91	0.517562282080777	0.94	0.173887076546345	0.0454662762199579	0.110620385079525	0.0159	0.0221	0.0145	0.0027	0.1757	0.0026	0.0034	0.0584	0.0019	0.0897	0.1534	0.0212	0.003	0.1146	0.0173	0.0029	0.0034	0.0037	0.0014	0.0467	0.0201	0.0328	0.0709	0.0139	0.1029	0.0015
7	rs6973399	117451124	0.91	0.517562282080777	0.93	0.198940398764014	0.0368196471975329	0.0931259515421921	0.0159	0.0221	0.0144	0.0029	0.1747	0.0029	0.0036	0.0584	0.0019	0.0905	0.1531	0.0213	0.0031	0.1138	0.0174	0.0032	0.0036	0.0037	0.0014	0.0468	0.0195	0.0323	0.071	0.0142	0.103	0.0016
7	rs1477112	117452904	0.92	0.472297109457422	0.93	0.198940398764014	0.0316016606969214	0.0885899300173812	0.0163	0.0219	0.0145	0.003	0.1731	0.0032	0.0038	0.0587	0.002	0.0924	0.1525	0.0215	0.0034	0.1122	0.0175	0.0035	0.0037	0.0039	0.0014	0.047	0.0192	0.0308	0.0714	0.0146	0.1034	0.0017
7	rs9969163	117456439	0.92	0.472297109457422	0.93	0.198940398764014	0.0296930144528947	0.0866626688665699	0.0163	0.0219	0.0145	0.0031	0.173	0.0032	0.0038	0.0588	0.002	0.0924	0.1525	0.0215	0.0034	0.1123	0.0175	0.0035	0.0037	0.0039	0.0014	0.047	0.0193	0.0308	0.0714	0.0147	0.1032	0.0017
7	rs7782508	117467565	0.92	0.472297109457422	0.93	0.198940398764014	0.0230496428255962	0.0716562263313227	0.0163	0.0218	0.0145	0.0031	0.1728	0.0032	0.0038	0.0588	0.002	0.0925	0.1525	0.0215	0.0034	0.1123	0.0174	0.0035	0.0037	0.0039	0.0014	0.047	0.0193	0.0307	0.0715	0.0147	0.1031	0.0017
7	rs34057208	117475810	0.93	0.429746626914861	0.94	0.173887076546345	0.0134717019971005	0.0993663407628129	0.0163	0.0217	0.0147	0.0032	0.172	0.0034	0.0039	0.0592	0.0017	0.0936	0.1523	0.0214	0.0034	0.112	0.0174	0.0037	0.0038	0.0038	0.0013	0.0471	0.0192	0.03	0.0723	0.0147	0.1027	0.0017
7	rs981035	117477138	0.93	0.429746626914861	0.94	0.173887076546345	0.00970916285784157	0.113506049421752	0.0165	0.0212	0.0154	0.0035	0.1701	0.0039	0.0042	0.0609	0.0011	0.0962	0.1509	0.0214	0.0034	0.1112	0.0174	0.0041	0.0042	0.0037	0.0012	0.0472	0.0189	0.028	0.0742	0.0148	0.1013	0.0016
7	rs12706158	117477299	0.93	0.429746626914861	0.94	0.173887076546345	0.0126270061823251	0.135388633198017	0.0166	0.0209	0.0155	0.0035	0.1704	0.0039	0.0042	0.0608	0.001	0.0966	0.1508	0.0214	0.0034	0.1114	0.017	0.0041	0.0042	0.0037	0.0012	0.0473	0.0187	0.0277	0.0745	0.0148	0.1012	0.0016
7	rs35601540	117479136	0.94	0.389848785336034	0.94	0.173887076546345	0.0121598788835314	0.155006416924415	0.0167	0.0207	0.0157	0.0035	0.1704	0.0039	0.0041	0.061	0.001	0.0973	0.1512	0.0211	0.0032	0.1115	0.0169	0.0041	0.0042	0.0038	0.001	0.0468	0.0186	0.0267	0.0748	0.0148	0.1021	0.0016
7	rs34986412	117483850	0.94	0.389848785336034	0.94	0.173887076546345	0.0123403122866828	0.158657391375239	0.0168	0.0206	0.0158	0.0035	0.1703	0.0038	0.0041	0.0611	0.001	0.0975	0.1512	0.021	0.0031	0.1116	0.0169	0.0041	0.0042	0.0038	0.001	0.0467	0.0186	0.0264	0.0749	0.0148	0.1023	0.0016
7	rs2024492	117490334	0.94	0.389848785336034	0.94	0.173887076546345	0.0116593693607411	0.162532983161867	0.0168	0.0205	0.0158	0.0035	0.1705	0.0038	0.0041	0.0611	0.001	0.0978	0.1515	0.0209	0.0029	0.1114	0.0169	0.0041	0.0041	0.0038	9e-04	0.0466	0.0186	0.0263	0.0749	0.0147	0.1025	0.0016
7	rs74974914	117492058	0.95	0.352537935866182	0.94	0.173887076546345	0.00882741621402591	0.219311838498192	0.0169	0.0205	0.0156	0.0034	0.1713	0.0037	0.0039	0.0614	0.001	0.0993	0.1515	0.0206	0.0028	0.112	0.0164	0.0039	0.0039	0.0038	8e-04	0.0464	0.0185	0.0255	0.0746	0.0144	0.1029	0.0015
7	rs77061109	117492286	0.95	0.352537935866182	0.94	0.173887076546345	0.00858574489680325	0.229954083976979	0.017	0.0205	0.0156	0.0033	0.1714	0.0037	0.0039	0.0614	0.001	0.0995	0.1515	0.0205	0.0028	0.1121	0.0164	0.0039	0.0039	0.0038	8e-04	0.0463	0.0185	0.0254	0.0746	0.0143	0.103	0.0015
7	rs10487378	117492735	0.95	0.352537935866182	0.93	0.198940398764014	0.00849871173754354	0.232585218397759	0.017	0.0205	0.0155	0.0033	0.1719	0.0037	0.0038	0.0615	0.001	0.1001	0.1515	0.0204	0.0028	0.1122	0.0163	0.0039	0.0038	0.0037	8e-04	0.0463	0.0185	0.0248	0.0744	0.0142	0.1031	0.0014
7	rs2193264	117493510	0.95	0.352537935866182	0.93	0.198940398764014	0.0086966506465505	0.286678328200725	0.017	0.0205	0.0155	0.0033	0.1728	0.0036	0.0038	0.0617	0.001	0.1009	0.1515	0.0202	0.0028	0.1123	0.0161	0.0038	0.0037	0.0037	8e-04	0.0462	0.0185	0.024	0.0742	0.014	0.1033	0.0014
7	rs36100522	117493797	0.95	0.352537935866182	0.93	0.198940398764014	0.00878054357229002	0.293150806912992	0.017	0.0205	0.0155	0.0033	0.1729	0.0036	0.0037	0.0617	0.001	0.101	0.1515	0.0202	0.0028	0.1123	0.0161	0.0038	0.0037	0.0037	8e-04	0.0462	0.0185	0.024	0.0742	0.014	0.1033	0.0014
7	rs35585593	117506592	0.95	0.352537935866182	0.93	0.198940398764014	0.00844409113496574	0.281415529870671	0.0171	0.0205	0.0154	0.0033	0.1733	0.0036	0.0037	0.0619	9e-04	0.1011	0.1514	0.0202	0.0027	0.1127	0.016	0.0038	0.0037	0.0037	8e-04	0.0461	0.0185	0.0238	0.074	0.0139	0.1034	0.0014
7	rs6965740	117514840	0.95	0.352537935866182	0.94	0.173887076546345	0.00883681355350604	0.305747340710229	0.0171	0.0205	0.0154	0.0033	0.1734	0.0036	0.0037	0.0619	9e-04	0.1011	0.1514	0.0202	0.0027	0.1127	0.016	0.0037	0.0037	0.0037	8e-04	0.0461	0.0185	0.0238	0.074	0.0139	0.1035	0.0014
7	rs35562243	117520446	0.95	0.352537935866182	0.94	0.173887076546345	0.00881333447012887	0.311142711991857	0.0171	0.0205	0.0154	0.0033	0.1734	0.0036	0.0037	0.0619	9e-04	0.1011	0.1514	0.0202	0.0027	0.1128	0.016	0.0037	0.0037	0.0037	8e-04	0.0461	0.0185	0.0237	0.074	0.0139	0.1035	0.0014
7	rs34212554	117525037	0.95	0.352537935866182	0.94	0.173887076546345	0.00884621850561981	0.321045980633058	0.0171	0.0205	0.0153	0.0033	0.1734	0.0036	0.0037	0.0619	9e-04	0.1011	0.1514	0.0202	0.0027	0.1128	0.016	0.0037	0.0037	0.0037	8e-04	0.046	0.0185	0.0237	0.074	0.0139	0.1035	0.0014
7	rs34122809	117526330	0.95	0.352537935866182	0.94	0.173887076546345	0.00878522229017563	0.319106437253525	0.0171	0.0205	0.0154	0.0033	0.1734	0.0036	0.0037	0.0618	9e-04	0.1011	0.1514	0.0202	0.0027	0.1128	0.0161	0.0037	0.0037	0.0037	8e-04	0.046	0.0185	0.0237	0.074	0.0139	0.1035	0.0014
7	rs76170246	117536292	0.95	0.352537935866182	0.94	0.173887076546345	0.00886976421627526	0.339148841208011	0.0171	0.0205	0.0151	0.0033	0.1738	0.0036	0.0037	0.0622	9e-04	0.1013	0.1517	0.0202	0.0026	0.1126	0.0162	0.0037	0.0036	0.0037	7e-04	0.046	0.0186	0.0236	0.0734	0.0139	0.1033	0.0013
7	rs34069646	117538418	0.95	0.352537935866182	0.94	0.173887076546345	0.00903592209145959	0.345329538580049	0.0172	0.0205	0.0151	0.0033	0.1738	0.0036	0.0037	0.0622	9e-04	0.1013	0.1517	0.0202	0.0026	0.1125	0.0162	0.0037	0.0036	0.0037	7e-04	0.046	0.0186	0.0236	0.0734	0.0139	0.1033	0.0013
7	rs34022362	117538853	0.95	0.352537935866182	0.94	0.173887076546345	0.00910304376553841	0.347314150895086	0.0172	0.0205	0.0151	0.0033	0.1739	0.0036	0.0037	0.0622	9e-04	0.1013	0.1517	0.0202	0.0026	0.1125	0.0162	0.0037	0.0036	0.0037	7e-04	0.046	0.0186	0.0236	0.0734	0.0139	0.1033	0.0013
7	rs62471815	117582736	0.96	0.3177447436144	0.94	0.173887076546345	0.00886976421627526	0.349177693295451	0.0171	0.0205	0.015	0.0033	0.174	0.0036	0.0037	0.0624	9e-04	0.1015	0.1517	0.0202	0.0026	0.1125	0.0162	0.0036	0.0036	0.0037	7e-04	0.0459	0.0186	0.0236	0.0733	0.0139	0.1033	0.0013
7	rs4730811	117582806	0.96	0.3177447436144	0.94	0.173887076546345	0.00886976421627526	0.349177693295451	0.0171	0.0205	0.015	0.0033	0.174	0.0036	0.0037	0.0624	9e-04	0.1015	0.1517	0.0202	0.0026	0.1125	0.0162	0.0036	0.0036	0.0037	7e-04	0.0459	0.0186	0.0236	0.0733	0.0139	0.1033	0.0013
7	rs75409059	117587440	0.96	0.3177447436144	0.94	0.173887076546345	0.0087618476701959	0.345453480844414	0.0171	0.0205	0.015	0.0033	0.174	0.0036	0.0037	0.0624	9e-04	0.1015	0.1517	0.0203	0.0026	0.1125	0.0162	0.0036	0.0036	0.0037	7e-04	0.0459	0.0186	0.0236	0.0733	0.0139	0.1033	0.0013
7	rs77564567	117588251	0.96	0.3177447436144	0.94	0.173887076546345	0.00859034433432573	0.343843232318371	0.0172	0.0205	0.015	0.0033	0.174	0.0036	0.0037	0.0624	9e-04	0.1015	0.1517	0.0203	0.0026	0.1125	0.0163	0.0036	0.0036	0.0037	7e-04	0.0459	0.0186	0.0236	0.0732	0.0139	0.1033	0.0013
7	rs34412419	117595358	0.96	0.3177447436144	0.94	0.173887076546345	0.00751013629776285	0.333491272199191	0.0172	0.0205	0.015	0.0033	0.1741	0.0035	0.0037	0.0624	9e-04	0.1016	0.1517	0.0203	0.0025	0.1125	0.0162	0.0036	0.0036	0.0036	7e-04	0.0459	0.0186	0.0236	0.0732	0.0139	0.1033	0.0013
7	rs116939046	117596747	0.96	0.3177447436144	0.94	0.173887076546345	0.00681407886996171	0.352913350053384	0.0171	0.0206	0.0149	0.0032	0.1746	0.0035	0.0036	0.0625	8e-04	0.1017	0.1518	0.0202	0.0024	0.1125	0.0162	0.0035	0.0035	0.0036	7e-04	0.0459	0.0189	0.0236	0.0733	0.0138	0.1031	0.0012
7	rs7794828	117605808	0.97	0.285396128624663	0.94	0.173887076546345	0.00389288259381104	0.388315404183085	0.0175	0.0208	0.0147	0.003	0.1759	0.0034	0.0035	0.0639	7e-04	0.1027	0.1522	0.0197	0.0021	0.1132	0.0158	0.003	0.0031	0.0033	5e-04	0.0449	0.0199	0.0231	0.0733	0.0133	0.1021	0.001
7	rs4727859	117611036	0.97	0.285396128624663	0.94	0.173887076546345	0.00387053136321515	0.395379635288288	0.0175	0.0209	0.0147	0.003	0.1759	0.0033	0.0035	0.0639	7e-04	0.1027	0.1522	0.0197	0.0021	0.1132	0.0158	0.003	0.0031	0.0033	5e-04	0.0449	0.0199	0.0231	0.0733	0.0133	0.1021	0.001
7	rs10280709	117613109	0.97	0.285396128624663	0.94	0.173887076546345	0.00368818309682432	0.400797747020609	0.0175	0.0209	0.0147	0.003	0.176	0.0033	0.0034	0.064	7e-04	0.1028	0.1522	0.0197	0.0021	0.1132	0.0158	0.003	0.0031	0.0033	5e-04	0.0448	0.0199	0.0231	0.0733	0.0133	0.102	0.001
7	rs10487381	117629898	0.97	0.285396128624663	0.94	0.173887076546345	0.00369056889791125	0.424638333008418	0.0175	0.0209	0.0147	0.003	0.1765	0.0033	0.0034	0.064	7e-04	0.1029	0.1523	0.0196	0.002	0.1132	0.0157	0.0029	0.003	0.0033	5e-04	0.0447	0.0202	0.023	0.0735	0.0133	0.1019	0.001
7	rs73220125	117642488	0.97	0.285396128624663	0.94	0.173887076546345	0.00381387132507975	0.452847845910839	0.0175	0.0211	0.0147	0.0029	0.1772	0.0032	0.0033	0.0643	6e-04	0.103	0.1522	0.0194	0.0019	0.1135	0.0157	0.0027	0.0027	0.0032	4e-04	0.0443	0.0206	0.0229	0.0733	0.0131	0.1021	9e-04
7	rs2074136	117643268	0.97	0.285396128624663	0.94	0.173887076546345	0.00378457060535469	0.450311986356256	0.0175	0.0211	0.0147	0.0029	0.1772	0.0032	0.0033	0.0643	6e-04	0.103	0.1522	0.0194	0.0019	0.1136	0.0156	0.0027	0.0027	0.0032	4e-04	0.0443	0.0206	0.0229	0.0733	0.0131	0.1021	9e-04
7	rs55791831	117651926	0.97	0.285396128624663	0.94	0.173887076546345	0.00368341515148388	0.467467658461391	0.0175	0.0211	0.0147	0.0029	0.1774	0.0031	0.0033	0.0645	6e-04	0.103	0.1523	0.0193	0.0019	0.1136	0.0156	0.0027	0.0027	0.0032	4e-04	0.0442	0.0208	0.0229	0.0732	0.013	0.102	9e-04
7	rs76474535	117670154	0.97	0.285396128624663	0.94	0.173887076546345	0.00376028936177277	0.470298239049356	0.0175	0.0211	0.0147	0.0029	0.1774	0.0031	0.0033	0.0645	6e-04	0.103	0.1523	0.0193	0.0019	0.1136	0.0156	0.0027	0.0027	0.0032	4e-04	0.0442	0.0208	0.0229	0.0731	0.013	0.102	9e-04
7	rs111455290	117670313	0.97	0.285396128624663	0.94	0.173887076546345	0.00376028936177277	0.470298239049356	0.0175	0.0211	0.0147	0.0029	0.1774	0.0031	0.0033	0.0645	6e-04	0.103	0.1523	0.0193	0.0019	0.1136	0.0156	0.0027	0.0027	0.0032	4e-04	0.0442	0.0208	0.0229	0.0731	0.013	0.102	9e-04
7	rs9640779	117682101	0.98	0.255415240389183	0.94	0.173887076546345	0.00381387132507975	0.552967360007762	0.0173	0.0215	0.0147	0.0028	0.1775	0.003	0.0032	0.065	5e-04	0.1029	0.1523	0.019	0.0017	0.1147	0.0155	0.0024	0.0025	0.003	4e-04	0.0435	0.0224	0.023	0.0722	0.0125	0.1024	9e-04
7	rs113064877	117689222	0.98	0.255415240389183	0.94	0.173887076546345	0.00382858867716973	0.553529584155357	0.0173	0.0215	0.0147	0.0028	0.1775	0.003	0.0032	0.065	5e-04	0.1029	0.1523	0.019	0.0017	0.1147	0.0155	0.0024	0.0025	0.003	4e-04	0.0435	0.0224	0.023	0.0722	0.0125	0.1025	9e-04
7	rs73205510	117694005	0.98	0.255415240389183	0.94	0.173887076546345	0.00383842512048631	0.56085122121596	0.0173	0.0215	0.0147	0.0028	0.1775	0.003	0.0032	0.065	5e-04	0.1029	0.1523	0.019	0.0017	0.1147	0.0155	0.0024	0.0025	0.003	4e-04	0.0435	0.0224	0.023	0.0722	0.0125	0.1025	9e-04
7	rs79901552	117701301	0.98	0.255415240389183	0.95	0.15120882267165	0.00389039410831697	0.529204274829661	0.0173	0.0215	0.0147	0.0028	0.1775	0.003	0.0032	0.0649	5e-04	0.1028	0.1524	0.019	0.0017	0.1147	0.0154	0.0024	0.0025	0.003	4e-04	0.0435	0.0225	0.023	0.0722	0.0125	0.1027	9e-04
7	rs11978447	117703621	0.98	0.255415240389183	0.95	0.15120882267165	0.00389786333113769	0.528092426580514	0.0173	0.0215	0.0147	0.0027	0.1775	0.0029	0.0032	0.065	5e-04	0.1028	0.1524	0.019	0.0017	0.1146	0.0154	0.0024	0.0025	0.003	4e-04	0.0435	0.0225	0.023	0.0721	0.0125	0.1028	9e-04
7	rs4730821	117709069	0.98	0.255415240389183	0.95	0.15120882267165	0.00379431769459824	0.498160165831876	0.0173	0.0215	0.0147	0.0027	0.1774	0.0029	0.0032	0.0651	5e-04	0.1027	0.1522	0.019	0.0017	0.1147	0.0154	0.0024	0.0025	0.003	4e-04	0.0435	0.0227	0.0231	0.0721	0.0125	0.1028	9e-04
7	rs38825	117713573	0.98	0.255415240389183	0.95	0.15120882267165	0.00356579131577781	0.518803754650554	0.0173	0.0216	0.0148	0.0027	0.1774	0.0029	0.0031	0.0653	5e-04	0.1025	0.1521	0.019	0.0016	0.1147	0.0156	0.0024	0.0025	0.003	4e-04	0.0433	0.023	0.0231	0.072	0.0124	0.1028	9e-04
7	rs40373	117714489	0.98	0.255415240389183	0.95	0.15120882267165	0.0035797471384731	0.502409040449742	0.0173	0.0216	0.0148	0.0027	0.1775	0.0029	0.0031	0.0653	5e-04	0.1024	0.1521	0.019	0.0016	0.1147	0.0156	0.0024	0.0025	0.003	4e-04	0.0433	0.023	0.0231	0.0719	0.0124	0.1027	9e-04
7	rs38831	117719876	0.98	0.255415240389183	0.96	0.130782650589638	0.00469518840319463	0.55451381396639	0.0172	0.0216	0.0154	0.0029	0.1786	0.003	0.003	0.0663	5e-04	0.1005	0.1519	0.0189	0.0016	0.1143	0.0158	0.0024	0.0024	0.003	4e-04	0.0428	0.0245	0.0231	0.0713	0.0122	0.1021	9e-04
7	rs10235327	117721635	0.98	0.255415240389183	0.96	0.130782650589638	0.00527186852494344	0.569328374448253	0.0173	0.0217	0.0156	0.0029	0.1783	0.0031	0.003	0.0664	5e-04	0.1001	0.1519	0.019	0.0016	0.1144	0.016	0.0024	0.0024	0.003	4e-04	0.0429	0.0247	0.0231	0.0711	0.0122	0.1019	9e-04
7	rs1468284	117751519	0.98	0.255415240389183	0.96	0.130782650589638	0.00552592574266558	0.541472894597632	0.0172	0.0217	0.0158	0.003	0.1783	0.0032	0.003	0.0664	5e-04	0.0998	0.152	0.0189	0.0017	0.1145	0.016	0.0024	0.0024	0.0029	5e-04	0.0429	0.0249	0.0232	0.0711	0.0123	0.1015	9e-04
7	rs117314584	117753107	0.98	0.255415240389183	0.96	0.130782650589638	0.00557852045978159	0.545391130683237	0.0172	0.0218	0.0157	0.003	0.1783	0.0032	0.003	0.0664	5e-04	0.0998	0.152	0.0189	0.0017	0.1145	0.016	0.0024	0.0024	0.0029	5e-04	0.0429	0.025	0.0232	0.0711	0.0123	0.1015	9e-04
7	rs114569302	117759708	0.98	0.255415240389183	0.96	0.130782650589638	0.00576228862353599	0.539516402161444	0.0172	0.0218	0.0158	0.003	0.1783	0.0032	0.003	0.0664	5e-04	0.0998	0.1521	0.0189	0.0017	0.1145	0.016	0.0024	0.0024	0.0029	5e-04	0.0428	0.025	0.0232	0.0711	0.0123	0.1014	9e-04
7	rs35315686	117784962	0.98	0.255415240389183	0.96	0.130782650589638	0.00648525800250247	0.544130935971366	0.0171	0.0219	0.0159	0.003	0.1782	0.0032	0.003	0.0664	5e-04	0.0998	0.1522	0.0188	0.0017	0.1146	0.0161	0.0024	0.0024	0.0029	5e-04	0.0428	0.0251	0.0232	0.0711	0.0123	0.101	9e-04
7	rs11562012	117785671	0.98	0.255415240389183	0.96	0.130782650589638	0.0063455418726346	0.543291206660004	0.0171	0.0219	0.0159	0.003	0.1782	0.0032	0.003	0.0664	5e-04	0.0997	0.1522	0.0188	0.0017	0.1146	0.0161	0.0024	0.0024	0.0029	5e-04	0.0428	0.0251	0.0232	0.0711	0.0124	0.101	9e-04
7	rs73205543	117787572	0.98	0.255415240389183	0.96	0.130782650589638	0.00603443031352627	0.5328218069394	0.0171	0.0218	0.0159	0.003	0.1782	0.0032	0.003	0.0664	5e-04	0.0997	0.1521	0.0188	0.0017	0.1145	0.0161	0.0023	0.0024	0.0029	5e-04	0.0428	0.0251	0.0232	0.0711	0.0125	0.101	9e-04
7	rs4141027	117810618	0.98	0.255415240389183	0.96	0.130782650589638	0.00721981764834853	0.521710678767445	0.017	0.0219	0.016	0.0031	0.1784	0.0032	0.0029	0.0663	5e-04	0.0998	0.1522	0.0188	0.0017	0.1146	0.0161	0.0023	0.0023	0.0029	5e-04	0.0428	0.0252	0.0232	0.0706	0.0125	0.1009	9e-04
7	rs62468311	117812207	0.98	0.255415240389183	0.96	0.130782650589638	0.00721981764834853	0.524899123539772	0.017	0.0219	0.016	0.0031	0.1784	0.0032	0.0029	0.0663	5e-04	0.0998	0.1522	0.0188	0.0017	0.1146	0.0161	0.0023	0.0023	0.0029	5e-04	0.0428	0.0252	0.0232	0.0706	0.0125	0.1009	9e-04
7	rs1544583	117818922	0.98	0.255415240389183	0.96	0.130782650589638	0.00770718982663561	0.540075220878735	0.017	0.0219	0.016	0.0031	0.1784	0.0032	0.0029	0.0663	5e-04	0.0998	0.1523	0.0189	0.0017	0.1146	0.0161	0.0023	0.0023	0.0029	5e-04	0.0428	0.0252	0.0232	0.0706	0.0124	0.1008	9e-04
7	rs117734512	117820867	0.98	0.255415240389183	0.96	0.130782650589638	0.00774962247583256	0.542451798249531	0.017	0.0219	0.016	0.0031	0.1784	0.0032	0.0029	0.0663	5e-04	0.0998	0.1523	0.0189	0.0017	0.1146	0.0161	0.0023	0.0023	0.0029	5e-04	0.0428	0.0253	0.0232	0.0706	0.0124	0.1008	9e-04
7	rs2402322	117827994	0.98	0.255415240389183	0.96	0.130782650589638	0.00813961633109233	0.559159522272148	0.017	0.0219	0.016	0.0031	0.1784	0.0032	0.0029	0.0664	5e-04	0.0996	0.1524	0.0189	0.0017	0.1147	0.0161	0.0023	0.0023	0.0029	5e-04	0.0428	0.0253	0.0232	0.0706	0.0125	0.1008	9e-04
7	rs10247768	117833444	0.98	0.255415240389183	0.96	0.130782650589638	0.00895492385003623	0.581817127510287	0.017	0.0219	0.016	0.0032	0.1783	0.0032	0.0029	0.0668	6e-04	0.0996	0.1524	0.0188	0.0017	0.1146	0.0161	0.0023	0.0023	0.0029	6e-04	0.0428	0.0253	0.0231	0.0705	0.0124	0.1007	9e-04
7	rs117395933	117837343	0.98	0.255415240389183	0.96	0.130782650589638	0.00895017650656377	0.580536864442504	0.017	0.0219	0.016	0.0032	0.1783	0.0032	0.0029	0.0668	6e-04	0.0996	0.1524	0.0188	0.0017	0.1146	0.0162	0.0023	0.0023	0.0029	6e-04	0.0428	0.0253	0.0231	0.0705	0.0124	0.1007	9e-04
7	rs118145104	117851887	0.98	0.255415240389183	0.96	0.130782650589638	0.00948892951297594	0.587658017895726	0.017	0.0219	0.016	0.0032	0.1783	0.0032	0.0029	0.0668	6e-04	0.0996	0.1524	0.0188	0.0017	0.1146	0.0162	0.0023	0.0023	0.0029	6e-04	0.0428	0.0253	0.023	0.0705	0.0124	0.1007	9e-04
7	rs6964881	117859841	0.98	0.255415240389183	0.96	0.130782650589638	0.0099383844617864	0.595086069698744	0.017	0.0219	0.0161	0.0032	0.1784	0.0032	0.0029	0.0668	6e-04	0.0997	0.1524	0.0188	0.0017	0.1146	0.0162	0.0023	0.0022	0.0029	6e-04	0.0428	0.0254	0.0229	0.0705	0.0123	0.1006	9e-04
7	rs41281099	117864712	0.98	0.255415240389183	0.96	0.130782650589638	0.0111408289423179	0.592798135377471	0.017	0.0219	0.0161	0.0032	0.1786	0.0032	0.0029	0.0669	6e-04	0.0997	0.1523	0.0189	0.0018	0.1145	0.0162	0.0023	0.0022	0.0028	6e-04	0.0427	0.0254	0.0228	0.0705	0.0122	0.1006	9e-04
7	rs6950694	117865940	0.98	0.255415240389183	0.96	0.130782650589638	0.012183821896779	0.574713192827903	0.017	0.0219	0.0161	0.0032	0.1786	0.0033	0.0029	0.0669	6e-04	0.0997	0.1523	0.0189	0.0017	0.1145	0.0163	0.0023	0.0022	0.0028	6e-04	0.0427	0.0255	0.0227	0.0705	0.0122	0.1005	9e-04
7	rs78577961	117881899	0.98	0.255415240389183	0.96	0.130782650589638	0.0126701271453552	0.559723283014218	0.017	0.0219	0.0161	0.0033	0.1787	0.0033	0.0029	0.0669	6e-04	0.0997	0.1523	0.0189	0.0017	0.1145	0.0163	0.0023	0.0021	0.0028	7e-04	0.0427	0.0256	0.0227	0.0706	0.0121	0.1004	9e-04
7	rs10487395	117891455	0.98	0.255415240389183	0.96	0.130782650589638	0.0128748940009518	0.56127434112954	0.017	0.0219	0.0161	0.0033	0.1786	0.0033	0.0029	0.0669	6e-04	0.0997	0.1523	0.0189	0.0017	0.1145	0.0163	0.0024	0.0021	0.0028	7e-04	0.0427	0.0256	0.0227	0.0706	0.0121	0.1004	9e-04
7	rs75038688	117893518	0.98	0.255415240389183	0.96	0.130782650589638	0.0131961935534456	0.575848403187453	0.017	0.0219	0.0161	0.0033	0.1786	0.0033	0.0029	0.0669	6e-04	0.0997	0.1523	0.0189	0.0017	0.1146	0.0163	0.0024	0.0021	0.0028	7e-04	0.0427	0.0256	0.0227	0.0706	0.0121	0.1003	9e-04
7	rs77235057	117895781	0.98	0.255415240389183	0.96	0.130782650589638	0.0133815360701951	0.579257282387664	0.017	0.0219	0.0161	0.0033	0.1786	0.0033	0.0028	0.0669	6e-04	0.0997	0.1523	0.0189	0.0017	0.1145	0.0163	0.0023	0.0021	0.0028	7e-04	0.0427	0.0256	0.0227	0.0707	0.0121	0.1003	9e-04
7	rs115889071	117901361	0.98	0.255415240389183	0.96	0.130782650589638	0.0137777094639006	0.583382816363233	0.017	0.0219	0.0161	0.0033	0.1786	0.0033	0.0029	0.0669	6e-04	0.0996	0.1523	0.0189	0.0017	0.1145	0.0163	0.0023	0.0021	0.0028	7e-04	0.0428	0.0256	0.0227	0.0707	0.0121	0.1003	9e-04
7	rs41912	117903974	0.98	0.255415240389183	0.96	0.130782650589638	0.0140621701920492	0.599524926517644	0.017	0.0219	0.0161	0.0033	0.1785	0.0033	0.0029	0.0669	6e-04	0.0996	0.1523	0.0189	0.0017	0.1145	0.0163	0.0023	0.0021	0.0028	7e-04	0.0428	0.0256	0.0227	0.0707	0.0121	0.1003	9e-04
7	rs117230177	117921200	0.98	0.255415240389183	0.96	0.130782650589638	0.0137711453801311	0.569186835064225	0.017	0.0219	0.0161	0.0033	0.1786	0.0033	0.0029	0.0669	6e-04	0.0996	0.1522	0.0189	0.0017	0.1145	0.0164	0.0023	0.0021	0.0028	7e-04	0.0428	0.0257	0.0227	0.0707	0.0121	0.1003	9e-04
7	rs4730847	117926864	0.98	0.255415240389183	0.96	0.130782650589638	0.0137777094639006	0.569045304236683	0.017	0.0219	0.0161	0.0033	0.1786	0.0033	0.0029	0.0669	6e-04	0.0996	0.1522	0.0189	0.0017	0.1145	0.0164	0.0023	0.0021	0.0028	7e-04	0.0428	0.0257	0.0227	0.0707	0.0121	0.1003	9e-04
7	rs79039917	117935497	0.98	0.255415240389183	0.96	0.130782650589638	0.0138500678985479	0.57343673020212	0.017	0.0219	0.0161	0.0033	0.1786	0.0033	0.0029	0.0669	6e-04	0.0996	0.1522	0.0189	0.0017	0.1145	0.0163	0.0023	0.0021	0.0028	7e-04	0.0428	0.0257	0.0227	0.0707	0.0121	0.1003	9e-04
7	rs41990	117989605	0.98	0.255415240389183	0.96	0.130782650589638	0.01817629562064	0.557469074962144	0.017	0.0218	0.0161	0.0033	0.1793	0.0034	0.0029	0.0672	6e-04	0.0993	0.1514	0.0188	0.0016	0.1144	0.0165	0.0024	0.0022	0.0028	8e-04	0.0426	0.026	0.0227	0.0707	0.0119	0.1003	0.001
7	rs77878719	118002797	0.98	0.255415240389183	0.97	0.112481740502774	0.0194305569022995	0.591940704222597	0.017	0.0217	0.0161	0.0033	0.1794	0.0034	0.0029	0.0673	6e-04	0.0992	0.1511	0.0188	0.0016	0.1144	0.0165	0.0024	0.0022	0.0028	8e-04	0.0427	0.0261	0.0227	0.0706	0.0119	0.1002	0.001
7	rs117835797	118010631	0.98	0.255415240389183	0.97	0.112481740502774	0.0194728563477995	0.586802377242007	0.017	0.0217	0.0161	0.0033	0.1795	0.0034	0.0029	0.0673	6e-04	0.0992	0.1511	0.0188	0.0016	0.1144	0.0166	0.0024	0.0022	0.0028	8e-04	0.0427	0.0262	0.0227	0.0706	0.0119	0.1002	0.001
7	rs10255887	118020725	0.98	0.255415240389183	0.97	0.112481740502774	0.0195406746491661	0.591369248676502	0.017	0.0217	0.0161	0.0033	0.1795	0.0035	0.0029	0.0673	6e-04	0.0992	0.1511	0.0188	0.0016	0.1144	0.0166	0.0024	0.0022	0.0028	8e-04	0.0427	0.0262	0.0227	0.0706	0.0119	0.1002	0.001
7	rs2402355	118030313	0.98	0.255415240389183	0.97	0.112481740502774	0.0200461464579912	0.582244032971073	0.017	0.0217	0.016	0.0033	0.1795	0.0035	0.0029	0.0673	5e-04	0.0991	0.151	0.0188	0.0016	0.1144	0.0166	0.0024	0.0023	0.0028	8e-04	0.0428	0.0262	0.0227	0.0706	0.0119	0.1002	0.001
7	rs76267325	118045658	0.98	0.255415240389183	0.97	0.112481740502774	0.020826491134682	0.596230826733403	0.017	0.0218	0.0159	0.0034	0.1796	0.0035	0.0029	0.0673	5e-04	0.0991	0.1511	0.0188	0.0016	0.1144	0.0165	0.0024	0.0023	0.0027	8e-04	0.0428	0.0262	0.0227	0.0705	0.0118	0.1004	0.001
7	rs7780891	118052278	0.98	0.255415240389183	0.97	0.112481740502774	0.0219131333688945	0.61029646290484	0.017	0.0218	0.0159	0.0034	0.1797	0.0035	0.0029	0.0673	5e-04	0.099	0.1511	0.0188	0.0016	0.1144	0.0165	0.0025	0.0023	0.0027	8e-04	0.0428	0.0262	0.0227	0.0705	0.0118	0.1003	0.001
7	rs116932448	118057420	0.98	0.255415240389183	0.97	0.112481740502774	0.0218302465609558	0.604689575362961	0.017	0.0218	0.0159	0.0034	0.1797	0.0035	0.0029	0.0673	5e-04	0.099	0.1511	0.0188	0.0016	0.1144	0.0165	0.0025	0.0023	0.0027	8e-04	0.0428	0.0262	0.0227	0.0705	0.0118	0.1003	0.001
7	rs73209305	118062256	0.98	0.255415240389183	0.97	0.112481740502774	0.021765935581808	0.601245303958645	0.017	0.0218	0.0159	0.0034	0.1797	0.0035	0.0029	0.0673	5e-04	0.099	0.1511	0.0188	0.0016	0.1144	0.0165	0.0025	0.0023	0.0027	8e-04	0.0428	0.0262	0.0227	0.0705	0.0118	0.1003	0.001
7	rs116878089	118094798	0.98	0.255415240389183	0.97	0.112481740502774	0.013151743641554	0.568903781967514	0.0171	0.0217	0.0159	0.0031	0.18	0.0034	0.0029	0.0676	5e-04	0.0988	0.151	0.0187	0.0016	0.1144	0.0165	0.0025	0.0023	0.0027	7e-04	0.043	0.0263	0.0229	0.0707	0.0117	0.1001	9e-04
7	rs62467133	118103206	0.98	0.255415240389183	0.97	0.112481740502774	0.0124556175509095	0.568196299063306	0.0171	0.0217	0.0159	0.003	0.1801	0.0034	0.0029	0.0676	5e-04	0.0988	0.1509	0.0187	0.0016	0.1144	0.0165	0.0025	0.0023	0.0027	7e-04	0.043	0.0263	0.0229	0.0707	0.0117	0.1001	9e-04
7	rs62467136	118103783	0.98	0.255415240389183	0.97	0.112481740502774	0.0125288555981141	0.571027513776995	0.0171	0.0217	0.0159	0.003	0.1801	0.0034	0.0029	0.0676	5e-04	0.0988	0.1509	0.0187	0.0016	0.1144	0.0164	0.0025	0.0023	0.0027	7e-04	0.043	0.0263	0.0229	0.0707	0.0117	0.1001	9e-04
7	rs17587251	118128762	0.98	0.255415240389183	0.97	0.112481740502774	0.0127009950779859	0.591083570513615	0.0171	0.0217	0.0159	0.003	0.1802	0.0034	0.0029	0.0677	5e-04	0.0987	0.1509	0.0187	0.0016	0.1144	0.0164	0.0026	0.0023	0.0027	7e-04	0.043	0.0263	0.023	0.0707	0.0116	0.1	9e-04
7	rs17587334	118129054	0.98	0.255415240389183	0.97	0.112481740502774	0.0127133579570271	0.591226405459382	0.0171	0.0217	0.0159	0.003	0.1802	0.0034	0.0029	0.0677	5e-04	0.0987	0.1508	0.0187	0.0016	0.1144	0.0164	0.0026	0.0023	0.0027	7e-04	0.043	0.0263	0.023	0.0707	0.0116	0.1	9e-04
7	rs6466659	118133060	0.98	0.255415240389183	0.97	0.112481740502774	0.0125655950366616	0.585804508730541	0.0171	0.0217	0.0159	0.003	0.1802	0.0034	0.0029	0.0677	5e-04	0.0987	0.1508	0.0187	0.0016	0.1144	0.0164	0.0026	0.0023	0.0027	7e-04	0.043	0.0263	0.023	0.0707	0.0116	0.1	9e-04
7	rs17141459	118134813	0.98	0.255415240389183	0.97	0.112481740502774	0.0122498470796142	0.593655863591561	0.0171	0.0217	0.0159	0.003	0.1802	0.0034	0.0029	0.0678	5e-04	0.0986	0.1507	0.0187	0.0016	0.1143	0.0164	0.0026	0.0023	0.0027	7e-04	0.0431	0.0263	0.023	0.0708	0.0116	0.0999	9e-04
7	rs73209392	118144884	0.98	0.255415240389183	0.97	0.112481740502774	0.0115438825408385	0.609720833152503	0.0171	0.0216	0.0159	0.003	0.1804	0.0034	0.0029	0.068	5e-04	0.0983	0.1506	0.0187	0.0016	0.1142	0.0164	0.0027	0.0023	0.0027	7e-04	0.0432	0.0264	0.0232	0.0709	0.0116	0.0997	9e-04
7	rs75189456	118150739	0.98	0.255415240389183	0.97	0.112481740502774	0.0110347872352428	0.589084750770878	0.0172	0.0216	0.0159	0.003	0.1805	0.0034	0.0029	0.0681	5e-04	0.0981	0.1504	0.0186	0.0017	0.1141	0.0164	0.0027	0.0023	0.0027	6e-04	0.0433	0.0264	0.0233	0.071	0.0116	0.0995	9e-04
7	rs117901654	118157758	0.98	0.255415240389183	0.97	0.112481740502774	0.0109019274344266	0.57499694455454	0.0172	0.0215	0.0159	0.0029	0.1807	0.0034	0.0029	0.0684	5e-04	0.0977	0.1503	0.0186	0.0017	0.1139	0.0164	0.0028	0.0023	0.0027	6e-04	0.0435	0.0265	0.0235	0.0711	0.0116	0.0992	9e-04
7	rs2106595	118159549	0.98	0.255415240389183	0.97	0.112481740502774	0.0110070081720388	0.588228611350256	0.0173	0.0215	0.0159	0.0029	0.1807	0.0035	0.0029	0.0684	5e-04	0.0977	0.1503	0.0186	0.0017	0.1139	0.0164	0.0028	0.0023	0.0027	6e-04	0.0435	0.0265	0.0235	0.0711	0.0116	0.0992	9e-04
7	rs187417794	118173484	0.98	0.255415240389183	0.97	0.112481740502774	0.0108579095893376	0.588656643693705	0.0173	0.0215	0.016	0.0029	0.1808	0.0034	0.0029	0.0684	5e-04	0.0977	0.1503	0.0185	0.0017	0.1139	0.0164	0.0028	0.0023	0.0027	5e-04	0.0436	0.0265	0.0235	0.0712	0.0116	0.0991	9e-04
7	rs74642356	118177071	0.98	0.255415240389183	0.97	0.112481740502774	0.0109239866719651	0.587800653789287	0.0173	0.0215	0.016	0.0029	0.1808	0.0034	0.0029	0.0684	5e-04	0.0977	0.1502	0.0185	0.0017	0.1139	0.0164	0.0028	0.0023	0.0027	5e-04	0.0436	0.0265	0.0235	0.0712	0.0116	0.0991	9e-04
7	rs2402364	118190135	0.98	0.255415240389183	0.97	0.112481740502774	0.0110181134753919	0.585376975860151	0.0173	0.0214	0.016	0.0029	0.1809	0.0034	0.0028	0.0683	5e-04	0.0978	0.1502	0.0185	0.0017	0.114	0.0164	0.0028	0.0023	0.0027	5e-04	0.0438	0.0266	0.0234	0.0712	0.0116	0.0988	9e-04
7	rs77731790	118202473	0.98	0.255415240389183	0.97	0.112481740502774	0.0110403493717272	0.58139029756892	0.0173	0.0214	0.016	0.0029	0.1811	0.0033	0.0028	0.0683	6e-04	0.0979	0.1502	0.0184	0.0017	0.1139	0.0164	0.0028	0.0023	0.0027	5e-04	0.0439	0.0267	0.0234	0.0713	0.0115	0.0986	9e-04
7	rs4727878	118212070	0.98	0.255415240389183	0.97	0.112481740502774	0.0113893398418309	0.581674842469676	0.0173	0.0214	0.016	0.0029	0.1811	0.0033	0.0028	0.0683	6e-04	0.0979	0.1502	0.0184	0.0017	0.1139	0.0164	0.0028	0.0023	0.0027	5e-04	0.044	0.0267	0.0234	0.0713	0.0115	0.0986	9e-04
7	rs2214157	118216637	0.98	0.255415240389183	0.97	0.112481740502774	0.0119991834600281	0.583240439121798	0.0173	0.0214	0.016	0.0029	0.1813	0.0033	0.0028	0.0683	6e-04	0.0978	0.1502	0.0183	0.0017	0.1139	0.0164	0.0028	0.0023	0.0027	5e-04	0.0441	0.0267	0.0234	0.0713	0.0115	0.0985	9e-04
7	rs13232796	118216880	0.98	0.255415240389183	0.97	0.112481740502774	0.0119636903978144	0.574003962003608	0.0173	0.0213	0.016	0.0029	0.1813	0.0033	0.0028	0.0683	6e-04	0.0978	0.1502	0.0183	0.0017	0.1139	0.0164	0.0028	0.0023	0.0027	5e-04	0.0441	0.0267	0.0234	0.0713	0.0115	0.0985	9e-04
7	rs1355313	118222312	0.98	0.255415240389183	0.97	0.112481740502774	0.0112702183667219	0.55760989768444	0.0173	0.0213	0.016	0.0029	0.1813	0.0034	0.0028	0.0682	6e-04	0.0977	0.1502	0.0183	0.0017	0.1139	0.0164	0.0028	0.0023	0.0027	5e-04	0.0442	0.0267	0.0234	0.0713	0.0115	0.0984	9e-04
7	rs117290297	118223806	0.98	0.255415240389183	0.97	0.112481740502774	0.0108469260703019	0.56339110917095	0.0174	0.0213	0.0161	0.0029	0.1814	0.0033	0.0028	0.0681	7e-04	0.0975	0.1502	0.0183	0.0017	0.1138	0.0164	0.0028	0.0023	0.0027	5e-04	0.0443	0.0267	0.0234	0.0713	0.0115	0.0983	9e-04
7	rs75151965	118228282	0.98	0.255415240389183	0.97	0.112481740502774	0.0123463610114033	0.51908042862208	0.0175	0.0211	0.0163	0.003	0.1816	0.0033	0.0028	0.0676	9e-04	0.0958	0.1503	0.0185	0.0019	0.1133	0.0168	0.003	0.0024	0.0027	5e-04	0.045	0.027	0.0234	0.0712	0.0117	0.0976	0.001
7	rs1606003	118229325	0.98	0.255415240389183	0.97	0.112481740502774	0.0127939357420597	0.513829984744972	0.0176	0.0211	0.0163	0.003	0.1816	0.0033	0.0028	0.0676	9e-04	0.0957	0.1504	0.0185	0.0019	0.1133	0.0169	0.003	0.0024	0.0027	5e-04	0.045	0.027	0.0234	0.0712	0.0117	0.0976	0.001
7	rs116904505	118237487	0.98	0.255415240389183	0.97	0.112481740502774	0.0137449122793989	0.509143664133725	0.0176	0.0211	0.0163	0.003	0.1816	0.0033	0.0028	0.0677	9e-04	0.0956	0.1504	0.0186	0.0019	0.1132	0.0169	0.0031	0.0024	0.0027	6e-04	0.0451	0.0271	0.0234	0.0712	0.0117	0.0975	0.001
7	rs2521214	118243117	0.98	0.255415240389183	0.97	0.112481740502774	0.013942568211414	0.514520063510194	0.0176	0.0211	0.0163	0.003	0.1816	0.0033	0.0028	0.0677	9e-04	0.0956	0.1504	0.0186	0.0019	0.1132	0.0169	0.0031	0.0024	0.0027	6e-04	0.0451	0.0271	0.0234	0.0712	0.0117	0.0975	0.001
7	rs7797235	118248545	0.99	0.227721472602965	0.97	0.112481740502774	0.0135234278877453	0.48710199483711	0.0176	0.021	0.0164	0.003	0.1817	0.0033	0.0028	0.0675	0.001	0.0956	0.1504	0.0187	0.0019	0.1129	0.0169	0.0031	0.0025	0.0027	6e-04	0.0451	0.0271	0.0234	0.0712	0.0117	0.0975	0.001
7	rs7781794	118252557	0.99	0.227721472602965	0.97	0.112481740502774	0.0144459347092974	0.488191322183654	0.0177	0.021	0.0164	0.003	0.1817	0.0033	0.0028	0.0675	0.001	0.0956	0.1503	0.0187	0.0019	0.1128	0.017	0.0031	0.0025	0.0027	6e-04	0.0452	0.0271	0.0234	0.0712	0.0117	0.0974	0.001
7	rs116864294	118255233	0.99	0.227721472602965	0.97	0.112481740502774	0.0146098199064608	0.491190192088096	0.0177	0.021	0.0165	0.003	0.1816	0.0033	0.0028	0.0676	0.001	0.0956	0.1503	0.0187	0.0019	0.1127	0.017	0.0031	0.0025	0.0027	6e-04	0.0452	0.0272	0.0234	0.0713	0.0118	0.0973	0.001
7	rs73211511	118264067	0.99	0.227721472602965	0.96	0.130782650589638	0.0146647529925839	0.492145365419294	0.0177	0.021	0.0165	0.003	0.1816	0.0033	0.0028	0.0676	0.001	0.0956	0.1503	0.0187	0.0019	0.1127	0.017	0.0031	0.0025	0.0027	6e-04	0.0452	0.0272	0.0234	0.0714	0.0118	0.0973	0.001
7	rs74898673	118271184	0.99	0.227721472602965	0.96	0.130782650589638	0.0158758641868385	0.497202017307601	0.0176	0.021	0.0165	0.0031	0.1814	0.0033	0.0028	0.0675	0.001	0.0956	0.1502	0.0188	0.0019	0.1126	0.017	0.0031	0.0025	0.0027	6e-04	0.0452	0.0272	0.0234	0.0716	0.0118	0.0971	0.001
7	rs58071836	118273539	0.99	0.227721472602965	0.96	0.130782650589638	0.0168675856667025	0.504468240767327	0.0176	0.021	0.0166	0.0031	0.1811	0.0033	0.0029	0.0676	0.0011	0.0955	0.1501	0.0188	0.0019	0.1123	0.017	0.0031	0.0026	0.0027	6e-04	0.0453	0.0273	0.0234	0.0719	0.0119	0.0968	0.001
7	rs4345498	118301283	0.99	0.227721472602965	0.97	0.112481740502774	0.020817602979323	0.537561667490423	0.0179	0.0209	0.0166	0.0032	0.1807	0.0034	0.003	0.0677	0.0013	0.0956	0.1494	0.0192	0.002	0.1113	0.0172	0.0032	0.0027	0.0027	6e-04	0.0453	0.0275	0.0236	0.0722	0.012	0.0965	0.0011
7	rs1523798	118331952	0.99	0.227721472602965	0.97	0.112481740502774	0.0380858061609069	0.546511907915759	0.0183	0.021	0.0165	0.0033	0.1803	0.0034	0.003	0.0676	0.0015	0.0958	0.1489	0.0196	0.002	0.1107	0.0173	0.0033	0.0028	0.0027	6e-04	0.0456	0.0276	0.0237	0.0724	0.012	0.0956	0.0011
7	rs62467303	118333484	0.99	0.227721472602965	0.97	0.112481740502774	0.0385098815252475	0.548194137614623	0.0183	0.021	0.0165	0.0032	0.1803	0.0034	0.003	0.0675	0.0015	0.0958	0.1489	0.0196	0.002	0.1107	0.0173	0.0033	0.0028	0.0027	6e-04	0.0457	0.0276	0.0237	0.0724	0.012	0.0956	0.0011
7	rs117923778	118334246	0.99	0.227721472602965	0.97	0.112481740502774	0.0405083108832706	0.542451798249531	0.0184	0.021	0.0166	0.0033	0.1804	0.0034	0.003	0.0675	0.0015	0.0959	0.1489	0.0197	0.002	0.1106	0.0173	0.0033	0.0028	0.0027	6e-04	0.0457	0.0277	0.0237	0.0723	0.012	0.0954	0.0011
7	rs11979772	118338935	0.99	0.227721472602965	0.97	0.112481740502774	0.0427979593361695	0.541193288269648	0.0184	0.021	0.0166	0.0033	0.1805	0.0034	0.003	0.0674	0.0015	0.0959	0.1489	0.0197	0.002	0.1105	0.0173	0.0033	0.0028	0.0027	6e-04	0.0458	0.0277	0.0237	0.0723	0.012	0.0954	0.0011
7	rs778851	118339926	0.99	0.227721472602965	0.96	0.130782650589638	0.0420494552763174	0.53365749367829	0.0184	0.021	0.0166	0.0033	0.1805	0.0034	0.003	0.0674	0.0015	0.0959	0.1489	0.0197	0.002	0.1105	0.0173	0.0033	0.0028	0.0027	6e-04	0.0458	0.0277	0.0237	0.0723	0.012	0.0954	0.0011
7	rs1912492	118346890	0.99	0.227721472602965	0.96	0.130782650589638	0.0407077141797237	0.507904988062322	0.0184	0.021	0.0166	0.0033	0.1805	0.0034	0.003	0.0674	0.0015	0.0959	0.1488	0.0197	0.002	0.1105	0.0173	0.0033	0.0028	0.0027	6e-04	0.0458	0.0277	0.0238	0.0723	0.012	0.0953	0.0011
7	rs11768721	118351004	1	0.202230525110681	0.96	0.130782650589638	0.0603569509569754	0.596517098116417	0.0186	0.0205	0.0166	0.0034	0.1813	0.0036	0.003	0.0667	0.0013	0.0949	0.1492	0.0194	0.0019	0.111	0.0176	0.0034	0.003	0.0024	6e-04	0.0466	0.0287	0.0243	0.0733	0.0122	0.0921	0.001
7	rs778873	118352218	1	0.202230525110681	0.96	0.130782650589638	0.0828327661039107	0.671138383438495	0.0187	0.0195	0.0165	0.0034	0.1828	0.0037	0.003	0.0664	0.0012	0.094	0.1486	0.0192	0.0019	0.1111	0.0178	0.0035	0.0033	0.0021	5e-04	0.0474	0.0298	0.0246	0.0741	0.0123	0.0901	0.001
7	rs702444	118352594	1	0.202230525110681	0.96	0.130782650589638	0.0850696758201637	0.713664701455972	0.0187	0.0192	0.0149	0.0034	0.1833	0.0037	0.003	0.0663	0.0011	0.0954	0.1484	0.0191	0.0019	0.1114	0.0179	0.0035	0.0033	0.002	5e-04	0.0477	0.0301	0.0247	0.0744	0.0124	0.0893	9e-04
7	rs57481991	118353250	1	0.202230525110681	0.96	0.130782650589638	0.119187652287031	0.715455500236366	0.0189	0.0193	0.0146	0.0034	0.1843	0.0037	0.0027	0.0659	0.001	0.0956	0.1496	0.0189	0.0018	0.1122	0.0181	0.0033	0.0033	0.0018	5e-04	0.0477	0.0308	0.0246	0.0748	0.0125	0.0864	8e-04
7	rs2222498	118353418	1	0.202230525110681	0.96	0.130782650589638	0.124159224848823	0.716351273966527	0.0187	0.0193	0.0144	0.0033	0.1846	0.0036	0.0027	0.0652	0.001	0.0975	0.1496	0.0189	0.0018	0.1115	0.0181	0.0033	0.0032	0.0018	5e-04	0.0478	0.031	0.0246	0.0751	0.0124	0.0856	8e-04
7	rs6466675	118358453	1	0.202230525110681	0.96	0.130782650589638	0.148285731074245	0.787118861259379	0.0188	0.0192	0.0142	0.0032	0.185	0.0035	0.0026	0.0653	0.001	0.0987	0.1496	0.0188	0.0017	0.1109	0.018	0.0031	0.0031	0.0017	5e-04	0.0479	0.0312	0.0246	0.076	0.0123	0.0848	7e-04
7	rs34902308	118383301	1.01	0.178854520006857	0.96	0.130782650589638	0.177461805180096	0.837289924063435	0.0189	0.0192	0.014	0.0031	0.1853	0.0035	0.0025	0.0654	9e-04	0.099	0.1496	0.0188	0.0017	0.1109	0.0181	0.003	0.0031	0.0017	5e-04	0.0478	0.0318	0.0246	0.0761	0.0123	0.0843	7e-04
7	rs4348428	118383424	1.01	0.178854520006857	0.96	0.130782650589638	0.175720130028024	0.834819979077033	0.0189	0.0192	0.014	0.0031	0.1853	0.0035	0.0025	0.0654	9e-04	0.099	0.1496	0.0188	0.0017	0.1109	0.018	0.003	0.0031	0.0017	5e-04	0.0478	0.0318	0.0246	0.0761	0.0124	0.0843	7e-04
7	rs73215581	118384408	1.01	0.178854520006857	0.96	0.130782650589638	0.177352659137483	0.844863565507892	0.0189	0.0192	0.014	0.0031	0.1852	0.0035	0.0025	0.0654	9e-04	0.099	0.1496	0.0188	0.0017	0.1109	0.0181	0.003	0.0031	0.0017	5e-04	0.0478	0.0318	0.0246	0.0761	0.0124	0.0843	7e-04
7	rs78537622	118387640	1.01	0.178854520006857	0.96	0.130782650589638	0.178336372030789	0.845172994634368	0.0189	0.0192	0.014	0.0031	0.1852	0.0035	0.0025	0.0654	9e-04	0.0989	0.1497	0.0187	0.0017	0.1109	0.0181	0.003	0.0031	0.0017	5e-04	0.0478	0.0318	0.0246	0.0761	0.0124	0.0843	7e-04
7	rs12536552	118397921	1.01	0.178854520006857	0.96	0.130782650589638	0.200266792052374	0.852451332081512	0.019	0.0192	0.0139	0.0031	0.1859	0.0035	0.0024	0.0655	0.001	0.099	0.1497	0.0186	0.0018	0.1106	0.0181	0.0029	0.003	0.0017	4e-04	0.0478	0.0318	0.0248	0.0763	0.0123	0.0839	7e-04
7	rs62477113	118413305	1.01	0.178854520006857	0.96	0.130782650589638	0.210712907000495	0.878416075142622	0.019	0.0192	0.0139	0.0031	0.186	0.0035	0.0024	0.0655	0.001	0.099	0.1498	0.0186	0.0018	0.1106	0.018	0.0028	0.003	0.0017	4e-04	0.0478	0.0319	0.0248	0.0763	0.0122	0.0838	7e-04
7	rs77677798	118420978	1.01	0.178854520006857	0.96	0.130782650589638	0.211154679362152	0.879195918189037	0.019	0.0192	0.0139	0.0031	0.186	0.0034	0.0024	0.0655	0.001	0.099	0.1498	0.0186	0.0017	0.1106	0.018	0.0028	0.003	0.0017	4e-04	0.0478	0.0319	0.0248	0.0763	0.0122	0.0839	7e-04
7	rs117754094	118426498	1.01	0.178854520006857	0.96	0.130782650589638	0.208951029488622	0.871403864403688	0.019	0.0192	0.0139	0.0031	0.186	0.0034	0.0024	0.0655	0.001	0.0991	0.1497	0.0186	0.0017	0.1106	0.0181	0.0028	0.003	0.0016	4e-04	0.0478	0.0319	0.0248	0.0763	0.0122	0.0839	7e-04
7	rs1320843	118431315	1.01	0.178854520006857	0.96	0.130782650589638	0.207078237154174	0.870936793110042	0.019	0.0192	0.0139	0.0031	0.186	0.0034	0.0024	0.0655	0.001	0.0991	0.1498	0.0187	0.0017	0.1105	0.018	0.0028	0.003	0.0016	4e-04	0.0478	0.0319	0.0248	0.0763	0.0122	0.0839	7e-04
7	rs10259634	118443718	1.01	0.178854520006857	0.96	0.130782650589638	0.205927433198141	0.867357620783856	0.019	0.0192	0.0139	0.0031	0.186	0.0034	0.0024	0.0655	0.001	0.0991	0.1498	0.0187	0.0017	0.1105	0.018	0.0028	0.003	0.0016	4e-04	0.0479	0.0319	0.0248	0.0763	0.0122	0.0839	7e-04
7	rs73217506	118453420	1.01	0.178854520006857	0.96	0.130782650589638	0.204898759579713	0.863626063107629	0.019	0.0192	0.0139	0.003	0.186	0.0034	0.0024	0.0655	0.001	0.099	0.1499	0.0186	0.0017	0.1105	0.018	0.0028	0.003	0.0016	4e-04	0.0479	0.0319	0.0248	0.0763	0.0122	0.0839	7e-04
7	rs12670311	118454644	1.01	0.178854520006857	0.96	0.130782650589638	0.20608594928931	0.867513174055161	0.019	0.0192	0.0138	0.003	0.1859	0.0034	0.0024	0.0656	0.001	0.099	0.1499	0.0187	0.0017	0.1105	0.018	0.0028	0.003	0.0016	4e-04	0.0479	0.0319	0.0248	0.0763	0.0122	0.0839	7e-04
7	rs11770908	118458421	1.01	0.178854520006857	0.96	0.130782650589638	0.209630766270777	0.883565645589063	0.0191	0.0191	0.0138	0.003	0.1862	0.0033	0.0024	0.0656	9e-04	0.0991	0.15	0.0186	0.0017	0.1104	0.0178	0.0027	0.0029	0.0016	4e-04	0.0479	0.0319	0.0248	0.0765	0.0122	0.084	6e-04
7	rs76429856	118458757	1.01	0.178854520006857	0.96	0.130782650589638	0.209870970614979	0.884971137740132	0.0191	0.0191	0.0138	0.003	0.1862	0.0033	0.0024	0.0656	9e-04	0.0991	0.15	0.0186	0.0017	0.1104	0.0178	0.0027	0.0029	0.0016	4e-04	0.048	0.032	0.0248	0.0765	0.0122	0.084	6e-04
7	rs13238484	118477139	1.01	0.178854520006857	0.96	0.130782650589638	0.211596972847025	0.899050936988574	0.0191	0.0191	0.0138	0.003	0.1862	0.0033	0.0024	0.0656	9e-04	0.099	0.15	0.0186	0.0016	0.1104	0.0178	0.0027	0.0029	0.0016	4e-04	0.0481	0.032	0.0248	0.0764	0.0123	0.084	6e-04
7	rs2590654	118496812	1.01	0.178854520006857	0.96	0.130782650589638	0.206601602826308	0.891066846605946	0.0191	0.0191	0.0138	0.003	0.1863	0.0033	0.0024	0.0656	9e-04	0.099	0.1501	0.0186	0.0016	0.1105	0.0177	0.0026	0.0029	0.0016	4e-04	0.0481	0.032	0.0248	0.0764	0.0123	0.084	6e-04
7	rs117494388	118505939	1.01	0.178854520006857	0.98	0.0961760782036991	0.206641298651142	0.890910440253776	0.0191	0.0191	0.0138	0.003	0.1863	0.0033	0.0024	0.0656	9e-04	0.099	0.1501	0.0186	0.0016	0.1105	0.0177	0.0026	0.0029	0.0016	4e-04	0.0481	0.032	0.0248	0.0764	0.0123	0.084	6e-04
7	rs58988571	118510254	1.01	0.178854520006857	0.98	0.0961760782036991	0.202065333848041	0.879819894319395	0.0191	0.0191	0.0138	0.003	0.1862	0.0033	0.0024	0.0655	9e-04	0.099	0.1502	0.0186	0.0016	0.1105	0.0177	0.0026	0.0029	0.0016	4e-04	0.0481	0.032	0.0248	0.0763	0.0124	0.084	6e-04
7	rs76300075	118540414	1.01	0.178854520006857	0.98	0.0961760782036991	0.201086733454128	0.869535887360775	0.0192	0.0191	0.0139	0.0029	0.1859	0.0032	0.0023	0.0654	9e-04	0.0992	0.1505	0.0186	0.0017	0.1104	0.0178	0.0025	0.0029	0.0017	4e-04	0.0482	0.032	0.025	0.0757	0.0124	0.0842	7e-04
7	rs1406737	118551845	1.01	0.178854520006857	0.98	0.0961760782036991	0.197779654690141	0.844090095662569	0.0193	0.0191	0.014	0.0029	0.1857	0.0032	0.0023	0.0653	9e-04	0.0992	0.1506	0.0186	0.0017	0.1104	0.0178	0.0025	0.0029	0.0017	4e-04	0.0483	0.0321	0.0251	0.0755	0.0124	0.0843	7e-04
7	rs2896261	118572753	1.01	0.178854520006857	0.98	0.0961760782036991	0.167196038962512	0.763268009670024	0.0198	0.019	0.014	0.0026	0.1853	0.0029	0.0022	0.0647	8e-04	0.1	0.1515	0.0184	0.0018	0.1102	0.0176	0.0023	0.0027	0.0018	4e-04	0.0481	0.0326	0.0254	0.0743	0.0127	0.0848	8e-04
7	rs77517109	118602784	1.01	0.178854520006857	0.98	0.0961760782036991	0.175105671377497	0.786052097290542	0.0198	0.019	0.014	0.0027	0.1851	0.0029	0.0022	0.0646	8e-04	0.1	0.1516	0.0184	0.0018	0.1101	0.0176	0.0024	0.0027	0.0018	4e-04	0.0481	0.0326	0.0254	0.0744	0.0128	0.0847	9e-04
7	rs3924063	118602852	1.01	0.178854520006857	0.98	0.0961760782036991	0.17506956559408	0.785442656958849	0.0198	0.0189	0.014	0.0027	0.1851	0.0029	0.0022	0.0646	8e-04	0.1	0.1516	0.0184	0.0018	0.1101	0.0176	0.0024	0.0027	0.0018	4e-04	0.0481	0.0326	0.0254	0.0744	0.0128	0.0847	9e-04
7	rs79638762	118608865	1.01	0.178854520006857	0.98	0.0961760782036991	0.177789476391292	0.780418644538188	0.0198	0.0189	0.014	0.0027	0.1852	0.0029	0.0022	0.0646	8e-04	0.1	0.1516	0.0184	0.0018	0.1101	0.0176	0.0024	0.0027	0.0018	4e-04	0.0481	0.0326	0.0254	0.0744	0.0128	0.0846	9e-04
7	rs7811857	118608960	1.01	0.178854520006857	0.98	0.0961760782036991	0.177971667026815	0.78133158681669	0.0198	0.0189	0.014	0.0027	0.1852	0.0029	0.0022	0.0646	8e-04	0.1	0.1516	0.0184	0.0018	0.1101	0.0176	0.0024	0.0027	0.0018	4e-04	0.0481	0.0326	0.0254	0.0744	0.0128	0.0846	9e-04
7	rs4470966	118611280	1.01	0.178854520006857	0.98	0.0961760782036991	0.177134483592917	0.786966447453464	0.0198	0.0189	0.014	0.0026	0.1849	0.0029	0.0022	0.0647	8e-04	0.1002	0.1518	0.0184	0.0018	0.1102	0.0176	0.0024	0.0028	0.0018	4e-04	0.048	0.0327	0.0254	0.0744	0.0127	0.0846	9e-04
7	rs78324819	118620578	1.01	0.178854520006857	0.98	0.0961760782036991	0.173844536822722	0.784071786509153	0.0198	0.0189	0.014	0.0026	0.1849	0.0029	0.0022	0.0646	8e-04	0.1002	0.1519	0.0184	0.0018	0.1102	0.0176	0.0024	0.0027	0.0018	4e-04	0.048	0.0328	0.0254	0.0743	0.0127	0.0846	8e-04
7	rs13246621	118621685	1.01	0.178854520006857	0.98	0.0961760782036991	0.176372092844876	0.786052097290542	0.0198	0.0189	0.014	0.0026	0.1849	0.0029	0.0022	0.0646	8e-04	0.1002	0.1519	0.0184	0.0018	0.1102	0.0176	0.0024	0.0027	0.0018	4e-04	0.048	0.0328	0.0254	0.0744	0.0127	0.0846	8e-04
7	rs116940457	118636082	1.01	0.178854520006857	0.98	0.0961760782036991	0.232250725009748	0.813426970307083	0.0199	0.0188	0.0138	0.0026	0.1843	0.0028	0.0022	0.0644	8e-04	0.0996	0.1531	0.0182	0.0018	0.1113	0.0174	0.0025	0.0025	0.0017	4e-04	0.048	0.0335	0.0255	0.0737	0.0126	0.0845	9e-04
7	rs11977101	118652550	1.01	0.178854520006857	0.98	0.0961760782036991	0.233864312370734	0.816190697576354	0.0199	0.0188	0.0138	0.0026	0.1843	0.0028	0.0022	0.0644	8e-04	0.0996	0.1531	0.0182	0.0018	0.1113	0.0174	0.0025	0.0025	0.0017	4e-04	0.048	0.0335	0.0255	0.0737	0.0126	0.0845	9e-04
7	rs118107020	118672014	1.01	0.178854520006857	0.97	0.112481740502774	0.226568342138469	0.806526329965262	0.0199	0.0187	0.0138	0.0026	0.1841	0.0028	0.0022	0.0643	8e-04	0.0995	0.1534	0.0181	0.0018	0.1117	0.0173	0.0024	0.0025	0.0017	4e-04	0.0478	0.0335	0.0254	0.0736	0.0125	0.0848	9e-04
7	rs118019462	118686258	1.01	0.178854520006857	0.97	0.112481740502774	0.218990525964275	0.802238890773688	0.0199	0.0187	0.0138	0.0026	0.1841	0.0028	0.0022	0.0643	8e-04	0.0995	0.1535	0.0181	0.0018	0.1118	0.0173	0.0024	0.0025	0.0018	4e-04	0.0478	0.0334	0.0255	0.0736	0.0125	0.0849	9e-04
7	rs75313075	118691595	1.01	0.178854520006857	0.97	0.112481740502774	0.217026738069957	0.80775220128513	0.0199	0.0187	0.0138	0.0026	0.1841	0.0028	0.0022	0.0643	8e-04	0.0995	0.1535	0.0181	0.0018	0.1118	0.0173	0.0024	0.0025	0.0018	4e-04	0.0478	0.0333	0.0255	0.0736	0.0125	0.0849	9e-04
7	rs4730910	118701190	1.01	0.178854520006857	0.96	0.130782650589638	0.214464310867523	0.803922663939529	0.0199	0.0187	0.0138	0.0026	0.1841	0.0028	0.0022	0.0643	8e-04	0.0995	0.1536	0.0181	0.0018	0.1118	0.0173	0.0024	0.0025	0.0018	4e-04	0.0478	0.0333	0.0255	0.0736	0.0125	0.0849	9e-04
7	rs75825840	118706632	1.01	0.178854520006857	0.96	0.130782650589638	0.213492641597977	0.803004149359432	0.0199	0.0187	0.0138	0.0026	0.1841	0.0028	0.0022	0.0643	8e-04	0.0995	0.1536	0.0181	0.0018	0.1118	0.0173	0.0024	0.0025	0.0018	4e-04	0.0478	0.0333	0.0255	0.0736	0.0125	0.0849	9e-04
7	rs10229764	118744450	1.01	0.178854520006857	0.96	0.130782650589638	0.209030933900761	0.775705434031466	0.02	0.0186	0.0138	0.0026	0.184	0.0028	0.0022	0.0642	8e-04	0.0994	0.1539	0.0181	0.0018	0.112	0.0173	0.0024	0.0024	0.0018	4e-04	0.0477	0.0333	0.0255	0.0736	0.0125	0.0849	9e-04
7	rs79423517	118747140	1.01	0.178854520006857	0.96	0.130782650589638	0.214951075296947	0.781483766132687	0.0199	0.0187	0.0138	0.0026	0.1841	0.0028	0.0022	0.0642	8e-04	0.0994	0.1539	0.0181	0.0018	0.112	0.0173	0.0024	0.0024	0.0018	4e-04	0.0477	0.0333	0.0255	0.0736	0.0125	0.0849	9e-04
7	rs111979649	118752896	1.01	0.178854520006857	0.95	0.15120882267165	0.215885772820807	0.779962259350924	0.0199	0.0187	0.0138	0.0026	0.1841	0.0028	0.0022	0.0642	8e-04	0.0994	0.1539	0.0181	0.0018	0.112	0.0173	0.0024	0.0024	0.0018	4e-04	0.0477	0.0333	0.0255	0.0736	0.0125	0.0849	9e-04
7	rs1962517	118758148	1.01	0.178854520006857	0.95	0.15120882267165	0.216415087143386	0.778593447993901	0.0199	0.0187	0.0138	0.0026	0.1841	0.0028	0.0022	0.0642	8e-04	0.0994	0.1539	0.0181	0.0018	0.112	0.0173	0.0024	0.0024	0.0018	4e-04	0.0477	0.0333	0.0255	0.0736	0.0125	0.0849	9e-04
7	rs7782105	118759509	1.01	0.178854520006857	0.95	0.15120882267165	0.216659631338197	0.779201744822708	0.0199	0.0187	0.0138	0.0026	0.1841	0.0028	0.0022	0.0642	8e-04	0.0994	0.1539	0.0181	0.0018	0.112	0.0173	0.0024	0.0024	0.0018	4e-04	0.0477	0.0333	0.0255	0.0736	0.0125	0.0849	9e-04
7	rs10250022	118785042	1.01	0.178854520006857	0.95	0.15120882267165	0.244198306248726	0.765388393416974	0.02	0.0186	0.0138	0.0026	0.1838	0.0027	0.0021	0.0637	8e-04	0.099	0.154	0.0179	0.0019	0.1138	0.017	0.0023	0.0023	0.0016	3e-04	0.0476	0.0335	0.0257	0.0738	0.0125	0.0845	9e-04
7	rs75631983	118787664	1.01	0.178854520006857	0.95	0.15120882267165	0.245288938880737	0.769481294644958	0.02	0.0186	0.0138	0.0026	0.1838	0.0027	0.0021	0.0637	8e-04	0.099	0.1541	0.0179	0.0019	0.1139	0.017	0.0023	0.0023	0.0016	3e-04	0.0477	0.0335	0.0256	0.0738	0.0125	0.0844	9e-04
7	rs73718768	118802119	1.01	0.178854520006857	0.95	0.15120882267165	0.254511069187547	0.778137292386872	0.02	0.0187	0.0138	0.0025	0.1837	0.0027	0.0021	0.0636	8e-04	0.0989	0.1543	0.0179	0.0019	0.114	0.0171	0.0023	0.0023	0.0016	3e-04	0.0477	0.0336	0.0256	0.0737	0.0125	0.0843	9e-04
7	rs75435517	118808762	1.01	0.178854520006857	0.95	0.15120882267165	0.254332819646069	0.784833317872505	0.02	0.0187	0.0138	0.0025	0.1837	0.0027	0.0021	0.0637	7e-04	0.0988	0.1543	0.0179	0.0019	0.1141	0.0171	0.0023	0.0023	0.0016	3e-04	0.0478	0.0336	0.0256	0.0737	0.0125	0.0843	9e-04
7	rs7456412	118820891	1.01	0.178854520006857	0.95	0.15120882267165	0.251313016652114	0.78331041361485	0.0199	0.0186	0.0138	0.0025	0.1837	0.0027	0.0021	0.0637	7e-04	0.0988	0.1543	0.0179	0.0019	0.1141	0.0171	0.0023	0.0023	0.0017	3e-04	0.0478	0.0336	0.0256	0.0737	0.0125	0.0843	9e-04
7	rs78764877	118838442	1.01	0.178854520006857	0.95	0.15120882267165	0.243762801394318	0.780570785671649	0.0199	0.0186	0.0138	0.0025	0.1837	0.0027	0.0021	0.0637	7e-04	0.0988	0.1543	0.0179	0.0019	0.1141	0.0171	0.0023	0.0023	0.0017	3e-04	0.0477	0.0336	0.0256	0.0737	0.0125	0.0843	9e-04
7	rs116900342	118842556	1.01	0.178854520006857	0.95	0.15120882267165	0.241245307475684	0.772060723035441	0.0199	0.0186	0.0138	0.0025	0.1837	0.0027	0.0021	0.0637	7e-04	0.0988	0.1543	0.0179	0.0019	0.1141	0.0171	0.0023	0.0023	0.0017	3e-04	0.0477	0.0336	0.0256	0.0737	0.0125	0.0843	9e-04
7	rs76402063	118938253	1.02	0.157502178544443	0.95	0.15120882267165	0.252287853481697	0.801626795434755	0.0198	0.0185	0.0139	0.0025	0.184	0.0026	0.0021	0.064	7e-04	0.0987	0.1545	0.0178	0.0019	0.1144	0.0169	0.0023	0.0023	0.0017	3e-04	0.0473	0.0338	0.026	0.0737	0.0125	0.0839	9e-04
7	rs3113601	118960764	1.02	0.157502178544443	0.95	0.15120882267165	0.253932007578617	0.810205124968189	0.0198	0.0185	0.0139	0.0025	0.1841	0.0026	0.0021	0.064	7e-04	0.0987	0.1545	0.0178	0.0019	0.1144	0.0169	0.0023	0.0023	0.0017	3e-04	0.0473	0.0338	0.026	0.0737	0.0125	0.0839	9e-04
7	rs116847624	118961485	1.02	0.157502178544443	0.95	0.15120882267165	0.253932007578617	0.810205124968189	0.0198	0.0185	0.0139	0.0025	0.1841	0.0026	0.0021	0.064	7e-04	0.0987	0.1545	0.0178	0.0019	0.1144	0.0169	0.0023	0.0023	0.0017	3e-04	0.0473	0.0338	0.026	0.0737	0.0125	0.0839	9e-04
7	rs11764020	118972690	1.02	0.157502178544443	0.95	0.15120882267165	0.256342058888956	0.822031705462646	0.0198	0.0185	0.0139	0.0025	0.1841	0.0026	0.0021	0.0641	7e-04	0.0987	0.1546	0.0178	0.0019	0.1145	0.0169	0.0023	0.0023	0.0017	3e-04	0.0473	0.0338	0.026	0.0737	0.0125	0.0838	9e-04
7	rs76018739	118986161	1.02	0.157502178544443	0.95	0.15120882267165	0.257372335478154	0.822493210401081	0.0198	0.0185	0.0139	0.0025	0.1841	0.0026	0.0021	0.0641	7e-04	0.0987	0.1546	0.0178	0.0019	0.1145	0.0169	0.0023	0.0023	0.0017	3e-04	0.0473	0.0338	0.0261	0.0737	0.0125	0.0838	9e-04
7	rs62477157	118992170	1.02	0.157502178544443	0.95	0.15120882267165	0.25741718122805	0.821877882576639	0.0198	0.0185	0.0139	0.0025	0.1841	0.0026	0.0021	0.0641	7e-04	0.0987	0.1546	0.0178	0.0019	0.1145	0.0169	0.0023	0.0023	0.0017	3e-04	0.0473	0.0338	0.0261	0.0737	0.0125	0.0838	9e-04
7	rs10266764	119019885	1.02	0.157502178544443	0.95	0.15120882267165	0.255224749386467	0.820493748927029	0.0197	0.0184	0.0139	0.0025	0.1842	0.0026	0.0021	0.0641	7e-04	0.0987	0.1546	0.0178	0.0019	0.1145	0.0169	0.0023	0.0023	0.0017	3e-04	0.0472	0.0338	0.0262	0.0737	0.0125	0.0836	9e-04
7	rs75578440	119028010	1.02	0.157502178544443	0.95	0.15120882267165	0.255403339925957	0.820493748927029	0.0197	0.0184	0.0139	0.0025	0.1842	0.0026	0.0021	0.0641	7e-04	0.0987	0.1546	0.0178	0.0019	0.1145	0.0169	0.0023	0.0023	0.0017	3e-04	0.0472	0.0338	0.0262	0.0737	0.0125	0.0836	9e-04
7	rs76761771	119038090	1.02	0.157502178544443	0.95	0.15120882267165	0.255716037446364	0.820955072321488	0.0197	0.0184	0.0139	0.0025	0.1842	0.0026	0.0021	0.0641	7e-04	0.0987	0.1546	0.0178	0.0019	0.1145	0.0169	0.0023	0.0023	0.0017	3e-04	0.0472	0.0338	0.0262	0.0737	0.0125	0.0836	9e-04
7	rs10279652	119043340	1.02	0.157502178544443	0.95	0.15120882267165	0.256342058888956	0.820647517334514	0.0197	0.0184	0.0139	0.0025	0.1842	0.0026	0.0021	0.0641	6e-04	0.0987	0.1546	0.0178	0.0019	0.1145	0.0169	0.0023	0.0023	0.0017	3e-04	0.0472	0.0338	0.0262	0.0737	0.0125	0.0836	9e-04
7	rs75121310	119053388	1.02	0.157502178544443	0.96	0.130782650589638	0.256342058888956	0.820493748927029	0.0197	0.0184	0.0139	0.0025	0.1842	0.0026	0.0021	0.0641	6e-04	0.0987	0.1546	0.0178	0.0019	0.1145	0.0169	0.0023	0.0023	0.0017	3e-04	0.0472	0.0338	0.0262	0.0737	0.0125	0.0836	9e-04
7	rs28697292	119059795	1.02	0.157502178544443	0.96	0.130782650589638	0.252509695268414	0.821262651530228	0.0197	0.0184	0.0139	0.0025	0.1841	0.0026	0.0021	0.0642	6e-04	0.0987	0.1546	0.0177	0.0019	0.1146	0.017	0.0023	0.0023	0.0017	3e-04	0.0472	0.0338	0.0262	0.0737	0.0125	0.0836	9e-04
7	rs66497754	119066080	1.01	0.178854520006857	0.95	0.15120882267165	0.283339677460698	0.856793491525608	0.0198	0.0184	0.0139	0.0025	0.1839	0.0026	0.0021	0.0644	6e-04	0.0985	0.1545	0.0176	0.0019	0.1147	0.017	0.0023	0.0023	0.0017	3e-04	0.0472	0.0339	0.0265	0.0735	0.0125	0.0837	9e-04
7	rs113392839	119075611	1.02	0.157502178544443	0.96	0.130782650589638	0.294942410925845	0.863004458619743	0.0199	0.0183	0.0139	0.0025	0.1838	0.0025	0.0021	0.0646	6e-04	0.0985	0.1543	0.0174	0.0019	0.1148	0.017	0.0023	0.0022	0.0017	3e-04	0.0472	0.0341	0.0266	0.0732	0.0125	0.0839	9e-04
7	rs74728261	119092709	1.01	0.178854520006857	0.96	0.130782650589638	0.302717661272696	0.833431304601539	0.0202	0.0182	0.014	0.0024	0.1835	0.0024	0.0021	0.0648	7e-04	0.0986	0.1539	0.0168	0.0019	0.1149	0.0176	0.0023	0.002	0.0018	3e-04	0.0472	0.0346	0.0266	0.0725	0.0123	0.0841	0.001
7	rs77434182	119124364	1.01	0.178854520006857	0.96	0.130782650589638	0.304481889672098	0.799485243593314	0.0202	0.0182	0.014	0.0024	0.1835	0.0024	0.0021	0.0648	7e-04	0.0987	0.1538	0.0168	0.0019	0.1149	0.0177	0.0023	0.002	0.0018	3e-04	0.0472	0.0346	0.0266	0.0725	0.0123	0.0841	0.001
7	rs118137281	119155343	1.01	0.178854520006857	0.96	0.130782650589638	0.315981387623825	0.777377160786932	0.0202	0.0182	0.0141	0.0024	0.1835	0.0023	0.0021	0.0647	7e-04	0.0988	0.1538	0.0167	0.002	0.1148	0.0178	0.0023	0.002	0.0018	4e-04	0.0472	0.0346	0.0267	0.0724	0.0123	0.0841	0.001
7	rs78348569	119164426	1.01	0.178854520006857	0.96	0.130782650589638	0.318790783099214	0.780266509772765	0.0202	0.0182	0.0141	0.0024	0.1835	0.0024	0.0021	0.0647	7e-04	0.0988	0.1538	0.0167	0.002	0.1148	0.0178	0.0023	0.002	0.0018	4e-04	0.0472	0.0346	0.0267	0.0724	0.0123	0.0841	0.001
7	rs6945289	119166254	1.01	0.178854520006857	0.96	0.130782650589638	0.31813743772189	0.778137292386872	0.0202	0.0182	0.0141	0.0024	0.1835	0.0024	0.0021	0.0647	7e-04	0.0988	0.1538	0.0167	0.002	0.1147	0.0178	0.0023	0.002	0.0018	4e-04	0.0472	0.0346	0.0267	0.0724	0.0123	0.0841	0.001
7	rs78792676	119171593	1.01	0.178854520006857	0.96	0.130782650589638	0.317735728853463	0.779810143696958	0.0202	0.0182	0.0141	0.0024	0.1835	0.0024	0.0021	0.0648	7e-04	0.0988	0.1538	0.0168	0.0019	0.1148	0.0178	0.0022	0.002	0.0018	3e-04	0.0472	0.0346	0.0267	0.0724	0.0123	0.0841	0.001
7	rs75490572	119189261	1.01	0.178854520006857	0.96	0.130782650589638	0.314381886985309	0.78133158681669	0.0202	0.0182	0.0141	0.0024	0.1836	0.0023	0.0021	0.0648	7e-04	0.0989	0.1537	0.0168	0.002	0.1148	0.0178	0.0022	0.002	0.0018	3e-04	0.0472	0.0346	0.0267	0.0724	0.0123	0.0841	0.001
7	rs12706247	119197465	1.01	0.178854520006857	0.95	0.15120882267165	0.318941655042756	0.798109175023936	0.0201	0.0182	0.0141	0.0024	0.1836	0.0023	0.0021	0.0648	7e-04	0.0989	0.1536	0.0168	0.002	0.1149	0.0179	0.0022	0.002	0.0018	3e-04	0.0472	0.0346	0.0267	0.0724	0.0122	0.0841	0.001
7	rs6971227	119200757	1.01	0.178854520006857	0.95	0.15120882267165	0.316482107080502	0.795664077124631	0.0201	0.0182	0.0141	0.0024	0.1836	0.0023	0.0021	0.0648	7e-04	0.0989	0.1536	0.0168	0.002	0.1149	0.0179	0.0022	0.002	0.0018	3e-04	0.0472	0.0346	0.0267	0.0723	0.0122	0.0841	0.001
7	rs75705231	119204646	1.01	0.178854520006857	0.96	0.130782650589638	0.312886234296139	0.760241103812099	0.02	0.0181	0.0141	0.0025	0.1837	0.0023	0.0021	0.0648	6e-04	0.0989	0.1533	0.0169	0.002	0.115	0.018	0.0022	0.002	0.0018	3e-04	0.0472	0.0347	0.0267	0.0722	0.0123	0.0842	0.001
7	rs62477375	119225581	1.01	0.178854520006857	0.96	0.130782650589638	0.312936028879078	0.763116602461433	0.0199	0.0181	0.014	0.0025	0.1837	0.0024	0.0021	0.0649	6e-04	0.099	0.153	0.017	0.002	0.1152	0.0181	0.0022	0.002	0.0019	3e-04	0.0472	0.0347	0.0267	0.072	0.0122	0.0843	0.001
7	rs10241088	119237090	1.01	0.178854520006857	0.96	0.130782650589638	0.315481085012268	0.763722270342242	0.0198	0.0181	0.0141	0.0025	0.1837	0.0024	0.0021	0.0649	6e-04	0.099	0.1529	0.017	0.002	0.1152	0.0181	0.0022	0.002	0.0019	3e-04	0.0472	0.0347	0.0267	0.072	0.0123	0.0843	0.001
7	rs116917956	119253213	1.01	0.178854520006857	0.96	0.130782650589638	0.314831314942137	0.763570843611694	0.0198	0.0181	0.0141	0.0025	0.1836	0.0024	0.0021	0.0649	6e-04	0.099	0.1529	0.017	0.002	0.1152	0.0181	0.0022	0.002	0.0019	3e-04	0.0472	0.0347	0.0267	0.0719	0.0123	0.0843	0.001
7	rs117464356	119255457	1.01	0.178854520006857	0.96	0.130782650589638	0.314681468086266	0.763268009670024	0.0198	0.0181	0.0141	0.0025	0.1836	0.0024	0.0021	0.0649	6e-04	0.099	0.1529	0.017	0.002	0.1152	0.0181	0.0022	0.002	0.0019	3e-04	0.0472	0.0347	0.0267	0.0719	0.0123	0.0843	0.001
7	rs6943807	119324015	1.01	0.178854520006857	0.96	0.130782650589638	0.325922231152529	0.747104608524589	0.0198	0.018	0.014	0.0026	0.1835	0.0024	0.0022	0.0649	6e-04	0.099	0.1525	0.0171	0.002	0.1151	0.0182	0.0023	0.002	0.0019	4e-04	0.0472	0.0348	0.0268	0.0717	0.0123	0.0845	0.001
7	rs4449718	119329075	1.01	0.178854520006857	0.96	0.130782650589638	0.326176636021217	0.739727982529079	0.0198	0.018	0.014	0.0026	0.1835	0.0024	0.0022	0.0649	6e-04	0.099	0.1525	0.0171	0.002	0.115	0.0182	0.0023	0.0019	0.0019	4e-04	0.0472	0.0348	0.0268	0.0717	0.0124	0.0845	0.001
7	rs11976044	119341500	1.01	0.178854520006857	0.96	0.130782650589638	0.345604380636497	0.740630380352382	0.0199	0.018	0.0141	0.0027	0.1835	0.0024	0.0022	0.065	6e-04	0.0989	0.1525	0.017	0.002	0.115	0.0183	0.0022	0.0019	0.0019	4e-04	0.0472	0.0348	0.0268	0.0716	0.0124	0.0846	0.001
7	rs75946354	119341605	1.01	0.178854520006857	0.95	0.15120882267165	0.344399222231661	0.738374838822801	0.0199	0.018	0.0141	0.0027	0.1835	0.0024	0.0022	0.0649	6e-04	0.0989	0.1525	0.017	0.002	0.115	0.0183	0.0022	0.0019	0.0019	4e-04	0.0472	0.0348	0.0268	0.0716	0.0124	0.0846	0.001
7	rs7789698	119344195	1.01	0.178854520006857	0.95	0.15120882267165	0.344661027917231	0.738825826273456	0.0199	0.018	0.0141	0.0027	0.1835	0.0024	0.0022	0.0649	6e-04	0.0989	0.1525	0.017	0.002	0.115	0.0183	0.0023	0.0019	0.0019	4e-04	0.0472	0.0348	0.0268	0.0716	0.0124	0.0846	0.001
7	rs4727899	119349199	1.01	0.178854520006857	0.95	0.15120882267165	0.344399222231661	0.739727982529079	0.0199	0.018	0.0141	0.0027	0.1835	0.0024	0.0022	0.0649	6e-04	0.0989	0.1526	0.017	0.002	0.115	0.0183	0.0023	0.0019	0.0019	4e-04	0.0472	0.0348	0.0268	0.0716	0.0124	0.0846	0.001
7	rs76264388	119366807	1.01	0.178854520006857	0.95	0.15120882267165	0.342465060668092	0.735519991371604	0.0199	0.018	0.0141	0.0027	0.1835	0.0024	0.0022	0.0649	6e-04	0.0989	0.1526	0.017	0.002	0.115	0.0183	0.0023	0.0019	0.0019	4e-04	0.0472	0.0348	0.0268	0.0716	0.0124	0.0846	0.001
7	rs118131764	119372079	1.01	0.178854520006857	0.95	0.15120882267165	0.342204120141369	0.735219622650023	0.0199	0.018	0.0141	0.0027	0.1835	0.0024	0.0022	0.0649	6e-04	0.0989	0.1526	0.017	0.002	0.115	0.0183	0.0023	0.0019	0.0019	4e-04	0.0472	0.0348	0.0268	0.0716	0.0124	0.0846	0.001
7	rs35000927	119389452	1.01	0.178854520006857	0.95	0.15120882267165	0.350552431210927	0.734919280928591	0.0199	0.018	0.014	0.0027	0.1835	0.0024	0.0022	0.065	6e-04	0.0989	0.1525	0.017	0.002	0.1151	0.0182	0.0022	0.0019	0.0019	3e-04	0.0472	0.0349	0.0269	0.0716	0.0124	0.0846	0.001
7	rs117593598	119399196	1.01	0.178854520006857	0.95	0.15120882267165	0.350975218602373	0.731467295223636	0.0199	0.018	0.014	0.0027	0.1835	0.0024	0.0022	0.065	6e-04	0.0988	0.1525	0.017	0.002	0.1152	0.0182	0.0022	0.0019	0.0019	3e-04	0.0471	0.0349	0.0269	0.0716	0.0124	0.0846	0.001
7	rs143453425	119420355	1.01	0.178854520006857	0.95	0.15120882267165	0.351927450966652	0.727269722868227	0.0199	0.018	0.014	0.0026	0.1834	0.0023	0.0022	0.065	6e-04	0.0988	0.1525	0.017	0.002	0.1153	0.0182	0.0022	0.0019	0.0019	3e-04	0.0471	0.0349	0.0269	0.0716	0.0124	0.0846	0.001
7	rs77052654	119425247	1.01	0.178854520006857	0.95	0.15120882267165	0.352563011346928	0.731767325674994	0.0199	0.018	0.014	0.0026	0.1833	0.0023	0.0022	0.065	6e-04	0.0988	0.1525	0.017	0.002	0.1154	0.0182	0.0022	0.0019	0.0019	3e-04	0.0471	0.0349	0.0269	0.0716	0.0124	0.0846	0.001
7	rs117423404	119438928	1.01	0.178854520006857	0.95	0.15120882267165	0.342360672092061	0.719338984221647	0.0199	0.018	0.014	0.0026	0.1832	0.0023	0.0022	0.065	6e-04	0.0988	0.1525	0.017	0.002	0.1154	0.0182	0.0022	0.0019	0.0019	3e-04	0.0471	0.0348	0.0269	0.0716	0.0124	0.0847	0.001
7	rs12540390	119469564	1.01	0.178854520006857	0.95	0.15120882267165	0.31818767007265	0.692550197016392	0.0199	0.018	0.014	0.0026	0.183	0.0022	0.0022	0.065	6e-04	0.0988	0.1526	0.017	0.002	0.1156	0.0182	0.0022	0.002	0.0019	3e-04	0.047	0.0346	0.027	0.0717	0.0125	0.0848	0.001
7	rs846427	119493570	1.01	0.178854520006857	0.95	0.15120882267165	0.309955744348692	0.686184610232247	0.0199	0.018	0.0141	0.0026	0.1829	0.0022	0.0022	0.065	6e-04	0.0988	0.1526	0.017	0.002	0.1156	0.0182	0.0021	0.002	0.0019	3e-04	0.047	0.0345	0.027	0.0717	0.0125	0.0848	0.001
7	rs846437	119505194	1.01	0.178854520006857	0.95	0.15120882267165	0.299108252756588	0.678062028939665	0.0199	0.018	0.0141	0.0026	0.183	0.0022	0.0022	0.0651	6e-04	0.0989	0.1527	0.017	0.002	0.1156	0.0182	0.0021	0.0019	0.0019	3e-04	0.047	0.0345	0.0269	0.0717	0.0125	0.0848	0.001
7	rs62477393	119529443	1.01	0.178854520006857	0.95	0.15120882267165	0.27365245685664	0.655729654332116	0.0199	0.018	0.0141	0.0026	0.183	0.0021	0.0022	0.065	6e-04	0.0989	0.1526	0.017	0.0019	0.1157	0.0182	0.0021	0.0019	0.0019	3e-04	0.0469	0.0344	0.0269	0.0717	0.0125	0.0848	0.001
7	rs116930961	119542014	1.01	0.178854520006857	0.94	0.173887076546345	0.270694084040051	0.654266454458388	0.0199	0.018	0.0141	0.0026	0.183	0.0021	0.0022	0.065	6e-04	0.0989	0.1526	0.017	0.0019	0.1157	0.0182	0.0021	0.0019	0.0019	3e-04	0.0469	0.0344	0.0269	0.0717	0.0125	0.0848	0.001
7	rs35330209	119560508	1.01	0.178854520006857	0.94	0.173887076546345	0.267615648337331	0.650173510988834	0.02	0.0179	0.0142	0.0026	0.183	0.0021	0.0022	0.065	6e-04	0.0989	0.1526	0.0169	0.0019	0.1158	0.0183	0.0021	0.002	0.0019	4e-04	0.0468	0.0344	0.0269	0.0717	0.0125	0.0848	0.001
7	rs76072998	119563568	1.01	0.178854520006857	0.94	0.173887076546345	0.261244631002288	0.64404525498558	0.02	0.0179	0.0142	0.0026	0.1829	0.0021	0.0022	0.0651	6e-04	0.099	0.1525	0.0169	0.0019	0.1158	0.0183	0.0021	0.002	0.0019	4e-04	0.0468	0.0343	0.0269	0.0716	0.0125	0.0849	0.001
7	rs10231641	119572391	1.01	0.178854520006857	0.94	0.173887076546345	0.280466160762785	0.555357781023941	0.0205	0.0177	0.0144	0.0026	0.1818	0.0021	0.0023	0.0655	6e-04	0.0995	0.1504	0.0173	0.002	0.1162	0.0196	0.002	0.0023	0.0022	5e-04	0.0459	0.0348	0.0277	0.0704	0.0129	0.0844	0.0012
7	rs12670725	119577292	1.01	0.178854520006857	0.94	0.173887076546345	0.305857819897889	0.598092177024225	0.0206	0.0177	0.0144	0.0026	0.1818	0.0021	0.0023	0.0655	6e-04	0.0995	0.1503	0.0174	0.002	0.1162	0.0196	0.002	0.0024	0.0022	5e-04	0.0459	0.0348	0.0278	0.0703	0.0129	0.0844	0.0012
7	rs73485273	119578413	1.01	0.178854520006857	0.94	0.173887076546345	0.306645539200479	0.600098255123562	0.0206	0.0177	0.0144	0.0026	0.1818	0.0021	0.0023	0.0655	6e-04	0.0995	0.1503	0.0174	0.002	0.1162	0.0196	0.002	0.0024	0.0022	5e-04	0.0459	0.0348	0.0278	0.0703	0.0129	0.0844	0.0012
7	rs60747519	119581723	1.01	0.178854520006857	0.94	0.173887076546345	0.309064591635633	0.597089739332269	0.0206	0.0176	0.0144	0.0026	0.1818	0.0021	0.0023	0.0655	6e-04	0.0995	0.1503	0.0174	0.002	0.1163	0.0196	0.002	0.0024	0.0022	5e-04	0.0459	0.0348	0.0278	0.0702	0.0129	0.0844	0.0012
7	rs74915662	119583865	1.01	0.178854520006857	0.94	0.173887076546345	0.308076010468285	0.593941838942692	0.0206	0.0176	0.0144	0.0026	0.1818	0.0021	0.0023	0.0655	6e-04	0.0995	0.1503	0.0174	0.002	0.1163	0.0196	0.002	0.0024	0.0022	5e-04	0.0459	0.0348	0.0278	0.0702	0.0129	0.0844	0.0012
7	rs56199927	119589548	1.01	0.178854520006857	0.94	0.173887076546345	0.280936151804793	0.545671271727352	0.0206	0.0176	0.0146	0.0026	0.1814	0.0021	0.0023	0.0653	6e-04	0.0994	0.1498	0.0176	0.002	0.1165	0.0198	0.002	0.0025	0.0022	5e-04	0.0457	0.0348	0.0279	0.0703	0.013	0.0845	0.0012
7	rs34159527	119592365	1.01	0.178854520006857	0.94	0.173887076546345	0.277888766415094	0.509556725914749	0.0208	0.0175	0.0148	0.0026	0.1809	0.0021	0.0023	0.065	6e-04	0.099	0.1489	0.018	0.0021	0.117	0.02	0.002	0.0026	0.0023	5e-04	0.0454	0.0348	0.028	0.0703	0.0133	0.0846	0.0013
7	rs79208118	119597832	1.01	0.178854520006857	0.93	0.198940398764014	0.260386414818806	0.430821159735857	0.0209	0.0175	0.0151	0.0026	0.1813	0.0021	0.0023	0.0645	7e-04	0.0988	0.1485	0.0183	0.0022	0.1179	0.0202	0.0019	0.0027	0.0024	6e-04	0.0445	0.0349	0.0282	0.0699	0.0134	0.0843	0.0014
7	rs17142462	119606632	1.01	0.178854520006857	0.93	0.198940398764014	0.261199423439713	0.426740424435094	0.0209	0.0175	0.0151	0.0026	0.1813	0.0021	0.0023	0.0645	7e-04	0.0988	0.1485	0.0183	0.0022	0.1179	0.0202	0.0019	0.0027	0.0024	6e-04	0.0445	0.0349	0.0282	0.0699	0.0134	0.0843	0.0014
7	rs10243180	119610438	1.01	0.178854520006857	0.93	0.198940398764014	0.266791852644036	0.43874882775966	0.0209	0.0175	0.0151	0.0026	0.1813	0.0021	0.0023	0.0645	7e-04	0.0988	0.1485	0.0183	0.0022	0.1179	0.0202	0.0019	0.0027	0.0024	6e-04	0.0445	0.0349	0.0282	0.0699	0.0134	0.0843	0.0014
7	rs2190091	119614803	1.01	0.178854520006857	0.93	0.198940398764014	0.252376577399428	0.416649911554731	0.0209	0.0175	0.0151	0.0025	0.1813	0.0021	0.0023	0.0645	7e-04	0.0988	0.1485	0.0183	0.0022	0.1179	0.0202	0.0019	0.0027	0.0024	6e-04	0.0445	0.0349	0.0282	0.0699	0.0134	0.0843	0.0013
7	rs80144697	119617817	1.01	0.178854520006857	0.93	0.198940398764014	0.244459814397125	0.412996903317771	0.0209	0.0175	0.0151	0.0025	0.1813	0.0021	0.0023	0.0645	7e-04	0.0988	0.1485	0.0183	0.0021	0.1179	0.0202	0.0019	0.0026	0.0025	6e-04	0.0445	0.0349	0.0282	0.0699	0.0134	0.0843	0.0013
7	rs77366552	119622166	1.01	0.178854520006857	0.93	0.198940398764014	0.241591692415804	0.407014605699748	0.0209	0.0175	0.0151	0.0025	0.1813	0.0021	0.0023	0.0645	7e-04	0.0988	0.1485	0.0183	0.0021	0.1179	0.0202	0.0019	0.0026	0.0025	6e-04	0.0446	0.0349	0.0282	0.0699	0.0134	0.0843	0.0013
7	rs73213782	119647754	1.01	0.178854520006857	0.93	0.198940398764014	0.22594179562647	0.393449533257248	0.0209	0.0175	0.0151	0.0025	0.1813	0.0021	0.0023	0.0645	7e-04	0.0988	0.1485	0.0183	0.0021	0.1179	0.0202	0.0019	0.0026	0.0025	6e-04	0.0445	0.0349	0.0282	0.0699	0.0134	0.0843	0.0013
7	rs73431767	119694559	1	0.202230525110681	0.92	0.226487429171296	0.19882676120494	0.317654058953631	0.021	0.0169	0.0158	0.0023	0.1813	0.002	0.0022	0.0637	8e-04	0.0982	0.1476	0.0194	0.002	0.1198	0.0202	0.0019	0.0028	0.003	7e-04	0.0434	0.035	0.0281	0.0693	0.0137	0.0844	0.0014
7	rs77014312	119699274	1	0.202230525110681	0.93	0.198940398764014	0.200032872416475	0.31971217204012	0.021	0.0169	0.0158	0.0023	0.1813	0.002	0.0022	0.0637	8e-04	0.0982	0.1476	0.0194	0.002	0.1198	0.0202	0.0019	0.0028	0.003	7e-04	0.0434	0.035	0.0281	0.0693	0.0137	0.0844	0.0014
7	rs757764	119716311	1	0.202230525110681	0.93	0.198940398764014	0.198865603318457	0.315117118608855	0.021	0.0169	0.0159	0.0023	0.1813	0.002	0.0022	0.0637	8e-04	0.0982	0.1476	0.0194	0.002	0.1198	0.0202	0.0019	0.0028	0.003	7e-04	0.0433	0.035	0.0281	0.0692	0.0137	0.0844	0.0014
7	rs76788581	119742320	1	0.202230525110681	0.93	0.198940398764014	0.197973326048128	0.322259952932859	0.021	0.0169	0.016	0.0022	0.1812	0.002	0.0021	0.0635	9e-04	0.0982	0.1475	0.0195	0.002	0.12	0.02	0.0018	0.0028	0.003	8e-04	0.0433	0.035	0.0281	0.0692	0.0137	0.0846	0.0015
7	rs757708	119761318	1	0.202230525110681	0.93	0.198940398764014	0.185945332859229	0.33828612531729	0.021	0.0169	0.016	0.0022	0.1814	0.0019	0.0021	0.0634	9e-04	0.0984	0.1472	0.0195	0.002	0.1208	0.0186	0.0018	0.0028	0.0031	8e-04	0.0431	0.0351	0.0281	0.0692	0.0136	0.0855	0.0015
7	rs112705280	119779166	0.99	0.227721472602965	0.93	0.198940398764014	0.170590326562167	0.312104827994577	0.021	0.0166	0.0161	0.0019	0.1813	0.0017	0.0018	0.0628	0.0011	0.0995	0.1458	0.0198	0.0018	0.1218	0.0183	0.0016	0.0025	0.0033	0.001	0.0423	0.0353	0.0285	0.0694	0.0139	0.0862	0.0016
7	rs73213435	119779175	0.99	0.227721472602965	0.93	0.198940398764014	0.172373931299221	0.313308713535886	0.021	0.0165	0.0161	0.0019	0.1813	0.0017	0.0018	0.0628	0.0011	0.0995	0.1458	0.0198	0.0018	0.1218	0.0183	0.0016	0.0025	0.0033	0.001	0.0423	0.0353	0.0285	0.0695	0.0139	0.0861	0.0016
7	rs62477440	119791662	0.99	0.227721472602965	0.93	0.198940398764014	0.168534857567794	0.305627763977358	0.0211	0.0165	0.0162	0.0019	0.1813	0.0017	0.0018	0.0626	0.0012	0.0994	0.1455	0.0198	0.0018	0.1218	0.0182	0.0016	0.0025	0.0034	0.0011	0.0424	0.0351	0.0286	0.0695	0.014	0.0863	0.0017
7	rs117956846	119796536	0.99	0.227721472602965	0.93	0.198940398764014	0.1709461845775	0.315358472342807	0.0211	0.0165	0.0161	0.0019	0.1813	0.0016	0.0018	0.0626	0.0012	0.0994	0.1455	0.0198	0.0018	0.1219	0.0182	0.0015	0.0024	0.0034	0.0011	0.0423	0.0351	0.0286	0.0695	0.014	0.0863	0.0017
7	rs71569025	119822862	0.99	0.227721472602965	0.93	0.198940398764014	0.186469094529839	0.32189561956848	0.0212	0.0164	0.016	0.0018	0.1815	0.0016	0.0017	0.0624	0.0011	0.0996	0.1454	0.0199	0.0017	0.1223	0.0181	0.0014	0.0023	0.0034	0.0011	0.0424	0.0351	0.0287	0.0696	0.014	0.0863	0.0017
7	rs74937663	119823448	0.99	0.227721472602965	0.93	0.198940398764014	0.186881215098318	0.323840131208967	0.0212	0.0164	0.016	0.0018	0.1815	0.0016	0.0017	0.0624	0.0011	0.0996	0.1453	0.0199	0.0017	0.1223	0.0181	0.0014	0.0023	0.0034	0.0011	0.0424	0.0351	0.0287	0.0696	0.014	0.0863	0.0017
7	rs117486575	119825053	0.99	0.227721472602965	0.93	0.198940398764014	0.18962943151274	0.328594252649366	0.0212	0.0164	0.016	0.0018	0.1815	0.0016	0.0017	0.0623	0.0011	0.0996	0.1453	0.02	0.0016	0.1224	0.0181	0.0014	0.0023	0.0034	0.0011	0.0426	0.0351	0.0288	0.0696	0.014	0.0862	0.0017
7	rs80249681	119842176	0.99	0.227721472602965	0.93	0.198940398764014	0.215601058652141	0.34211154935086	0.0213	0.0163	0.016	0.0018	0.1816	0.0015	0.0016	0.0622	0.0011	0.0996	0.1452	0.0201	0.0015	0.1227	0.0181	0.0013	0.0022	0.0034	0.001	0.0429	0.035	0.0289	0.0696	0.0141	0.0859	0.0017
7	rs117025749	119847628	0.99	0.227721472602965	0.93	0.198940398764014	0.215154076737685	0.340135581563719	0.0213	0.0163	0.016	0.0018	0.1816	0.0015	0.0016	0.0622	0.0011	0.0996	0.1452	0.0201	0.0015	0.1227	0.0181	0.0013	0.0022	0.0034	0.001	0.0429	0.035	0.0289	0.0696	0.0141	0.086	0.0017
7	rs6944538	119856171	0.99	0.227721472602965	0.93	0.198940398764014	0.224317297604693	0.348556194043495	0.0213	0.0163	0.016	0.0018	0.1816	0.0015	0.0016	0.0622	0.001	0.0996	0.1452	0.0201	0.0015	0.1227	0.0181	0.0013	0.0022	0.0034	0.001	0.043	0.035	0.0289	0.0696	0.0142	0.0859	0.0017
7	rs17594220	119860569	0.99	0.227721472602965	0.93	0.198940398764014	0.225482942355434	0.345825384522591	0.0213	0.0163	0.016	0.0018	0.1816	0.0015	0.0016	0.0622	0.001	0.0995	0.145	0.0201	0.0015	0.1227	0.0181	0.0013	0.0022	0.0034	0.001	0.0429	0.035	0.0293	0.0695	0.0141	0.086	0.0017
7	rs117799098	119864789	0.99	0.227721472602965	0.93	0.198940398764014	0.227195854884048	0.343348208141248	0.0213	0.0163	0.016	0.0018	0.1816	0.0015	0.0016	0.0622	0.001	0.0995	0.145	0.0201	0.0015	0.1227	0.0181	0.0013	0.0022	0.0034	0.001	0.0429	0.035	0.0293	0.0695	0.0141	0.086	0.0017
7	rs73213466	119866911	0.99	0.227721472602965	0.93	0.198940398764014	0.228285832151084	0.345825384522591	0.0213	0.0163	0.016	0.0018	0.1816	0.0015	0.0016	0.0622	0.001	0.0995	0.145	0.0201	0.0015	0.1228	0.0181	0.0013	0.0022	0.0034	0.001	0.0429	0.035	0.0293	0.0695	0.0141	0.086	0.0017
7	rs149377846	119872135	0.99	0.227721472602965	0.93	0.198940398764014	0.229252461793406	0.345577435925207	0.0213	0.0163	0.016	0.0018	0.1816	0.0015	0.0016	0.0622	0.001	0.0995	0.145	0.0201	0.0015	0.1228	0.0181	0.0013	0.0022	0.0034	0.001	0.0429	0.035	0.0293	0.0695	0.0142	0.086	0.0017
7	rs79214379	119888759	0.99	0.227721472602965	0.93	0.198940398764014	0.230179188510995	0.352040677913651	0.0213	0.0163	0.016	0.0018	0.1815	0.0015	0.0016	0.0622	0.001	0.0995	0.145	0.0201	0.0015	0.1229	0.0181	0.0013	0.0022	0.0034	0.001	0.0429	0.035	0.0293	0.0695	0.0142	0.086	0.0017
7	rs6968076	119902384	0.99	0.227721472602965	0.93	0.198940398764014	0.234034523834752	0.364565652655966	0.0214	0.0163	0.016	0.0018	0.1815	0.0015	0.0016	0.0621	0.001	0.0995	0.1451	0.0201	0.0015	0.123	0.0181	0.0013	0.0022	0.0034	0.001	0.0429	0.0349	0.0293	0.0696	0.0142	0.086	0.0017
7	rs62470463	119921723	0.99	0.227721472602965	0.93	0.198940398764014	0.236296300104506	0.359164633651009	0.0214	0.0163	0.016	0.0018	0.1814	0.0015	0.0015	0.062	0.001	0.0995	0.1452	0.0202	0.0015	0.123	0.0181	0.0013	0.0022	0.0034	0.001	0.0429	0.0349	0.0293	0.0696	0.0142	0.0859	0.0017
7	rs117675174	119933225	0.99	0.227721472602965	0.93	0.198940398764014	0.238226123936976	0.363559080227462	0.0214	0.0163	0.016	0.0018	0.1813	0.0015	0.0015	0.062	0.001	0.0995	0.1452	0.0202	0.0015	0.1231	0.0181	0.0013	0.0022	0.0034	0.001	0.0429	0.0349	0.0293	0.0696	0.0143	0.0859	0.0017
7	rs12533932	119939770	0.99	0.227721472602965	0.93	0.198940398764014	0.24007828032274	0.365195160757507	0.0214	0.0163	0.016	0.0018	0.1813	0.0015	0.0015	0.062	0.001	0.0994	0.1452	0.0202	0.0015	0.1231	0.0181	0.0013	0.0022	0.0035	0.001	0.0429	0.0349	0.0293	0.0697	0.0143	0.0859	0.0017
7	rs117204568	119950682	0.99	0.227721472602965	0.93	0.198940398764014	0.24081271142214	0.364565652655966	0.0214	0.0162	0.016	0.0018	0.1812	0.0015	0.0015	0.062	0.001	0.0994	0.1452	0.0202	0.0015	0.1232	0.0181	0.0013	0.0022	0.0034	0.001	0.0429	0.0349	0.0293	0.0697	0.0143	0.0859	0.0017
7	rs10488284	119955344	0.99	0.227721472602965	0.93	0.198940398764014	0.237496059917024	0.362804669109467	0.0214	0.0162	0.016	0.0018	0.1813	0.0015	0.0015	0.0619	0.001	0.0994	0.1452	0.0202	0.0014	0.1232	0.0181	0.0013	0.0022	0.0034	0.001	0.0429	0.0349	0.0293	0.0697	0.0143	0.0859	0.0017
7	rs77006701	119974626	0.99	0.227721472602965	0.93	0.198940398764014	0.240596573876853	0.342235157200244	0.0213	0.0162	0.016	0.0017	0.1814	0.0015	0.0015	0.0618	0.001	0.0996	0.1452	0.0202	0.0015	0.1234	0.0181	0.0012	0.0021	0.0035	0.001	0.0429	0.0348	0.0294	0.0697	0.0144	0.0857	0.0017
7	rs78181465	119981259	0.99	0.227721472602965	0.93	0.198940398764014	0.25755174403234	0.339642107574967	0.0212	0.0163	0.016	0.0017	0.1814	0.0014	0.0015	0.0617	0.001	0.0997	0.1452	0.0201	0.0015	0.1236	0.0181	0.0012	0.002	0.0035	0.001	0.0429	0.0348	0.0295	0.0697	0.0144	0.0856	0.0018
7	rs17142666	119990157	0.99	0.227721472602965	0.93	0.198940398764014	0.271524371476266	0.360167738665319	0.0212	0.0163	0.016	0.0017	0.1814	0.0014	0.0015	0.0617	0.001	0.0997	0.1453	0.0201	0.0015	0.1236	0.0181	0.0012	0.002	0.0035	0.001	0.0429	0.0348	0.0295	0.0697	0.0144	0.0856	0.0018
7	rs77673059	119991698	0.99	0.227721472602965	0.93	0.198940398764014	0.27588262502448	0.369736671463666	0.0212	0.0163	0.016	0.0017	0.1814	0.0014	0.0014	0.0617	0.001	0.0998	0.1453	0.0201	0.0015	0.1236	0.0181	0.0012	0.002	0.0035	0.001	0.0429	0.0348	0.0295	0.0697	0.0144	0.0856	0.0018
7	rs17376373	120000485	0.99	0.227721472602965	0.93	0.198940398764014	0.291670496939731	0.384860473236646	0.0212	0.0163	0.016	0.0017	0.1815	0.0014	0.0014	0.0617	0.001	0.0998	0.1453	0.0201	0.0015	0.1236	0.0181	0.0012	0.002	0.0035	0.001	0.0429	0.0348	0.0295	0.0697	0.0144	0.0856	0.0018
7	rs6943092	120010469	0.99	0.227721472602965	0.93	0.198940398764014	0.272911236160379	0.381159220640988	0.0212	0.0162	0.016	0.0017	0.1815	0.0014	0.0014	0.0617	0.001	0.0998	0.1453	0.0202	0.0016	0.1236	0.0181	0.0012	0.002	0.0035	0.001	0.0428	0.0348	0.0296	0.0697	0.0144	0.0856	0.0018
7	rs77919701	120011478	0.99	0.227721472602965	0.93	0.198940398764014	0.269865170610601	0.379248704352578	0.0212	0.0162	0.016	0.0017	0.1815	0.0014	0.0014	0.0617	0.001	0.0998	0.1453	0.0202	0.0016	0.1236	0.0181	0.0012	0.002	0.0035	0.001	0.0428	0.0348	0.0296	0.0697	0.0144	0.0856	0.0018
7	rs117401057	120013029	0.99	0.227721472602965	0.93	0.198940398764014	0.253264754949737	0.37100101106643	0.0211	0.0162	0.016	0.0017	0.1815	0.0014	0.0014	0.0616	0.001	0.0998	0.1452	0.0202	0.0017	0.1236	0.0181	0.0012	0.002	0.0035	0.001	0.0428	0.0348	0.0296	0.0697	0.0144	0.0857	0.0018
7	rs117853121	120014171	0.99	0.227721472602965	0.93	0.198940398764014	0.251800176949708	0.374167170520064	0.0211	0.0162	0.016	0.0017	0.1815	0.0014	0.0014	0.0616	0.001	0.0998	0.1452	0.0202	0.0017	0.1236	0.0181	0.0012	0.002	0.0035	0.001	0.0428	0.0348	0.0296	0.0697	0.0144	0.0857	0.0018
7	rs17324055	120018581	0.99	0.227721472602965	0.93	0.198940398764014	0.278216087998568	0.399505879599629	0.0205	0.0161	0.0158	0.0016	0.182	0.0014	0.0014	0.0609	0.0011	0.0997	0.1459	0.0206	0.0018	0.1232	0.0176	0.0011	0.0019	0.0037	0.0011	0.0419	0.0348	0.0301	0.0702	0.0143	0.0866	0.0019
7	rs62471539	120019778	0.99	0.227721472602965	0.93	0.198940398764014	0.278543616836402	0.396152405986527	0.0205	0.0161	0.0158	0.0016	0.182	0.0014	0.0014	0.0609	0.0011	0.0997	0.1459	0.0206	0.0018	0.1231	0.0176	0.0011	0.0019	0.0037	0.0011	0.0419	0.0348	0.0301	0.0702	0.0143	0.0866	0.0019
7	rs79116105	120025405	0.99	0.227721472602965	0.93	0.198940398764014	0.281641930639212	0.402996549047423	0.0205	0.0161	0.0158	0.0016	0.182	0.0014	0.0014	0.0608	0.0011	0.0997	0.1459	0.0206	0.0018	0.1231	0.0176	0.0011	0.0019	0.0037	0.0011	0.0419	0.0348	0.0301	0.0702	0.0143	0.0866	0.0019
7	rs10488288	120041843	0.99	0.227721472602965	0.93	0.198940398764014	0.283292443928084	0.388699814719388	0.0204	0.0161	0.0159	0.0016	0.1822	0.0013	0.0013	0.0607	0.0011	0.0996	0.1459	0.0207	0.0018	0.1231	0.0175	0.0011	0.0019	0.0037	0.0012	0.0417	0.0349	0.0301	0.0701	0.0142	0.0868	0.0019
7	rs2402528	120044238	0.99	0.227721472602965	0.93	0.198940398764014	0.285659290940731	0.392549713161475	0.0204	0.0161	0.0159	0.0016	0.1822	0.0013	0.0013	0.0607	0.0011	0.0996	0.1459	0.0207	0.0018	0.1231	0.0175	0.0011	0.0019	0.0037	0.0012	0.0417	0.0349	0.0301	0.0701	0.0142	0.0868	0.0019
7	rs77337867	120065440	0.99	0.227721472602965	0.93	0.198940398764014	0.301788730214409	0.395637179245253	0.0204	0.0161	0.0159	0.0016	0.1822	0.0013	0.0013	0.0607	0.0011	0.0996	0.146	0.0207	0.0017	0.1232	0.0175	0.0011	0.0019	0.0037	0.0012	0.0417	0.0349	0.0301	0.0701	0.0142	0.0868	0.0019
7	rs11761549	120067033	0.99	0.227721472602965	0.93	0.198940398764014	0.301984168894269	0.394993406185549	0.0204	0.0161	0.0159	0.0016	0.1822	0.0013	0.0013	0.0607	0.0011	0.0996	0.146	0.0207	0.0017	0.1232	0.0175	0.0011	0.0019	0.0037	0.0012	0.0417	0.0349	0.0301	0.0701	0.0142	0.0868	0.0019
7	rs10281231	120090188	0.99	0.227721472602965	0.93	0.198940398764014	0.287989032544909	0.388956147064586	0.0205	0.0161	0.0159	0.0016	0.1823	0.0013	0.0013	0.0606	0.0011	0.0996	0.146	0.0208	0.0017	0.1232	0.0175	0.0011	0.0019	0.0038	0.0012	0.0416	0.0349	0.0301	0.07	0.0143	0.0867	0.0019
7	rs12674267	120090189	0.99	0.227721472602965	0.93	0.198940398764014	0.281312448882657	0.388827975028537	0.0205	0.0161	0.0159	0.0016	0.1823	0.0013	0.0013	0.0606	0.0011	0.0996	0.146	0.0208	0.0017	0.1232	0.0175	0.0011	0.0019	0.0038	0.0011	0.0416	0.0349	0.0301	0.07	0.0143	0.0867	0.0019
7	rs76398757	120121892	0.99	0.227721472602965	0.93	0.198940398764014	0.289420399882121	0.357911873338779	0.0206	0.0161	0.0159	0.0016	0.1827	0.0013	0.0013	0.0602	0.0011	0.0998	0.1463	0.0209	0.0019	0.1232	0.0174	0.0011	0.0018	0.0039	0.0011	0.0413	0.0349	0.0303	0.0693	0.0144	0.0866	0.0019
7	rs111297917	120130643	0.99	0.227721472602965	0.93	0.198940398764014	0.287846104403303	0.358412827821463	0.0206	0.0161	0.0159	0.0016	0.1827	0.0013	0.0013	0.0602	0.0011	0.0998	0.1464	0.0209	0.0019	0.1231	0.0174	0.0011	0.0018	0.0039	0.0011	0.0412	0.0349	0.0303	0.0693	0.0144	0.0865	0.0019
7	rs116847470	120134909	0.99	0.227721472602965	0.93	0.198940398764014	0.283812244978654	0.355285144548908	0.0206	0.0161	0.0159	0.0016	0.1827	0.0013	0.0013	0.0603	0.0011	0.0998	0.1465	0.021	0.0019	0.123	0.0174	0.0011	0.0018	0.0039	0.0011	0.0412	0.0348	0.0303	0.0693	0.0144	0.0865	0.002
7	rs10234674	120150960	0.99	0.227721472602965	0.93	0.198940398764014	0.281124266541481	0.315237788631086	0.0207	0.0161	0.0159	0.0016	0.1828	0.0014	0.0013	0.0602	0.0012	0.0998	0.1467	0.0211	0.002	0.1229	0.0173	0.0011	0.0018	0.004	0.0011	0.0411	0.0346	0.0304	0.069	0.0145	0.0863	0.002
7	rs10488301	120167316	0.99	0.227721472602965	0.93	0.198940398764014	0.28813199861843	0.323232101297956	0.0207	0.0161	0.0159	0.0016	0.1825	0.0014	0.0013	0.0601	0.0012	0.0998	0.1468	0.0211	0.002	0.123	0.0174	0.0011	0.0018	0.0041	0.0011	0.041	0.0345	0.0304	0.0691	0.0146	0.0862	0.002
7	rs802374	120173630	0.99	0.227721472602965	0.93	0.198940398764014	0.26101863573073	0.286795616918561	0.0207	0.016	0.016	0.0016	0.1822	0.0014	0.0013	0.06	0.0012	0.0999	0.147	0.0211	0.002	0.123	0.0175	0.0011	0.0018	0.0041	0.0011	0.041	0.0344	0.0304	0.0692	0.0146	0.0862	0.002
7	rs117642895	120176685	0.99	0.227721472602965	0.94	0.173887076546345	0.26101863573073	0.290792103530093	0.0207	0.016	0.016	0.0016	0.1822	0.0014	0.0013	0.06	0.0012	0.0999	0.147	0.0211	0.002	0.123	0.0175	0.0011	0.0018	0.0041	0.0011	0.0409	0.0344	0.0304	0.0692	0.0146	0.0862	0.002
7	rs56124137	120179194	0.99	0.227721472602965	0.94	0.173887076546345	0.261832716408206	0.291970733262023	0.0207	0.016	0.016	0.0016	0.1822	0.0014	0.0013	0.06	0.0012	0.0999	0.147	0.0211	0.002	0.123	0.0175	0.0011	0.0018	0.0041	0.0011	0.0409	0.0344	0.0304	0.0692	0.0146	0.0862	0.002
7	rs74806228	120196661	0.99	0.227721472602965	0.94	0.173887076546345	0.240207795928912	0.269598107849824	0.0206	0.016	0.016	0.0016	0.1819	0.0015	0.0013	0.0598	0.0012	0.1001	0.1472	0.021	0.002	0.123	0.0175	0.0012	0.0019	0.0041	0.0011	0.0408	0.0343	0.0305	0.0692	0.0147	0.0861	0.002
7	rs117962994	120200872	0.99	0.227721472602965	0.94	0.173887076546345	0.241851660827709	0.269598107849824	0.0206	0.016	0.016	0.0016	0.1819	0.0015	0.0013	0.0598	0.0012	0.1002	0.1472	0.021	0.002	0.123	0.0175	0.0012	0.0019	0.0041	0.0011	0.0408	0.0343	0.0305	0.0692	0.0147	0.0861	0.002
7	rs17142829	120201046	0.99	0.227721472602965	0.94	0.173887076546345	0.241895003871059	0.270058579638946	0.0206	0.016	0.016	0.0016	0.1819	0.0015	0.0013	0.0598	0.0012	0.1002	0.1472	0.021	0.002	0.123	0.0175	0.0012	0.0019	0.0041	0.0011	0.0408	0.0343	0.0305	0.0692	0.0147	0.0861	0.002
7	rs4727908	120205649	0.99	0.227721472602965	0.94	0.173887076546345	0.240121447911111	0.269713202955679	0.0206	0.016	0.0159	0.0017	0.1819	0.0015	0.0014	0.0598	0.0012	0.1002	0.1472	0.021	0.002	0.123	0.0175	0.0012	0.0019	0.0041	0.0011	0.0408	0.0343	0.0305	0.0693	0.0147	0.0861	0.002
7	rs73217285	120211749	0.99	0.227721472602965	0.94	0.173887076546345	0.233311598857846	0.259302461967339	0.0206	0.0159	0.016	0.0017	0.1818	0.0015	0.0014	0.0598	0.0012	0.1001	0.1472	0.021	0.002	0.1231	0.0175	0.0012	0.0019	0.0041	0.0011	0.0408	0.0343	0.0304	0.0693	0.0147	0.0861	0.0021
7	rs4730964	120224300	0.99	0.227721472602965	0.94	0.173887076546345	0.223155021258832	0.249470313126324	0.0206	0.0159	0.016	0.0017	0.1818	0.0015	0.0014	0.0598	0.0012	0.1001	0.1472	0.021	0.002	0.1231	0.0175	0.0012	0.0019	0.0041	0.0011	0.0408	0.0343	0.0304	0.0693	0.0147	0.086	0.0021
7	rs116874936	120238471	0.99	0.227721472602965	0.94	0.173887076546345	0.221294136061538	0.249245701260408	0.0206	0.0159	0.016	0.0017	0.1818	0.0015	0.0014	0.0598	0.0012	0.1001	0.1472	0.021	0.002	0.1231	0.0175	0.0012	0.0019	0.0041	0.0011	0.0408	0.0343	0.0304	0.0693	0.0147	0.086	0.0021
7	rs75183692	120253089	0.99	0.227721472602965	0.94	0.173887076546345	0.212604123182664	0.238097650956508	0.0206	0.0159	0.016	0.0017	0.1817	0.0016	0.0014	0.0597	0.0012	0.1002	0.1471	0.021	0.002	0.1232	0.0175	0.0012	0.0019	0.0041	0.0011	0.0407	0.0342	0.0304	0.0694	0.0147	0.0859	0.0021
7	rs6964674	120253972	0.99	0.227721472602965	0.94	0.173887076546345	0.21208006912708	0.238540435944697	0.0206	0.0159	0.016	0.0017	0.1817	0.0016	0.0014	0.0597	0.0012	0.1002	0.1471	0.021	0.002	0.1232	0.0175	0.0012	0.0019	0.0041	0.0011	0.0407	0.0342	0.0304	0.0694	0.0147	0.0859	0.0021
7	rs6979618	120269171	0.98	0.255415240389183	0.94	0.173887076546345	0.297457579253731	0.291852805246618	0.0196	0.0151	0.0163	0.002	0.1811	0.0024	0.0016	0.0595	0.0014	0.1005	0.1473	0.0207	0.0021	0.1246	0.0182	0.0016	0.0022	0.0044	0.0012	0.0396	0.0341	0.0305	0.0701	0.0146	0.0841	0.0021
7	rs7779895	120269866	0.97	0.285396128624663	0.94	0.173887076546345	0.257013722815102	0.269828313292017	0.0186	0.0149	0.0168	0.0021	0.1816	0.0031	0.0018	0.0597	0.0017	0.0999	0.1479	0.0209	0.0023	0.1256	0.0185	0.0019	0.0023	0.0044	0.0013	0.0391	0.0332	0.03	0.0706	0.0145	0.082	0.0022
7	rs28368775	120270017	0.97	0.285396128624663	0.95	0.15120882267165	0.27756165211006	0.283633965185847	0.0183	0.0149	0.0168	0.0022	0.1818	0.0033	0.0018	0.0596	0.0017	0.0996	0.1483	0.0208	0.0023	0.1257	0.0186	0.0021	0.0023	0.0045	0.0013	0.039	0.0329	0.03	0.0706	0.0146	0.0816	0.0022
7	rs117317485	120292871	0.97	0.285396128624663	0.95	0.15120882267165	0.313135248946689	0.211173207027772	0.0182	0.0148	0.017	0.0023	0.1816	0.0035	0.0018	0.0594	0.0017	0.0993	0.1488	0.0205	0.0023	0.1254	0.0186	0.0022	0.0023	0.0044	0.0013	0.0392	0.0327	0.0302	0.0708	0.0146	0.0813	0.0025
7	rs17595350	120300038	0.97	0.285396128624663	0.95	0.15120882267165	0.342778325310586	0.225808014902499	0.0182	0.0148	0.017	0.0023	0.1816	0.0035	0.0018	0.0594	0.0017	0.0993	0.1488	0.0205	0.0023	0.1254	0.0186	0.0022	0.0023	0.0044	0.0013	0.0392	0.0327	0.0302	0.0708	0.0146	0.0813	0.0025
7	rs7809109	120303959	0.97	0.285396128624663	0.95	0.15120882267165	0.352404065853382	0.223527313617888	0.0182	0.0148	0.017	0.0023	0.1815	0.0035	0.0018	0.0595	0.0017	0.0993	0.1488	0.0205	0.0023	0.1254	0.0186	0.0022	0.0023	0.0044	0.0013	0.0392	0.0327	0.0302	0.0709	0.0146	0.0812	0.0025
7	rs114632560	120307609	0.97	0.285396128624663	0.95	0.15120882267165	0.337214059504428	0.228860641011915	0.0182	0.0149	0.0171	0.0023	0.1814	0.0036	0.0019	0.0595	0.0017	0.0992	0.1487	0.0205	0.0024	0.1253	0.0186	0.0022	0.0023	0.0044	0.0013	0.0392	0.0327	0.0303	0.0709	0.0146	0.0812	0.0024
7	rs67161714	120307619	0.97	0.285396128624663	0.95	0.15120882267165	0.346706644210464	0.229735260309747	0.0182	0.0149	0.017	0.0023	0.1823	0.0036	0.0018	0.0594	0.0017	0.099	0.1487	0.0205	0.0024	0.1254	0.0186	0.0022	0.0023	0.0044	0.0014	0.0391	0.0327	0.0303	0.0708	0.0145	0.0811	0.0024
7	rs117118687	120309370	0.97	0.285396128624663	0.95	0.15120882267165	0.333136207572334	0.203242205344153	0.0182	0.0149	0.017	0.0023	0.1823	0.0036	0.0018	0.0594	0.0017	0.0989	0.1487	0.0204	0.0024	0.1254	0.0186	0.0022	0.0023	0.0044	0.0014	0.0391	0.0327	0.0303	0.0708	0.0145	0.0811	0.0024
7	rs60063844	120312101	0.97	0.285396128624663	0.95	0.15120882267165	0.320250781213576	0.187586756472022	0.0182	0.0149	0.017	0.0023	0.1822	0.0036	0.0018	0.0594	0.0017	0.0989	0.1487	0.0205	0.0024	0.1254	0.0186	0.0022	0.0023	0.0044	0.0014	0.0391	0.0328	0.0303	0.0709	0.0145	0.081	0.0024
7	rs117523100	120321891	0.97	0.285396128624663	0.95	0.15120882267165	0.305120306205503	0.206191285363233	0.0182	0.0149	0.017	0.0023	0.182	0.0036	0.0018	0.0594	0.0017	0.0989	0.1487	0.0206	0.0025	0.1253	0.0186	0.0022	0.0023	0.0044	0.0014	0.0391	0.0327	0.0303	0.0709	0.0145	0.081	0.0024
7	rs11971312	120324327	0.96	0.3177447436144	0.95	0.15120882267165	0.367019002663661	0.200202812698414	0.0183	0.0149	0.0171	0.0023	0.1814	0.0042	0.0018	0.0594	0.0017	0.0989	0.1488	0.0205	0.0025	0.1253	0.0186	0.0022	0.0023	0.0044	0.0014	0.0391	0.0327	0.0303	0.0708	0.0145	0.081	0.0024
7	rs2896298	120327284	0.96	0.3177447436144	0.95	0.15120882267165	0.389482494713887	0.227005672416154	0.0184	0.0149	0.0173	0.0025	0.1811	0.0043	0.0019	0.0594	0.0017	0.0985	0.1491	0.0206	0.0025	0.1252	0.0186	0.0023	0.0024	0.0044	0.0014	0.039	0.0325	0.0304	0.071	0.0148	0.0804	0.0024
7	rs2023972	120329042	0.96	0.3177447436144	0.95	0.15120882267165	0.357135141047561	0.211173207027772	0.0185	0.0149	0.0175	0.0025	0.1808	0.0043	0.002	0.0592	0.0016	0.0984	0.1494	0.0207	0.0026	0.1253	0.0186	0.0024	0.0025	0.0042	0.0014	0.039	0.0323	0.0305	0.071	0.0149	0.08	0.0023
7	rs2189977	120344218	0.96	0.3177447436144	0.95	0.15120882267165	0.352457043581298	0.221902871744182	0.0185	0.015	0.0175	0.0026	0.1808	0.0044	0.002	0.0591	0.0016	0.0983	0.1495	0.0207	0.0026	0.1254	0.0186	0.0025	0.0025	0.0042	0.0014	0.039	0.0322	0.0305	0.071	0.0149	0.08	0.0024
7	rs11977855	120366751	0.96	0.3177447436144	0.95	0.15120882267165	0.306054649281469	0.192620440772348	0.0184	0.015	0.0174	0.0026	0.1808	0.0044	0.002	0.059	0.0016	0.0981	0.1498	0.0207	0.0027	0.1258	0.0185	0.0025	0.0025	0.0042	0.0013	0.0389	0.032	0.0304	0.0709	0.015	0.08	0.0023
7	rs734317	120372127	0.96	0.3177447436144	0.95	0.15120882267165	0.26752404755298	0.180475142799252	0.0182	0.015	0.0172	0.0027	0.1807	0.0044	0.002	0.0589	0.0017	0.0977	0.1501	0.0208	0.003	0.1268	0.0184	0.0026	0.0026	0.0041	0.0013	0.0385	0.0316	0.0303	0.0713	0.0152	0.0796	0.0022
7	rs10239799	120405335	0.96	0.3177447436144	0.95	0.15120882267165	0.240164619779852	0.126391940559463	0.018	0.015	0.017	0.003	0.1807	0.0044	0.0019	0.0593	0.0016	0.0972	0.1514	0.0205	0.0029	0.1279	0.0183	0.0026	0.0029	0.0039	9e-04	0.0382	0.0311	0.0302	0.0717	0.0155	0.0789	0.0019
7	rs12154976	120410201	0.96	0.3177447436144	0.95	0.15120882267165	0.2815948491428	0.125504942557122	0.0179	0.0149	0.017	0.003	0.18	0.0045	0.0019	0.0594	0.0016	0.0966	0.1528	0.0204	0.0035	0.1279	0.0182	0.0026	0.0029	0.004	9e-04	0.038	0.031	0.0301	0.0717	0.0155	0.0788	0.0018
7	rs79349897	120411353	0.96	0.3177447436144	0.95	0.15120882267165	0.28546955497453	0.129335498023477	0.0179	0.0149	0.017	0.003	0.1801	0.0045	0.0019	0.0594	0.0016	0.0965	0.1529	0.0204	0.0035	0.1278	0.0182	0.0026	0.0029	0.0039	9e-04	0.0381	0.0309	0.0301	0.0717	0.0155	0.0788	0.0017
7	rs34066556	120414128	0.96	0.3177447436144	0.95	0.15120882267165	0.289086074996944	0.133118058492342	0.0179	0.0149	0.0169	0.003	0.1802	0.0045	0.0019	0.0594	0.0016	0.0965	0.153	0.0203	0.0035	0.1278	0.0182	0.0026	0.0029	0.0039	9e-04	0.0381	0.0309	0.0301	0.0717	0.0156	0.0788	0.0017
7	rs41620	120425818	0.96	0.3177447436144	0.95	0.15120882267165	0.29523204276996	0.136574902417033	0.0178	0.0149	0.0168	0.003	0.1805	0.0045	0.0018	0.0593	0.0016	0.0963	0.1534	0.0202	0.0036	0.1278	0.0182	0.0026	0.0028	0.0039	9e-04	0.0383	0.0308	0.0301	0.0718	0.0155	0.0787	0.0017
7	rs73425871	120430808	0.96	0.3177447436144	0.95	0.15120882267165	0.294411812258813	0.125948150301075	0.0178	0.0149	0.0168	0.003	0.1804	0.0045	0.0018	0.0594	0.0016	0.0962	0.1535	0.0202	0.0037	0.1278	0.0181	0.0026	0.0028	0.0039	9e-04	0.0383	0.0308	0.0301	0.0718	0.0155	0.0787	0.0017
7	rs2040764	120442371	0.96	0.3177447436144	0.95	0.15120882267165	0.298330860694466	0.139971900793282	0.0178	0.0149	0.0168	0.003	0.1804	0.0045	0.0018	0.0595	0.0016	0.0962	0.1536	0.0202	0.0038	0.1277	0.0181	0.0026	0.0028	0.0039	9e-04	0.0383	0.0307	0.03	0.0718	0.0156	0.0787	0.0017
7	rs77224217	120444833	0.96	0.3177447436144	0.95	0.15120882267165	0.299886719202155	0.14648136960889	0.0178	0.0149	0.0168	0.003	0.1804	0.0045	0.0018	0.0595	0.0016	0.0961	0.1536	0.0202	0.0038	0.1277	0.0181	0.0026	0.0028	0.0039	9e-04	0.0383	0.0307	0.03	0.0718	0.0156	0.0787	0.0017
7	rs2107275	120449810	0.96	0.3177447436144	0.95	0.15120882267165	0.287465148152619	0.137581629944986	0.0178	0.0149	0.0168	0.003	0.1804	0.0045	0.0018	0.0596	0.0016	0.0961	0.1536	0.0202	0.0038	0.1277	0.0181	0.0026	0.0028	0.0039	9e-04	0.0383	0.0307	0.03	0.0718	0.0156	0.0787	0.0017
7	rs73721472	120476156	0.96	0.3177447436144	0.95	0.15120882267165	0.271109056031573	0.146106516385319	0.0178	0.0148	0.0168	0.003	0.1804	0.0044	0.0019	0.0596	0.0017	0.0962	0.1537	0.0203	0.0039	0.1277	0.0178	0.0026	0.003	0.0039	9e-04	0.0381	0.0305	0.0299	0.072	0.0156	0.0784	0.0018
7	rs3779386	120483178	0.96	0.3177447436144	0.95	0.15120882267165	0.271109056031573	0.159816591465539	0.0178	0.0148	0.0169	0.0029	0.1803	0.0044	0.0019	0.0596	0.0017	0.0963	0.1539	0.0204	0.0039	0.1278	0.0178	0.0026	0.003	0.0039	9e-04	0.0381	0.0305	0.0297	0.072	0.0156	0.0782	0.0018
7	rs17532112	120486513	0.96	0.3177447436144	0.95	0.15120882267165	0.274348336240919	0.167522000082148	0.0178	0.0148	0.0169	0.0029	0.1803	0.0044	0.0019	0.0596	0.0017	0.0963	0.154	0.0204	0.0039	0.1279	0.0178	0.0026	0.003	0.0039	9e-04	0.0381	0.0305	0.0297	0.072	0.0156	0.0782	0.0018
7	rs76568611	120487362	0.96	0.3177447436144	0.95	0.15120882267165	0.271570538835486	0.162338419146868	0.0178	0.0148	0.0169	0.0029	0.1803	0.0044	0.0019	0.0596	0.0017	0.0963	0.154	0.0204	0.0039	0.1279	0.0178	0.0026	0.003	0.0039	9e-04	0.0381	0.0305	0.0297	0.0721	0.0156	0.0781	0.0018
7	rs4141309	120498608	0.96	0.3177447436144	0.95	0.15120882267165	0.238312095193264	0.144051042137703	0.0178	0.0147	0.0172	0.0029	0.18	0.0042	0.0019	0.0596	0.0017	0.0962	0.1543	0.0204	0.0039	0.1283	0.0178	0.0026	0.003	0.0039	8e-04	0.038	0.0303	0.0297	0.0723	0.0157	0.0778	0.0017
7	rs73221217	120503950	0.96	0.3177447436144	0.95	0.15120882267165	0.236852913761187	0.151385858353115	0.0178	0.0147	0.0172	0.0029	0.18	0.0042	0.0019	0.0596	0.0016	0.0962	0.1543	0.0205	0.0039	0.1283	0.0178	0.0026	0.003	0.0039	8e-04	0.0379	0.0303	0.0297	0.0723	0.0157	0.0778	0.0017
7	rs2721346	120516045	0.96	0.3177447436144	0.95	0.15120882267165	0.227992091236212	0.134387839338093	0.0178	0.0147	0.0173	0.0029	0.1801	0.0042	0.0019	0.0596	0.0016	0.0962	0.1542	0.0205	0.0039	0.1283	0.0178	0.0026	0.003	0.0038	8e-04	0.0379	0.0304	0.0297	0.0724	0.0157	0.0778	0.0017
7	rs78172519	120524252	0.96	0.3177447436144	0.95	0.15120882267165	0.212967356115863	0.120145074782239	0.0178	0.0147	0.0173	0.0029	0.18	0.0042	0.0019	0.0596	0.0016	0.0962	0.1543	0.0205	0.0039	0.1282	0.0178	0.0026	0.003	0.0038	8e-04	0.0378	0.0304	0.0296	0.0724	0.0157	0.0778	0.0017
7	rs76057562	120541149	0.96	0.3177447436144	0.95	0.15120882267165	0.206006682623759	0.111720374833512	0.0178	0.0147	0.0174	0.0028	0.18	0.0041	0.0019	0.0596	0.0016	0.0962	0.1545	0.0205	0.004	0.1282	0.0178	0.0027	0.003	0.0038	9e-04	0.0378	0.0304	0.0296	0.0723	0.0158	0.0778	0.0017
7	rs191058120	120555913	0.96	0.3177447436144	0.95	0.15120882267165	0.203125249320793	0.112484340870142	0.0178	0.0147	0.0175	0.0028	0.1798	0.004	0.0019	0.0595	0.0017	0.0961	0.1547	0.0206	0.004	0.1281	0.0178	0.0027	0.003	0.0038	9e-04	0.0376	0.0304	0.0296	0.0723	0.0158	0.0778	0.0017
7	rs10238554	120567281	0.96	0.3177447436144	0.95	0.15120882267165	0.213897202453442	0.112909624649044	0.0177	0.0147	0.0176	0.0028	0.1797	0.004	0.0019	0.0595	0.0017	0.0961	0.1549	0.0207	0.004	0.128	0.0178	0.0027	0.003	0.0038	9e-04	0.0375	0.0306	0.0296	0.0723	0.0159	0.0776	0.0018
7	rs79515411	120567506	0.96	0.3177447436144	0.95	0.15120882267165	0.214342716609131	0.113079909501204	0.0177	0.0147	0.0176	0.0028	0.1797	0.004	0.0019	0.0595	0.0017	0.0961	0.1549	0.0207	0.004	0.128	0.0178	0.0027	0.003	0.0038	9e-04	0.0375	0.0306	0.0296	0.0723	0.0159	0.0776	0.0018
7	rs111559457	120578350	0.96	0.3177447436144	0.95	0.15120882267165	0.216170697857561	0.106678437841221	0.0177	0.0147	0.0176	0.0028	0.1798	0.004	0.0019	0.0594	0.0017	0.0961	0.1549	0.0207	0.004	0.128	0.0179	0.0027	0.003	0.0038	9e-04	0.0375	0.0306	0.0296	0.0722	0.0159	0.0776	0.0018
7	rs76983269	120578822	0.96	0.3177447436144	0.95	0.15120882267165	0.216781961524361	0.107011778582381	0.0177	0.0147	0.0176	0.0028	0.1798	0.004	0.0019	0.0594	0.0017	0.0961	0.1549	0.0207	0.004	0.128	0.0179	0.0027	0.003	0.0038	9e-04	0.0375	0.0306	0.0296	0.0722	0.0159	0.0776	0.0018
7	rs111649911	120579891	0.96	0.3177447436144	0.95	0.15120882267165	0.216496584663213	0.108684480987511	0.0177	0.0147	0.0176	0.0028	0.1798	0.004	0.0019	0.0594	0.0017	0.0961	0.1549	0.0207	0.004	0.128	0.0179	0.0027	0.003	0.0038	9e-04	0.0375	0.0306	0.0296	0.0722	0.0159	0.0776	0.0018
7	rs17617539	120588565	0.96	0.3177447436144	0.95	0.15120882267165	0.205175423530437	0.113506049421752	0.0177	0.0147	0.0176	0.0028	0.1798	0.0039	0.0019	0.0594	0.0017	0.0961	0.155	0.0207	0.004	0.128	0.0179	0.0027	0.003	0.0038	9e-04	0.0374	0.0306	0.0296	0.0722	0.0159	0.0775	0.0018
7	rs74430900	120600759	0.96	0.3177447436144	0.95	0.15120882267165	0.21478875161851	0.109861296652405	0.0177	0.0145	0.0177	0.003	0.1794	0.0038	0.0021	0.0598	0.0018	0.0956	0.1559	0.0207	0.0042	0.1277	0.0178	0.0028	0.0033	0.0038	0.001	0.037	0.0306	0.0297	0.0724	0.0159	0.0768	0.0018
7	rs12706299	120602753	0.96	0.3177447436144	0.92	0.226487429171296	0.21931878746795	0.110789343161344	0.0177	0.0145	0.0177	0.003	0.1794	0.0038	0.0021	0.0599	0.0018	0.0956	0.156	0.0207	0.0042	0.1276	0.0178	0.0029	0.0033	0.0038	0.001	0.037	0.0306	0.0297	0.0724	0.0159	0.0768	0.0018
7	rs79258881	120606367	0.96	0.3177447436144	0.92	0.226487429171296	0.223652727182562	0.112994754844534	0.0177	0.0145	0.0177	0.003	0.1794	0.0038	0.0021	0.0599	0.0018	0.0956	0.156	0.0207	0.0042	0.1276	0.0178	0.0029	0.0033	0.0038	0.001	0.0369	0.0306	0.0297	0.0724	0.0159	0.0768	0.0018
7	rs11363	120617012	0.96	0.3177447436144	0.91	0.256642068151906	0.235398684605054	0.1250623182738	0.0176	0.0144	0.0178	0.003	0.1793	0.0038	0.0021	0.06	0.0018	0.0954	0.1562	0.0207	0.0042	0.1277	0.0177	0.0029	0.0033	0.0038	0.001	0.0369	0.0306	0.0298	0.0724	0.0159	0.0766	0.0018
7	rs116848379	120624072	0.96	0.3177447436144	0.91	0.256642068151906	0.227824333730534	0.1069284058188	0.0176	0.0144	0.0178	0.003	0.1793	0.0038	0.0021	0.06	0.0018	0.0954	0.1563	0.0207	0.0042	0.1277	0.0177	0.0029	0.0034	0.0038	0.001	0.0369	0.0305	0.0298	0.0724	0.0159	0.0766	0.0018
7	rs117983436	120627939	0.96	0.3177447436144	0.91	0.256642068151906	0.231361662447475	0.108768377832217	0.0177	0.0144	0.0178	0.003	0.1793	0.0038	0.0021	0.06	0.0018	0.0953	0.1564	0.0207	0.0043	0.1277	0.0177	0.0029	0.0034	0.0038	0.001	0.0369	0.0305	0.0298	0.0724	0.0159	0.0765	0.0018
7	rs41702	120641406	0.96	0.3177447436144	0.91	0.256642068151906	0.232165970890978	0.111212169962147	0.0177	0.0143	0.0179	0.003	0.1792	0.0037	0.0022	0.0602	0.0018	0.0951	0.1565	0.0207	0.0044	0.1275	0.0177	0.003	0.0035	0.0038	0.001	0.037	0.0302	0.0298	0.0725	0.016	0.0762	0.0018
7	rs10953923	120661851	0.96	0.3177447436144	0.91	0.256642068151906	0.251003274370851	0.123209689104335	0.0178	0.0143	0.0179	0.003	0.179	0.0037	0.0022	0.0604	0.0018	0.0948	0.1566	0.0207	0.0046	0.1274	0.0177	0.003	0.0036	0.0038	0.001	0.037	0.0301	0.0299	0.0725	0.016	0.0761	0.0018
7	rs17535451	120662704	0.96	0.3177447436144	0.91	0.256642068151906	0.245114258114349	0.114274638634281	0.0178	0.0143	0.0179	0.003	0.179	0.0037	0.0022	0.0604	0.0018	0.0949	0.1566	0.0207	0.0046	0.1274	0.0177	0.003	0.0036	0.0038	0.001	0.037	0.03	0.0299	0.0725	0.016	0.076	0.0018
7	rs4730987	120679887	0.96	0.3177447436144	0.91	0.256642068151906	0.210151405014043	0.0984766776535603	0.0178	0.0144	0.0179	0.003	0.1788	0.0037	0.0023	0.0607	0.0019	0.0949	0.1565	0.0207	0.0046	0.1273	0.0176	0.003	0.0036	0.0038	0.001	0.0369	0.03	0.0299	0.0724	0.016	0.0759	0.0018
7	rs62470955	120689531	0.96	0.3177447436144	0.91	0.256642068151906	0.168711481589407	0.117109623517127	0.0179	0.0144	0.0182	0.003	0.179	0.0034	0.0026	0.0606	0.002	0.0946	0.1563	0.0208	0.0047	0.1263	0.0176	0.0032	0.0038	0.0037	0.0011	0.0369	0.0296	0.03	0.0729	0.0161	0.0761	0.0018
7	rs78085921	120693921	0.96	0.3177447436144	0.91	0.256642068151906	0.169383636381767	0.118753801228155	0.0179	0.0144	0.0182	0.003	0.179	0.0034	0.0026	0.0606	0.002	0.0946	0.1562	0.0208	0.0047	0.1263	0.0176	0.0032	0.0038	0.0037	0.0011	0.0369	0.0295	0.03	0.0729	0.0161	0.0761	0.0018
7	rs12706310	120699177	0.96	0.3177447436144	0.91	0.256642068151906	0.169915384933975	0.115216702404417	0.0179	0.0144	0.0183	0.003	0.179	0.0034	0.0027	0.0606	0.002	0.0946	0.1562	0.0208	0.0048	0.1262	0.0176	0.0032	0.0039	0.0037	0.0011	0.0369	0.0295	0.03	0.073	0.0161	0.0761	0.0018
7	rs78395169	120709121	0.96	0.3177447436144	0.91	0.256642068151906	0.176118385580533	0.0807596632599338	0.0179	0.0145	0.0186	0.0031	0.1784	0.0035	0.0031	0.0603	0.0019	0.0947	0.1556	0.0218	0.0049	0.1256	0.0179	0.0033	0.0041	0.0037	0.0014	0.037	0.0292	0.0302	0.0739	0.0164	0.0744	0.0015
7	rs117296195	120710891	0.96	0.3177447436144	0.89	0.325204496311925	0.187594289950334	0.0944724422579487	0.0179	0.0145	0.0186	0.0031	0.1784	0.0035	0.0031	0.0603	0.0019	0.0947	0.1556	0.0218	0.0049	0.1256	0.0179	0.0033	0.0041	0.0037	0.0014	0.037	0.0292	0.0302	0.0739	0.0164	0.0743	0.0015
7	rs6970001	120710904	0.96	0.3177447436144	0.88	0.363814363818289	0.187819795224367	0.094551885122987	0.0179	0.0145	0.0186	0.0031	0.1784	0.0035	0.0031	0.0603	0.0019	0.0947	0.1556	0.0218	0.0049	0.1256	0.0179	0.0033	0.0041	0.0037	0.0014	0.037	0.0292	0.0302	0.0739	0.0164	0.0743	0.0015
7	rs117753309	120712337	0.96	0.3177447436144	0.88	0.363814363818289	0.193278536922588	0.109020217529996	0.0179	0.0145	0.0186	0.0031	0.1785	0.0035	0.0031	0.0603	0.0019	0.0947	0.1556	0.0219	0.0049	0.1255	0.0179	0.0033	0.0041	0.0037	0.0014	0.0369	0.0292	0.0302	0.0739	0.0164	0.0743	0.0014
7	rs2192290	120712929	0.96	0.3177447436144	0.88	0.363814363818289	0.206442862623634	0.124002406190473	0.0179	0.0145	0.0186	0.0031	0.1786	0.0035	0.0031	0.0603	0.0019	0.0947	0.1556	0.0219	0.0049	0.1255	0.0179	0.0033	0.0041	0.0037	0.0014	0.0369	0.0292	0.0302	0.0739	0.0164	0.0743	0.0014
7	rs13246689	120712996	0.96	0.3177447436144	0.88	0.363814363818289	0.206800125046448	0.12347371658038	0.0179	0.0145	0.0186	0.0031	0.1786	0.0035	0.0031	0.0602	0.0019	0.0947	0.1556	0.0219	0.005	0.1255	0.0179	0.0033	0.0041	0.0037	0.0014	0.0369	0.0292	0.0302	0.0739	0.0164	0.0744	0.0014
7	rs73215353	120721087	0.96	0.3177447436144	0.88	0.363814363818289	0.635401160564179	0.119014199330991	0.0176	0.0145	0.0187	0.0031	0.1786	0.0036	0.0031	0.0588	0.0017	0.0947	0.1555	0.0222	0.005	0.1249	0.0177	0.0033	0.0042	0.0053	0.0014	0.0368	0.029	0.03	0.0744	0.0167	0.0745	0.0013
7	rs35352482	120723514	0.96	0.3177447436144	0.88	0.363814363818289	0.584454078865323	0.114274638634281	0.0172	0.0144	0.0186	0.0031	0.1788	0.0036	0.0031	0.0591	0.0016	0.0945	0.1555	0.0223	0.0049	0.1252	0.0176	0.0033	0.0042	0.0053	0.0013	0.0368	0.029	0.03	0.0748	0.0168	0.0743	0.0013
7	rs55910643	120724335	0.96	0.3177447436144	0.88	0.363814363818289	0.571823825691537	0.106345498243256	0.0171	0.0144	0.0186	0.0031	0.1789	0.0036	0.0032	0.0591	0.0015	0.0943	0.1556	0.0224	0.0048	0.1251	0.0176	0.0033	0.0043	0.0052	0.0013	0.0368	0.029	0.03	0.0749	0.0169	0.0743	0.0013
7	rs1861001	120725502	0.96	0.3177447436144	0.88	0.363814363818289	0.55639981822929	0.114274638634281	0.0171	0.0143	0.0186	0.0032	0.179	0.0036	0.0032	0.0591	0.0014	0.0944	0.1556	0.0225	0.0048	0.125	0.0177	0.0033	0.0043	0.0052	0.0013	0.0365	0.029	0.03	0.0751	0.0171	0.0741	0.0013
7	rs73215361	120727535	0.96	0.3177447436144	0.85	0.498060230126391	0.529383411297622	0.119535640826982	0.017	0.0143	0.0186	0.0032	0.1792	0.0036	0.0032	0.0592	0.0014	0.0946	0.1557	0.0225	0.0047	0.1249	0.0177	0.0033	0.0043	0.0051	0.0012	0.0366	0.029	0.03	0.0753	0.0172	0.074	0.0012
7	rs798933	120736615	0.96	0.3177447436144	0.85	0.498060230126391	0.507632862608073	0.101399902916346	0.017	0.0142	0.0186	0.0032	0.1793	0.0036	0.0032	0.0592	0.0013	0.0947	0.1557	0.0226	0.0046	0.1249	0.0177	0.0032	0.0043	0.0051	0.0012	0.0366	0.029	0.0299	0.0753	0.0172	0.0739	0.0012
7	rs798937	120740103	0.96	0.3177447436144	0.85	0.498060230126391	0.476229062176977	0.102545696729776	0.017	0.0142	0.0186	0.0032	0.1792	0.0036	0.0032	0.0592	0.0013	0.0946	0.1557	0.0226	0.0046	0.1249	0.0177	0.0032	0.0043	0.005	0.0012	0.0366	0.029	0.0299	0.0754	0.0172	0.074	0.0012
7	rs111613715	120750645	0.97	0.285396128624663	0.83	0.603719568470427	0.40139214599677	0.11814704359979	0.0171	0.0141	0.0187	0.0032	0.1794	0.0036	0.0033	0.0596	0.0012	0.0941	0.1558	0.0231	0.0044	0.1243	0.0177	0.0033	0.0044	0.0049	0.0012	0.0366	0.0289	0.0299	0.0756	0.0172	0.074	0.0012
7	rs118082936	120761814	0.97	0.285396128624663	0.84	0.549223467132668	0.40088287618703	0.121629979884351	0.0172	0.0141	0.0187	0.0032	0.1794	0.0036	0.0033	0.0597	0.0012	0.0941	0.1558	0.023	0.0044	0.1242	0.0177	0.0033	0.0044	0.0049	0.0012	0.0366	0.0289	0.0299	0.0756	0.0172	0.074	0.0012
7	rs798949	120765954	0.97	0.285396128624663	0.84	0.549223467132668	0.403829807024832	0.118927376045535	0.0172	0.0141	0.0187	0.0032	0.1795	0.0037	0.0033	0.0597	0.0012	0.0941	0.1556	0.023	0.0044	0.1241	0.0177	0.0033	0.0044	0.0049	0.0012	0.0366	0.0289	0.0299	0.0756	0.0172	0.074	0.0012
7	rs117201097	120770110	0.97	0.285396128624663	0.84	0.549223467132668	0.403262247731519	0.118320283111515	0.0172	0.0141	0.0187	0.0032	0.1795	0.0037	0.0033	0.0597	0.0012	0.0941	0.1556	0.023	0.0044	0.1241	0.0177	0.0033	0.0044	0.0049	0.0012	0.0366	0.0289	0.0299	0.0756	0.0172	0.074	0.0012
7	rs10235232	120783206	0.97	0.285396128624663	0.83	0.603719568470427	0.393731198364726	0.101645008448666	0.0172	0.0141	0.0187	0.0032	0.1795	0.0037	0.0033	0.0597	0.0011	0.094	0.1557	0.023	0.0044	0.1241	0.0177	0.0033	0.0044	0.0049	0.0012	0.0366	0.0289	0.0299	0.0756	0.0172	0.074	0.0012
7	rs77338655	120792092	0.97	0.285396128624663	0.83	0.603719568470427	0.383816914751553	0.110873859212413	0.0172	0.0141	0.0187	0.0032	0.1795	0.0037	0.0033	0.0597	0.0011	0.094	0.1557	0.023	0.0044	0.1241	0.0178	0.0033	0.0044	0.0049	0.0012	0.0367	0.0289	0.0299	0.0756	0.0172	0.0739	0.0012
7	rs11979342	120812059	0.97	0.285396128624663	0.83	0.603719568470427	0.379787965380959	0.10551490772154	0.0172	0.0141	0.0187	0.0032	0.1796	0.0037	0.0034	0.0597	0.0011	0.0939	0.1558	0.023	0.0044	0.124	0.0178	0.0034	0.0044	0.0048	0.0012	0.0367	0.0289	0.0299	0.0756	0.0172	0.0738	0.0012
7	rs12706321	120825166	0.97	0.285396128624663	0.83	0.603719568470427	0.37272113698043	0.109440447081731	0.0173	0.014	0.0187	0.0032	0.1797	0.0038	0.0034	0.0598	0.0011	0.0938	0.1558	0.0231	0.0043	0.1239	0.018	0.0034	0.0044	0.0048	0.0012	0.0367	0.0288	0.0298	0.0756	0.0173	0.0735	0.0012
7	rs117109838	120847206	0.97	0.285396128624663	0.83	0.603719568470427	0.38000817088967	0.0983152572571123	0.0174	0.014	0.0187	0.0033	0.1798	0.0038	0.0035	0.0598	0.0011	0.0937	0.1557	0.0231	0.0043	0.1238	0.0181	0.0035	0.0045	0.0047	0.0012	0.0368	0.0288	0.0298	0.0757	0.0173	0.0732	0.0011
7	rs6954210	120848385	0.97	0.285396128624663	0.83	0.603719568470427	0.387867417846842	0.106096057113032	0.0174	0.014	0.0187	0.0033	0.1798	0.0038	0.0035	0.0598	0.0011	0.0937	0.1557	0.0231	0.0043	0.1238	0.0181	0.0035	0.0045	0.0047	0.0012	0.0368	0.0288	0.0298	0.0757	0.0173	0.0732	0.0011
7	rs17356657	120853581	0.97	0.285396128624663	0.83	0.603719568470427	0.383761577965144	0.094551885122987	0.0174	0.014	0.0187	0.0033	0.1797	0.0038	0.0035	0.0598	0.001	0.0937	0.1557	0.0232	0.0043	0.1237	0.0181	0.0035	0.0045	0.0047	0.0012	0.0368	0.0288	0.0297	0.0758	0.0174	0.0732	0.0011
7	rs117869875	120857929	0.97	0.285396128624663	0.82	0.661616834019215	0.359004565499112	0.0730110712971125	0.0174	0.014	0.0187	0.0033	0.1797	0.0038	0.0035	0.0598	0.001	0.0936	0.1558	0.0232	0.0043	0.1237	0.0181	0.0035	0.0045	0.0047	0.0012	0.0368	0.0288	0.0297	0.0758	0.0174	0.0732	0.0011
7	rs77114019	120859864	0.97	0.285396128624663	0.82	0.661616834019215	0.358416491861066	0.0725820932031408	0.0174	0.014	0.0187	0.0033	0.1797	0.0038	0.0035	0.0598	0.001	0.0936	0.1558	0.0232	0.0043	0.1237	0.0181	0.0035	0.0045	0.0047	0.0012	0.0368	0.0288	0.0297	0.0758	0.0174	0.0732	0.0011
7	rs17284876	120869464	0.97	0.285396128624663	0.82	0.661616834019215	0.16642377997108	0.0652459086315517	0.0176	0.014	0.0187	0.0034	0.1796	0.0038	0.0037	0.0599	0.001	0.0937	0.1558	0.0235	0.004	0.1227	0.0184	0.0037	0.0043	0.0041	0.0012	0.0362	0.029	0.0294	0.0765	0.0174	0.0737	0.0012
7	rs17284988	120871643	0.97	0.285396128624663	0.82	0.661616834019215	0.157387248956051	0.0633450554487495	0.0176	0.0139	0.0188	0.0034	0.1796	0.0038	0.0037	0.0598	0.001	0.0939	0.1559	0.0235	0.004	0.1226	0.0184	0.0037	0.0043	0.004	0.0012	0.0362	0.029	0.0294	0.0764	0.0174	0.0739	0.0012
7	rs74384357	120875543	0.97	0.285396128624663	0.81	0.722979171095748	0.156371400426296	0.0680022136518628	0.0176	0.0139	0.0188	0.0034	0.1796	0.0038	0.0037	0.0598	0.001	0.0939	0.1559	0.0235	0.0039	0.1226	0.0184	0.0037	0.0043	0.004	0.0012	0.0362	0.029	0.0294	0.0764	0.0174	0.0739	0.0012
7	rs35793694	120876835	0.97	0.285396128624663	0.81	0.722979171095748	0.156168695665484	0.0684197657324233	0.0176	0.0139	0.0188	0.0034	0.1796	0.0038	0.0037	0.0598	0.001	0.0939	0.1559	0.0235	0.0039	0.1226	0.0184	0.0037	0.0043	0.004	0.0012	0.0362	0.029	0.0294	0.0764	0.0174	0.0739	0.0012
7	rs73217364	120883592	0.97	0.285396128624663	0.81	0.722979171095748	0.143100351929379	0.0694683009812327	0.0176	0.0139	0.0188	0.0034	0.1795	0.0038	0.0036	0.0598	0.001	0.094	0.1559	0.0235	0.0039	0.1225	0.0184	0.0036	0.0043	0.0039	0.0012	0.0362	0.029	0.0294	0.0765	0.0175	0.074	0.0011
7	rs10953934	120901695	0.97	0.285396128624663	0.81	0.722979171095748	0.131102827018565	0.072939502508463	0.0177	0.0139	0.0188	0.0034	0.1793	0.0038	0.0036	0.0598	0.001	0.0942	0.1559	0.0235	0.0039	0.1224	0.0184	0.0036	0.0043	0.0038	0.0012	0.0362	0.029	0.0294	0.0766	0.0176	0.0742	0.0011
7	rs62621839	120901720	0.97	0.285396128624663	0.81	0.722979171095748	0.130192047985379	0.072939502508463	0.0177	0.0139	0.0188	0.0034	0.1793	0.0038	0.0036	0.0599	0.001	0.0942	0.1558	0.0235	0.0039	0.1224	0.0184	0.0036	0.0043	0.0038	0.0012	0.0362	0.029	0.0294	0.0766	0.0176	0.0742	0.0011
7	rs118002015	120902461	0.97	0.285396128624663	0.81	0.722979171095748	0.130282953259555	0.0738002367806995	0.0177	0.0139	0.0188	0.0034	0.1793	0.0038	0.0036	0.0599	0.001	0.0942	0.1558	0.0235	0.0039	0.1224	0.0184	0.0036	0.0043	0.0038	0.0012	0.0362	0.029	0.0294	0.0766	0.0176	0.0742	0.0011
7	rs4609139	120903815	0.97	0.285396128624663	0.81	0.722979171095748	0.129889307400137	0.0734410917135857	0.0177	0.0139	0.0188	0.0034	0.1793	0.0038	0.0037	0.0599	0.001	0.0941	0.1559	0.0235	0.0039	0.1224	0.0184	0.0036	0.0043	0.0038	0.0012	0.0362	0.0289	0.0294	0.0766	0.0176	0.0742	0.0011
7	rs75826037	120905346	0.97	0.285396128624663	0.79	0.8563340912432	0.112169403463112	0.0622025491949414	0.0177	0.0139	0.0188	0.0034	0.1793	0.0038	0.0037	0.0598	9e-04	0.0942	0.1558	0.0235	0.0039	0.1222	0.0185	0.0036	0.0043	0.0038	0.0012	0.0361	0.029	0.0293	0.0765	0.0176	0.0742	0.0011
7	rs79831918	120905842	0.97	0.285396128624663	0.79	0.8563340912432	0.112252405807344	0.0611352977428614	0.0177	0.0139	0.0188	0.0034	0.1793	0.0038	0.0037	0.0598	9e-04	0.0942	0.1558	0.0236	0.0039	0.1222	0.0185	0.0036	0.0043	0.0038	0.0012	0.0361	0.029	0.0293	0.0765	0.0177	0.0742	0.0011
7	rs12164093	120917087	0.97	0.285396128624663	0.78	0.928434583535755	0.0971578715715763	0.067655068710703	0.0176	0.0142	0.0189	0.0036	0.1792	0.0039	0.0039	0.0595	9e-04	0.0944	0.156	0.0236	0.0037	0.1212	0.0192	0.0037	0.0045	0.0038	0.0012	0.0358	0.0292	0.029	0.0761	0.0178	0.0742	0.0011
7	rs798905	120918780	0.97	0.285396128624663	0.78	0.928434583535755	0.100947076366463	0.0660677823225773	0.0176	0.0142	0.019	0.0036	0.1792	0.0039	0.0039	0.0595	9e-04	0.0944	0.156	0.0236	0.0037	0.1211	0.0192	0.0038	0.0045	0.0038	0.0012	0.0358	0.0293	0.029	0.0761	0.0178	0.0742	0.0011
7	rs798902	120920258	0.97	0.285396128624663	0.78	0.928434583535755	0.0615745351151027	0.0814321838693286	0.0175	0.0144	0.0191	0.0037	0.1788	0.004	0.004	0.0597	9e-04	0.0948	0.1565	0.0232	0.0035	0.1208	0.0193	0.0039	0.0044	0.0033	0.0012	0.036	0.0295	0.029	0.0754	0.0176	0.075	0.001
7	rs12539842	120921328	0.97	0.285396128624663	0.78	0.928434583535755	0.0388818834463054	0.0771380565678029	0.0175	0.0144	0.019	0.0037	0.179	0.0041	0.004	0.0599	8e-04	0.0959	0.157	0.023	0.0032	0.1201	0.0197	0.0039	0.0043	0.0027	0.0011	0.0361	0.0295	0.0288	0.0751	0.0174	0.0748	9e-04
7	rs78562306	120926760	0.97	0.285396128624663	0.78	0.928434583535755	0.0408219611010614	0.0697490304013639	0.0175	0.0144	0.019	0.0038	0.1791	0.0041	0.004	0.0599	8e-04	0.096	0.1572	0.0229	0.0032	0.12	0.0197	0.0039	0.0043	0.0027	0.0011	0.0362	0.0295	0.0288	0.0751	0.0174	0.0748	9e-04
7	rs117311916	120944018	0.97	0.285396128624663	0.78	0.928434583535755	0.0415554640370126	0.0690480901970368	0.0175	0.0144	0.019	0.0038	0.1792	0.0041	0.004	0.0599	8e-04	0.096	0.1572	0.0229	0.0032	0.12	0.0197	0.0039	0.0043	0.0026	0.0011	0.0362	0.0295	0.0288	0.075	0.0174	0.0748	9e-04
7	rs1547959	120945328	0.97	0.285396128624663	0.78	0.928434583535755	0.0419183034823819	0.0715142217941962	0.0175	0.0144	0.019	0.0038	0.1792	0.0041	0.004	0.0599	8e-04	0.096	0.1572	0.0229	0.0032	0.12	0.0197	0.0039	0.0043	0.0026	0.0011	0.0362	0.0295	0.0288	0.075	0.0174	0.0748	9e-04
7	rs13247600	120950910	0.97	0.285396128624663	0.78	0.928434583535755	0.0380041013146754	0.0621356168740305	0.0175	0.0144	0.019	0.0038	0.1792	0.0041	0.004	0.0599	8e-04	0.096	0.1572	0.0229	0.0032	0.1199	0.0197	0.004	0.0043	0.0026	0.0011	0.0362	0.0295	0.0287	0.075	0.0173	0.0748	9e-04
7	rs983926	120954272	0.97	0.285396128624663	0.78	0.928434583535755	0.0348472691251258	0.0655878312910603	0.0175	0.0144	0.0191	0.0038	0.1795	0.0041	0.004	0.0598	8e-04	0.0964	0.1569	0.0227	0.0032	0.1196	0.0197	0.004	0.0043	0.0026	0.001	0.0366	0.0296	0.0283	0.075	0.0173	0.0749	9e-04
7	rs2908007	120962164	0.97	0.285396128624663	0.78	0.928434583535755	0.0353106688919788	0.0641568089496956	0.0175	0.0143	0.0193	0.0039	0.1799	0.0042	0.0041	0.0599	8e-04	0.0968	0.1567	0.0226	0.0032	0.1185	0.0198	0.0043	0.0042	0.0024	9e-04	0.0375	0.0298	0.028	0.0747	0.0173	0.0747	9e-04
7	rs2908006	120962190	0.97	0.285396128624663	0.78	0.928434583535755	0.0350269741663368	0.0628063109360394	0.0175	0.0143	0.0193	0.0039	0.1799	0.0042	0.0041	0.0599	8e-04	0.0968	0.1567	0.0226	0.0032	0.1185	0.0198	0.0043	0.0042	0.0024	9e-04	0.0375	0.0298	0.028	0.0747	0.0173	0.0747	9e-04
7	rs3757552	120963965	0.97	0.285396128624663	0.78	0.928434583535755	0.035517993099691	0.0586974023539478	0.0175	0.0143	0.0192	0.0039	0.1798	0.0042	0.0041	0.0599	8e-04	0.0969	0.1567	0.0226	0.0032	0.1184	0.0198	0.0043	0.0043	0.0025	9e-04	0.0375	0.0298	0.028	0.0747	0.0173	0.0747	9e-04
7	rs17143281	120965352	0.97	0.285396128624663	0.78	0.928434583535755	0.0341222378757166	0.0556619326325885	0.0175	0.0143	0.0192	0.0039	0.1798	0.0043	0.0041	0.0599	8e-04	0.0969	0.1567	0.0226	0.0032	0.1183	0.0198	0.0043	0.0043	0.0025	9e-04	0.0376	0.0298	0.0279	0.0747	0.0173	0.0747	9e-04
7	rs17143285	120965585	0.97	0.285396128624663	0.78	0.928434583535755	0.0341980572689556	0.0547711565714703	0.0175	0.0143	0.0192	0.0039	0.1798	0.0043	0.0041	0.0599	8e-04	0.0969	0.1567	0.0226	0.0032	0.1183	0.0198	0.0043	0.0043	0.0025	9e-04	0.0376	0.0298	0.0279	0.0747	0.0173	0.0747	9e-04
7	rs2536192	120967213	0.97	0.285396128624663	0.78	0.928434583535755	0.0335198983050292	0.0512087796089668	0.0175	0.0143	0.0192	0.0039	0.1798	0.0043	0.0042	0.06	8e-04	0.097	0.1566	0.0225	0.0032	0.1181	0.0198	0.0043	0.0043	0.0026	9e-04	0.0376	0.0298	0.0279	0.0746	0.0173	0.0748	9e-04
7	rs62476343	120968027	0.97	0.285396128624663	0.78	0.928434583535755	0.0331472294123912	0.0501054942421736	0.0175	0.0143	0.0192	0.0039	0.1798	0.0043	0.0042	0.06	8e-04	0.097	0.1566	0.0225	0.0032	0.118	0.0198	0.0043	0.0043	0.0026	9e-04	0.0375	0.0298	0.0279	0.0746	0.0172	0.0748	9e-04
7	rs75197563	120968093	0.97	0.285396128624663	0.78	0.928434583535755	0.0331843653779512	0.0504109108230299	0.0175	0.0143	0.0192	0.0039	0.1798	0.0043	0.0042	0.0599	8e-04	0.097	0.1566	0.0225	0.0032	0.118	0.0198	0.0043	0.0043	0.0026	9e-04	0.0376	0.0298	0.0279	0.0746	0.0172	0.0748	9e-04
7	rs35391640	120969412	0.97	0.285396128624663	0.78	0.928434583535755	0.0316974975830644	0.0457980619127891	0.0175	0.0143	0.0192	0.0039	0.1799	0.0043	0.0042	0.0599	8e-04	0.097	0.1567	0.0225	0.0032	0.1179	0.0198	0.0044	0.0043	0.0026	9e-04	0.0375	0.0298	0.0279	0.0746	0.0172	0.0748	9e-04
7	rs2908004	120969769	0.97	0.285396128624663	0.78	0.928434583535755	0.0314105972050731	0.0448640863199299	0.0175	0.0143	0.0192	0.0039	0.1799	0.0043	0.0042	0.0599	8e-04	0.097	0.1567	0.0225	0.0032	0.1179	0.0198	0.0044	0.0043	0.0026	9e-04	0.0375	0.0298	0.0279	0.0746	0.0172	0.0748	9e-04
7	rs2707466	120979089	0.97	0.285396128624663	0.78	0.928434583535755	0.0337825008869034	0.047155529622295	0.0175	0.0143	0.0191	0.0039	0.1792	0.0043	0.0042	0.0593	8e-04	0.0969	0.1564	0.0225	0.0032	0.1176	0.0199	0.0045	0.0044	0.0026	9e-04	0.0393	0.0296	0.028	0.0744	0.0172	0.0746	0.001
7	rs2707481	121008540	0.97	0.285396128624663	0.78	0.928434583535755	0.0311018509683235	0.0449222099932158	0.0175	0.0144	0.0192	0.0039	0.1793	0.0042	0.0042	0.0593	8e-04	0.0969	0.1564	0.0225	0.0032	0.1172	0.0199	0.0045	0.0044	0.0026	0.001	0.0393	0.0296	0.028	0.0744	0.0172	0.0746	0.001
7	rs2240982	121012875	0.97	0.285396128624663	0.78	0.928434583535755	0.0307600024925473	0.0438810977199951	0.0175	0.0144	0.0192	0.0039	0.1794	0.0042	0.0042	0.0593	8e-04	0.0969	0.1564	0.0225	0.0032	0.1172	0.0199	0.0045	0.0045	0.0026	0.001	0.0392	0.0296	0.028	0.0744	0.0173	0.0746	0.001
7	rs79589991	121013407	0.97	0.285396128624663	0.78	0.928434583535755	0.0307600024925473	0.0438810977199951	0.0175	0.0144	0.0192	0.0039	0.1794	0.0042	0.0042	0.0593	8e-04	0.0969	0.1564	0.0225	0.0032	0.1172	0.0199	0.0045	0.0045	0.0026	0.001	0.0392	0.0296	0.028	0.0744	0.0173	0.0746	0.001
7	rs56364616	121017474	0.97	0.285396128624663	0.78	0.928434583535755	0.0303393253988224	0.0448640863199299	0.0175	0.0144	0.0192	0.0039	0.1793	0.0042	0.0042	0.0593	8e-04	0.0969	0.1563	0.0225	0.0032	0.1172	0.0199	0.0045	0.0045	0.0026	0.001	0.0392	0.0296	0.028	0.0744	0.0173	0.0746	0.001
7	rs917727	121018579	0.97	0.285396128624663	0.78	0.928434583535755	0.0300842479185938	0.0472149463288111	0.0175	0.0144	0.0192	0.0039	0.1794	0.0043	0.0042	0.0593	8e-04	0.0969	0.1563	0.0225	0.0032	0.1172	0.0199	0.0045	0.0045	0.0026	0.001	0.0392	0.0296	0.028	0.0744	0.0172	0.0746	0.001
7	rs79379594	121018864	0.97	0.285396128624663	0.78	0.928434583535755	0.0301305128786028	0.0470367950796664	0.0175	0.0144	0.0192	0.0039	0.1794	0.0043	0.0042	0.0593	8e-04	0.0969	0.1563	0.0225	0.0032	0.1172	0.02	0.0045	0.0045	0.0026	0.001	0.0392	0.0296	0.028	0.0744	0.0172	0.0746	0.001
7	rs62476349	121019520	0.97	0.285396128624663	0.78	0.928434583535755	0.0302812200474787	0.0478707019911049	0.0175	0.0144	0.0192	0.0039	0.1794	0.0043	0.0042	0.0593	8e-04	0.0969	0.1564	0.0225	0.0032	0.1172	0.02	0.0045	0.0045	0.0026	0.001	0.0392	0.0296	0.028	0.0744	0.0172	0.0746	0.001
7	rs78962060	121024311	0.97	0.285396128624663	0.78	0.928434583535755	0.0315179703564183	0.0499226334494273	0.0175	0.0143	0.0192	0.0039	0.1793	0.0043	0.0043	0.0592	8e-04	0.0967	0.1565	0.0225	0.0031	0.1172	0.02	0.0045	0.0045	0.0026	0.001	0.0392	0.0296	0.028	0.0744	0.0172	0.0747	0.001
7	rs73219307	121027080	0.97	0.285396128624663	0.78	0.928434583535755	0.0314463596813397	0.051393677963029	0.0175	0.0143	0.0192	0.0039	0.1793	0.0043	0.0043	0.0592	8e-04	0.0967	0.1565	0.0225	0.0031	0.1172	0.02	0.0046	0.0045	0.0027	0.001	0.0392	0.0296	0.028	0.0744	0.0172	0.0747	0.001
7	rs7776725	121033121	0.97	0.285396128624663	0.78	0.928434583535755	0.0311018509683235	0.0577860044362551	0.0175	0.0143	0.0192	0.0039	0.1792	0.0043	0.0043	0.0592	8e-04	0.0967	0.1566	0.0225	0.0031	0.1172	0.02	0.0046	0.0045	0.0027	0.001	0.0392	0.0296	0.028	0.0744	0.0172	0.0747	0.001
7	rs2950815	121045761	0.96	0.3177447436144	0.78	0.928434583535755	0.0693021969995052	0.0661364665177148	0.0177	0.0138	0.0206	0.0057	0.177	0.0063	0.0057	0.0586	0.001	0.0983	0.1538	0.0237	0.0022	0.1101	0.022	0.0069	0.0058	0.003	0.0011	0.0407	0.0286	0.0295	0.0679	0.0196	0.0744	0.0014
7	rs10275647	121045975	0.95	0.352537935866182	0.78	0.928434583535755	0.0727808772382761	0.081507047839244	0.0177	0.0138	0.0209	0.0058	0.1769	0.0064	0.0058	0.0581	0.001	0.0987	0.1537	0.0238	0.0021	0.1098	0.0221	0.007	0.0059	0.0029	0.0011	0.0407	0.0285	0.0295	0.0677	0.0197	0.0744	0.0014
7	rs2697180	121046807	0.95	0.352537935866182	0.78	0.928434583535755	0.0895378834733846	0.117973900030531	0.0178	0.0134	0.0215	0.006	0.1783	0.0066	0.0061	0.0576	0.001	0.0985	0.1526	0.0236	0.002	0.1087	0.0225	0.0074	0.006	0.0028	0.0011	0.0409	0.0277	0.0296	0.0672	0.0198	0.0749	0.0013
7	rs57413247	121054790	0.95	0.352537935866182	0.78	0.928434583535755	0.0926958981741935	0.11927481260078	0.0178	0.0133	0.0216	0.006	0.1785	0.0066	0.0061	0.0575	0.001	0.0984	0.1525	0.0236	0.002	0.1087	0.0225	0.0074	0.006	0.0028	0.0011	0.041	0.0277	0.0296	0.0672	0.0198	0.0749	0.0013
7	rs11974013	121059891	0.95	0.352537935866182	0.78	0.928434583535755	0.0979949028810877	0.117368653990586	0.0178	0.0133	0.0217	0.006	0.1787	0.0066	0.0061	0.0574	0.001	0.0984	0.1523	0.0236	0.002	0.1085	0.0226	0.0075	0.006	0.0028	0.0011	0.041	0.0276	0.0296	0.0671	0.0198	0.0749	0.0013
7	rs2707489	121060708	0.95	0.352537935866182	0.78	0.928434583535755	0.0981221187820548	0.116850809762216	0.0178	0.0133	0.0217	0.006	0.1787	0.0066	0.0061	0.0574	0.001	0.0984	0.1523	0.0236	0.002	0.1085	0.0226	0.0075	0.006	0.0028	0.0011	0.041	0.0276	0.0296	0.0671	0.0198	0.0749	0.0013
7	rs2244845	121063288	0.95	0.352537935866182	0.78	0.928434583535755	0.117671887708846	0.112144554967232	0.0178	0.0132	0.0218	0.0061	0.1789	0.0067	0.0062	0.0574	0.0011	0.0984	0.1522	0.0235	0.002	0.1084	0.0226	0.0076	0.0061	0.0028	0.0011	0.0411	0.0276	0.0297	0.0671	0.0199	0.0748	0.0013
7	rs4727927	121076249	0.95	0.352537935866182	0.79	0.8563340912432	0.114479772125081	0.10818162256468	0.0178	0.0132	0.0218	0.0061	0.1789	0.0067	0.0062	0.0573	0.0011	0.0983	0.1522	0.0235	0.0021	0.1084	0.0226	0.0076	0.006	0.0029	0.0011	0.0411	0.0275	0.0297	0.0671	0.0199	0.0748	0.0013
7	rs12706346	121081314	0.95	0.352537935866182	0.78	0.928434583535755	0.113864560312653	0.104604167606527	0.0178	0.0132	0.0218	0.006	0.1789	0.0067	0.0062	0.0572	0.0011	0.0983	0.1523	0.0236	0.0021	0.1084	0.0226	0.0076	0.0061	0.0029	0.0011	0.0411	0.0275	0.0297	0.0671	0.0199	0.0748	0.0013
7	rs6967155	121081759	0.95	0.352537935866182	0.78	0.928434583535755	0.108229740004121	0.101236627245305	0.0178	0.0132	0.0218	0.0059	0.1789	0.0067	0.0062	0.057	0.0011	0.0983	0.1524	0.0236	0.0022	0.1084	0.0225	0.0076	0.0061	0.0029	0.0011	0.0411	0.0275	0.0297	0.0672	0.0198	0.0748	0.0013
7	rs4731015	121088189	0.95	0.352537935866182	0.78	0.928434583535755	0.108690310937515	0.100991905933729	0.0179	0.0132	0.0218	0.0059	0.1789	0.0067	0.0062	0.057	0.0011	0.0983	0.1524	0.0236	0.0022	0.1084	0.0226	0.0076	0.0061	0.0029	0.0011	0.0411	0.0275	0.0298	0.0672	0.0198	0.0747	0.0013
7	rs11521035	121090453	0.95	0.352537935866182	0.78	0.928434583535755	0.105598268292237	0.109272280801697	0.0178	0.0132	0.0218	0.0059	0.1788	0.0067	0.0062	0.0569	0.0011	0.0983	0.1524	0.0236	0.0022	0.1084	0.0226	0.0076	0.0061	0.0029	0.0011	0.0411	0.0275	0.0298	0.0671	0.0199	0.0748	0.0013
7	rs73221355	121094747	0.95	0.352537935866182	0.78	0.928434583535755	0.101674174454337	0.150248902051646	0.0178	0.0132	0.0219	0.0059	0.1789	0.0067	0.0063	0.0568	0.0011	0.0983	0.1523	0.0236	0.0021	0.1082	0.0226	0.0077	0.0061	0.0029	0.0011	0.0411	0.0274	0.0298	0.0669	0.02	0.0747	0.0013
7	rs11762953	121102129	0.94	0.389848785336034	0.78	0.928434583535755	0.257103350424016	0.271556793075828	0.0183	0.0135	0.0233	0.0062	0.1827	0.0076	0.0071	0.0531	0.0014	0.0979	0.1497	0.0234	0.0025	0.1073	0.0233	0.009	0.0071	0.0035	0.0014	0.042	0.0251	0.03	0.0639	0.0196	0.0742	0.0016
7	rs2178192	121103232	0.94	0.389848785336034	0.78	0.928434583535755	0.264192244589239	0.253298491117694	0.0184	0.0135	0.0233	0.0062	0.1826	0.0075	0.0072	0.053	0.0014	0.0978	0.1496	0.0234	0.0025	0.1074	0.0232	0.0091	0.0071	0.0035	0.0014	0.0421	0.0252	0.0302	0.0639	0.0196	0.0743	0.0016
7	rs7794559	121103700	0.94	0.389848785336034	0.78	0.928434583535755	0.257865872969894	0.258166256845723	0.0184	0.0135	0.0233	0.0062	0.1827	0.0075	0.0072	0.053	0.0014	0.0979	0.1496	0.0234	0.0025	0.1074	0.0231	0.0091	0.0071	0.0035	0.0014	0.0421	0.0252	0.0302	0.064	0.0196	0.0742	0.0016
7	rs6466790	121108696	0.93	0.429746626914861	0.78	0.928434583535755	0.272818659843426	0.280716080362443	0.0184	0.0135	0.0233	0.0062	0.1835	0.0075	0.0072	0.0526	0.0014	0.0979	0.1492	0.0235	0.0025	0.1072	0.0229	0.0092	0.0071	0.0035	0.0014	0.0418	0.0249	0.0301	0.0652	0.0196	0.0737	0.0016
7	rs35859382	121112914	0.93	0.429746626914861	0.78	0.928434583535755	0.248356919967662	0.309101153825317	0.0184	0.0136	0.0231	0.0061	0.184	0.0075	0.0072	0.0527	0.0014	0.0977	0.1489	0.0235	0.0025	0.1077	0.0226	0.0092	0.0071	0.0034	0.0014	0.0418	0.0248	0.0301	0.0651	0.0195	0.0738	0.0016
7	rs55643533	121114285	0.93	0.429746626914861	0.79	0.8563340912432	0.245026943378513	0.310181480226413	0.0184	0.0136	0.0231	0.0061	0.1841	0.0075	0.0072	0.0527	0.0014	0.0977	0.1489	0.0236	0.0025	0.1079	0.0226	0.0092	0.0071	0.0034	0.0014	0.0418	0.0248	0.03	0.0651	0.0195	0.0738	0.0016
7	rs4731020	121123518	0.93	0.429746626914861	0.79	0.8563340912432	0.232208345805933	0.316928604656389	0.0184	0.0136	0.0231	0.0061	0.1844	0.0075	0.0072	0.0526	0.0014	0.0975	0.1486	0.0237	0.0025	0.1079	0.0226	0.0092	0.0071	0.0034	0.0015	0.0417	0.0247	0.0299	0.0649	0.0195	0.0739	0.0016
7	rs79844515	121125693	0.93	0.429746626914861	0.78	0.928434583535755	0.232081233927821	0.290909901413091	0.0184	0.0137	0.0231	0.0061	0.1845	0.0075	0.0072	0.0526	0.0014	0.0974	0.1486	0.0237	0.0026	0.108	0.0226	0.0092	0.0071	0.0034	0.0015	0.0417	0.0247	0.0299	0.0649	0.0195	0.0739	0.0016
7	rs7780190	121126929	0.93	0.429746626914861	0.79	0.8563340912432	0.230685551182753	0.294805328227394	0.0184	0.0137	0.023	0.0061	0.1845	0.0075	0.0072	0.0526	0.0014	0.0974	0.1486	0.0236	0.0026	0.108	0.0226	0.0092	0.0071	0.0034	0.0015	0.0417	0.0247	0.0299	0.0648	0.0195	0.074	0.0016
7	rs7795781	121130187	0.9	0.565600701999265	0.79	0.8563340912432	0.286513937943455	0.287264917912144	0.0186	0.0141	0.0233	0.006	0.1874	0.0082	0.0074	0.0526	0.0017	0.0947	0.1458	0.0232	0.0031	0.1081	0.0225	0.0095	0.0072	0.0035	0.0021	0.0413	0.0245	0.0309	0.0636	0.0197	0.0738	0.0021
7	rs7780435	121130384	0.9	0.565600701999265	0.79	0.8563340912432	0.235484090376874	0.277110782499548	0.0186	0.0142	0.0231	0.0059	0.188	0.0082	0.0073	0.053	0.0017	0.0941	0.1455	0.0232	0.0031	0.1083	0.0225	0.0094	0.007	0.0035	0.0022	0.0409	0.0242	0.0308	0.0636	0.0198	0.0745	0.0021
7	rs73225220	121130521	0.9	0.565600701999265	0.79	0.8563340912432	0.207754531367486	0.239205107862415	0.0186	0.0144	0.0231	0.0059	0.1881	0.0082	0.0072	0.0532	0.0017	0.0939	0.1455	0.0231	0.0031	0.1082	0.0226	0.0092	0.007	0.0035	0.0022	0.0406	0.0241	0.031	0.0634	0.0199	0.0749	0.0021
7	rs1528354	121143381	0.89	0.616467558766813	0.79	0.8563340912432	0.141375071029346	0.166735908740984	0.0185	0.0152	0.0228	0.0056	0.1907	0.0079	0.0068	0.0526	0.0017	0.0929	0.1455	0.0231	0.0034	0.1077	0.0227	0.0085	0.0063	0.0036	0.0023	0.0397	0.0238	0.0316	0.0637	0.0202	0.0762	0.0021
7	rs73225224	121145945	0.89	0.616467558766813	0.79	0.8563340912432	0.138684660104883	0.154719472733472	0.0185	0.0152	0.0228	0.0056	0.1909	0.008	0.0068	0.0526	0.0017	0.0929	0.1455	0.0231	0.0034	0.1077	0.0227	0.0084	0.0063	0.0036	0.0022	0.0397	0.0238	0.0316	0.0636	0.0202	0.0763	0.0022
7	rs117042944	121147147	0.89	0.616467558766813	0.79	0.8563340912432	0.138653192319575	0.155580873835835	0.0185	0.0152	0.0228	0.0056	0.1909	0.008	0.0068	0.0526	0.0017	0.0929	0.1455	0.023	0.0034	0.1076	0.0227	0.0084	0.0063	0.0036	0.0022	0.0397	0.0238	0.0316	0.0636	0.0202	0.0763	0.0022
7	rs10240973	121148454	0.89	0.616467558766813	0.79	0.8563340912432	0.138905054443895	0.154719472733472	0.0185	0.0152	0.0228	0.0056	0.1909	0.008	0.0068	0.0526	0.0017	0.0929	0.1455	0.023	0.0034	0.1076	0.0227	0.0084	0.0063	0.0036	0.0022	0.0397	0.0238	0.0316	0.0636	0.0202	0.0763	0.0022
7	rs78910867	121153347	0.89	0.616467558766813	0.79	0.8563340912432	0.140358578787181	0.156156087589922	0.0185	0.0152	0.0228	0.0056	0.1909	0.008	0.0068	0.0526	0.0018	0.0928	0.1455	0.0231	0.0034	0.1076	0.0226	0.0084	0.0063	0.0037	0.0023	0.0396	0.0237	0.0316	0.0636	0.0202	0.0763	0.0022
7	rs74832810	121157024	0.88	0.670214810425093	0.79	0.8563340912432	0.145258359301871	0.152811369324304	0.0185	0.0152	0.0227	0.0056	0.1909	0.0079	0.0068	0.0526	0.0018	0.0928	0.1454	0.023	0.0037	0.1076	0.0226	0.0084	0.0063	0.0038	0.0024	0.0396	0.0237	0.0315	0.0635	0.0201	0.0763	0.0023
7	rs6952631	121161734	0.88	0.670214810425093	0.79	0.8563340912432	0.149829822806028	0.14817249413562	0.0185	0.0152	0.0227	0.0056	0.1907	0.0079	0.0068	0.0525	0.0019	0.0931	0.1454	0.023	0.004	0.1077	0.0224	0.0084	0.0063	0.0039	0.0025	0.0395	0.0237	0.0314	0.0635	0.02	0.0762	0.0024
7	rs73717390	121170515	0.88	0.670214810425093	0.79	0.8563340912432	0.146881363167839	0.144797267381713	0.0185	0.0152	0.0226	0.0056	0.1907	0.0078	0.0067	0.0525	0.0019	0.0931	0.1454	0.023	0.004	0.1077	0.0224	0.0084	0.0063	0.0039	0.0025	0.0395	0.0236	0.0314	0.0634	0.0199	0.0763	0.0025
7	rs12530956	121183736	0.88	0.670214810425093	0.79	0.8563340912432	0.147435629324458	0.123826082368354	0.0185	0.0152	0.0225	0.0055	0.191	0.0078	0.0067	0.0525	0.0019	0.093	0.1454	0.0231	0.0041	0.1079	0.0224	0.0083	0.0062	0.0039	0.0025	0.0396	0.0234	0.0313	0.0634	0.0198	0.0765	0.0025
7	rs7781058	121190940	0.88	0.670214810425093	0.79	0.8563340912432	0.145484933894909	0.121105112509789	0.0186	0.0152	0.0225	0.0055	0.1907	0.0078	0.0067	0.0526	0.0019	0.093	0.1452	0.023	0.0041	0.1079	0.0223	0.0083	0.0062	0.0039	0.0025	0.0396	0.0234	0.0313	0.0636	0.0199	0.0766	0.0025
7	rs736412	121218141	0.88	0.670214810425093	0.79	0.8563340912432	0.139251812168798	0.126836312387972	0.0186	0.0152	0.0224	0.0055	0.1907	0.0078	0.0067	0.0526	0.0019	0.0931	0.1453	0.023	0.0041	0.1079	0.0223	0.0083	0.0062	0.0039	0.0025	0.0397	0.0234	0.0313	0.0636	0.0199	0.0766	0.0025
7	rs117308084	121225211	0.88	0.670214810425093	0.79	0.8563340912432	0.119532493553421	0.100665969971369	0.0186	0.0155	0.0221	0.0053	0.1912	0.0076	0.0066	0.0527	0.0019	0.0932	0.1454	0.0228	0.0041	0.1081	0.022	0.0081	0.006	0.0038	0.0025	0.0397	0.0233	0.031	0.0635	0.0202	0.0771	0.0026
7	rs73719830	121227775	0.88	0.670214810425093	0.79	0.8563340912432	0.11973393233486	0.0745928928405047	0.0186	0.0159	0.0217	0.005	0.192	0.0074	0.0064	0.0529	0.002	0.0935	0.1455	0.0224	0.0042	0.1085	0.0217	0.0078	0.0057	0.0038	0.0025	0.0398	0.0231	0.0306	0.0634	0.0206	0.0777	0.0027
7	rs998057	121227997	0.88	0.670214810425093	0.79	0.8563340912432	0.119446226119604	0.0734410917135857	0.0186	0.0159	0.0216	0.005	0.192	0.0074	0.0064	0.0529	0.002	0.0935	0.1455	0.0223	0.0042	0.1085	0.0216	0.0078	0.0056	0.0038	0.0025	0.0398	0.0231	0.0306	0.0633	0.0206	0.0777	0.0027
7	rs725056	121232146	0.87	0.726891327677376	0.79	0.8563340912432	0.12234234348891	0.0640889964898821	0.0186	0.016	0.0213	0.0047	0.1928	0.0071	0.0062	0.0532	0.002	0.0937	0.1455	0.0221	0.0043	0.1086	0.0216	0.0076	0.0054	0.0038	0.0024	0.0399	0.0228	0.0304	0.0633	0.0207	0.0781	0.0027
7	rs73429181	121242674	0.87	0.726891327677376	0.79	0.8563340912432	0.1238650761482	0.0592209333887592	0.0186	0.0161	0.0212	0.0047	0.193	0.0071	0.0062	0.0532	0.0021	0.0938	0.1456	0.022	0.0043	0.1086	0.0215	0.0075	0.0053	0.0038	0.0024	0.0399	0.0228	0.0303	0.0633	0.0207	0.0783	0.0028
7	rs77807838	121243262	0.87	0.726891327677376	0.79	0.8563340912432	0.124483278789438	0.0577860044362551	0.0186	0.0161	0.0212	0.0047	0.193	0.0071	0.0062	0.0532	0.0021	0.0938	0.1456	0.022	0.0043	0.1086	0.0215	0.0075	0.0053	0.0038	0.0024	0.0399	0.0228	0.0303	0.0633	0.0207	0.0783	0.0028
7	rs13243991	121243781	0.87	0.726891327677376	0.79	0.8563340912432	0.12486691409581	0.0572679468469331	0.0186	0.0161	0.0212	0.0047	0.193	0.0071	0.0062	0.0532	0.0021	0.0938	0.1456	0.022	0.0043	0.1086	0.0215	0.0075	0.0053	0.0038	0.0024	0.0399	0.0228	0.0303	0.0633	0.0207	0.0783	0.0028
7	rs118042752	121246301	0.87	0.726891327677376	0.79	0.8563340912432	0.126378878746846	0.0582409414677348	0.0186	0.0161	0.0211	0.0046	0.1929	0.0071	0.0062	0.0532	0.0021	0.0939	0.1457	0.0219	0.0043	0.1086	0.0216	0.0075	0.0053	0.0038	0.0024	0.04	0.0227	0.0303	0.0633	0.0207	0.0783	0.0028
7	rs724813	121249593	0.87	0.726891327677376	0.79	0.8563340912432	0.135031956698213	0.054201789283204	0.0185	0.0161	0.0211	0.0046	0.1929	0.0071	0.0062	0.0532	0.0021	0.0939	0.1458	0.0219	0.0043	0.1086	0.0216	0.0075	0.0053	0.0038	0.0024	0.0401	0.0227	0.0303	0.0633	0.0207	0.0785	0.0028
7	rs2402581	121250594	0.87	0.726891327677376	0.79	0.8563340912432	0.128682605207001	0.0566231882187791	0.0185	0.0161	0.0211	0.0046	0.1928	0.0071	0.0062	0.0531	0.0022	0.0939	0.1458	0.0219	0.0043	0.1086	0.0216	0.0075	0.0053	0.0038	0.0024	0.0401	0.0227	0.0303	0.0633	0.0207	0.0784	0.0028
7	rs10233824	121259378	0.87	0.726891327677376	0.79	0.8563340912432	0.117985503870621	0.0564946124290138	0.0185	0.0161	0.0211	0.0046	0.1929	0.007	0.0062	0.0531	0.0022	0.0939	0.1457	0.0217	0.0043	0.1088	0.0215	0.0074	0.0053	0.0038	0.0025	0.0401	0.0226	0.0303	0.0633	0.0206	0.0786	0.0028
7	rs9641669	121261518	0.86	0.78654304280128	0.79	0.8563340912432	0.155595207033648	0.044458155480837	0.0181	0.017	0.0208	0.0041	0.195	0.0063	0.0059	0.0527	0.0027	0.0939	0.1448	0.0204	0.0046	0.1109	0.0209	0.0067	0.0046	0.0037	0.0025	0.0407	0.0213	0.0296	0.0642	0.0202	0.0808	0.0029
7	rs74500648	121261948	0.86	0.78654304280128	0.79	0.8563340912432	0.157251578605109	0.0450385573984819	0.018	0.0171	0.0208	0.004	0.1952	0.0062	0.0059	0.0525	0.0027	0.0944	0.1445	0.02	0.0046	0.1112	0.0209	0.0066	0.0044	0.0036	0.0025	0.0408	0.0211	0.0294	0.0643	0.02	0.0814	0.0029
7	rs80158380	121262986	0.85	0.849213100564478	0.79	0.8563340912432	0.158611382491684	0.045213328493622	0.0177	0.0172	0.0208	0.0037	0.1958	0.0058	0.0058	0.0525	0.0026	0.0953	0.1446	0.0193	0.0046	0.1117	0.0209	0.0063	0.004	0.0036	0.0024	0.041	0.0209	0.0288	0.0647	0.0197	0.0826	0.0029
7	rs73230341	121264199	0.85	0.849213100564478	0.79	0.8563340912432	0.168958936389848	0.046150496103124	0.0176	0.0173	0.0208	0.0037	0.196	0.0059	0.0058	0.0524	0.0026	0.0953	0.1446	0.0192	0.0046	0.1119	0.0209	0.0063	0.004	0.0036	0.0024	0.041	0.0208	0.0288	0.0647	0.0197	0.0827	0.0029
7	rs34266929	121267334	0.85	0.849213100564478	0.79	0.8563340912432	0.176299583474479	0.0402124725363554	0.0176	0.0173	0.0208	0.0037	0.196	0.0058	0.0058	0.0525	0.0026	0.0954	0.1446	0.0192	0.0045	0.112	0.0209	0.0063	0.004	0.0036	0.0023	0.041	0.0208	0.0287	0.0648	0.0197	0.0827	0.0029
7	rs17143576	121268449	0.85	0.849213100564478	0.79	0.8563340912432	0.197624795253939	0.0389488455233696	0.0176	0.0173	0.0208	0.0037	0.1961	0.0058	0.0058	0.0525	0.0026	0.0954	0.1446	0.0192	0.0045	0.1121	0.021	0.0063	0.004	0.0036	0.0023	0.041	0.0208	0.0287	0.0648	0.0197	0.0828	0.0029
7	rs10258169	121270857	0.85	0.849213100564478	0.79	0.8563340912432	0.195733369120075	0.0380265792643698	0.0176	0.0173	0.0208	0.0037	0.1962	0.0058	0.0057	0.0525	0.0026	0.0954	0.1446	0.0192	0.0045	0.1121	0.0209	0.0062	0.004	0.0035	0.0023	0.041	0.0208	0.0287	0.0648	0.0197	0.0828	0.0028
7	rs111610738	121273163	0.85	0.849213100564478	0.79	0.8563340912432	0.193469684205641	0.0375423738205009	0.0176	0.0173	0.0208	0.0037	0.1963	0.0058	0.0057	0.0525	0.0026	0.0954	0.1446	0.0192	0.0044	0.1122	0.0209	0.0062	0.004	0.0035	0.0023	0.0411	0.0208	0.0287	0.0648	0.0196	0.0829	0.0028
7	rs74562870	121273208	0.85	0.849213100564478	0.79	0.8563340912432	0.19362267970822	0.0374887469099659	0.0176	0.0173	0.0208	0.0037	0.1963	0.0058	0.0057	0.0525	0.0026	0.0954	0.1446	0.0192	0.0044	0.1122	0.0209	0.0062	0.004	0.0035	0.0023	0.0411	0.0208	0.0287	0.0648	0.0196	0.0829	0.0028
7	rs10253361	121275229	0.85	0.849213100564478	0.79	0.8563340912432	0.193316757748459	0.0367416267445653	0.0176	0.0173	0.0208	0.0036	0.1963	0.0058	0.0057	0.0526	0.0026	0.0954	0.1447	0.0193	0.0044	0.1123	0.0209	0.0062	0.0039	0.0035	0.0023	0.0411	0.0208	0.0287	0.0649	0.0196	0.0828	0.0028
7	rs6967138	121278511	0.85	0.849213100564478	0.79	0.8563340912432	0.169419056087554	0.0364764556750437	0.0175	0.0173	0.0207	0.0036	0.1964	0.0058	0.0057	0.0526	0.0026	0.0956	0.1446	0.0192	0.0044	0.1122	0.021	0.0062	0.0039	0.0035	0.0023	0.0411	0.0208	0.0286	0.0649	0.0195	0.0829	0.0028
7	rs10243011	121282913	0.84	0.914942008907111	0.79	0.8563340912432	0.169560778049745	0.0384051254745894	0.0174	0.0172	0.0202	0.0035	0.1957	0.0061	0.0053	0.053	0.0024	0.0958	0.148	0.019	0.0042	0.1117	0.0208	0.0061	0.0038	0.0031	0.0022	0.0415	0.0198	0.0288	0.065	0.0191	0.0836	0.0026
7	rs4731030	121283078	0.84	0.914942008907111	0.79	0.8563340912432	0.181490653970805	0.0442269304815476	0.0173	0.0171	0.0201	0.0034	0.1955	0.0061	0.0051	0.053	0.0023	0.0959	0.1486	0.0191	0.0041	0.1125	0.0208	0.006	0.0037	0.0031	0.0022	0.0415	0.0194	0.0288	0.065	0.0189	0.0836	0.0026
7	rs117304389	121293691	0.84	0.914942008907111	0.79	0.8563340912432	0.165583696048911	0.04805023439048	0.0171	0.0172	0.0189	0.0022	0.1985	0.0053	0.0039	0.0553	0.0021	0.096	0.15	0.0186	0.0037	0.1133	0.0205	0.0051	0.0031	0.0028	0.002	0.0413	0.0181	0.0286	0.0655	0.0182	0.0866	0.0021
7	rs7803933	121294018	0.84	0.914942008907111	0.79	0.8563340912432	0.167653354972354	0.045505279576202	0.0171	0.0172	0.0189	0.0022	0.1984	0.0053	0.0039	0.0553	0.0021	0.096	0.1499	0.0186	0.0037	0.1133	0.0205	0.0051	0.0031	0.0028	0.002	0.0413	0.0181	0.0286	0.0655	0.0183	0.0867	0.0021
7	rs79299834	121297705	0.84	0.914942008907111	0.79	0.8563340912432	0.164815800953621	0.0448640863199299	0.0171	0.0172	0.0189	0.0022	0.1984	0.0053	0.0039	0.0553	0.0021	0.0959	0.1499	0.0186	0.0036	0.1133	0.0205	0.0051	0.0031	0.0028	0.002	0.0412	0.0181	0.0286	0.0655	0.0182	0.0867	0.0021
7	rs74718317	121298767	0.84	0.914942008907111	0.79	0.8563340912432	0.164990139321454	0.0445739686724164	0.0171	0.0172	0.0189	0.0022	0.1984	0.0053	0.0039	0.0553	0.0021	0.096	0.1499	0.0186	0.0036	0.1133	0.0205	0.0051	0.0031	0.0028	0.002	0.0412	0.0181	0.0286	0.0655	0.0182	0.0867	0.0021
7	rs78044133	121310388	0.84	0.914942008907111	0.79	0.8563340912432	0.163806763878607	0.0446319254039357	0.017	0.0172	0.0189	0.0022	0.1984	0.0053	0.0039	0.0553	0.0021	0.0959	0.15	0.0185	0.0036	0.1133	0.0204	0.0051	0.0031	0.0028	0.002	0.0412	0.0182	0.0286	0.0656	0.0182	0.0867	0.0021
7	rs74721182	121315697	0.84	0.914942008907111	0.79	0.8563340912432	0.166739451817402	0.0400466215622412	0.017	0.0172	0.0189	0.0022	0.1984	0.0053	0.0039	0.0553	0.0021	0.0959	0.15	0.0185	0.0036	0.1133	0.0204	0.0051	0.0032	0.0028	0.002	0.0412	0.0183	0.0286	0.0657	0.0182	0.0868	0.0021
7	rs118122132	121316830	0.84	0.914942008907111	0.79	0.8563340912432	0.166143476017426	0.0397708889073667	0.017	0.0173	0.0189	0.0022	0.1984	0.0053	0.0039	0.0553	0.0021	0.0959	0.15	0.0185	0.0036	0.1134	0.0204	0.0051	0.0032	0.0028	0.002	0.0412	0.0183	0.0286	0.0656	0.0182	0.0868	0.0021
7	rs75099961	121319146	0.84	0.914942008907111	0.79	0.8563340912432	0.166388726883707	0.0396608360676342	0.017	0.0173	0.0189	0.0022	0.1984	0.0053	0.0039	0.0553	0.0021	0.0959	0.15	0.0185	0.0036	0.1134	0.0204	0.0051	0.0032	0.0028	0.002	0.0412	0.0183	0.0286	0.0656	0.0181	0.0868	0.0021
7	rs73222796	121320002	0.84	0.914942008907111	0.79	0.8563340912432	0.166108457428483	0.0395509206262521	0.017	0.0173	0.0189	0.0022	0.1984	0.0053	0.0039	0.0553	0.0021	0.0959	0.15	0.0185	0.0036	0.1134	0.0204	0.0051	0.0032	0.0028	0.002	0.0412	0.0183	0.0286	0.0656	0.0181	0.0869	0.0021
7	rs11981083	121321260	0.84	0.914942008907111	0.79	0.8563340912432	0.166950093779525	0.0394411426689033	0.017	0.0173	0.0189	0.0022	0.1984	0.0053	0.0039	0.0554	0.0021	0.0958	0.15	0.0185	0.0036	0.1134	0.0204	0.0051	0.0032	0.0028	0.0019	0.0412	0.0183	0.0286	0.0657	0.0182	0.0869	0.0021
7	rs117144249	121322529	0.84	0.914942008907111	0.79	0.8563340912432	0.166143476017426	0.0395509206262521	0.017	0.0173	0.0188	0.0022	0.1984	0.0053	0.0039	0.0554	0.0021	0.0958	0.15	0.0185	0.0036	0.1133	0.0204	0.0051	0.0032	0.0028	0.002	0.0412	0.0183	0.0286	0.0657	0.0181	0.087	0.0021
7	rs11980740	121323536	0.84	0.914942008907111	0.79	0.8563340912432	0.165339139426496	0.0396058611667945	0.017	0.0173	0.0189	0.0022	0.1984	0.0053	0.0039	0.0553	0.0021	0.0958	0.15	0.0185	0.0036	0.1133	0.0204	0.0051	0.0032	0.0028	0.002	0.0412	0.0183	0.0286	0.0657	0.0181	0.087	0.0021
7	rs28371827	121328941	0.84	0.914942008907111	0.79	0.8563340912432	0.172982814249206	0.0390580037421088	0.0169	0.0173	0.0188	0.0023	0.1985	0.0054	0.004	0.0554	0.0021	0.0956	0.1501	0.0184	0.0035	0.113	0.0204	0.0051	0.0032	0.0028	0.002	0.0412	0.0185	0.0285	0.0658	0.0181	0.0872	0.0021
7	rs28793889	121331632	0.84	0.914942008907111	0.79	0.8563340912432	0.174276330250622	0.038894318141909	0.0169	0.0172	0.0188	0.0023	0.1986	0.0054	0.004	0.0553	0.0021	0.0956	0.15	0.0184	0.0035	0.113	0.0204	0.0051	0.0032	0.0027	0.002	0.0412	0.0185	0.0285	0.0659	0.0181	0.0873	0.0021
7	rs9649445	121336541	0.84	0.914942008907111	0.79	0.8563340912432	0.174925185618742	0.0401571546215348	0.0169	0.0172	0.0188	0.0023	0.1986	0.0054	0.004	0.0553	0.0021	0.0956	0.15	0.0183	0.0035	0.113	0.0205	0.0051	0.0032	0.0027	0.002	0.0412	0.0185	0.0283	0.0659	0.0181	0.0874	0.0021
7	rs75902089	121355112	0.84	0.914942008907111	0.79	0.8563340912432	0.164711249670484	0.0423398292037379	0.0169	0.0172	0.0188	0.0023	0.1986	0.0054	0.004	0.0553	0.002	0.0957	0.1501	0.0183	0.0035	0.113	0.0205	0.005	0.0032	0.0027	0.002	0.0411	0.0185	0.0282	0.066	0.0181	0.0876	0.0021
7	rs12536681	121359205	0.84	0.914942008907111	0.79	0.8563340912432	0.162766747476195	0.0418878846418231	0.0169	0.0172	0.0188	0.0023	0.1986	0.0054	0.004	0.0553	0.002	0.0957	0.1501	0.0183	0.0035	0.113	0.0205	0.005	0.0032	0.0027	0.002	0.0411	0.0184	0.0282	0.066	0.0181	0.0876	0.0021
7	rs11983078	121373997	0.84	0.914942008907111	0.79	0.8563340912432	0.160664009425754	0.0423398292037379	0.0169	0.0172	0.0187	0.0023	0.1986	0.0054	0.004	0.0553	0.002	0.0958	0.1501	0.0183	0.0035	0.113	0.0205	0.005	0.0031	0.0026	0.002	0.0411	0.0184	0.0282	0.0661	0.0181	0.0877	0.0021
7	rs117383130	121375492	0.84	0.914942008907111	0.79	0.8563340912432	0.147500918694257	0.0476914650292326	0.0169	0.0172	0.0186	0.0023	0.1987	0.0053	0.0039	0.0551	0.0019	0.096	0.1503	0.0182	0.0034	0.113	0.0205	0.0049	0.0031	0.0025	0.0019	0.0409	0.0183	0.0282	0.0665	0.018	0.0883	0.0021
7	rs77457871	121379102	0.84	0.914942008907111	0.8	0.78786632127418	0.124365381547338	0.0643604274852691	0.017	0.0173	0.0181	0.0023	0.1991	0.0052	0.0039	0.055	0.0017	0.0967	0.1503	0.018	0.0032	0.1132	0.0205	0.0048	0.0031	0.0023	0.0018	0.0406	0.0181	0.0281	0.0666	0.0179	0.0892	0.002
7	rs75817620	121383157	0.84	0.914942008907111	0.79	0.8563340912432	0.113641352356624	0.0709473706679503	0.0169	0.0173	0.0181	0.0023	0.1992	0.0051	0.0039	0.055	0.0017	0.0968	0.1504	0.018	0.0031	0.1132	0.0205	0.0048	0.0031	0.0023	0.0018	0.0404	0.0181	0.0281	0.0664	0.0179	0.0895	0.002
7	rs76742776	121384374	0.84	0.914942008907111	0.79	0.8563340912432	0.114199877634931	0.0708766457271976	0.0169	0.0173	0.018	0.0023	0.1992	0.0051	0.0039	0.0549	0.0017	0.0968	0.1505	0.018	0.0031	0.1132	0.0205	0.0048	0.0031	0.0023	0.0018	0.0404	0.0181	0.0281	0.0664	0.0179	0.0895	0.002
7	rs79037427	121384583	0.84	0.914942008907111	0.79	0.8563340912432	0.114227848125109	0.0713014336840054	0.017	0.0173	0.018	0.0023	0.1992	0.0051	0.0039	0.0549	0.0017	0.0968	0.1505	0.018	0.0031	0.1132	0.0205	0.0048	0.0031	0.0023	0.0018	0.0404	0.0182	0.028	0.0664	0.0179	0.0895	0.002
7	rs35568676	121384785	0.84	0.914942008907111	0.79	0.8563340912432	0.115097023384907	0.0715142217941962	0.017	0.0173	0.018	0.0023	0.1991	0.0051	0.0039	0.0549	0.0017	0.0968	0.1505	0.018	0.0031	0.1132	0.0205	0.0048	0.0031	0.0023	0.0018	0.0404	0.0182	0.028	0.0664	0.0179	0.0896	0.002
7	rs75445392	121387009	0.84	0.914942008907111	0.79	0.8563340912432	0.111810163907609	0.0720117473988008	0.017	0.0173	0.018	0.0023	0.1992	0.0051	0.0039	0.0549	0.0017	0.0968	0.1505	0.018	0.0031	0.1132	0.0205	0.0048	0.0031	0.0023	0.0018	0.0404	0.0182	0.028	0.0664	0.0179	0.0896	0.002
7	rs12668960	121397531	0.84	0.914942008907111	0.79	0.8563340912432	0.0996310849144816	0.0704529105358112	0.0169	0.0174	0.018	0.0023	0.1992	0.005	0.0039	0.0551	0.0017	0.0969	0.1505	0.0181	0.0031	0.1131	0.0206	0.0048	0.0031	0.0023	0.0018	0.0402	0.0182	0.028	0.0665	0.0179	0.0896	0.0019
7	rs2192300	121407003	0.84	0.914942008907111	0.79	0.8563340912432	0.0783402556934566	0.122243402239021	0.0171	0.0174	0.0172	0.0023	0.202	0.0047	0.0039	0.0548	0.001	0.0977	0.1522	0.0186	0.0025	0.1119	0.0196	0.0042	0.0029	0.002	0.0015	0.0401	0.0179	0.0276	0.0677	0.0171	0.0905	0.0015
7	rs75675911	121422221	0.84	0.914942008907111	0.79	0.8563340912432	0.078097821321778	0.125859462120879	0.0171	0.0174	0.0172	0.0023	0.2021	0.0047	0.0039	0.0548	0.001	0.0977	0.1523	0.0187	0.0024	0.1119	0.0196	0.0042	0.0029	0.002	0.0015	0.0401	0.0179	0.0276	0.0678	0.0171	0.0905	0.0015
7	rs80312216	121422458	0.84	0.914942008907111	0.78	0.928434583535755	0.0781198408275469	0.125239297911218	0.0171	0.0174	0.0172	0.0023	0.2021	0.0047	0.0039	0.0548	0.001	0.0977	0.1523	0.0187	0.0024	0.1119	0.0196	0.0042	0.0029	0.002	0.0015	0.0401	0.0179	0.0276	0.0678	0.0171	0.0905	0.0015
7	rs116886310	121424615	0.84	0.914942008907111	0.78	0.928434583535755	0.0781198408275469	0.125593537459367	0.0171	0.0174	0.0172	0.0023	0.2021	0.0047	0.0039	0.0548	0.001	0.0977	0.1523	0.0187	0.0024	0.1118	0.0196	0.0042	0.0029	0.002	0.0015	0.0401	0.0179	0.0276	0.0678	0.0171	0.0905	0.0015
7	rs112257979	121430476	0.84	0.914942008907111	0.78	0.928434583535755	0.0775924751077798	0.127815972895983	0.0171	0.0174	0.0172	0.0023	0.2022	0.0046	0.0039	0.0548	0.001	0.0978	0.1523	0.0187	0.0025	0.1117	0.0196	0.0042	0.0029	0.002	0.0015	0.0401	0.0179	0.0276	0.0678	0.0171	0.0906	0.0015
7	rs2896309	121431954	0.84	0.914942008907111	0.78	0.928434583535755	0.0777021532947439	0.130861674616815	0.0171	0.0174	0.0172	0.0023	0.2023	0.0046	0.0039	0.0548	0.001	0.0978	0.1523	0.0187	0.0025	0.1117	0.0195	0.0042	0.0029	0.002	0.0015	0.0401	0.0179	0.0276	0.0678	0.0171	0.0906	0.0015
7	rs73227025	121440823	0.84	0.914942008907111	0.78	0.928434583535755	0.092083208752021	0.143213210765315	0.0171	0.0174	0.0171	0.0022	0.2027	0.0045	0.0039	0.055	9e-04	0.0982	0.1525	0.0187	0.0024	0.1114	0.0194	0.0041	0.0028	0.0019	0.0013	0.0401	0.0177	0.0275	0.0681	0.017	0.0909	0.0015
7	rs10234443	121442884	0.84	0.914942008907111	0.78	0.928434583535755	0.0930401251321128	0.145544887728679	0.0171	0.0174	0.0171	0.0022	0.2027	0.0045	0.0039	0.055	8e-04	0.0983	0.1525	0.0187	0.0024	0.1114	0.0194	0.004	0.0027	0.0019	0.0013	0.0401	0.0177	0.0275	0.0681	0.017	0.091	0.0015
7	rs117511595	121449879	0.84	0.914942008907111	0.78	0.928434583535755	0.0910353793440697	0.143678453793877	0.0171	0.0173	0.0171	0.0022	0.2027	0.0045	0.0038	0.055	8e-04	0.0983	0.1525	0.0187	0.0024	0.1113	0.0194	0.004	0.0027	0.0019	0.0013	0.0401	0.0177	0.0275	0.0682	0.0169	0.091	0.0015
7	rs73433083	121450141	0.84	0.914942008907111	0.78	0.928434583535755	0.0911568306456518	0.146106516385319	0.0171	0.0173	0.0171	0.0022	0.2028	0.0045	0.0038	0.055	8e-04	0.0983	0.1525	0.0187	0.0024	0.1113	0.0194	0.004	0.0027	0.0019	0.0013	0.0401	0.0176	0.0275	0.0683	0.0169	0.0909	0.0015
7	rs76662468	121464686	0.84	0.914942008907111	0.78	0.928434583535755	0.0910596614124828	0.140248667790305	0.0171	0.0173	0.0171	0.0021	0.2028	0.0045	0.0038	0.0553	8e-04	0.0983	0.1524	0.0187	0.0024	0.1111	0.0193	0.0039	0.0027	0.002	0.0013	0.0402	0.0176	0.0275	0.0686	0.0169	0.091	0.0015
7	rs10238894	121466810	0.84	0.914942008907111	0.78	0.928434583535755	0.0917656237135862	0.143120227883064	0.0171	0.0173	0.0171	0.0021	0.2028	0.0045	0.0038	0.0554	8e-04	0.0983	0.1524	0.0187	0.0024	0.1111	0.0193	0.0039	0.0027	0.002	0.0013	0.0402	0.0176	0.0275	0.0687	0.0169	0.091	0.0015
7	rs35330552	121468555	0.84	0.914942008907111	0.78	0.928434583535755	0.092083208752021	0.143492290886994	0.0171	0.0173	0.0171	0.0021	0.2028	0.0046	0.0038	0.0554	8e-04	0.0983	0.1524	0.0187	0.0024	0.111	0.0193	0.0039	0.0027	0.002	0.0013	0.0402	0.0176	0.0274	0.0687	0.0169	0.0911	0.0015
7	rs7802916	121476380	0.84	0.914942008907111	0.78	0.928434583535755	0.0908412702260426	0.143399242274283	0.0171	0.0174	0.0171	0.0021	0.2027	0.0046	0.0038	0.0555	8e-04	0.0985	0.1524	0.0187	0.0023	0.1109	0.0191	0.0038	0.0027	0.0019	0.0012	0.0401	0.0177	0.0273	0.0689	0.0169	0.0912	0.0014
7	rs79026961	121508458	0.84	0.914942008907111	0.79	0.8563340912432	0.089058172336	0.143585361395857	0.017	0.0175	0.017	0.0021	0.203	0.0045	0.0037	0.0556	8e-04	0.0986	0.1526	0.0187	0.0023	0.1108	0.019	0.0036	0.0026	0.0018	0.0012	0.04	0.0177	0.0271	0.0695	0.0169	0.0914	0.0014
7	rs73434994	121513317	0.84	0.914942008907111	0.79	0.8563340912432	0.0877236639968886	0.142469961976645	0.017	0.0175	0.017	0.0021	0.2029	0.0045	0.0037	0.0556	7e-04	0.0986	0.1526	0.0188	0.0023	0.1108	0.019	0.0036	0.0026	0.0018	0.0012	0.0399	0.0178	0.027	0.0695	0.0169	0.0915	0.0013
7	rs740965	121513561	0.84	0.914942008907111	0.79	0.8563340912432	0.0876525331945912	0.143306215564723	0.017	0.0175	0.017	0.0021	0.2029	0.0045	0.0037	0.0556	7e-04	0.0986	0.1526	0.0188	0.0023	0.1108	0.019	0.0036	0.0026	0.0018	0.0012	0.0399	0.0178	0.027	0.0695	0.0169	0.0915	0.0013
7	rs11980387	121513570	0.84	0.914942008907111	0.79	0.8563340912432	0.088079867942848	0.145451359012287	0.017	0.0175	0.017	0.0021	0.203	0.0045	0.0037	0.0556	7e-04	0.0987	0.1526	0.0188	0.0023	0.1108	0.019	0.0036	0.0026	0.0018	0.0012	0.0399	0.0179	0.0269	0.0696	0.0169	0.0915	0.0013
7	rs73229128	121530144	0.84	0.914942008907111	0.79	0.8563340912432	0.0828556330203888	0.159816591465539	0.017	0.0175	0.017	0.002	0.203	0.0045	0.0036	0.0557	7e-04	0.0989	0.1528	0.0188	0.0023	0.111	0.019	0.0035	0.0025	0.0018	0.0012	0.0398	0.0175	0.0267	0.0697	0.0168	0.0915	0.0013
7	rs9641678	121538004	0.84	0.914942008907111	0.79	0.8563340912432	0.0807462514214933	0.159913326398094	0.017	0.0175	0.0169	0.002	0.203	0.0044	0.0036	0.0557	7e-04	0.0989	0.1528	0.0189	0.0023	0.1111	0.019	0.0035	0.0025	0.0018	0.0012	0.0398	0.0175	0.0267	0.0697	0.0168	0.0915	0.0013
7	rs1206476	121540017	0.84	0.914942008907111	0.79	0.8563340912432	0.0798943648148364	0.156924214096603	0.017	0.0175	0.0169	0.002	0.2031	0.0044	0.0036	0.0558	7e-04	0.0989	0.1528	0.0189	0.0023	0.1111	0.019	0.0035	0.0025	0.0018	0.0012	0.0397	0.0175	0.0267	0.0698	0.0168	0.0916	0.0013
7	rs9918557	121549706	0.84	0.914942008907111	0.79	0.8563340912432	0.0744764601891316	0.155006416924415	0.017	0.0176	0.0169	0.002	0.2032	0.0044	0.0035	0.0557	7e-04	0.0989	0.1528	0.0189	0.0023	0.111	0.019	0.0035	0.0025	0.0019	0.0012	0.0397	0.0174	0.0266	0.0699	0.0168	0.0916	0.0013
7	rs6946211	121554791	0.84	0.914942008907111	0.79	0.8563340912432	0.0655400988847748	0.152145535407837	0.017	0.0176	0.0169	0.002	0.2034	0.0044	0.0032	0.0556	8e-04	0.0989	0.153	0.019	0.0023	0.1109	0.019	0.0034	0.0024	0.0019	0.0012	0.0395	0.0174	0.0265	0.0704	0.0169	0.0915	0.0013
7	rs74422377	121557282	0.84	0.914942008907111	0.79	0.8563340912432	0.0627127557333402	0.153382911667187	0.017	0.0177	0.0168	0.002	0.2034	0.0043	0.0032	0.0555	7e-04	0.099	0.153	0.019	0.0023	0.111	0.0189	0.0034	0.0024	0.0019	0.0012	0.0395	0.0174	0.0264	0.0706	0.0168	0.0916	0.0013
7	rs4727937	121574923	0.84	0.914942008907111	0.79	0.8563340912432	0.0642130531323038	0.167128792396699	0.017	0.0177	0.0168	0.002	0.2036	0.0043	0.0032	0.0554	7e-04	0.0991	0.1531	0.019	0.0023	0.1112	0.0188	0.0033	0.0024	0.0019	0.0011	0.0396	0.0173	0.0263	0.0707	0.0168	0.0917	0.0012
7	rs1206509	121575351	0.84	0.914942008907111	0.79	0.8563340912432	0.0636332519431698	0.171769339030634	0.017	0.0177	0.0168	0.002	0.2037	0.0042	0.0032	0.0553	7e-04	0.0991	0.1532	0.019	0.0023	0.1112	0.0188	0.0033	0.0024	0.0019	0.0011	0.0396	0.0173	0.0263	0.0707	0.0168	0.0917	0.0012
7	rs77927233	121587089	0.84	0.914942008907111	0.79	0.8563340912432	0.0650305934999013	0.165853107349619	0.017	0.0177	0.0168	0.002	0.2036	0.0042	0.0032	0.0554	7e-04	0.0991	0.1532	0.0191	0.0023	0.1112	0.0188	0.0033	0.0024	0.0019	0.0011	0.0396	0.0173	0.0263	0.0707	0.0167	0.0917	0.0012
7	rs117846712	121591941	0.84	0.914942008907111	0.79	0.8563340912432	0.0642324394362102	0.160591050923285	0.017	0.0177	0.0168	0.002	0.2036	0.0042	0.0032	0.0554	7e-04	0.0991	0.1532	0.0191	0.0023	0.1112	0.0188	0.0033	0.0024	0.0019	0.0011	0.0396	0.0173	0.0263	0.0707	0.0167	0.0916	0.0012
7	rs1916874	121635828	0.83	0.983767787599247	0.79	0.8563340912432	0.0490671772418251	0.123649852477956	0.0172	0.0179	0.0167	0.0019	0.2028	0.0041	0.0032	0.0559	8e-04	0.0993	0.1528	0.0194	0.0024	0.1103	0.0187	0.003	0.0023	0.0021	0.0023	0.0394	0.0171	0.0263	0.0709	0.0167	0.0914	0.0013
7	rs73217025	121636015	0.83	0.983767787599247	0.79	0.8563340912432	0.0490023956845117	0.123737955677872	0.0172	0.0179	0.0167	0.0019	0.2028	0.0041	0.0032	0.0559	8e-04	0.0993	0.1528	0.0194	0.0024	0.1103	0.0187	0.003	0.0023	0.0021	0.0023	0.0394	0.0171	0.0263	0.0709	0.0167	0.0914	0.0013
7	rs7795588	121636647	0.83	0.983767787599247	0.79	0.8563340912432	0.048905331692958	0.122418878471943	0.0172	0.0179	0.0167	0.0019	0.2028	0.0041	0.0032	0.0559	8e-04	0.0993	0.1527	0.0194	0.0024	0.1103	0.0187	0.003	0.0022	0.0021	0.0023	0.0394	0.0171	0.0263	0.071	0.0167	0.0914	0.0013
7	rs1196474	121642360	0.83	0.983767787599247	0.79	0.8563340912432	0.0508713902685845	0.106262326084331	0.0172	0.018	0.0168	0.0018	0.2023	0.004	0.0033	0.056	0.001	0.0995	0.1526	0.0197	0.0025	0.1097	0.0188	0.0027	0.0022	0.0024	0.003	0.0393	0.0171	0.0262	0.0712	0.0165	0.0911	0.0014
7	rs1196475	121649223	0.83	0.983767787599247	0.79	0.8563340912432	0.047798419560788	0.10551490772154	0.0172	0.018	0.0168	0.0018	0.2022	0.004	0.0033	0.056	0.001	0.0995	0.1526	0.0197	0.0025	0.1097	0.0189	0.0026	0.0021	0.0024	0.003	0.0393	0.0171	0.0262	0.0712	0.0165	0.0911	0.0014
7	rs76324744	121649310	0.83	0.983767787599247	0.79	0.8563340912432	0.0498818304409619	0.105183376293743	0.0172	0.018	0.0168	0.0018	0.2022	0.004	0.0033	0.056	0.001	0.0995	0.1526	0.0197	0.0025	0.1097	0.0189	0.0026	0.0021	0.0024	0.003	0.0393	0.0171	0.0262	0.0712	0.0165	0.0911	0.0014
7	rs61732006	121653177	0.83	0.983767787599247	0.79	0.8563340912432	0.0521099314779091	0.106179179038165	0.0172	0.018	0.0168	0.0017	0.2022	0.004	0.0032	0.0559	0.001	0.0995	0.1526	0.0197	0.0025	0.1098	0.0189	0.0026	0.0021	0.0024	0.0031	0.0393	0.0171	0.0261	0.0712	0.0165	0.0912	0.0014
7	rs61732005	121653250	0.83	0.983767787599247	0.79	0.8563340912432	0.0520593305158877	0.106262326084331	0.0172	0.018	0.0168	0.0017	0.2022	0.004	0.0033	0.0559	0.001	0.0995	0.1526	0.0197	0.0025	0.1098	0.0189	0.0026	0.0021	0.0024	0.0031	0.0393	0.0171	0.0261	0.0712	0.0165	0.0912	0.0014
7	rs1147504	121653398	0.83	0.983767787599247	0.79	0.8563340912432	0.051387801579193	0.106678437841221	0.0172	0.018	0.0168	0.0017	0.2022	0.004	0.0032	0.0559	0.001	0.0995	0.1526	0.0197	0.0025	0.1098	0.0189	0.0026	0.0021	0.0024	0.0031	0.0393	0.0171	0.0261	0.0712	0.0165	0.0912	0.0014
7	rs1916890	121655790	0.83	0.983767787599247	0.79	0.8563340912432	0.0541091953754793	0.101972173918207	0.0172	0.018	0.0169	0.0017	0.2021	0.0041	0.0032	0.0559	0.001	0.0994	0.1525	0.0197	0.0025	0.1097	0.019	0.0027	0.0022	0.0024	0.0031	0.0393	0.0171	0.0261	0.0712	0.0166	0.0912	0.0014
7	rs117560906	121665055	0.83	0.983767787599247	0.79	0.8563340912432	0.0558404394844683	0.101972173918207	0.0172	0.0179	0.0169	0.0017	0.2022	0.0041	0.0032	0.0559	0.001	0.0994	0.1525	0.0197	0.0025	0.1097	0.0189	0.0026	0.0022	0.0024	0.0031	0.0394	0.0171	0.0261	0.0713	0.0165	0.0911	0.0014
7	rs73217038	121665865	0.83	0.983767787599247	0.79	0.8563340912432	0.055575786893109	0.101972173918207	0.0172	0.0179	0.0169	0.0017	0.2022	0.0041	0.0032	0.0559	0.001	0.0994	0.1525	0.0197	0.0025	0.1097	0.0189	0.0026	0.0022	0.0024	0.0031	0.0394	0.0171	0.0261	0.0713	0.0165	0.0911	0.0014
7	rs1147501	121666642	0.83	0.983767787599247	0.79	0.8563340912432	0.0558051040098534	0.101890344209039	0.0172	0.0179	0.0169	0.0018	0.2022	0.0041	0.0032	0.0559	0.001	0.0994	0.1525	0.0197	0.0025	0.1097	0.0189	0.0026	0.0022	0.0024	0.0031	0.0394	0.0171	0.0261	0.0713	0.0165	0.0911	0.0014
7	rs1147498	121670522	0.83	0.983767787599247	0.79	0.8563340912432	0.0559642311378682	0.101890344209039	0.0172	0.0179	0.0169	0.0018	0.2023	0.0041	0.0032	0.056	0.001	0.0994	0.1524	0.0197	0.0025	0.1097	0.0189	0.0026	0.0022	0.0024	0.0031	0.0394	0.0171	0.0261	0.0713	0.0165	0.0911	0.0014
7	rs73222696	121684676	0.83	0.983767787599247	0.79	0.8563340912432	0.057843099266048	0.104191205313512	0.0172	0.0178	0.0171	0.0018	0.2027	0.0041	0.003	0.0558	0.001	0.099	0.1526	0.0199	0.0026	0.1098	0.0187	0.0025	0.0022	0.0023	0.0031	0.0393	0.0171	0.026	0.0716	0.0164	0.0911	0.0014
7	rs73440967	121692183	0.83	0.983767787599247	0.79	0.8563340912432	0.0591003358325687	0.105017761869895	0.0172	0.0178	0.0171	0.0019	0.2028	0.0041	0.0029	0.0557	0.001	0.0989	0.1526	0.0199	0.0026	0.1099	0.0187	0.0025	0.0022	0.0023	0.0031	0.0393	0.0171	0.026	0.0716	0.0164	0.0911	0.0014
7	rs78773879	121702863	0.83	0.983767787599247	0.79	0.8563340912432	0.0596895027077334	0.105846842146596	0.0172	0.0178	0.0172	0.0019	0.203	0.0042	0.0028	0.0556	0.001	0.0987	0.1526	0.02	0.0026	0.1099	0.0186	0.0025	0.0022	0.0023	0.0031	0.0393	0.0172	0.026	0.0717	0.0163	0.0911	0.0014
7	rs117424482	121705059	0.83	0.983767787599247	0.79	0.8563340912432	0.0604686703283711	0.105929888658967	0.0171	0.0178	0.0172	0.0019	0.203	0.0042	0.0028	0.0556	0.001	0.0987	0.1526	0.02	0.0026	0.11	0.0186	0.0025	0.0022	0.0023	0.0031	0.0393	0.0172	0.026	0.0717	0.0163	0.0911	0.0014
7	rs62472888	121705119	0.83	0.983767787599247	0.79	0.8563340912432	0.0605245812805553	0.105929888658967	0.0171	0.0178	0.0172	0.0019	0.203	0.0042	0.0028	0.0556	0.001	0.0987	0.1526	0.02	0.0026	0.11	0.0186	0.0025	0.0022	0.0023	0.0031	0.0393	0.0172	0.026	0.0717	0.0163	0.0911	0.0014
7	rs117580900	121709116	0.83	0.983767787599247	0.79	0.8563340912432	0.0623698450088207	0.106096057113032	0.0171	0.0177	0.0173	0.002	0.2031	0.0042	0.0028	0.0554	0.001	0.0987	0.1526	0.02	0.0027	0.1099	0.0186	0.0025	0.0022	0.0022	0.0031	0.0393	0.0172	0.026	0.0716	0.0163	0.091	0.0014
7	rs1206371	121722234	0.83	0.983767787599247	0.79	0.8563340912432	0.0620281731147233	0.105597853567557	0.0171	0.0177	0.0173	0.002	0.2032	0.0042	0.0028	0.0554	0.001	0.0988	0.1525	0.0201	0.0027	0.1099	0.0186	0.0025	0.0022	0.0022	0.0031	0.0393	0.0172	0.026	0.0716	0.0163	0.091	0.0014
7	rs1206373	121723658	0.83	0.983767787599247	0.79	0.8563340912432	0.0599855397550815	0.105100556467389	0.0171	0.0177	0.0174	0.002	0.2032	0.0042	0.0028	0.0554	0.001	0.0988	0.1525	0.0201	0.0027	0.1099	0.0186	0.0025	0.0022	0.0022	0.0031	0.0393	0.0173	0.026	0.0716	0.0163	0.091	0.0014
7	rs117775186	121754195	0.83	0.983767787599247	0.79	0.8563340912432	0.0611418596274265	0.105929888658967	0.0171	0.0177	0.0174	0.002	0.2032	0.0042	0.0027	0.0554	0.001	0.0988	0.1523	0.0201	0.0027	0.11	0.0185	0.0025	0.0023	0.0022	0.0032	0.0392	0.0173	0.026	0.0715	0.0163	0.0911	0.0014
7	rs56935750	121766111	0.83	0.983767787599247	0.8	0.78786632127418	0.0605059404982862	0.106096057113032	0.0172	0.0177	0.0174	0.002	0.2032	0.0042	0.0027	0.0554	0.001	0.0988	0.1522	0.0201	0.0027	0.11	0.0185	0.0025	0.0023	0.0022	0.0032	0.0392	0.0173	0.026	0.0715	0.0162	0.0911	0.0014
7	rs73224329	121768477	0.83	0.983767787599247	0.8	0.78786632127418	0.0605432258613773	0.106179179038165	0.0172	0.0177	0.0174	0.002	0.2032	0.0042	0.0027	0.0554	0.001	0.0988	0.1522	0.0201	0.0027	0.11	0.0185	0.0025	0.0023	0.0022	0.0032	0.0392	0.0173	0.026	0.0715	0.0162	0.0911	0.0015
7	rs61298298	121784441	0.84	0.914942008907111	0.8	0.78786632127418	0.0619713481377028	0.111974809232771	0.0172	0.0176	0.0174	0.002	0.2032	0.0042	0.0026	0.0553	0.001	0.0987	0.152	0.0201	0.0028	0.1101	0.0186	0.0024	0.0023	0.0022	0.0031	0.0393	0.0174	0.026	0.0714	0.0162	0.0912	0.0015
7	rs6948443	121786081	0.83	0.983767787599247	0.8	0.78786632127418	0.0599670090180403	0.116764586706999	0.0173	0.0176	0.0175	0.0021	0.2034	0.0041	0.0026	0.0553	0.001	0.0986	0.1518	0.0201	0.0028	0.1102	0.0186	0.0024	0.0023	0.0021	0.0032	0.0393	0.0175	0.026	0.0713	0.0161	0.0912	0.0015
7	rs12154741	121799488	0.83	0.983767787599247	0.8	0.78786632127418	0.0528558756883972	0.116419935678412	0.0174	0.0175	0.0176	0.0021	0.2029	0.0041	0.0026	0.0552	0.0011	0.0986	0.1513	0.0201	0.003	0.1106	0.0187	0.0024	0.0024	0.0021	0.0032	0.0393	0.0177	0.026	0.0712	0.0159	0.0913	0.0016
7	rs11766185	121805434	0.83	0.983767787599247	0.8	0.78786632127418	0.0451286196718735	0.121105112509789	0.0174	0.0175	0.0177	0.0022	0.2028	0.004	0.0027	0.0551	0.0011	0.0987	0.151	0.0202	0.0031	0.1108	0.0187	0.0024	0.0024	0.0021	0.0032	0.0393	0.0178	0.026	0.0711	0.0158	0.0914	0.0016
7	rs73226275	121809747	0.83	0.983767787599247	0.8	0.78786632127418	0.0421516563241146	0.115559999216445	0.0174	0.0175	0.0177	0.0022	0.2028	0.004	0.0027	0.0551	0.0011	0.0986	0.1509	0.0203	0.0031	0.1108	0.0187	0.0025	0.0024	0.0021	0.0033	0.0393	0.0178	0.026	0.0711	0.0159	0.0914	0.0016
7	rs73226278	121813256	0.83	0.983767787599247	0.8	0.78786632127418	0.042871829039458	0.114873793652153	0.0174	0.0174	0.0177	0.0022	0.2028	0.004	0.0026	0.0551	0.0011	0.0986	0.1508	0.0203	0.0031	0.1107	0.0187	0.0025	0.0024	0.0021	0.0032	0.0393	0.0178	0.0261	0.0711	0.0159	0.0914	0.0016
7	rs73228115	121857543	0.83	0.983767787599247	0.8	0.78786632127418	0.0422686656445195	0.109272280801697	0.0174	0.0174	0.0177	0.0022	0.2031	0.004	0.0027	0.055	0.0011	0.0987	0.1504	0.0204	0.0031	0.1108	0.0188	0.0025	0.0025	0.0021	0.0032	0.0394	0.0178	0.0261	0.071	0.0158	0.0912	0.0016
7	rs112497204	121866179	0.84	0.914942008907111	0.8	0.78786632127418	0.0406506731594441	0.106096057113032	0.0174	0.0174	0.0178	0.0023	0.2033	0.004	0.0027	0.055	0.0011	0.0988	0.1498	0.0205	0.0031	0.1107	0.0189	0.0025	0.0025	0.0022	0.0033	0.0395	0.0178	0.0261	0.0709	0.0158	0.091	0.0016
7	rs73214118	121867238	0.84	0.914942008907111	0.8	0.78786632127418	0.040750531006588	0.110367133129176	0.0174	0.0174	0.0178	0.0023	0.2033	0.004	0.0027	0.055	0.0011	0.0988	0.1498	0.0205	0.0031	0.1107	0.0189	0.0025	0.0025	0.0022	0.0033	0.0395	0.0178	0.0261	0.0709	0.0158	0.091	0.0016
7	rs627355	121870010	0.83	0.983767787599247	0.8	0.78786632127418	0.0406364214881888	0.105266221340643	0.0174	0.0174	0.0178	0.0023	0.2033	0.004	0.0027	0.055	0.0011	0.0988	0.1498	0.0205	0.0031	0.1107	0.0189	0.0025	0.0025	0.0022	0.0033	0.0395	0.0178	0.0261	0.0709	0.0158	0.091	0.0016
7	rs284395	121885177	0.84	0.914942008907111	0.8	0.78786632127418	0.0415554640370126	0.115216702404417	0.0174	0.0174	0.0179	0.0023	0.2034	0.004	0.0027	0.055	0.0011	0.0988	0.1498	0.0205	0.0031	0.1107	0.0189	0.0025	0.0025	0.0022	0.0033	0.0396	0.0178	0.0261	0.0708	0.0158	0.0909	0.0016
7	rs10953953	121888291	0.84	0.914942008907111	0.8	0.78786632127418	0.041947424074389	0.118927376045535	0.0173	0.0174	0.0178	0.0023	0.2034	0.004	0.0027	0.055	0.0011	0.0988	0.1497	0.0205	0.0031	0.1107	0.0189	0.0025	0.0025	0.0022	0.0033	0.0396	0.0178	0.0261	0.0708	0.0158	0.091	0.0016
7	rs118171230	121888654	0.84	0.914942008907111	0.8	0.78786632127418	0.0420640450245757	0.118406938826225	0.0173	0.0174	0.0178	0.0023	0.2034	0.004	0.0027	0.055	0.0011	0.0988	0.1497	0.0205	0.0031	0.1107	0.0189	0.0025	0.0025	0.0022	0.0033	0.0396	0.0178	0.0261	0.0708	0.0158	0.091	0.0016
7	rs116975610	121898530	0.84	0.914942008907111	0.8	0.78786632127418	0.0462711933242538	0.142655642474505	0.0174	0.0174	0.0178	0.0023	0.2033	0.0039	0.0027	0.055	0.0012	0.0988	0.1494	0.0205	0.0031	0.1106	0.0189	0.0025	0.0025	0.0022	0.0033	0.0396	0.0178	0.0262	0.0708	0.0159	0.0911	0.0016
7	rs76631319	121902484	0.84	0.914942008907111	0.8	0.78786632127418	0.0471487878319078	0.142098864716705	0.0174	0.0174	0.0178	0.0023	0.2033	0.0039	0.0027	0.055	0.0012	0.0988	0.1494	0.0205	0.0031	0.1106	0.0189	0.0025	0.0025	0.0022	0.0033	0.0396	0.0178	0.0262	0.0708	0.0159	0.0911	0.0016
7	rs78542700	121909626	0.84	0.914942008907111	0.8	0.78786632127418	0.045297233905929	0.110367133129176	0.0175	0.0173	0.0178	0.0023	0.2029	0.004	0.0028	0.0551	0.0012	0.0988	0.1472	0.0207	0.0031	0.1104	0.0188	0.0025	0.0026	0.0023	0.0033	0.0395	0.0178	0.0263	0.071	0.0166	0.0922	0.0016
7	rs73214135	121914670	0.84	0.914942008907111	0.8	0.78786632127418	0.0213829373500475	0.0622695120060859	0.0177	0.0172	0.0179	0.0025	0.2006	0.004	0.0036	0.0552	0.0012	0.0989	0.1462	0.021	0.0031	0.1101	0.0187	0.0026	0.0033	0.0025	0.0032	0.0394	0.0177	0.0266	0.0712	0.0166	0.0927	0.0017
7	rs117103161	121916615	0.84	0.914942008907111	0.8	0.78786632127418	0.0201327508069984	0.0624035290588065	0.0177	0.0172	0.0179	0.0025	0.2005	0.004	0.0036	0.0552	0.0012	0.0989	0.1462	0.021	0.0031	0.1101	0.0187	0.0026	0.0033	0.0025	0.0032	0.0394	0.0177	0.0266	0.0713	0.0166	0.0927	0.0017
7	rs11536587	121916685	0.84	0.914942008907111	0.8	0.78786632127418	0.0204643234005467	0.0617346638076259	0.0177	0.0172	0.0179	0.0025	0.2006	0.004	0.0036	0.0552	0.0012	0.0989	0.1461	0.021	0.0031	0.11	0.0187	0.0026	0.0034	0.0025	0.0032	0.0394	0.0177	0.0266	0.0713	0.0166	0.0927	0.0017
7	rs11762051	121937298	0.83	0.983767787599247	0.8	0.78786632127418	0.0200375009153475	0.0442846865317722	0.0191	0.0165	0.0176	0.0033	0.1964	0.0045	0.0047	0.0582	0.0018	0.0996	0.138	0.0224	0.0037	0.1077	0.0187	0.0029	0.0044	0.0039	0.0019	0.0408	0.0196	0.0265	0.0746	0.0154	0.0914	0.0019
7	rs74769252	121941412	0.83	0.983767787599247	0.8	0.78786632127418	0.0144935931599241	0.0331093022106909	0.0191	0.0165	0.0177	0.0032	0.1966	0.0045	0.0047	0.0585	0.0017	0.0995	0.1378	0.0224	0.0036	0.1075	0.0187	0.0029	0.0043	0.0038	0.0018	0.0408	0.0197	0.0265	0.0748	0.0156	0.0915	0.0018
7	rs11978249	121942621	0.83	0.983767787599247	0.8	0.78786632127418	0.0133751128784404	0.0230188137595001	0.0191	0.0165	0.0176	0.0032	0.1967	0.0045	0.0047	0.0585	0.0017	0.0996	0.1378	0.0224	0.0036	0.1076	0.0187	0.0029	0.0043	0.0039	0.0018	0.0408	0.0197	0.0265	0.0748	0.0156	0.0915	0.0018
7	rs117528546	121942849	0.83	0.983767787599247	0.8	0.78786632127418	0.0133430313354484	0.0236635615162287	0.0191	0.0165	0.0176	0.0032	0.1966	0.0045	0.0047	0.0585	0.0017	0.0996	0.1378	0.0224	0.0036	0.1076	0.0187	0.0029	0.0043	0.0039	0.0018	0.0408	0.0197	0.0265	0.0748	0.0156	0.0915	0.0018
7	rs13238374	121944948	0.83	0.983767787599247	0.81	0.722979171095748	0.0141222558915437	0.0237935319566994	0.0191	0.0165	0.0176	0.0032	0.1967	0.0045	0.0047	0.0586	0.0017	0.0995	0.1376	0.0224	0.0036	0.1074	0.0187	0.0029	0.0043	0.0039	0.0018	0.0408	0.0197	0.0265	0.0749	0.0157	0.0916	0.0019
7	rs78652672	121948806	0.83	0.983767787599247	0.81	0.722979171095748	0.0150185522496666	0.0206063657619705	0.0192	0.0165	0.0176	0.0032	0.1967	0.0045	0.0047	0.0586	0.0017	0.0994	0.1372	0.0225	0.0036	0.1074	0.0187	0.003	0.0043	0.004	0.0018	0.0407	0.0197	0.0265	0.075	0.0158	0.0918	0.0019
7	rs1867335	121950026	0.83	0.983767787599247	0.81	0.722979171095748	0.0178404044074225	0.0230615318717745	0.0193	0.0165	0.0175	0.0032	0.1968	0.0045	0.0047	0.0587	0.0017	0.0993	0.1368	0.0225	0.0036	0.1073	0.0186	0.003	0.0043	0.0042	0.0018	0.0405	0.0197	0.0265	0.0751	0.0159	0.0921	0.0019
7	rs7779018	121950965	0.83	0.983767787599247	0.81	0.722979171095748	0.0180317815218408	0.0201233407353416	0.0196	0.0165	0.0174	0.0031	0.1968	0.0045	0.0047	0.059	0.0017	0.099	0.1363	0.0225	0.0035	0.1075	0.0185	0.003	0.0043	0.0043	0.0017	0.04	0.0198	0.0264	0.0753	0.0162	0.0922	0.002
7	rs62476009	121951449	0.83	0.983767787599247	0.81	0.722979171095748	0.0184515717256123	0.0229334913064916	0.0198	0.0165	0.0173	0.0031	0.1969	0.0044	0.0046	0.0592	0.0017	0.0993	0.1361	0.0225	0.0036	0.1072	0.0185	0.003	0.0043	0.0043	0.0017	0.0398	0.0198	0.0262	0.0754	0.0161	0.0924	0.0019
7	rs11977430	121955669	0.82	1.05572611347058	0.81	0.722979171095748	0.0236871057660045	0.0478707019911049	0.0213	0.0165	0.0169	0.0032	0.1971	0.0043	0.0047	0.0605	0.0017	0.1	0.1348	0.0226	0.0037	0.1061	0.0183	0.0032	0.0043	0.0043	0.0016	0.0381	0.02	0.0256	0.0763	0.0158	0.0929	0.0019
7	rs10237306	121955981	0.82	1.05572611347058	0.81	0.722979171095748	0.0234829216606774	0.0469181924348077	0.0213	0.0165	0.0169	0.0032	0.1971	0.0043	0.0047	0.0605	0.0017	0.1	0.1347	0.0226	0.0037	0.1061	0.0183	0.0032	0.0043	0.0043	0.0016	0.0381	0.02	0.0256	0.0763	0.0158	0.093	0.0019
7	rs3757540	121962558	0.82	1.05572611347058	0.81	0.722979171095748	0.0249289044913874	0.0455637695856857	0.0214	0.0165	0.0169	0.0032	0.197	0.0044	0.0047	0.0605	0.0018	0.1	0.1347	0.0226	0.0038	0.1058	0.0185	0.0032	0.0044	0.0043	0.0017	0.0379	0.02	0.0256	0.0765	0.0159	0.0928	0.0022
7	rs6963586	121971996	0.82	1.05572611347058	0.81	0.722979171095748	0.0266277910228237	0.0504109108230299	0.0214	0.0165	0.017	0.0031	0.197	0.0043	0.0047	0.0607	0.0017	0.1001	0.1347	0.0225	0.0038	0.1058	0.0182	0.0032	0.0043	0.0044	0.0017	0.0377	0.02	0.0256	0.0766	0.0158	0.0929	0.0022
7	rs12706408	121980842	0.82	1.05572611347058	0.81	0.722979171095748	0.0274857038688978	0.0509626999900096	0.0214	0.0166	0.017	0.0031	0.197	0.0043	0.0047	0.0607	0.0017	0.1001	0.1347	0.0225	0.0038	0.1057	0.0182	0.0032	0.0044	0.0044	0.0016	0.0377	0.02	0.0256	0.0766	0.0159	0.0929	0.0022
7	rs1822518	121980981	0.82	1.05572611347058	0.81	0.722979171095748	0.0282080964323004	0.0507784792821353	0.0214	0.0166	0.017	0.0031	0.197	0.0043	0.0047	0.0607	0.0017	0.1001	0.1347	0.0225	0.0038	0.1057	0.0182	0.0032	0.0044	0.0044	0.0016	0.0377	0.02	0.0256	0.0766	0.0159	0.0929	0.0022
7	rs62473072	121992488	0.82	1.05572611347058	0.81	0.722979171095748	0.0392285325470969	0.0614013765815832	0.0214	0.0166	0.0169	0.0031	0.1975	0.0042	0.0047	0.0608	0.0017	0.0995	0.1348	0.0223	0.0038	0.1053	0.0181	0.0031	0.0043	0.0044	0.0016	0.0385	0.0202	0.0255	0.0772	0.0156	0.0929	0.0021
7	rs12536063	122002486	0.82	1.05572611347058	0.81	0.722979171095748	0.0415554640370126	0.0618681926941815	0.0214	0.0166	0.0169	0.0031	0.1975	0.0042	0.0047	0.0608	0.0017	0.0995	0.1348	0.0223	0.0038	0.1053	0.0181	0.0031	0.0043	0.0044	0.0016	0.0385	0.0202	0.0255	0.0772	0.0156	0.0929	0.0021
7	rs10280231	122006884	0.82	1.05572611347058	0.81	0.722979171095748	0.0444735906125834	0.0622695120060859	0.0214	0.0166	0.017	0.0031	0.1977	0.0041	0.0047	0.0608	0.0017	0.0993	0.1348	0.0222	0.0037	0.1052	0.0181	0.0031	0.0042	0.0044	0.0016	0.0386	0.0202	0.0254	0.0773	0.0156	0.093	0.0021
7	rs10258797	122008804	0.82	1.05572611347058	0.81	0.722979171095748	0.0433615561470196	0.0643604274852691	0.0214	0.0166	0.0171	0.0031	0.1978	0.0041	0.0047	0.0611	0.0017	0.0992	0.1346	0.0222	0.0037	0.1052	0.0181	0.0031	0.0042	0.0044	0.0016	0.0386	0.0202	0.0254	0.0774	0.0156	0.093	0.0021
7	rs62474593	122010282	0.82	1.05572611347058	0.81	0.722979171095748	0.0426210272720231	0.0657933448479825	0.0214	0.0166	0.0171	0.0031	0.1979	0.004	0.0047	0.0612	0.0017	0.0991	0.1346	0.0222	0.0037	0.1052	0.018	0.0031	0.0042	0.0044	0.0016	0.0386	0.0203	0.0254	0.0774	0.0156	0.0929	0.0021
7	rs17132789	122018945	0.82	1.05572611347058	0.81	0.722979171095748	0.0445797790041321	0.075026717366591	0.0214	0.0166	0.0169	0.003	0.198	0.004	0.0046	0.0615	0.0017	0.0995	0.1347	0.022	0.0037	0.105	0.0178	0.0031	0.0042	0.0045	0.0015	0.0384	0.0203	0.0253	0.0778	0.0154	0.0931	0.002
7	rs73444460	122026839	0.82	1.05572611347058	0.81	0.722979171095748	0.337162279918225	0.272249140998348	0.0213	0.0168	0.0165	0.0023	0.2003	0.003	0.0042	0.0651	0.001	0.1027	0.1348	0.0202	0.0036	0.1033	0.0154	0.0023	0.0031	0.0046	0.001	0.0375	0.0211	0.0246	0.0818	0.0136	0.095	0.001
7	rs11770303	122029415	0.82	1.05572611347058	0.81	0.722979171095748	0.341474034934657	0.271902898866162	0.0213	0.0168	0.0165	0.0023	0.2003	0.003	0.0042	0.0652	0.001	0.1027	0.1349	0.0202	0.0036	0.1033	0.0153	0.0023	0.0031	0.0046	0.001	0.0375	0.0211	0.0246	0.0818	0.0136	0.095	0.001
7	rs77462788	122042978	0.82	1.05572611347058	0.81	0.722979171095748	0.386699998661852	0.287734452506649	0.0213	0.0168	0.0164	0.0023	0.2004	0.003	0.0041	0.0653	0.001	0.1029	0.1349	0.0201	0.0036	0.1032	0.0152	0.0023	0.003	0.0046	9e-04	0.0374	0.0212	0.0245	0.082	0.0135	0.0951	9e-04
7	rs73216120	122048769	0.82	1.05572611347058	0.81	0.722979171095748	0.403318985628761	0.295515270054933	0.0213	0.0168	0.0164	0.0022	0.2004	0.003	0.0041	0.0654	9e-04	0.103	0.1349	0.02	0.0036	0.1032	0.0152	0.0023	0.003	0.0046	9e-04	0.0374	0.0212	0.0245	0.0821	0.0134	0.0951	9e-04
7	rs76938095	122055947	0.82	1.05572611347058	0.81	0.722979171095748	0.414574368964859	0.308021951719163	0.0213	0.0168	0.0164	0.0022	0.2005	0.0029	0.0041	0.0655	9e-04	0.103	0.1349	0.02	0.0036	0.1032	0.0151	0.0023	0.003	0.0046	9e-04	0.0374	0.0212	0.0245	0.0822	0.0134	0.0951	8e-04
7	rs77512676	122058691	0.82	1.05572611347058	0.81	0.722979171095748	0.409012994669465	0.322017050540141	0.0212	0.0168	0.0164	0.0022	0.2007	0.0029	0.0041	0.0656	9e-04	0.1032	0.135	0.0199	0.0036	0.1031	0.0151	0.0023	0.003	0.0045	9e-04	0.0373	0.0213	0.0245	0.0823	0.0133	0.0951	8e-04
7	rs35760934	122058843	0.82	1.05572611347058	0.8	0.78786632127418	0.41348207095789	0.316686895620387	0.0212	0.0168	0.0164	0.0022	0.2008	0.0029	0.0041	0.0656	9e-04	0.1031	0.1349	0.02	0.0036	0.1031	0.0151	0.0023	0.003	0.0045	9e-04	0.0373	0.0212	0.0245	0.0823	0.0133	0.0951	8e-04
7	rs79329489	122060562	0.82	1.05572611347058	0.8	0.78786632127418	0.428436963316764	0.299666844821367	0.0212	0.0168	0.0163	0.0022	0.2016	0.0029	0.0041	0.0655	9e-04	0.103	0.1346	0.0201	0.0035	0.1032	0.0155	0.0023	0.0029	0.0045	8e-04	0.0374	0.0209	0.0244	0.0823	0.0133	0.0952	8e-04
7	rs80206565	122061633	0.82	1.05572611347058	0.8	0.78786632127418	0.429256024631031	0.296344187027406	0.0212	0.0168	0.0163	0.0022	0.2017	0.0029	0.0041	0.0655	9e-04	0.103	0.1346	0.0201	0.0035	0.1032	0.0155	0.0023	0.0029	0.0045	8e-04	0.0374	0.0209	0.0244	0.0823	0.0133	0.0952	8e-04
7	rs113862551	122061904	0.82	1.05572611347058	0.8	0.78786632127418	0.431013767594107	0.296107282084802	0.0212	0.0168	0.0163	0.0022	0.2017	0.0028	0.0041	0.0655	9e-04	0.1031	0.1346	0.0201	0.0035	0.1032	0.0155	0.0023	0.0029	0.0045	8e-04	0.0374	0.0209	0.0244	0.0823	0.0133	0.0951	8e-04
7	rs983521	122074416	0.82	1.05572611347058	0.8	0.78786632127418	0.406673610975836	0.29385954252709	0.0212	0.0168	0.0163	0.0022	0.2017	0.0029	0.0041	0.0656	9e-04	0.103	0.1346	0.0201	0.0035	0.1031	0.0155	0.0023	0.0029	0.0045	8e-04	0.0373	0.0209	0.0244	0.0825	0.0133	0.0952	8e-04
7	rs56151803	122078020	0.82	1.05572611347058	0.8	0.78786632127418	0.40621792982287	0.292796633443496	0.0212	0.0168	0.0163	0.0022	0.2016	0.0028	0.0041	0.0657	9e-04	0.103	0.1347	0.0201	0.0035	0.1032	0.0154	0.0023	0.0028	0.0045	8e-04	0.0374	0.0209	0.0244	0.0826	0.0133	0.0951	7e-04
7	rs3757534	122080536	0.82	1.05572611347058	0.8	0.78786632127418	0.406274875961618	0.292796633443496	0.0212	0.0168	0.0163	0.0022	0.2016	0.0028	0.0041	0.0657	9e-04	0.103	0.1347	0.0201	0.0035	0.1032	0.0154	0.0023	0.0028	0.0045	8e-04	0.0374	0.0209	0.0244	0.0826	0.0132	0.0951	7e-04
7	rs73216192	122082188	0.82	1.05572611347058	0.8	0.78786632127418	0.406388780244263	0.293032734685178	0.0212	0.0168	0.0163	0.0022	0.2016	0.0028	0.0041	0.0657	9e-04	0.103	0.1347	0.0201	0.0035	0.1032	0.0154	0.0023	0.0028	0.0045	8e-04	0.0374	0.0209	0.0244	0.0826	0.0132	0.0951	7e-04
7	rs73216196	122088229	0.82	1.05572611347058	0.8	0.78786632127418	0.407072542038525	0.294805328227394	0.0212	0.0168	0.0163	0.0022	0.2017	0.0028	0.0041	0.0657	9e-04	0.103	0.1347	0.0201	0.0035	0.1032	0.0154	0.0023	0.0028	0.0045	8e-04	0.0374	0.0209	0.0244	0.0826	0.0132	0.0951	7e-04
7	rs6956211	122091852	0.82	1.05572611347058	0.8	0.78786632127418	0.406445738387944	0.29669965162575	0.0211	0.0168	0.0164	0.0021	0.2016	0.0028	0.0041	0.0657	9e-04	0.103	0.1348	0.0201	0.0035	0.1032	0.0154	0.0023	0.0028	0.0045	8e-04	0.0374	0.0209	0.0244	0.0826	0.0132	0.0952	7e-04
7	rs28380284	122097752	0.82	1.05572611347058	0.8	0.78786632127418	0.406730589125556	0.296936699435065	0.0211	0.0168	0.0164	0.0021	0.2017	0.0028	0.0041	0.0657	9e-04	0.103	0.1347	0.0202	0.0035	0.1032	0.0154	0.0023	0.0028	0.0045	8e-04	0.0373	0.0209	0.0243	0.0826	0.0131	0.0956	7e-04
7	rs74362107	122108091	0.82	1.05572611347058	0.8	0.78786632127418	0.405307335930595	0.299904604025761	0.0211	0.0168	0.0164	0.0021	0.2017	0.0028	0.0041	0.0658	9e-04	0.1029	0.1347	0.0202	0.0035	0.1031	0.0154	0.0023	0.0028	0.0045	8e-04	0.0373	0.0209	0.0243	0.0826	0.0131	0.0957	7e-04
7	rs13231250	122115623	0.82	1.05572611347058	0.8	0.78786632127418	0.403432473445397	0.300737207556742	0.0211	0.0168	0.0164	0.0021	0.2017	0.0028	0.0041	0.0658	9e-04	0.1029	0.1348	0.0203	0.0035	0.1031	0.0153	0.0023	0.0028	0.0045	8e-04	0.0373	0.0209	0.0243	0.0826	0.0131	0.0957	7e-04
7	rs73218203	122116960	0.82	1.05572611347058	0.8	0.78786632127418	0.402184989238463	0.300737207556742	0.0211	0.0168	0.0164	0.0021	0.2018	0.0028	0.0041	0.0658	9e-04	0.1029	0.1348	0.0203	0.0035	0.1031	0.0153	0.0023	0.0028	0.0045	8e-04	0.0373	0.0208	0.0243	0.0827	0.0131	0.0957	7e-04
7	rs73431600	122122078	0.82	1.05572611347058	0.8	0.78786632127418	0.394516391915039	0.302762128271929	0.0211	0.0168	0.0164	0.0021	0.2017	0.0028	0.004	0.0658	9e-04	0.103	0.1348	0.0203	0.0035	0.1032	0.0153	0.0023	0.0028	0.0045	8e-04	0.0373	0.0208	0.0242	0.0827	0.013	0.0958	7e-04
7	rs73717655	122129155	0.82	1.05572611347058	0.8	0.78786632127418	0.387311281858398	0.305388652486261	0.0211	0.0168	0.0164	0.0021	0.2017	0.0028	0.004	0.0658	8e-04	0.103	0.1348	0.0203	0.0035	0.1032	0.0153	0.0023	0.0028	0.0044	8e-04	0.0373	0.0208	0.0242	0.0827	0.013	0.0958	7e-04
7	rs7778137	122139167	0.82	1.05572611347058	0.8	0.78786632127418	0.368372581822798	0.314272812070233	0.0211	0.0168	0.0164	0.0021	0.2016	0.0028	0.004	0.0659	8e-04	0.103	0.135	0.0202	0.0034	0.1033	0.0153	0.0023	0.0028	0.0044	8e-04	0.0373	0.0207	0.0242	0.0828	0.013	0.0959	7e-04
7	rs77938085	122140184	0.82	1.05572611347058	0.8	0.78786632127418	0.36631614823924	0.311743930993851	0.0211	0.0168	0.0164	0.0021	0.2016	0.0028	0.004	0.0659	8e-04	0.103	0.135	0.0202	0.0034	0.1033	0.0153	0.0023	0.0028	0.0044	8e-04	0.0373	0.0207	0.0242	0.0828	0.013	0.096	7e-04
7	rs1159907	122148998	0.82	1.05572611347058	0.8	0.78786632127418	0.371087376804494	0.313670147471775	0.0211	0.0168	0.0164	0.0021	0.2016	0.0028	0.004	0.0658	8e-04	0.103	0.135	0.0202	0.0034	0.1033	0.0153	0.0023	0.0028	0.0044	8e-04	0.0373	0.0207	0.0241	0.0828	0.013	0.096	7e-04
7	rs116908038	122168537	0.83	0.983767787599247	0.8	0.78786632127418	0.458228261293092	0.321288667102202	0.021	0.0169	0.0164	0.0021	0.2015	0.0029	0.0042	0.0654	8e-04	0.103	0.1366	0.0199	0.0036	0.1027	0.0153	0.0024	0.0028	0.0045	8e-04	0.0373	0.0204	0.0241	0.0829	0.0127	0.0955	8e-04
7	rs17381305	122186556	0.83	0.983767787599247	0.8	0.78786632127418	0.466545910220798	0.333245919667993	0.0209	0.0169	0.0164	0.0021	0.2016	0.0029	0.0043	0.0653	8e-04	0.1031	0.1368	0.0198	0.0036	0.1027	0.0153	0.0024	0.0029	0.0046	8e-04	0.0373	0.0204	0.024	0.083	0.0127	0.0954	8e-04
7	rs6977209	122192430	0.83	0.983767787599247	0.8	0.78786632127418	0.465570738901296	0.337547162062978	0.0209	0.0169	0.0164	0.0021	0.2015	0.0029	0.0043	0.0652	8e-04	0.1031	0.1369	0.0198	0.0036	0.1027	0.0153	0.0024	0.0029	0.0046	9e-04	0.0373	0.0204	0.024	0.083	0.0127	0.0953	8e-04
7	rs73433754	122196872	0.83	0.983767787599247	0.8	0.78786632127418	0.528929892834228	0.346817690895416	0.0209	0.0169	0.0164	0.0021	0.2014	0.0029	0.0045	0.0651	8e-04	0.1032	0.1369	0.0198	0.0037	0.1026	0.0153	0.0024	0.0029	0.0045	9e-04	0.0373	0.0204	0.024	0.083	0.0126	0.0951	8e-04
7	rs929506	122197763	0.83	0.983767787599247	0.8	0.78786632127418	0.533213251773809	0.348804755570169	0.0209	0.0169	0.0164	0.0021	0.2014	0.0029	0.0045	0.0651	8e-04	0.1032	0.1369	0.0198	0.0037	0.1026	0.0154	0.0024	0.0029	0.0045	9e-04	0.0373	0.0204	0.024	0.083	0.0126	0.0951	8e-04
7	rs73218225	122198488	0.83	0.983767787599247	0.8	0.78786632127418	0.623739630905836	0.3493020313066	0.0209	0.0169	0.0165	0.0021	0.2014	0.0029	0.0048	0.0651	8e-04	0.1032	0.1368	0.0198	0.0037	0.1026	0.0154	0.0024	0.0029	0.0045	9e-04	0.0373	0.0204	0.024	0.0829	0.0126	0.0951	8e-04
7	rs2429582	122202593	0.83	0.983767787599247	0.8	0.78786632127418	0.643537673555817	0.352414604488849	0.0208	0.0169	0.0164	0.0022	0.2013	0.0029	0.0049	0.0651	8e-04	0.1031	0.1367	0.0198	0.0038	0.1025	0.0153	0.0024	0.0029	0.0045	9e-04	0.0373	0.0205	0.0241	0.0829	0.0127	0.0951	8e-04
7	rs117107007	122205468	0.83	0.983767787599247	0.8	0.78786632127418	0.639640416656766	0.347314150895086	0.0208	0.0169	0.0164	0.0022	0.2014	0.0029	0.0049	0.0651	8e-04	0.1031	0.1367	0.0197	0.0038	0.1025	0.0153	0.0024	0.0029	0.0045	9e-04	0.0373	0.0205	0.024	0.0829	0.0127	0.0951	8e-04
7	rs117244296	122219223	0.83	0.983767787599247	0.8	0.78786632127418	0.623669680113269	0.354910348811381	0.0208	0.0169	0.0164	0.0022	0.2014	0.0029	0.0048	0.0651	8e-04	0.1031	0.1367	0.0197	0.0038	0.1026	0.0153	0.0024	0.0029	0.0045	9e-04	0.0373	0.0204	0.024	0.083	0.0127	0.0952	8e-04
7	rs6974720	122228806	0.83	0.983767787599247	0.8	0.78786632127418	0.617040754242157	0.356535279177838	0.0208	0.0169	0.0164	0.0022	0.2015	0.0029	0.0048	0.0651	8e-04	0.103	0.1367	0.0197	0.0038	0.1027	0.0153	0.0024	0.0029	0.0045	9e-04	0.0373	0.0204	0.024	0.083	0.0127	0.0952	8e-04
7	rs78891823	122245754	0.83	0.983767787599247	0.8	0.78786632127418	0.589760220051438	0.373026481115051	0.0208	0.0169	0.0164	0.0022	0.2015	0.0029	0.0048	0.0651	9e-04	0.1032	0.1366	0.0196	0.0038	0.1028	0.0153	0.0024	0.0029	0.0045	9e-04	0.0373	0.0204	0.0239	0.083	0.0126	0.0953	8e-04
7	rs4604372	122247051	0.83	0.983767787599247	0.8	0.78786632127418	0.580929029858892	0.37391359937454	0.0208	0.0169	0.0164	0.0022	0.2014	0.0029	0.0047	0.0651	9e-04	0.1032	0.1366	0.0196	0.0038	0.1028	0.0153	0.0024	0.0029	0.0045	9e-04	0.0373	0.0204	0.0238	0.083	0.0126	0.0953	8e-04
7	rs118180169	122260878	0.83	0.983767787599247	0.8	0.78786632127418	0.422376821677109	0.411694380356892	0.0206	0.017	0.0163	0.0022	0.2013	0.003	0.0045	0.0655	8e-04	0.1034	0.1362	0.0192	0.0038	0.1032	0.0151	0.0026	0.0029	0.0043	9e-04	0.0373	0.0204	0.0235	0.083	0.0127	0.0961	9e-04
7	rs11770661	122269538	0.83	0.983767787599247	0.8	0.78786632127418	0.382379473111471	0.414039727461123	0.0206	0.017	0.0162	0.0022	0.2012	0.003	0.0045	0.0655	8e-04	0.1035	0.1361	0.0191	0.0038	0.1033	0.0151	0.0026	0.0029	0.0043	9e-04	0.0374	0.0205	0.0234	0.083	0.0127	0.0962	9e-04
7	rs17144645	122270327	0.83	0.983767787599247	0.8	0.78786632127418	0.382213790485039	0.413648584576686	0.0206	0.017	0.0162	0.0022	0.2012	0.003	0.0045	0.0655	8e-04	0.1035	0.1361	0.0191	0.0038	0.1033	0.0151	0.0026	0.0029	0.0043	9e-04	0.0374	0.0205	0.0234	0.083	0.0127	0.0962	9e-04
7	rs77355890	122276940	0.83	0.983767787599247	0.8	0.78786632127418	0.378742874743826	0.416780537619058	0.0206	0.017	0.0162	0.0022	0.2012	0.003	0.0044	0.0655	9e-04	0.1035	0.1361	0.0191	0.0038	0.1033	0.0151	0.0026	0.0029	0.0043	9e-04	0.0374	0.0205	0.0234	0.083	0.0127	0.0962	9e-04
7	rs117330987	122277595	0.83	0.983767787599247	0.8	0.78786632127418	0.380338600705514	0.421490453415777	0.0206	0.017	0.0162	0.0022	0.2012	0.003	0.0045	0.0656	9e-04	0.1035	0.1362	0.0191	0.0038	0.1032	0.0151	0.0026	0.0029	0.0043	9e-04	0.0374	0.0205	0.0234	0.083	0.0127	0.0962	9e-04
7	rs117062013	122278275	0.83	0.983767787599247	0.8	0.78786632127418	0.378962772222604	0.421359429142685	0.0206	0.017	0.0162	0.0022	0.2012	0.003	0.0045	0.0656	9e-04	0.1036	0.1362	0.0191	0.0038	0.1032	0.0151	0.0026	0.0029	0.0043	9e-04	0.0374	0.0205	0.0234	0.083	0.0127	0.0962	9e-04
7	rs11764187	122278481	0.83	0.983767787599247	0.8	0.78786632127418	0.378577994203699	0.421228415883212	0.0206	0.017	0.0162	0.0022	0.2012	0.003	0.0045	0.0656	9e-04	0.1036	0.1362	0.0191	0.0038	0.1032	0.0151	0.0026	0.0029	0.0043	9e-04	0.0374	0.0205	0.0234	0.083	0.0127	0.0962	9e-04
7	rs117549095	122280109	0.83	0.983767787599247	0.8	0.78786632127418	0.372557596261485	0.412736309120951	0.0206	0.017	0.0162	0.0023	0.2012	0.003	0.0044	0.0656	9e-04	0.1035	0.1362	0.0191	0.0038	0.1032	0.0151	0.0026	0.0029	0.0043	9e-04	0.0374	0.0205	0.0234	0.083	0.0127	0.0962	9e-04
7	rs2471194	122286939	0.83	0.983767787599247	0.8	0.78786632127418	0.368535182450012	0.413127217201754	0.0206	0.017	0.0162	0.0023	0.2013	0.003	0.0044	0.0656	8e-04	0.1035	0.1362	0.0191	0.0039	0.1032	0.015	0.0026	0.0029	0.0042	9e-04	0.0374	0.0205	0.0234	0.083	0.0127	0.0962	9e-04
7	rs2471189	122291720	0.83	0.983767787599247	0.8	0.78786632127418	0.365829960382045	0.417825945837008	0.0206	0.017	0.0162	0.0023	0.2013	0.003	0.0044	0.0656	8e-04	0.1035	0.1362	0.019	0.0039	0.1032	0.015	0.0026	0.0029	0.0042	9e-04	0.0374	0.0205	0.0234	0.083	0.0127	0.0962	9e-04
7	rs4140960	122317278	0.83	0.983767787599247	0.8	0.78786632127418	0.268028061995042	0.429767068092039	0.0206	0.0172	0.0159	0.0025	0.2009	0.0032	0.0043	0.0657	8e-04	0.1034	0.1362	0.0189	0.0038	0.103	0.015	0.0028	0.0028	0.0042	9e-04	0.0378	0.0205	0.0237	0.0828	0.0131	0.0957	0.0011
7	rs117077444	122325141	0.83	0.983767787599247	0.8	0.78786632127418	0.272263557925563	0.433855526013358	0.0206	0.0172	0.0158	0.0025	0.2009	0.0032	0.0043	0.0657	8e-04	0.1034	0.1362	0.0189	0.0038	0.103	0.015	0.0028	0.0028	0.0042	9e-04	0.0378	0.0205	0.0237	0.0828	0.0131	0.0956	0.0011
7	rs75590378	122329287	0.83	0.983767787599247	0.8	0.78786632127418	0.27365245685664	0.434251733237424	0.0206	0.0172	0.0158	0.0025	0.2009	0.0032	0.0043	0.0658	8e-04	0.1033	0.1362	0.0189	0.0038	0.103	0.015	0.0028	0.0028	0.0042	9e-04	0.0378	0.0205	0.0237	0.0828	0.0131	0.0956	0.0011
7	rs28449483	122333215	0.83	0.983767787599247	0.79	0.8563340912432	0.274859253469534	0.434251733237424	0.0206	0.0172	0.0158	0.0025	0.2009	0.0032	0.0043	0.0658	8e-04	0.1033	0.1362	0.0189	0.0038	0.103	0.015	0.0028	0.0028	0.0042	9e-04	0.0378	0.0205	0.0237	0.0828	0.0131	0.0956	0.0012
7	rs71574716	122338970	0.83	0.983767787599247	0.79	0.8563340912432	0.277608370033638	0.434383823819548	0.0206	0.0172	0.0158	0.0025	0.2009	0.0032	0.0043	0.0657	8e-04	0.1033	0.1362	0.0188	0.0038	0.103	0.015	0.0028	0.0028	0.0042	9e-04	0.0378	0.0205	0.0237	0.0828	0.0131	0.0956	0.0012
7	rs76252061	122354360	0.83	0.983767787599247	0.79	0.8563340912432	0.289324857423213	0.449645280655943	0.0207	0.0172	0.0158	0.0025	0.201	0.0032	0.0043	0.0658	8e-04	0.1033	0.1362	0.0188	0.0038	0.1029	0.0149	0.0028	0.0028	0.0043	9e-04	0.0378	0.0205	0.0237	0.0829	0.0131	0.0955	0.0012
7	rs78086317	122355428	0.83	0.983767787599247	0.79	0.8563340912432	0.292246480046562	0.457395053135212	0.0206	0.0171	0.0158	0.0025	0.201	0.0032	0.0043	0.0659	8e-04	0.1033	0.1361	0.0188	0.0038	0.103	0.0149	0.0028	0.0028	0.0043	9e-04	0.0378	0.0206	0.0237	0.0828	0.0131	0.0956	0.0012
7	rs74477971	122355434	0.83	0.983767787599247	0.79	0.8563340912432	0.29028104017216	0.456190216880892	0.0206	0.0171	0.0158	0.0025	0.2009	0.0032	0.0043	0.0659	8e-04	0.1033	0.1361	0.0188	0.0038	0.103	0.015	0.0028	0.0029	0.0043	9e-04	0.0378	0.0206	0.0237	0.0828	0.0131	0.0955	0.0012
7	rs117113250	122356965	0.83	0.983767787599247	0.79	0.8563340912432	0.290759763240526	0.454317691146511	0.0206	0.0171	0.0158	0.0025	0.2009	0.0032	0.0043	0.0659	8e-04	0.1033	0.1361	0.0188	0.0038	0.103	0.015	0.0028	0.0029	0.0043	9e-04	0.0378	0.0206	0.0237	0.0828	0.0131	0.0955	0.0012
7	rs2159826	122358715	0.83	0.983767787599247	0.79	0.8563340912432	0.291334786672886	0.451512714193527	0.0206	0.0171	0.0158	0.0025	0.2009	0.0032	0.0043	0.0659	8e-04	0.1033	0.1361	0.0188	0.0038	0.103	0.0149	0.0028	0.0029	0.0043	9e-04	0.0378	0.0206	0.0237	0.0828	0.0131	0.0955	0.0012
7	rs17144752	122359692	0.83	0.983767787599247	0.79	0.8563340912432	0.291670496939731	0.452180149977879	0.0206	0.0171	0.0158	0.0025	0.2009	0.0032	0.0043	0.0659	8e-04	0.1033	0.1361	0.0188	0.0038	0.103	0.0149	0.0028	0.0029	0.0043	9e-04	0.0378	0.0206	0.0237	0.0828	0.0131	0.0955	0.0012
7	rs67549880	122360815	0.83	0.983767787599247	0.79	0.8563340912432	0.291622525703075	0.450445358829611	0.0206	0.0171	0.0158	0.0025	0.2009	0.0032	0.0043	0.0659	8e-04	0.1033	0.1361	0.0188	0.0038	0.103	0.0149	0.0028	0.0029	0.0043	9e-04	0.0378	0.0206	0.0237	0.0828	0.0131	0.0955	0.0012
7	rs77307810	122365106	0.83	0.983767787599247	0.79	0.8563340912432	0.286704045061366	0.448445869188165	0.0206	0.0172	0.0158	0.0025	0.2008	0.0032	0.0043	0.0659	8e-04	0.1033	0.1361	0.0188	0.0038	0.1029	0.0149	0.0028	0.0029	0.0043	9e-04	0.0378	0.0206	0.0238	0.0828	0.013	0.0955	0.0012
7	rs6948815	122366496	0.83	0.983767787599247	0.79	0.8563340912432	0.284758646289298	0.435705320422243	0.0206	0.0172	0.0159	0.0025	0.2008	0.0032	0.0043	0.0659	8e-04	0.1032	0.1361	0.0189	0.0038	0.1027	0.015	0.0028	0.0029	0.0043	9e-04	0.0378	0.0206	0.0238	0.0828	0.013	0.0955	0.0012
7	rs1686	122369853	0.83	0.983767787599247	0.79	0.8563340912432	0.275649860644226	0.419526246986788	0.0206	0.0172	0.0159	0.0026	0.2006	0.0032	0.0043	0.0658	9e-04	0.1032	0.1362	0.0189	0.0038	0.1026	0.015	0.0028	0.0029	0.0043	0.001	0.0378	0.0206	0.024	0.0828	0.013	0.0952	0.0012
7	rs7782606	122375615	0.84	0.914942008907111	0.79	0.8563340912432	0.227405240494929	0.446847974241131	0.0207	0.0178	0.0161	0.0021	0.2	0.0033	0.0039	0.0665	9e-04	0.1035	0.1402	0.0197	0.0033	0.0991	0.0138	0.0029	0.0027	0.0038	9e-04	0.039	0.0208	0.026	0.0845	0.0121	0.0913	0.0014
7	rs74630632	122379668	0.84	0.914942008907111	0.79	0.8563340912432	0.225774879759486	0.448312653595519	0.0207	0.0178	0.0161	0.0021	0.2	0.0033	0.0039	0.0665	9e-04	0.1035	0.1403	0.0197	0.0033	0.0991	0.0138	0.0029	0.0027	0.0038	9e-04	0.0391	0.0208	0.026	0.0845	0.0121	0.0912	0.0014
7	rs188453558	122385629	0.84	0.914942008907111	0.79	0.8563340912432	0.224982967914487	0.442461577657479	0.0208	0.0178	0.0162	0.0021	0.2	0.0033	0.0039	0.0664	9e-04	0.1035	0.1403	0.0197	0.0033	0.0991	0.0138	0.0029	0.0027	0.0038	9e-04	0.0391	0.0208	0.026	0.0845	0.0121	0.0912	0.0014
7	rs78707934	122388077	0.84	0.914942008907111	0.79	0.8563340912432	0.225191215424879	0.443258249131736	0.0208	0.0178	0.0162	0.0021	0.2	0.0033	0.0039	0.0664	9e-04	0.1035	0.1403	0.0197	0.0033	0.0991	0.0139	0.0029	0.0027	0.0038	9e-04	0.0391	0.0208	0.026	0.0845	0.0121	0.0912	0.0014
7	rs78089888	122390667	0.84	0.914942008907111	0.78	0.928434583535755	0.218908503597649	0.43504443791788	0.0208	0.0178	0.0162	0.0021	0.2	0.0033	0.004	0.0665	9e-04	0.1035	0.1402	0.0197	0.0033	0.099	0.014	0.0029	0.0027	0.0038	9e-04	0.0391	0.0208	0.0259	0.0845	0.0122	0.091	0.0014
7	rs76904831	122401252	0.84	0.914942008907111	0.78	0.928434583535755	0.222782147923609	0.423982003585554	0.0208	0.0178	0.0162	0.0021	0.2	0.0033	0.004	0.0665	9e-04	0.1036	0.1402	0.0197	0.0033	0.0989	0.0141	0.0029	0.0027	0.0038	9e-04	0.0391	0.0208	0.0258	0.0845	0.0123	0.0909	0.0014
7	rs11769021	122403421	0.84	0.914942008907111	0.78	0.928434583535755	0.221665616753045	0.424375768382391	0.0208	0.0178	0.0162	0.0021	0.2	0.0033	0.004	0.0665	9e-04	0.1036	0.1402	0.0197	0.0033	0.0989	0.0141	0.0029	0.0027	0.0038	9e-04	0.0391	0.0208	0.0258	0.0845	0.0123	0.0909	0.0014
7	rs35914742	122428755	0.84	0.914942008907111	0.78	0.928434583535755	0.228453778543689	0.427660967777621	0.0209	0.0178	0.0162	0.002	0.2	0.0033	0.0039	0.0665	9e-04	0.1037	0.1401	0.0197	0.0033	0.0989	0.0141	0.0028	0.0027	0.0038	9e-04	0.0391	0.0209	0.0259	0.0846	0.0123	0.091	0.0014
7	rs111834058	122429451	0.84	0.914942008907111	0.78	0.928434583535755	0.231657806458288	0.425951812468654	0.021	0.0178	0.0162	0.002	0.2	0.0033	0.0039	0.0665	9e-04	0.1037	0.1402	0.0197	0.0033	0.0989	0.0141	0.0026	0.0027	0.0038	9e-04	0.0391	0.0207	0.0259	0.0846	0.0123	0.091	0.0014
7	rs17611216	122453624	0.84	0.914942008907111	0.78	0.928434583535755	0.231869466577999	0.428318825320055	0.021	0.0178	0.0162	0.002	0.2002	0.0033	0.0039	0.0664	9e-04	0.1036	0.1402	0.0197	0.0033	0.0989	0.0141	0.0026	0.0027	0.0038	9e-04	0.0391	0.0207	0.0259	0.0846	0.0123	0.091	0.0014
7	rs17684427	122482977	0.84	0.914942008907111	0.78	0.928434583535755	0.227572826268387	0.431084790904882	0.021	0.0178	0.0162	0.002	0.2002	0.0033	0.0039	0.0664	9e-04	0.1037	0.1402	0.0197	0.0033	0.0989	0.014	0.0026	0.0027	0.0038	9e-04	0.0391	0.0208	0.0259	0.0845	0.0123	0.091	0.0014
7	rs79176824	122483869	0.84	0.914942008907111	0.78	0.928434583535755	0.227489024794648	0.431084790904882	0.021	0.0178	0.0162	0.002	0.2002	0.0033	0.0039	0.0664	9e-04	0.1037	0.1402	0.0197	0.0033	0.0989	0.014	0.0026	0.0027	0.0038	9e-04	0.0391	0.0208	0.0259	0.0845	0.0123	0.091	0.0014
7	rs996797	122491569	0.84	0.914942008907111	0.78	0.928434583535755	0.226275833515789	0.428976954637315	0.021	0.0178	0.0162	0.002	0.2002	0.0033	0.0039	0.0664	9e-04	0.1037	0.1402	0.0197	0.0033	0.0989	0.014	0.0026	0.0027	0.0038	9e-04	0.0391	0.0208	0.0259	0.0845	0.0123	0.091	0.0014
7	rs6973517	122507282	0.84	0.914942008907111	0.78	0.928434583535755	0.215885772820807	0.437954324215584	0.021	0.0179	0.0162	0.002	0.2002	0.0033	0.0039	0.0664	9e-04	0.1038	0.1402	0.0197	0.0033	0.0989	0.014	0.0027	0.0027	0.0038	9e-04	0.0391	0.0208	0.0258	0.0844	0.0124	0.091	0.0014
7	rs117586214	122508896	0.84	0.914942008907111	0.78	0.928434583535755	0.215032262961063	0.437954324215584	0.021	0.0179	0.0162	0.0021	0.2002	0.0033	0.0039	0.0664	9e-04	0.1038	0.1402	0.0197	0.0033	0.0989	0.014	0.0027	0.0027	0.0038	9e-04	0.0391	0.0208	0.0258	0.0844	0.0124	0.0909	0.0014
7	rs142384198	122517837	0.84	0.914942008907111	0.78	0.928434583535755	0.210351844523546	0.439543715181825	0.021	0.0179	0.0162	0.0021	0.2001	0.0033	0.0039	0.0664	9e-04	0.1038	0.1403	0.0197	0.0033	0.0989	0.0139	0.0027	0.0027	0.0038	9e-04	0.0391	0.0208	0.0258	0.0843	0.0124	0.091	0.0014
7	rs118095105	122520122	0.84	0.914942008907111	0.78	0.928434583535755	0.211194866327297	0.443125444098646	0.021	0.0179	0.0162	0.0021	0.2001	0.0033	0.0039	0.0664	9e-04	0.1038	0.1403	0.0197	0.0033	0.0988	0.0139	0.0027	0.0027	0.0038	9e-04	0.0391	0.0208	0.0257	0.0843	0.0124	0.091	0.0014
7	rs17611963	122520343	0.84	0.914942008907111	0.78	0.928434583535755	0.210111330034432	0.442992649643757	0.021	0.0179	0.0162	0.0021	0.2001	0.0033	0.0039	0.0664	9e-04	0.1038	0.1403	0.0197	0.0033	0.0989	0.0139	0.0027	0.0027	0.0038	9e-04	0.0391	0.0208	0.0257	0.0843	0.0124	0.091	0.0014
7	rs2501438	122528627	0.84	0.914942008907111	0.79	0.8563340912432	0.173090393637385	0.469489047360498	0.0208	0.018	0.0162	0.0021	0.1994	0.0033	0.0039	0.0663	9e-04	0.104	0.1406	0.0198	0.0034	0.0997	0.0136	0.003	0.0026	0.0037	9e-04	0.0388	0.0209	0.0254	0.0842	0.0125	0.0914	0.0015
7	rs13225698	122533082	0.84	0.914942008907111	0.79	0.8563340912432	0.161696139051417	0.451245812791535	0.0208	0.0181	0.0163	0.0021	0.1994	0.0034	0.0039	0.0662	9e-04	0.1039	0.1409	0.0199	0.0034	0.0997	0.0133	0.0031	0.0026	0.0036	9e-04	0.0387	0.021	0.025	0.0839	0.0126	0.0915	0.0015
7	rs17145097	122536794	0.84	0.914942008907111	0.79	0.8563340912432	0.17546696658496	0.476649416105448	0.0208	0.0182	0.0164	0.0021	0.1991	0.0034	0.0039	0.0666	9e-04	0.1039	0.1415	0.02	0.0034	0.0993	0.0131	0.0032	0.0026	0.0036	0.001	0.0387	0.0209	0.0248	0.084	0.0126	0.0911	0.0016
7	rs2501445	122542034	0.84	0.914942008907111	0.79	0.8563340912432	0.182931606206895	0.481257619688119	0.0209	0.0182	0.0164	0.0021	0.199	0.0034	0.0039	0.0666	9e-04	0.104	0.1416	0.02	0.0034	0.0993	0.0131	0.0032	0.0026	0.0036	0.001	0.0387	0.0209	0.0248	0.084	0.0126	0.0912	0.0016
7	rs2428770	122542284	0.84	0.914942008907111	0.79	0.8563340912432	0.185907953686545	0.489417562589733	0.0209	0.0182	0.0164	0.0021	0.199	0.0034	0.0039	0.0666	9e-04	0.104	0.1416	0.02	0.0035	0.0993	0.0131	0.0032	0.0026	0.0036	0.001	0.0387	0.0209	0.0248	0.084	0.0126	0.0912	0.0016
7	rs66700065	122550023	0.84	0.914942008907111	0.79	0.8563340912432	0.207396338124456	0.63676731875327	0.0211	0.0198	0.016	0.0022	0.1986	0.0034	0.0038	0.0666	9e-04	0.1045	0.141	0.02	0.0037	0.0994	0.0122	0.0035	0.0025	0.0034	9e-04	0.0388	0.0209	0.0246	0.0847	0.0126	0.0902	0.0017
7	rs117943422	122551763	0.84	0.914942008907111	0.79	0.8563340912432	0.213007736858843	0.653096437348121	0.0211	0.0198	0.016	0.0022	0.1985	0.0034	0.0038	0.0666	9e-04	0.1045	0.141	0.0201	0.0037	0.0994	0.0122	0.0035	0.0025	0.0034	9e-04	0.0388	0.0209	0.0246	0.0847	0.0126	0.0902	0.0017
7	rs117278196	122554599	0.84	0.914942008907111	0.78	0.928434583535755	0.219893907401238	0.671285526260711	0.0211	0.0199	0.016	0.0022	0.1985	0.0035	0.0038	0.0665	9e-04	0.1045	0.141	0.0202	0.0038	0.0994	0.0122	0.0035	0.0025	0.0034	9e-04	0.0388	0.0208	0.0246	0.0847	0.0126	0.0901	0.0017
7	rs6945932	122566809	0.84	0.914942008907111	0.78	0.928434583535755	0.220428702036166	0.673640811493685	0.0211	0.0199	0.016	0.0022	0.1985	0.0035	0.0038	0.0665	9e-04	0.1045	0.141	0.0202	0.0038	0.0994	0.0122	0.0035	0.0025	0.0034	9e-04	0.0388	0.0208	0.0246	0.0846	0.0126	0.0902	0.0017
7	rs10267078	122582340	0.83	0.983767787599247	0.78	0.928434583535755	0.224483612073662	0.68825566877768	0.0211	0.0199	0.0161	0.0022	0.1985	0.0035	0.0038	0.0665	8e-04	0.1045	0.1408	0.0202	0.0038	0.0993	0.0121	0.0035	0.0026	0.0034	9e-04	0.0388	0.0208	0.0246	0.0847	0.0126	0.0903	0.0017
7	rs117314744	122610527	0.83	0.983767787599247	0.78	0.928434583535755	0.234630804099127	0.7535911250794	0.0209	0.02	0.0161	0.0022	0.1985	0.0035	0.0038	0.0665	9e-04	0.1044	0.1405	0.0203	0.0038	0.0993	0.0121	0.0035	0.0026	0.0034	9e-04	0.0389	0.0208	0.0245	0.0851	0.0127	0.0904	0.0017
7	rs846673	122614886	0.83	0.983767787599247	0.78	0.928434583535755	0.237367353581782	0.768116469996554	0.0209	0.02	0.0161	0.0022	0.1985	0.0035	0.0038	0.0665	9e-04	0.1044	0.1405	0.0203	0.0038	0.0993	0.0121	0.0035	0.0026	0.0034	9e-04	0.0389	0.0208	0.0245	0.0851	0.0127	0.0904	0.0017
7	rs860170	122635024	0.83	0.983767787599247	0.78	0.928434583535755	0.238656151509999	0.774338234074555	0.0208	0.02	0.0161	0.0022	0.1985	0.0035	0.0038	0.0665	9e-04	0.1044	0.1405	0.0203	0.0038	0.0992	0.0121	0.0035	0.0026	0.0034	9e-04	0.039	0.0208	0.0246	0.0852	0.0127	0.0904	0.0017
7	rs17620085	122643936	0.83	0.983767787599247	0.78	0.928434583535755	0.252642851526911	0.795664077124631	0.0207	0.02	0.0161	0.0022	0.1984	0.0035	0.0038	0.0665	9e-04	0.1043	0.1402	0.0204	0.0038	0.0991	0.0121	0.0035	0.0025	0.0033	9e-04	0.039	0.0208	0.0246	0.0855	0.0126	0.0904	0.0017
7	rs35549093	122649358	0.83	0.983767787599247	0.78	0.928434583535755	0.256834518713807	0.809131777299472	0.0207	0.02	0.0161	0.0022	0.1984	0.0034	0.0038	0.0666	9e-04	0.1043	0.1402	0.0204	0.0038	0.0991	0.0121	0.0035	0.0025	0.0033	9e-04	0.039	0.0208	0.0246	0.0856	0.0126	0.0904	0.0017
7	rs118143239	122651077	0.83	0.983767787599247	0.78	0.928434583535755	0.255984230086723	0.802391930102571	0.0207	0.02	0.0161	0.0022	0.1984	0.0034	0.0038	0.0666	9e-04	0.1043	0.1402	0.0204	0.0038	0.0991	0.0121	0.0035	0.0025	0.0033	9e-04	0.039	0.0208	0.0246	0.0856	0.0126	0.0904	0.0017
7	rs80018926	122660962	0.83	0.983767787599247	0.78	0.928434583535755	0.243762801394318	0.814347993046968	0.0207	0.02	0.0161	0.0022	0.1984	0.0034	0.0038	0.0666	9e-04	0.1043	0.1402	0.0204	0.0038	0.099	0.0121	0.0035	0.0025	0.0033	9e-04	0.0391	0.0209	0.0246	0.0856	0.0126	0.0904	0.0017
7	rs13221696	122670718	0.83	0.983767787599247	0.78	0.928434583535755	0.243893407952992	0.819878735896994	0.0208	0.02	0.0161	0.0022	0.1983	0.0034	0.0038	0.0665	9e-04	0.1043	0.1403	0.0204	0.0038	0.099	0.012	0.0035	0.0025	0.0033	9e-04	0.039	0.0209	0.0245	0.0856	0.0126	0.0904	0.0017
7	rs73229939	122675022	0.83	0.983767787599247	0.78	0.928434583535755	0.260476681033783	0.880131916259749	0.0207	0.0201	0.0162	0.0023	0.1989	0.0034	0.0038	0.0663	9e-04	0.1043	0.1412	0.0203	0.0038	0.0987	0.0121	0.0035	0.0026	0.0033	9e-04	0.0394	0.021	0.0243	0.0853	0.0123	0.0901	0.0017
7	rs13221935	122679919	0.83	0.983767787599247	0.78	0.928434583535755	0.26752404755298	0.892005401697344	0.0207	0.0201	0.0162	0.0023	0.1989	0.0034	0.0038	0.0663	9e-04	0.1042	0.1412	0.0203	0.0038	0.0987	0.0121	0.0035	0.0026	0.0033	9e-04	0.0394	0.021	0.0243	0.0853	0.0122	0.0901	0.0017
7	rs74471482	122692886	0.83	0.983767787599247	0.78	0.928434583535755	0.204859253400398	0.823416383437796	0.0205	0.0201	0.0162	0.0023	0.1989	0.0034	0.0038	0.0661	9e-04	0.1032	0.1411	0.0204	0.0038	0.0984	0.0121	0.0035	0.0026	0.0032	8e-04	0.0395	0.021	0.0242	0.0849	0.0146	0.0899	0.0017
7	rs11978485	122693131	0.83	0.983767787599247	0.78	0.928434583535755	0.208711419650514	0.838371003166023	0.0205	0.0201	0.0162	0.0023	0.1989	0.0034	0.0038	0.0661	9e-04	0.1032	0.1411	0.0204	0.0038	0.0984	0.0121	0.0035	0.0026	0.0032	8e-04	0.0395	0.021	0.0242	0.0849	0.0148	0.0899	0.0017
7	rs6946281	122694099	0.83	0.983767787599247	0.79	0.8563340912432	0.214585943866303	0.864714092422642	0.0204	0.0201	0.0163	0.0023	0.1989	0.0033	0.0038	0.0661	9e-04	0.1031	0.1411	0.0204	0.0038	0.0983	0.0121	0.0035	0.0026	0.0032	8e-04	0.0396	0.0211	0.0242	0.0851	0.0149	0.0898	0.0017
7	rs73229944	122694174	0.83	0.983767787599247	0.79	0.8563340912432	0.211154679362152	0.859587282398376	0.0204	0.0201	0.0162	0.0023	0.1989	0.0033	0.0038	0.0661	9e-04	0.1031	0.141	0.0205	0.0038	0.0983	0.0121	0.0035	0.0026	0.0032	8e-04	0.0396	0.0211	0.0242	0.0851	0.0149	0.0898	0.0017
7	rs76299478	122698574	0.83	0.983767787599247	0.79	0.8563340912432	0.221665616753045	0.867513174055161	0.0201	0.0201	0.0162	0.0023	0.1993	0.0031	0.0037	0.0662	8e-04	0.1029	0.1409	0.0207	0.0037	0.0982	0.012	0.0034	0.0025	0.0031	8e-04	0.0397	0.0211	0.0243	0.0856	0.0149	0.0899	0.0016
7	rs74466975	122701125	0.83	0.983767787599247	0.79	0.8563340912432	0.220428702036166	0.861916872470796	0.0201	0.0201	0.0162	0.0023	0.1993	0.0031	0.0037	0.0662	8e-04	0.1029	0.1409	0.0207	0.0037	0.0982	0.012	0.0034	0.0025	0.0031	8e-04	0.0398	0.0211	0.0243	0.0857	0.0149	0.0899	0.0016
7	rs4609132	122701695	0.83	0.983767787599247	0.79	0.8563340912432	0.221211632085761	0.879663891816475	0.0201	0.0201	0.0162	0.0023	0.1993	0.0031	0.0037	0.0662	8e-04	0.1029	0.1409	0.0207	0.0037	0.0982	0.012	0.0034	0.0025	0.0031	8e-04	0.0398	0.0211	0.0244	0.0857	0.0149	0.0899	0.0016
7	rs1525485	122702653	0.83	0.983767787599247	0.79	0.8563340912432	0.225524634813044	0.904695419428619	0.0201	0.0201	0.0162	0.0023	0.1993	0.0031	0.0037	0.0662	8e-04	0.1029	0.1409	0.0207	0.0037	0.0982	0.012	0.0034	0.0025	0.0031	8e-04	0.0398	0.0211	0.0244	0.0857	0.0149	0.0899	0.0016
7	rs117945585	122705916	0.83	0.983767787599247	0.79	0.8563340912432	0.221252881924091	0.917578763000442	0.0201	0.0201	0.0162	0.0023	0.1993	0.0031	0.0037	0.0662	8e-04	0.1029	0.1408	0.0208	0.0037	0.0982	0.012	0.0034	0.0025	0.0031	8e-04	0.0398	0.0211	0.0244	0.0857	0.0149	0.0899	0.0016
7	rs28407879	122710250	0.83	0.983767787599247	0.79	0.8563340912432	0.227656644915827	0.930656236005147	0.02	0.0201	0.0162	0.0023	0.1994	0.0031	0.0036	0.0662	8e-04	0.1029	0.1408	0.0207	0.0037	0.0983	0.012	0.0034	0.0024	0.0031	7e-04	0.0398	0.021	0.0243	0.0857	0.0149	0.09	0.0016
7	rs34182949	122710801	0.83	0.983767787599247	0.79	0.8563340912432	0.228411785506564	0.933970832583982	0.02	0.0201	0.0162	0.0023	0.1994	0.0031	0.0036	0.0662	8e-04	0.1029	0.1408	0.0207	0.0037	0.0983	0.012	0.0034	0.0024	0.0031	7e-04	0.0398	0.021	0.0243	0.0857	0.0149	0.09	0.0016
7	rs117366580	122710857	0.83	0.983767787599247	0.79	0.8563340912432	0.22836979676206	0.933812941510914	0.02	0.0201	0.0162	0.0023	0.1994	0.0031	0.0036	0.0662	8e-04	0.1029	0.1408	0.0207	0.0037	0.0983	0.012	0.0034	0.0024	0.0031	7e-04	0.0398	0.021	0.0243	0.0857	0.0149	0.09	0.0016
7	rs117864550	122716632	0.83	0.983767787599247	0.79	0.8563340912432	0.227153990643061	0.916477538807175	0.02	0.0201	0.0162	0.0023	0.1995	0.0031	0.0036	0.0662	8e-04	0.1028	0.1409	0.0207	0.0037	0.0983	0.012	0.0034	0.0024	0.0031	7e-04	0.0398	0.021	0.0243	0.0858	0.0149	0.0901	0.0016
7	rs77043823	122751151	0.83	0.983767787599247	0.78	0.928434583535755	0.233566607365832	0.882472799745823	0.0198	0.0201	0.0162	0.0022	0.1999	0.003	0.0036	0.0663	7e-04	0.1028	0.1409	0.0207	0.0037	0.0983	0.0118	0.0033	0.0024	0.0031	7e-04	0.0398	0.0209	0.0243	0.086	0.015	0.0903	0.0015
7	rs113007778	122751803	0.83	0.983767787599247	0.78	0.928434583535755	0.236981465885763	0.888721336954977	0.0198	0.0201	0.0162	0.0022	0.2	0.003	0.0036	0.0663	7e-04	0.1028	0.1409	0.0207	0.0037	0.0984	0.0118	0.0033	0.0024	0.0031	7e-04	0.0398	0.0209	0.0243	0.086	0.015	0.0902	0.0015
7	rs6975163	122752045	0.83	0.983767787599247	0.78	0.928434583535755	0.238269107423904	0.885439736167394	0.0198	0.0201	0.0162	0.0022	0.2	0.003	0.0036	0.0663	7e-04	0.1028	0.1409	0.0207	0.0037	0.0984	0.0118	0.0033	0.0024	0.0031	7e-04	0.0398	0.0209	0.0243	0.086	0.015	0.0903	0.0015
7	rs4727963	122759980	0.83	0.983767787599247	0.78	0.928434583535755	0.243197284381228	0.92687100267438	0.0198	0.0201	0.0162	0.0022	0.2	0.003	0.0036	0.0663	7e-04	0.1028	0.1409	0.0207	0.0037	0.0984	0.0118	0.0033	0.0024	0.0031	7e-04	0.0398	0.0209	0.0243	0.086	0.015	0.0903	0.0015
7	rs75951857	122760693	0.83	0.983767787599247	0.78	0.928434583535755	0.242632490155366	0.927186321275095	0.0198	0.0201	0.0162	0.0022	0.1999	0.003	0.0036	0.0663	7e-04	0.1028	0.1409	0.0207	0.0037	0.0984	0.0118	0.0033	0.0024	0.0031	7e-04	0.0398	0.0209	0.0243	0.086	0.015	0.0903	0.0015
7	rs11772595	122761191	0.83	0.983767787599247	0.78	0.928434583535755	0.242198524965616	0.92892095573476	0.0198	0.0201	0.0162	0.0022	0.1999	0.003	0.0036	0.0663	7e-04	0.1028	0.1409	0.0207	0.0037	0.0984	0.0118	0.0033	0.0024	0.0031	7e-04	0.0398	0.0209	0.0243	0.086	0.015	0.0903	0.0015
7	rs73217758	122768622	0.83	0.983767787599247	0.78	0.928434583535755	0.224234166148681	0.862382946252045	0.0198	0.0201	0.0162	0.0022	0.1998	0.003	0.0036	0.0663	7e-04	0.1028	0.1409	0.0207	0.0037	0.0983	0.0119	0.0033	0.0024	0.0031	7e-04	0.0398	0.0208	0.0243	0.086	0.015	0.0903	0.0015
7	rs3735438	122769308	0.83	0.983767787599247	0.78	0.928434583535755	0.223403796870165	0.857879742797518	0.0198	0.0201	0.0162	0.0022	0.1998	0.003	0.0036	0.0663	7e-04	0.1028	0.1409	0.0207	0.0037	0.0983	0.0119	0.0033	0.0024	0.0031	7e-04	0.0398	0.0208	0.0243	0.086	0.015	0.0903	0.0015
7	rs73217763	122777775	0.83	0.983767787599247	0.78	0.928434583535755	0.212846239720398	0.898894247737041	0.02	0.0201	0.0162	0.0022	0.1993	0.003	0.0036	0.0664	7e-04	0.1027	0.1406	0.0207	0.0037	0.0985	0.0118	0.0034	0.0024	0.0031	7e-04	0.0399	0.0209	0.0242	0.0862	0.0152	0.0905	0.0015
7	rs73447940	122783839	0.83	0.983767787599247	0.78	0.928434583535755	0.20959074729056	0.868446613913925	0.02	0.0201	0.0162	0.0022	0.1993	0.003	0.0036	0.0664	7e-04	0.1027	0.1405	0.0207	0.0037	0.0985	0.0118	0.0034	0.0024	0.0031	7e-04	0.0399	0.0209	0.0242	0.0862	0.0152	0.0905	0.0014
7	rs74855624	122786167	0.83	0.983767787599247	0.78	0.928434583535755	0.205689788362675	0.856017771737236	0.0199	0.0201	0.0162	0.0023	0.1992	0.003	0.0036	0.0664	7e-04	0.1027	0.1404	0.0207	0.0037	0.0986	0.0118	0.0034	0.0024	0.0031	7e-04	0.0399	0.0208	0.0242	0.0862	0.0152	0.0906	0.0014
7	rs117722407	122795155	0.83	0.983767787599247	0.78	0.928434583535755	0.205294058452158	0.852296339352576	0.0199	0.0201	0.0162	0.0023	0.1992	0.003	0.0036	0.0664	7e-04	0.1027	0.1404	0.0207	0.0037	0.0986	0.0118	0.0034	0.0024	0.0031	7e-04	0.0399	0.0208	0.0242	0.0862	0.0152	0.0907	0.0014
7	rs118145494	122802395	0.83	0.983767787599247	0.78	0.928434583535755	0.205848201012636	0.851676426757715	0.0199	0.0201	0.0162	0.0023	0.1992	0.003	0.0036	0.0664	7e-04	0.1027	0.1403	0.0207	0.0037	0.0986	0.0118	0.0034	0.0024	0.0031	7e-04	0.0399	0.0208	0.0242	0.0861	0.0152	0.0907	0.0014
7	rs62486069	122807647	0.83	0.983767787599247	0.78	0.928434583535755	0.208671499756677	0.890597644269689	0.0199	0.0201	0.0163	0.0023	0.1991	0.0031	0.0036	0.0664	7e-04	0.1027	0.1399	0.0206	0.0037	0.0985	0.0119	0.0035	0.0025	0.0032	7e-04	0.0399	0.0207	0.0242	0.0859	0.0153	0.0912	0.0014
7	rs28364193	122809005	0.83	0.983767787599247	0.78	0.928434583535755	0.2087912723633	0.87436317293492	0.0199	0.0201	0.0163	0.0024	0.199	0.0031	0.0036	0.0664	7e-04	0.1027	0.1397	0.0206	0.0037	0.0985	0.0119	0.0035	0.0025	0.0032	7e-04	0.0399	0.0207	0.0242	0.0857	0.0154	0.0914	0.0014
7	rs2140516	122809234	0.83	0.983767787599247	0.78	0.928434583535755	0.217230836845188	0.902656311601802	0.0199	0.0201	0.0163	0.0024	0.199	0.0031	0.0036	0.0664	7e-04	0.1028	0.1396	0.0206	0.0037	0.0984	0.0119	0.0035	0.0025	0.0032	7e-04	0.0399	0.0207	0.0242	0.0856	0.0154	0.0914	0.0014
7	rs73217778	122818034	0.82	1.05572611347058	0.78	0.928434583535755	0.174816945953231	0.839761388845659	0.0198	0.0201	0.0165	0.0025	0.1966	0.0031	0.0037	0.0666	8e-04	0.1033	0.139	0.0207	0.0038	0.0978	0.0125	0.0037	0.0026	0.0034	7e-04	0.0401	0.0205	0.0248	0.0847	0.0158	0.0926	0.0014
7	rs117779140	122825689	0.82	1.05572611347058	0.78	0.928434583535755	0.17165919497956	0.802238890773688	0.0198	0.0201	0.0165	0.0025	0.1965	0.0031	0.0037	0.0666	8e-04	0.1033	0.139	0.0207	0.0038	0.0978	0.0125	0.0037	0.0026	0.0034	7e-04	0.0401	0.0205	0.0248	0.0847	0.0158	0.0926	0.0014
7	rs2204295	122838090	0.82	1.05572611347058	0.78	0.928434583535755	0.19581036740933	0.874518982889941	0.0199	0.0201	0.0165	0.0024	0.1965	0.0031	0.0037	0.0666	8e-04	0.1034	0.1388	0.0208	0.0038	0.0978	0.0125	0.0037	0.0026	0.0034	8e-04	0.0401	0.0205	0.0248	0.0846	0.0159	0.0926	0.0014
7	rs1880179	122838633	0.82	1.05572611347058	0.78	0.928434583535755	0.196079997331404	0.874207368661123	0.0199	0.0201	0.0165	0.0024	0.1965	0.0031	0.0037	0.0666	8e-04	0.1034	0.1388	0.0208	0.0038	0.0978	0.0125	0.0037	0.0026	0.0034	8e-04	0.0401	0.0205	0.0248	0.0846	0.0159	0.0926	0.0014
7	rs117359028	122843986	0.82	1.05572611347058	0.78	0.928434583535755	0.199565498950176	0.895135364624207	0.0199	0.0202	0.0165	0.0025	0.1965	0.0031	0.0037	0.0666	8e-04	0.1034	0.1388	0.0207	0.0038	0.0978	0.0125	0.0037	0.0026	0.0034	8e-04	0.0402	0.0205	0.0248	0.0846	0.0159	0.0926	0.0015
7	rs73429561	122844882	0.82	1.05572611347058	0.78	0.928434583535755	0.199954933708169	0.895135364624207	0.0199	0.0202	0.0165	0.0025	0.1965	0.0031	0.0037	0.0666	8e-04	0.1034	0.1388	0.0207	0.0038	0.0978	0.0125	0.0037	0.0026	0.0034	8e-04	0.0402	0.0205	0.0248	0.0846	0.0159	0.0926	0.0015
7	rs10487975	122845289	0.82	1.05572611347058	0.79	0.8563340912432	0.199721221096128	0.892944157166421	0.0199	0.0201	0.0165	0.0025	0.1965	0.0031	0.0037	0.0666	8e-04	0.1034	0.1388	0.0207	0.0038	0.0978	0.0125	0.0037	0.0026	0.0034	8e-04	0.0402	0.0205	0.0247	0.0846	0.0159	0.0926	0.0015
7	rs117921826	122845315	0.82	1.05572611347058	0.79	0.8563340912432	0.199526579196599	0.892005401697344	0.0199	0.0201	0.0165	0.0025	0.1965	0.0031	0.0037	0.0666	8e-04	0.1034	0.1388	0.0207	0.0038	0.0978	0.0125	0.0037	0.0027	0.0034	8e-04	0.0402	0.0205	0.0247	0.0846	0.0159	0.0926	0.0015
7	rs79647431	122848941	0.82	1.05572611347058	0.79	0.8563340912432	0.19000769080128	0.870625440766167	0.0199	0.0201	0.0165	0.0025	0.1965	0.0031	0.0037	0.0666	8e-04	0.1034	0.1388	0.0208	0.0038	0.0978	0.0125	0.0037	0.0027	0.0034	8e-04	0.0401	0.0205	0.0247	0.0846	0.0159	0.0926	0.0015
7	rs118177739	122859333	0.82	1.05572611347058	0.79	0.8563340912432	0.19019698230177	0.808058730682054	0.02	0.0202	0.0166	0.0025	0.1965	0.0031	0.0038	0.0665	9e-04	0.1032	0.1384	0.0211	0.0038	0.0975	0.0127	0.0038	0.0028	0.0034	8e-04	0.0399	0.0201	0.0249	0.0842	0.016	0.093	0.0015
7	rs76747125	122864133	0.82	1.05572611347058	0.79	0.8563340912432	0.192286310182006	0.814040961036297	0.02	0.0202	0.0166	0.0025	0.1965	0.0031	0.0038	0.0665	9e-04	0.1032	0.1384	0.0211	0.0038	0.0975	0.0127	0.0038	0.0028	0.0034	8e-04	0.0399	0.0201	0.0249	0.0842	0.016	0.093	0.0015
7	rs17447609	122869067	0.82	1.05572611347058	0.79	0.8563340912432	0.194964335465279	0.822031705462646	0.02	0.0202	0.0166	0.0025	0.1965	0.0031	0.0038	0.0665	9e-04	0.1032	0.1384	0.0211	0.0038	0.0975	0.0127	0.0038	0.0028	0.0034	8e-04	0.0399	0.0201	0.0249	0.0842	0.016	0.093	0.0015
7	rs6966156	122871677	0.82	1.05572611347058	0.79	0.8563340912432	0.196928781969258	0.818802696579419	0.02	0.0201	0.0166	0.0025	0.1965	0.0031	0.0038	0.0665	9e-04	0.1032	0.1384	0.0211	0.0038	0.0974	0.0127	0.0038	0.0029	0.0034	8e-04	0.0399	0.0201	0.025	0.0842	0.016	0.093	0.0015
7	rs12670549	122874252	0.82	1.05572611347058	0.79	0.8563340912432	0.182598495997782	0.757065665706548	0.0201	0.0201	0.0166	0.0025	0.1964	0.0031	0.0038	0.0665	9e-04	0.1033	0.1384	0.0211	0.0039	0.0974	0.0127	0.0038	0.0028	0.0034	8e-04	0.0399	0.0201	0.025	0.0842	0.016	0.0931	0.0015
7	rs7807413	122887826	0.82	1.05572611347058	0.79	0.8563340912432	0.187293857977912	0.815576365182048	0.0201	0.0202	0.0167	0.0026	0.1959	0.0031	0.0039	0.0665	9e-04	0.1033	0.138	0.0213	0.004	0.0976	0.0128	0.0038	0.0029	0.0035	8e-04	0.0399	0.0201	0.0249	0.0839	0.0159	0.0932	0.0015
7	rs117594554	122891680	0.82	1.05572611347058	0.79	0.8563340912432	0.184974877308026	0.83034709218031	0.0202	0.0202	0.0167	0.0026	0.1958	0.0032	0.0039	0.0665	9e-04	0.1033	0.138	0.0213	0.004	0.0976	0.0128	0.0039	0.0029	0.0035	8e-04	0.0399	0.0201	0.0249	0.0838	0.0159	0.0932	0.0015
7	rs34912700	122897208	0.82	1.05572611347058	0.79	0.8563340912432	0.187669441108911	0.816037105338668	0.0202	0.0202	0.0169	0.0026	0.1956	0.0032	0.0039	0.0664	9e-04	0.1033	0.1378	0.0214	0.004	0.0976	0.0128	0.0039	0.003	0.0035	9e-04	0.0399	0.02	0.0249	0.0837	0.0159	0.0933	0.0015
7	rs10280890	122897528	0.82	1.05572611347058	0.79	0.8563340912432	0.184527958968032	0.798262046634028	0.0202	0.0202	0.0169	0.0026	0.1956	0.0032	0.0039	0.0664	9e-04	0.1033	0.1378	0.0214	0.004	0.0976	0.0128	0.0039	0.003	0.0035	9e-04	0.0399	0.02	0.0249	0.0837	0.0159	0.0933	0.0015
7	rs12670354	122916297	0.82	1.05572611347058	0.79	0.8563340912432	0.192362531742462	0.866268908329471	0.0202	0.0202	0.0169	0.0027	0.1953	0.0032	0.004	0.0666	9e-04	0.1033	0.1376	0.0214	0.0039	0.0977	0.0127	0.004	0.003	0.0035	9e-04	0.0401	0.02	0.0249	0.0837	0.0158	0.0933	0.0015
7	rs11762767	122921932	0.82	1.05572611347058	0.79	0.8563340912432	0.219031543599097	0.877012713973667	0.0201	0.0202	0.0169	0.0028	0.1948	0.0033	0.0042	0.0669	9e-04	0.1034	0.1372	0.0215	0.0039	0.0973	0.0127	0.0041	0.0032	0.0036	9e-04	0.0404	0.02	0.025	0.0835	0.0159	0.0933	0.0015
7	rs113494871	122934337	0.82	1.05572611347058	0.79	0.8563340912432	0.228747849993603	0.848268578235953	0.0201	0.0202	0.0169	0.0029	0.1945	0.0034	0.0043	0.0671	9e-04	0.1033	0.1368	0.0216	0.0039	0.0972	0.0126	0.0042	0.0033	0.0036	9e-04	0.0406	0.02	0.025	0.0834	0.0159	0.0933	0.0015
7	rs117100928	122934756	0.82	1.05572611347058	0.79	0.8563340912432	0.228747849993603	0.848423419008329	0.0201	0.0202	0.0169	0.0029	0.1945	0.0034	0.0043	0.0671	9e-04	0.1033	0.1368	0.0216	0.0039	0.0972	0.0126	0.0042	0.0033	0.0036	9e-04	0.0406	0.02	0.025	0.0834	0.0159	0.0933	0.0015
7	rs12671296	122948647	0.82	1.05572611347058	0.79	0.8563340912432	0.236638745900416	0.855862645191162	0.0201	0.0201	0.0169	0.0029	0.1942	0.0035	0.0044	0.0672	9e-04	0.1033	0.1367	0.0216	0.0039	0.0972	0.0126	0.0043	0.0033	0.0036	9e-04	0.0405	0.02	0.0251	0.0833	0.0159	0.0934	0.0015
7	rs2191796	122957380	0.82	1.05572611347058	0.79	0.8563340912432	0.26414676064498	0.880443960772616	0.0201	0.0201	0.0169	0.0029	0.1941	0.0035	0.0044	0.0672	9e-04	0.1032	0.1367	0.0216	0.0039	0.0972	0.0125	0.0043	0.0034	0.0037	9e-04	0.0406	0.02	0.0251	0.0833	0.0159	0.0934	0.0015
7	rs2191798	122970488	0.82	1.05572611347058	0.79	0.8563340912432	0.268073906958551	0.890754039474687	0.0201	0.0201	0.0168	0.0029	0.1945	0.0035	0.0044	0.0671	9e-04	0.1032	0.1367	0.0216	0.0039	0.0971	0.0124	0.0043	0.0034	0.0037	9e-04	0.0407	0.02	0.0251	0.0833	0.0159	0.0935	0.0015
7	rs73222217	122970604	0.82	1.05572611347058	0.79	0.8563340912432	0.267661455097285	0.890597644269689	0.0201	0.0201	0.0168	0.0029	0.1945	0.0035	0.0044	0.0671	9e-04	0.1032	0.1367	0.0216	0.0039	0.0971	0.0124	0.0043	0.0034	0.0037	9e-04	0.0407	0.02	0.0251	0.0833	0.0159	0.0935	0.0015
7	rs2215579	122970804	0.82	1.05572611347058	0.79	0.8563340912432	0.267615648337331	0.889503033993662	0.0201	0.0201	0.0168	0.0029	0.1945	0.0035	0.0044	0.0671	9e-04	0.1032	0.1367	0.0216	0.0039	0.0971	0.0124	0.0043	0.0034	0.0037	9e-04	0.0407	0.02	0.0251	0.0833	0.0159	0.0935	0.0015
7	rs7778004	122992488	0.82	1.05572611347058	0.79	0.8563340912432	0.283764969230439	1.00843078119849	0.0201	0.02	0.0164	0.0031	0.1952	0.0038	0.0046	0.0674	0.001	0.1024	0.1373	0.0213	0.0039	0.0973	0.0117	0.0045	0.0037	0.0037	9e-04	0.0409	0.0199	0.025	0.0823	0.0159	0.0936	0.0015
7	rs4731104	122992937	0.82	1.05572611347058	0.79	0.8563340912432	0.326787631055867	1.24559370714198	0.0204	0.0201	0.0163	0.0036	0.1965	0.0043	0.0049	0.0676	0.0011	0.1015	0.1369	0.0206	0.0039	0.0977	0.0107	0.0049	0.004	0.0036	9e-04	0.0409	0.0196	0.0253	0.0807	0.0158	0.094	0.0015
7	rs2215580	122992977	0.82	1.05572611347058	0.79	0.8563340912432	0.313533889396319	1.16509700235417	0.0203	0.0202	0.0163	0.0036	0.1965	0.0043	0.0048	0.0676	0.0011	0.1016	0.137	0.0205	0.0039	0.0977	0.0108	0.0049	0.004	0.0037	0.001	0.041	0.0194	0.0251	0.0807	0.0159	0.0941	0.0016
7	rs78512853	122998491	0.83	0.983767787599247	0.79	0.8563340912432	0.388034337368179	1.27581080845264	0.0201	0.0203	0.0163	0.0036	0.1979	0.0045	0.0046	0.069	0.0011	0.104	0.1343	0.0192	0.0039	0.0981	0.01	0.0048	0.0039	0.0035	9e-04	0.0419	0.0185	0.0252	0.0795	0.0157	0.0948	0.0016
7	rs17132820	123014728	0.83	0.983767787599247	0.79	0.8563340912432	0.405762504789155	1.29306159892486	0.02	0.0204	0.0163	0.0036	0.1981	0.0045	0.0046	0.0691	0.0011	0.1043	0.1342	0.019	0.0039	0.0981	0.0099	0.0048	0.0039	0.0035	9e-04	0.042	0.0184	0.0252	0.0793	0.0157	0.0949	0.0016
7	rs6466867	123030233	0.82	1.05572611347058	0.79	0.8563340912432	0.450103670477881	1.27865528362984	0.02	0.0204	0.0162	0.0035	0.1984	0.0046	0.0045	0.0693	0.0011	0.1042	0.134	0.0188	0.0039	0.0981	0.0098	0.0049	0.0039	0.0035	9e-04	0.0422	0.0185	0.0252	0.0791	0.0156	0.0949	0.0016
7	rs1860723	123037240	0.82	1.05572611347058	0.79	0.8563340912432	0.450463249509642	1.30195362314829	0.02	0.0204	0.0162	0.0036	0.1982	0.0046	0.0046	0.0693	0.0011	0.1042	0.134	0.0188	0.0039	0.0983	0.0098	0.0049	0.0039	0.0035	9e-04	0.0422	0.0185	0.0252	0.0791	0.0156	0.095	0.0016
7	rs13220952	123038694	0.82	1.05572611347058	0.8	0.78786632127418	0.461012897290208	1.39193984396078	0.02	0.0204	0.0162	0.0036	0.1982	0.0046	0.0046	0.0694	0.0011	0.1042	0.134	0.0188	0.0039	0.0983	0.0098	0.0049	0.0039	0.0035	9e-04	0.0422	0.0185	0.0251	0.0791	0.0156	0.095	0.0016
7	rs75992150	123062034	0.82	1.05572611347058	0.8	0.78786632127418	0.444488692931632	1.37176235761509	0.02	0.0205	0.0161	0.0035	0.1979	0.0046	0.0045	0.0698	0.0011	0.1042	0.1338	0.0187	0.0039	0.0985	0.0098	0.0048	0.0038	0.0034	9e-04	0.0422	0.0186	0.0251	0.0789	0.0155	0.0954	0.0016
7	rs805824	123071475	0.82	1.05572611347058	0.8	0.78786632127418	0.426917908421085	1.36617559117609	0.02	0.0206	0.0161	0.0035	0.1978	0.0045	0.0045	0.0699	0.0011	0.1042	0.1337	0.0187	0.0039	0.0985	0.0098	0.0048	0.0038	0.0034	9e-04	0.0425	0.0186	0.0251	0.0787	0.0155	0.0955	0.0016
7	rs117923809	123079726	0.82	1.05572611347058	0.79	0.8563340912432	0.396314081408851	1.43209788354521	0.02	0.0207	0.0159	0.0035	0.1975	0.0045	0.0045	0.0706	0.0011	0.1046	0.1334	0.0186	0.0038	0.0985	0.0096	0.0048	0.0038	0.0032	9e-04	0.0429	0.0187	0.0251	0.0785	0.0155	0.0957	0.0015
7	rs2103182	123082487	0.82	1.05572611347058	0.79	0.8563340912432	0.423655197306569	1.48272480139422	0.0199	0.0207	0.0157	0.0035	0.1973	0.0044	0.0045	0.071	0.001	0.1048	0.1332	0.0186	0.0038	0.0985	0.0095	0.0047	0.0038	0.0031	9e-04	0.0431	0.0188	0.0251	0.0785	0.0154	0.0959	0.0015
7	rs7805957	123082910	0.82	1.05572611347058	0.79	0.8563340912432	0.431072420332397	1.49886088125304	0.0199	0.0207	0.0157	0.0035	0.1974	0.0044	0.0044	0.071	0.001	0.1048	0.1333	0.0186	0.0038	0.0985	0.0095	0.0047	0.0038	0.0031	9e-04	0.0431	0.0188	0.0251	0.0785	0.0154	0.0959	0.0015
7	rs79983462	123102893	0.82	1.05572611347058	0.79	0.8563340912432	0.429900116983065	1.48255329080094	0.02	0.0208	0.0156	0.0035	0.1973	0.0044	0.0044	0.071	0.001	0.1049	0.1334	0.0186	0.0037	0.0985	0.0095	0.0047	0.0038	0.0031	9e-04	0.0431	0.0189	0.025	0.0785	0.0154	0.096	0.0015
7	rs77070881	123108016	0.82	1.05572611347058	0.79	0.8563340912432	0.432011401816421	1.48855804354556	0.02	0.0208	0.0156	0.0035	0.1973	0.0044	0.0044	0.0711	0.001	0.1049	0.1334	0.0186	0.0037	0.0985	0.0095	0.0047	0.0038	0.0031	9e-04	0.0431	0.0189	0.025	0.0785	0.0154	0.096	0.0015
7	rs13224441	123113397	0.82	1.05572611347058	0.79	0.8563340912432	0.428027723635173	1.48872966475233	0.02	0.0208	0.0156	0.0035	0.1973	0.0044	0.0044	0.0711	0.001	0.1049	0.1334	0.0185	0.0037	0.0985	0.0095	0.0047	0.0038	0.0031	9e-04	0.0431	0.0189	0.025	0.0785	0.0154	0.096	0.0015
7	rs116959556	123134209	0.82	1.05572611347058	0.79	0.8563340912432	0.420926455005071	1.49473839002977	0.02	0.0208	0.0156	0.0035	0.1972	0.0043	0.0043	0.0711	0.001	0.105	0.1335	0.0185	0.0037	0.0985	0.0095	0.0047	0.0038	0.0031	9e-04	0.0431	0.0189	0.025	0.0784	0.0155	0.0961	0.0015
7	rs17146051	123148560	0.82	1.05572611347058	0.79	0.8563340912432	0.425459804491758	1.53276720659512	0.02	0.0208	0.0155	0.0035	0.1973	0.0043	0.0043	0.0711	0.001	0.105	0.1335	0.0185	0.0037	0.0985	0.0095	0.0047	0.0038	0.0031	9e-04	0.0431	0.0189	0.025	0.0784	0.0155	0.0961	0.0015
7	rs10255061	123152019	0.82	1.05572611347058	0.79	0.8563340912432	0.427618677988836	1.5389761489897	0.02	0.0208	0.0155	0.0035	0.1973	0.0043	0.0043	0.0711	0.001	0.105	0.1335	0.0185	0.0037	0.0984	0.0095	0.0047	0.0038	0.0031	9e-04	0.0431	0.0189	0.025	0.0784	0.0155	0.0961	0.0015
7	rs10270705	123152035	0.82	1.05572611347058	0.79	0.8563340912432	0.432833840597142	1.5320775673277	0.02	0.0207	0.0156	0.0036	0.1972	0.0043	0.0043	0.071	0.001	0.1048	0.1335	0.0185	0.0038	0.0984	0.0095	0.0047	0.0037	0.0031	9e-04	0.0431	0.0189	0.0252	0.0784	0.0154	0.0961	0.0016
7	rs79396208	123174114	0.82	1.05572611347058	0.79	0.8563340912432	0.413539524442092	1.51313167924658	0.02	0.0207	0.0156	0.0036	0.1971	0.0042	0.0043	0.0712	0.001	0.1048	0.1335	0.0186	0.0037	0.0984	0.0095	0.0047	0.0037	0.0031	9e-04	0.043	0.019	0.0251	0.0785	0.0155	0.0962	0.0016
7	rs73222280	123188822	0.82	1.05572611347058	0.79	0.8563340912432	0.409813347645602	1.49027439742742	0.02	0.0207	0.0156	0.0036	0.1971	0.0042	0.0043	0.0713	0.001	0.1048	0.1334	0.0186	0.0035	0.0984	0.0095	0.0046	0.0037	0.0031	9e-04	0.043	0.019	0.0251	0.0786	0.0155	0.0963	0.0016
7	rs1608860	123202153	0.82	1.05572611347058	0.79	0.8563340912432	0.41376937825582	1.4876999848155	0.02	0.0206	0.0156	0.0036	0.1971	0.0042	0.0043	0.0712	0.001	0.1051	0.1336	0.0185	0.0035	0.0985	0.0094	0.0047	0.0036	0.0031	9e-04	0.0427	0.019	0.0251	0.0787	0.0155	0.0961	0.0016
7	rs9656304	123203552	0.82	1.05572611347058	0.79	0.8563340912432	0.425168481013707	1.48684200496486	0.02	0.0206	0.0156	0.0035	0.1971	0.0043	0.0043	0.0712	0.001	0.1051	0.1335	0.0186	0.0035	0.0985	0.0094	0.0047	0.0036	0.0031	9e-04	0.0427	0.019	0.0251	0.0788	0.0155	0.0961	0.0016
7	rs10253062	123207491	0.82	1.05572611347058	0.79	0.8563340912432	0.4193628485096	1.47843798802976	0.02	0.0206	0.0156	0.0035	0.1971	0.0043	0.0043	0.0713	0.001	0.1052	0.1334	0.0186	0.0035	0.0985	0.0094	0.0047	0.0036	0.0031	9e-04	0.0427	0.019	0.0251	0.0788	0.0155	0.0961	0.0016
7	rs56215737	123213053	0.83	0.983767787599247	0.79	0.8563340912432	0.449504685488992	1.43260956348941	0.02	0.0206	0.0159	0.0034	0.197	0.0041	0.0042	0.0719	0.001	0.1056	0.133	0.0186	0.0035	0.0983	0.0092	0.0047	0.0034	0.003	9e-04	0.0427	0.019	0.0251	0.0791	0.0155	0.0961	0.0016
7	rs805779	123214835	0.83	0.983767787599247	0.79	0.8563340912432	0.458167817375485	1.41659110108298	0.02	0.0206	0.0159	0.0034	0.197	0.0041	0.0042	0.072	0.001	0.1056	0.133	0.0186	0.0035	0.0982	0.0092	0.0046	0.0034	0.003	9e-04	0.0427	0.019	0.0251	0.0792	0.0155	0.0961	0.0016
7	rs117621201	123224515	0.83	0.983767787599247	0.79	0.8563340912432	0.487378108225267	1.45823116294053	0.02	0.0206	0.0159	0.0033	0.1968	0.0041	0.0042	0.0722	0.001	0.1058	0.1329	0.0187	0.0035	0.0981	0.0092	0.0047	0.0033	0.003	9e-04	0.0427	0.0191	0.0251	0.0793	0.0155	0.0961	0.0016
7	rs118004224	123227711	0.83	0.983767787599247	0.79	0.8563340912432	0.491059665017486	1.47672381857375	0.02	0.0206	0.0159	0.0033	0.1968	0.0041	0.0041	0.0722	0.001	0.1058	0.1329	0.0187	0.0035	0.0981	0.0092	0.0047	0.0033	0.003	9e-04	0.0427	0.0191	0.0251	0.0793	0.0155	0.0961	0.0016
7	rs7803691	123240323	0.83	0.983767787599247	0.79	0.8563340912432	0.503132689984906	1.52208328850728	0.02	0.0206	0.0159	0.0033	0.1968	0.0041	0.0042	0.0722	0.001	0.1058	0.1328	0.0187	0.0035	0.0981	0.0092	0.0047	0.0033	0.003	9e-04	0.0427	0.0191	0.0251	0.0793	0.0155	0.0961	0.0016
7	rs77040681	123240701	0.83	0.983767787599247	0.79	0.8563340912432	0.503132689984906	1.52139440768636	0.02	0.0206	0.0159	0.0033	0.1968	0.0041	0.0042	0.0722	0.001	0.1058	0.1328	0.0187	0.0035	0.0981	0.0092	0.0047	0.0033	0.003	9e-04	0.0427	0.0191	0.0251	0.0793	0.0155	0.0961	0.0016
7	rs80150366	123247855	0.83	0.983767787599247	0.79	0.8563340912432	0.502373996360168	1.51950023894348	0.02	0.0206	0.0159	0.0033	0.1968	0.004	0.0042	0.0722	0.001	0.1058	0.1329	0.0187	0.0035	0.0981	0.0092	0.0047	0.0033	0.003	9e-04	0.0427	0.0191	0.0251	0.0793	0.0155	0.0961	0.0016
7	rs77012403	123248938	0.83	0.983767787599247	0.79	0.8563340912432	0.520991076972444	1.5186393761786	0.02	0.0206	0.0159	0.0033	0.1967	0.004	0.0041	0.0722	0.001	0.1058	0.1329	0.0187	0.0035	0.098	0.0092	0.0047	0.0033	0.003	9e-04	0.0427	0.0191	0.0251	0.0793	0.0156	0.0961	0.0016
7	rs6466874	123250169	0.83	0.983767787599247	0.79	0.8563340912432	0.523566539300139	1.52294445861133	0.02	0.0205	0.0159	0.0033	0.1968	0.004	0.0041	0.0722	0.001	0.1058	0.1329	0.0187	0.0035	0.0981	0.0092	0.0047	0.0033	0.003	9e-04	0.0427	0.0191	0.0251	0.0793	0.0155	0.0961	0.0016
7	rs73718437	123253277	0.83	0.983767787599247	0.79	0.8563340912432	0.500732046016363	1.4847831754756	0.02	0.0205	0.016	0.0032	0.1966	0.004	0.0041	0.0723	0.001	0.1057	0.133	0.0187	0.0035	0.098	0.0092	0.0047	0.0033	0.003	9e-04	0.0427	0.0191	0.0252	0.0793	0.0155	0.0961	0.0017
7	rs6962756	123256427	0.83	0.983767787599247	0.79	0.8563340912432	0.498651751225488	1.39160032492662	0.0201	0.0205	0.016	0.0032	0.1964	0.004	0.0041	0.0724	0.001	0.1056	0.1331	0.0188	0.0035	0.0982	0.0092	0.0047	0.0032	0.003	9e-04	0.0428	0.0191	0.0253	0.0791	0.0155	0.0961	0.0017
7	rs4731112	123269118	0.83	0.983767787599247	0.79	0.8563340912432	0.553087334750316	1.37176235761509	0.0202	0.0206	0.0166	0.0028	0.1961	0.0037	0.0039	0.0731	0.001	0.104	0.133	0.0188	0.0037	0.0985	0.0094	0.0046	0.003	0.0028	9e-04	0.0439	0.0191	0.0257	0.0787	0.0153	0.0962	0.0018
7	rs75614337	123270500	0.83	0.983767787599247	0.79	0.8563340912432	0.559122985906209	1.39109107198036	0.0202	0.0206	0.0166	0.0028	0.1961	0.0037	0.0039	0.0731	0.001	0.104	0.133	0.0188	0.0037	0.0985	0.0094	0.0046	0.003	0.0028	9e-04	0.0439	0.0191	0.0257	0.0787	0.0152	0.0962	0.0018
7	rs4731113	123283949	0.83	0.983767787599247	0.79	0.8563340912432	0.568803673071889	1.37735290456082	0.0202	0.0207	0.0166	0.0027	0.1963	0.0037	0.0039	0.0731	0.001	0.1039	0.1329	0.0188	0.0037	0.0987	0.0094	0.0046	0.003	0.0028	9e-04	0.0439	0.0192	0.0258	0.0787	0.0152	0.0962	0.0018
7	rs76180404	123293529	0.83	0.983767787599247	0.79	0.8563340912432	0.566861313427276	1.32061001235377	0.0202	0.0207	0.0166	0.0027	0.1964	0.0037	0.0039	0.0731	0.001	0.1039	0.1328	0.0188	0.0037	0.0987	0.0095	0.0046	0.0029	0.0028	9e-04	0.0438	0.0192	0.0258	0.0787	0.0152	0.0962	0.0019
7	rs2402668	123296605	0.83	0.983767787599247	0.79	0.8563340912432	0.583504052034162	1.33290394019827	0.0202	0.0207	0.0166	0.0027	0.1965	0.0036	0.0038	0.0731	0.001	0.1039	0.1328	0.0187	0.0037	0.0987	0.0095	0.0046	0.0029	0.0028	9e-04	0.0438	0.0192	0.0258	0.0787	0.0152	0.0962	0.0019
7	rs34720761	123297082	0.83	0.983767787599247	0.79	0.8563340912432	0.579914032103765	1.32111486275296	0.0201	0.0207	0.0166	0.0027	0.1965	0.0036	0.0038	0.0731	0.001	0.1039	0.1328	0.0187	0.0038	0.0987	0.0094	0.0046	0.0029	0.0028	9e-04	0.0437	0.0192	0.0258	0.0786	0.0152	0.0962	0.0019
7	rs117365098	123297142	0.83	0.983767787599247	0.79	0.8563340912432	0.581402978077965	1.32801774968337	0.0201	0.0207	0.0166	0.0027	0.1966	0.0036	0.0038	0.0731	0.001	0.1039	0.1328	0.0187	0.0038	0.0987	0.0094	0.0046	0.0029	0.0028	9e-04	0.0437	0.0192	0.0258	0.0786	0.0152	0.0962	0.0019
7	rs6964235	123304368	0.83	0.983767787599247	0.79	0.8563340912432	0.577278905244987	1.31842270477208	0.0201	0.0208	0.0166	0.0026	0.1967	0.0036	0.0038	0.0731	0.001	0.1039	0.1328	0.0187	0.0037	0.0986	0.0095	0.0046	0.0029	0.0028	9e-04	0.0437	0.0193	0.0259	0.0786	0.0152	0.0962	0.0019
7	rs117675292	123322036	0.83	0.983767787599247	0.78	0.928434583535755	0.606364068972864	1.33947978103452	0.0201	0.0209	0.0166	0.0026	0.1969	0.0036	0.0038	0.0732	0.0011	0.1039	0.1328	0.0186	0.0035	0.0984	0.0095	0.0046	0.0029	0.0027	9e-04	0.0437	0.0193	0.0259	0.0787	0.0152	0.0963	0.0019
7	rs2109725	123325459	0.83	0.983767787599247	0.79	0.8563340912432	0.606847511992711	1.34268536416755	0.0201	0.0209	0.0166	0.0026	0.1969	0.0036	0.0038	0.0732	0.0011	0.1039	0.1328	0.0186	0.0035	0.0984	0.0095	0.0046	0.0029	0.0027	9e-04	0.0437	0.0193	0.0259	0.0787	0.0152	0.0963	0.0019
7	rs17622614	123326335	0.83	0.983767787599247	0.8	0.78786632127418	0.606847511992711	1.34268536416755	0.0201	0.0209	0.0166	0.0026	0.1969	0.0036	0.0038	0.0732	0.0011	0.1039	0.1328	0.0186	0.0035	0.0984	0.0095	0.0046	0.0029	0.0027	9e-04	0.0437	0.0193	0.0259	0.0787	0.0152	0.0963	0.0019
7	rs17146253	123343947	0.83	0.983767787599247	0.8	0.78786632127418	0.609682670113442	1.34352915236211	0.0201	0.0209	0.0166	0.0026	0.1969	0.0036	0.0038	0.0732	0.0011	0.1039	0.1328	0.0186	0.0035	0.0984	0.0095	0.0046	0.0029	0.0027	9e-04	0.0437	0.0193	0.0259	0.0787	0.0152	0.0962	0.0019
7	rs117904897	123351522	0.83	0.983767787599247	0.8	0.78786632127418	0.608921420685471	1.34251661720359	0.0201	0.0209	0.0166	0.0026	0.1969	0.0036	0.0038	0.0732	0.0011	0.1039	0.1328	0.0186	0.0035	0.0984	0.0095	0.0046	0.0029	0.0027	9e-04	0.0437	0.0193	0.0259	0.0787	0.0152	0.0962	0.0019
7	rs2215555	123352307	0.83	0.983767787599247	0.8	0.78786632127418	0.614537233403449	1.33593826717254	0.0201	0.0209	0.0166	0.0026	0.197	0.0036	0.0038	0.0732	0.0011	0.104	0.1328	0.0186	0.0035	0.0983	0.0095	0.0046	0.0029	0.0027	9e-04	0.0437	0.0193	0.026	0.0786	0.0152	0.0962	0.0019
7	rs116864866	123356895	0.83	0.983767787599247	0.8	0.78786632127418	0.616623176223949	1.34791828275398	0.0201	0.0209	0.0166	0.0026	0.197	0.0036	0.0038	0.0732	0.0011	0.1041	0.1329	0.0186	0.0035	0.0982	0.0095	0.0045	0.0029	0.0027	9e-04	0.0437	0.0193	0.026	0.0786	0.0152	0.0963	0.0019
7	rs78038047	123358385	0.83	0.983767787599247	0.8	0.78786632127418	0.616623176223949	1.34842487516866	0.0201	0.0209	0.0166	0.0026	0.197	0.0036	0.0038	0.0732	0.0011	0.1041	0.1329	0.0186	0.0035	0.0982	0.0095	0.0045	0.0029	0.0027	9e-04	0.0437	0.0193	0.026	0.0786	0.0152	0.0963	0.0019
7	rs12706551	123378777	0.83	0.983767787599247	0.8	0.78786632127418	0.616066607420937	1.34437302946721	0.0201	0.0209	0.0166	0.0026	0.197	0.0036	0.0038	0.0732	0.0011	0.1041	0.1329	0.0186	0.0035	0.0982	0.0095	0.0045	0.0029	0.0027	9e-04	0.0437	0.0193	0.026	0.0786	0.0152	0.0963	0.0019
7	rs76875852	123381003	0.83	0.983767787599247	0.8	0.78786632127418	0.615997052546505	1.34538579926424	0.0201	0.0209	0.0166	0.0026	0.197	0.0036	0.0038	0.0732	0.0011	0.1041	0.1329	0.0186	0.0035	0.0982	0.0095	0.0045	0.0029	0.0027	9e-04	0.0437	0.0193	0.026	0.0786	0.0152	0.0963	0.0019
7	rs17701547	123383461	0.83	0.983767787599247	0.8	0.78786632127418	0.616414435881451	1.34724287580553	0.0201	0.0209	0.0166	0.0026	0.197	0.0036	0.0038	0.0733	0.0011	0.1041	0.1329	0.0186	0.0035	0.0983	0.0095	0.0045	0.0029	0.0027	9e-04	0.0437	0.0193	0.026	0.0786	0.0152	0.0963	0.0019
7	rs113971647	123384316	0.83	0.983767787599247	0.8	0.78786632127418	0.616066607420937	1.34403546796004	0.0201	0.0209	0.0166	0.0026	0.197	0.0036	0.0038	0.0733	0.0011	0.1041	0.1329	0.0185	0.0035	0.0983	0.0095	0.0045	0.0029	0.0027	9e-04	0.0437	0.0193	0.026	0.0786	0.0152	0.0963	0.0019
7	rs62472099	123385916	0.83	0.983767787599247	0.8	0.78786632127418	0.604707898258061	1.29188795939683	0.0201	0.0209	0.0166	0.0025	0.1971	0.0036	0.0038	0.0733	0.0011	0.1041	0.133	0.0185	0.0035	0.0983	0.0095	0.0045	0.0028	0.0027	9e-04	0.0437	0.0193	0.026	0.0786	0.0152	0.0963	0.0019
7	rs1054706	123388732	0.83	0.983767787599247	0.8	0.78786632127418	0.613981530383363	1.21882220098251	0.0201	0.021	0.0166	0.0023	0.1972	0.0035	0.0037	0.0733	0.0011	0.1042	0.1334	0.0185	0.0035	0.0983	0.0094	0.0045	0.0026	0.0027	9e-04	0.0437	0.0192	0.0259	0.0787	0.0152	0.0962	0.0019
7	rs62472102	123395206	0.83	0.983767787599247	0.8	0.78786632127418	0.581809362498477	1.1799314756808	0.0201	0.021	0.0166	0.0023	0.1972	0.0035	0.0037	0.0733	0.0011	0.1041	0.1335	0.0184	0.0036	0.0982	0.0094	0.0045	0.0026	0.0027	9e-04	0.0436	0.0193	0.0259	0.0788	0.0151	0.0961	0.0019
7	rs79512403	123408499	0.83	0.983767787599247	0.8	0.78786632127418	0.565991609230805	1.1706971818423	0.0201	0.0209	0.0165	0.0023	0.1971	0.0035	0.0037	0.0733	0.0011	0.1041	0.1335	0.0184	0.0036	0.0982	0.0095	0.0045	0.0026	0.0026	9e-04	0.0436	0.0193	0.0259	0.0788	0.0151	0.096	0.0019
7	rs4731120	123411223	0.83	0.983767787599247	0.8	0.78786632127418	0.559788119531815	1.16888483170675	0.02	0.0209	0.0166	0.0023	0.1971	0.0035	0.0037	0.0733	0.0011	0.1041	0.1335	0.0184	0.0036	0.0983	0.0095	0.0045	0.0026	0.0027	9e-04	0.0436	0.0194	0.0259	0.0788	0.0151	0.0961	0.0018
7	rs11767121	123413862	0.83	0.983767787599247	0.8	0.78786632127418	0.557926680394952	1.17531270555427	0.02	0.0209	0.0166	0.0023	0.1971	0.0035	0.0037	0.0734	0.0011	0.1041	0.1335	0.0184	0.0036	0.0983	0.0095	0.0045	0.0026	0.0027	9e-04	0.0436	0.0194	0.0259	0.0788	0.0151	0.0961	0.0018
7	rs112890698	123425226	0.83	0.983767787599247	0.8	0.78786632127418	0.555471385984717	1.15950165649177	0.02	0.0209	0.0166	0.0023	0.1971	0.0035	0.0037	0.0734	0.0011	0.1041	0.1335	0.0184	0.0036	0.0983	0.0095	0.0045	0.0026	0.0027	9e-04	0.0436	0.0194	0.0259	0.0788	0.0151	0.0961	0.0018
7	rs603060	123427568	0.83	0.983767787599247	0.8	0.78786632127418	0.511642043876401	1.04800548379285	0.0201	0.0209	0.0166	0.0024	0.197	0.0035	0.0037	0.0733	0.0011	0.1041	0.1336	0.0184	0.0036	0.0983	0.0095	0.0045	0.0026	0.0027	9e-04	0.0436	0.0194	0.026	0.0785	0.0151	0.096	0.0018
7	rs73224200	123437629	0.83	0.983767787599247	0.8	0.78786632127418	0.474444527809918	1.08445104204464	0.02	0.0208	0.0166	0.0026	0.1967	0.0035	0.0038	0.0734	0.0011	0.1037	0.1342	0.0183	0.0036	0.0979	0.0097	0.0046	0.0027	0.0027	9e-04	0.0436	0.0195	0.0261	0.0785	0.0151	0.0957	0.0019
7	rs17146356	123443688	0.83	0.983767787599247	0.8	0.78786632127418	0.403602735224109	1.03671494495186	0.0199	0.0204	0.0168	0.0029	0.196	0.0037	0.0039	0.0733	0.0013	0.1023	0.136	0.0182	0.0037	0.0978	0.0103	0.0048	0.0029	0.0027	0.001	0.043	0.0198	0.0267	0.0775	0.0152	0.0951	0.0018
7	rs77557303	123458364	0.83	0.983767787599247	0.8	0.78786632127418	0.388758075064223	1.0346206859143	0.02	0.0205	0.0167	0.003	0.1958	0.0037	0.0039	0.0735	0.0013	0.102	0.136	0.0181	0.0038	0.0978	0.0105	0.0049	0.0029	0.0027	0.0011	0.043	0.0199	0.0267	0.0773	0.0151	0.095	0.0018
7	rs73226107	123458527	0.83	0.983767787599247	0.8	0.78786632127418	0.388758075064223	1.03220523327793	0.02	0.0205	0.0167	0.003	0.1958	0.0037	0.0039	0.0735	0.0013	0.102	0.136	0.0181	0.0038	0.0978	0.0105	0.0049	0.0029	0.0027	0.0011	0.043	0.0199	0.0267	0.0773	0.0151	0.095	0.0018
7	rs118107090	123464116	0.83	0.983767787599247	0.8	0.78786632127418	0.397552381517181	1.00714870588574	0.02	0.0205	0.0167	0.003	0.1958	0.0038	0.0039	0.0736	0.0013	0.102	0.136	0.018	0.0038	0.0979	0.0104	0.0049	0.0029	0.0027	0.0011	0.043	0.0199	0.0267	0.0773	0.0151	0.095	0.0018
7	rs693998	123465342	0.83	0.983767787599247	0.8	0.78786632127418	0.408099264731224	1.03590936558132	0.02	0.0205	0.0167	0.003	0.1958	0.0038	0.0039	0.0736	0.0013	0.102	0.136	0.018	0.0038	0.0979	0.0104	0.0049	0.0029	0.0027	0.0011	0.0431	0.0199	0.0267	0.0773	0.0151	0.095	0.0018
7	rs1506639	123467419	0.83	0.983767787599247	0.8	0.78786632127418	0.419247141100649	1.02255419096616	0.02	0.0205	0.0167	0.003	0.1959	0.0038	0.0039	0.0736	0.0013	0.1021	0.1361	0.0181	0.0037	0.0975	0.0101	0.0049	0.0029	0.0027	0.001	0.043	0.0199	0.0267	0.0774	0.0151	0.0952	0.0018
7	rs114598849	123504145	0.83	0.983767787599247	0.8	0.78786632127418	0.421738354486985	0.870314111246862	0.0203	0.0201	0.0166	0.0034	0.195	0.0034	0.0041	0.0737	0.0013	0.1016	0.1364	0.018	0.0037	0.0975	0.0103	0.0052	0.0031	0.0027	0.0012	0.0428	0.0203	0.0265	0.076	0.0156	0.0961	0.0019
7	rs36929	123505744	0.83	0.983767787599247	0.8	0.78786632127418	0.430134451080492	0.87732453239191	0.0203	0.0201	0.0166	0.0034	0.195	0.0034	0.0041	0.0737	0.0013	0.1016	0.1365	0.018	0.0037	0.0975	0.0104	0.0052	0.0031	0.0027	0.0011	0.0428	0.0203	0.0265	0.076	0.0156	0.0961	0.0019
7	rs12672205	123508328	0.83	0.983767787599247	0.79	0.8563340912432	0.43277506928714	0.874051570069591	0.0203	0.0201	0.0166	0.0034	0.195	0.0034	0.0041	0.0737	0.0013	0.1016	0.1365	0.018	0.0037	0.0975	0.0104	0.0052	0.0031	0.0027	0.0012	0.0428	0.0204	0.0265	0.076	0.0156	0.0961	0.0019
7	rs6949082	123514896	0.83	0.983767787599247	0.79	0.8563340912432	0.460225098699162	0.898894247737041	0.0203	0.02	0.0166	0.0034	0.195	0.0034	0.0041	0.0738	0.0014	0.1016	0.1367	0.018	0.0037	0.0974	0.0104	0.0052	0.0031	0.0027	0.0012	0.0428	0.0203	0.0265	0.076	0.0156	0.0961	0.0019
7	rs75677791	123518178	0.83	0.983767787599247	0.79	0.8563340912432	0.472663248468327	0.931287406885782	0.0203	0.02	0.0166	0.0034	0.195	0.0034	0.0041	0.0738	0.0014	0.1016	0.1367	0.018	0.0037	0.0974	0.0104	0.0052	0.0031	0.0028	0.0012	0.0428	0.0202	0.0265	0.076	0.0156	0.0961	0.0019
7	rs75699366	123520210	0.83	0.983767787599247	0.79	0.8563340912432	0.47162056472349	0.921828820389268	0.0203	0.02	0.0166	0.0034	0.195	0.0034	0.0041	0.0738	0.0014	0.1016	0.1367	0.018	0.0037	0.0974	0.0104	0.0052	0.0031	0.0028	0.0012	0.0428	0.0202	0.0265	0.076	0.0156	0.0961	0.0019
7	rs73226121	123522084	0.83	0.983767787599247	0.8	0.78786632127418	0.467827332064761	0.914433112052589	0.0203	0.02	0.0166	0.0034	0.195	0.0034	0.0041	0.0738	0.0014	0.1016	0.1367	0.018	0.0037	0.0974	0.0104	0.0052	0.0031	0.0028	0.0012	0.0428	0.0202	0.0264	0.076	0.0156	0.0961	0.0019
7	rs75037990	123522127	0.83	0.983767787599247	0.8	0.78786632127418	0.46776627313681	0.914433112052589	0.0203	0.02	0.0166	0.0034	0.195	0.0034	0.0041	0.0738	0.0014	0.1016	0.1367	0.018	0.0037	0.0974	0.0104	0.0052	0.0031	0.0028	0.0012	0.0428	0.0202	0.0264	0.076	0.0156	0.0961	0.0019
7	rs2402676	123542668	0.83	0.983767787599247	0.8	0.78786632127418	0.458167817375485	0.903440473993402	0.0203	0.02	0.0166	0.0034	0.195	0.0034	0.0041	0.0738	0.0013	0.1016	0.1367	0.018	0.0037	0.0974	0.0105	0.0053	0.0032	0.0028	0.0012	0.0428	0.0202	0.0264	0.0759	0.0156	0.096	0.0019
7	rs13247941	123558309	0.83	0.983767787599247	0.8	0.78786632127418	0.391492137035101	0.816037105338668	0.0203	0.02	0.0165	0.0035	0.1943	0.0034	0.0041	0.074	0.0014	0.1019	0.1369	0.0179	0.0037	0.0974	0.0106	0.0052	0.0033	0.0028	0.0012	0.0427	0.0203	0.0264	0.0756	0.0157	0.0958	0.002
7	rs17627051	123578612	0.84	0.914942008907111	0.8	0.78786632127418	0.31869022262138	0.802391930102571	0.0203	0.0201	0.0163	0.0036	0.1934	0.0034	0.0043	0.0744	0.0015	0.1029	0.1382	0.0178	0.0038	0.0972	0.011	0.0051	0.0034	0.0032	0.0013	0.0422	0.0203	0.0264	0.074	0.0162	0.0947	0.0021
7	rs34404662	123593633	0.84	0.914942008907111	0.8	0.78786632127418	0.320402015268905	0.707702609675619	0.02	0.0201	0.0162	0.0035	0.1923	0.0034	0.0043	0.076	0.0015	0.1037	0.139	0.0178	0.0039	0.0964	0.0113	0.005	0.0034	0.0034	0.0012	0.0422	0.0205	0.0265	0.0732	0.0166	0.0937	0.002
7	rs34633019	123593764	0.84	0.914942008907111	0.8	0.78786632127418	0.321916415029275	0.708149379061391	0.02	0.0201	0.0162	0.0035	0.1923	0.0034	0.0043	0.076	0.0015	0.1037	0.139	0.0178	0.0039	0.0964	0.0113	0.005	0.0034	0.0034	0.0012	0.0422	0.0205	0.0265	0.0732	0.0166	0.0937	0.002
7	rs2285996	123594206	0.84	0.914942008907111	0.8	0.78786632127418	0.329698015042321	0.718442381114304	0.02	0.0201	0.0162	0.0035	0.1923	0.0034	0.0043	0.076	0.0015	0.1037	0.139	0.0178	0.0039	0.0964	0.0113	0.005	0.0034	0.0034	0.0012	0.0422	0.0205	0.0265	0.0732	0.0166	0.0937	0.002
7	rs17146516	123597121	0.84	0.914942008907111	0.8	0.78786632127418	0.333753965625026	0.730717337829811	0.02	0.0201	0.0162	0.0035	0.1922	0.0034	0.0043	0.076	0.0015	0.1038	0.1391	0.0178	0.0039	0.0964	0.0113	0.005	0.0035	0.0034	0.0012	0.0422	0.0205	0.0265	0.0732	0.0166	0.0937	0.002
7	rs11765993	123602505	0.84	0.914942008907111	0.8	0.78786632127418	0.266929056394029	0.647983306294047	0.0198	0.0201	0.016	0.0036	0.1916	0.0033	0.0043	0.0762	0.0016	0.1043	0.1399	0.0178	0.0041	0.0959	0.0118	0.0048	0.0035	0.0036	0.0013	0.0413	0.0207	0.0262	0.0723	0.0171	0.0942	0.002
7	rs12706565	123610077	0.84	0.914942008907111	0.8	0.78786632127418	0.258809511713016	0.626321099987312	0.0198	0.0201	0.0159	0.0036	0.1914	0.0033	0.0042	0.0763	0.0016	0.1045	0.1401	0.0176	0.0041	0.0959	0.0118	0.0047	0.0035	0.0036	0.0013	0.0413	0.0208	0.0262	0.0721	0.0172	0.0943	0.002
7	rs11762960	123613887	0.84	0.914942008907111	0.8	0.78786632127418	0.255046227039177	0.627914431817207	0.0198	0.0201	0.0159	0.0036	0.1913	0.0032	0.0042	0.0763	0.0016	0.1046	0.1402	0.0176	0.0041	0.0958	0.0119	0.0047	0.0035	0.0036	0.0013	0.0413	0.0208	0.0262	0.072	0.0173	0.0943	0.002
7	rs6945060	123624361	0.84	0.914942008907111	0.8	0.78786632127418	0.236895760185462	0.609433066536306	0.0197	0.0201	0.0158	0.0035	0.1907	0.0032	0.0042	0.0763	0.0015	0.1049	0.1404	0.0178	0.0042	0.0957	0.0121	0.0047	0.0035	0.0037	0.0013	0.0411	0.0209	0.0261	0.0716	0.0174	0.0945	0.002
7	rs62473379	123638994	0.84	0.914942008907111	0.8	0.78786632127418	0.221996114128986	0.590083957641903	0.0197	0.0203	0.0156	0.0035	0.1907	0.0032	0.0043	0.0763	0.0015	0.1048	0.1406	0.0178	0.0041	0.0957	0.0122	0.0047	0.0035	0.0036	0.0013	0.0411	0.0209	0.026	0.0714	0.0174	0.0948	0.002
7	rs12673966	123639793	0.84	0.914942008907111	0.8	0.78786632127418	0.216007857730879	0.574003962003608	0.0197	0.0202	0.0156	0.0035	0.1907	0.0032	0.0043	0.0763	0.0015	0.1048	0.1406	0.0178	0.0041	0.0957	0.0122	0.0047	0.0035	0.0036	0.0013	0.0411	0.0209	0.026	0.0714	0.0174	0.0949	0.002
7	rs75434914	123644174	0.84	0.914942008907111	0.8	0.78786632127418	0.193699203351318	0.549456645860073	0.0197	0.0202	0.0155	0.0035	0.1905	0.0032	0.0042	0.0763	0.0015	0.1048	0.1408	0.0178	0.0041	0.0957	0.0123	0.0046	0.0035	0.0036	0.0013	0.0412	0.021	0.026	0.0711	0.0174	0.0951	0.0019
7	rs73228033	123645949	0.84	0.914942008907111	0.8	0.78786632127418	0.180092964680145	0.517420941719866	0.0196	0.0202	0.0155	0.0035	0.1903	0.0031	0.0042	0.0762	0.0014	0.1049	0.1411	0.0178	0.004	0.0957	0.0124	0.0046	0.0035	0.0036	0.0013	0.0413	0.021	0.026	0.0696	0.0174	0.0965	0.0019
7	rs28846134	123661575	0.84	0.914942008907111	0.79	0.8563340912432	0.164920391039801	0.401573417502312	0.0196	0.0201	0.0154	0.0035	0.1899	0.003	0.0041	0.0759	0.0014	0.1051	0.142	0.0179	0.004	0.0957	0.0127	0.0044	0.0034	0.0035	0.0012	0.0418	0.0208	0.0261	0.0665	0.0175	0.0994	0.0018
7	rs78645232	123663388	0.84	0.914942008907111	0.79	0.8563340912432	0.159464759110186	0.393063826291004	0.0196	0.0201	0.0154	0.0035	0.1899	0.003	0.0041	0.0759	0.0014	0.1051	0.142	0.0179	0.004	0.0958	0.0127	0.0044	0.0034	0.0035	0.0012	0.0419	0.0208	0.0261	0.0665	0.0175	0.0994	0.0017
7	rs62473381	123680798	0.84	0.914942008907111	0.79	0.8563340912432	0.151615605071753	0.371633636829433	0.0195	0.0201	0.0154	0.0035	0.1895	0.003	0.004	0.0756	0.0013	0.1051	0.1427	0.0179	0.004	0.0961	0.0129	0.0044	0.0034	0.0034	0.0013	0.0421	0.021	0.0261	0.0659	0.0176	0.0993	0.0017
7	rs78396257	123682476	0.84	0.914942008907111	0.78	0.928434583535755	0.148023852070301	0.356660361560978	0.0195	0.0201	0.0154	0.0035	0.1894	0.003	0.004	0.0756	0.0013	0.1051	0.1428	0.0179	0.004	0.0961	0.0129	0.0044	0.0034	0.0034	0.0013	0.0422	0.0211	0.0261	0.0658	0.0176	0.0994	0.0017
7	rs12113570	123698126	0.84	0.914942008907111	0.78	0.928434583535755	0.154686928669481	0.332877989554627	0.0195	0.0202	0.0154	0.0034	0.189	0.003	0.004	0.0755	0.0012	0.1051	0.1431	0.0179	0.004	0.0962	0.0131	0.0044	0.0034	0.0034	0.0013	0.0423	0.0212	0.0261	0.0656	0.0177	0.0994	0.0016
7	rs77421223	123703843	0.84	0.914942008907111	0.78	0.928434583535755	0.158918287957358	0.340505823175007	0.0195	0.0202	0.0155	0.0034	0.189	0.0029	0.004	0.0754	0.0012	0.1052	0.1432	0.018	0.004	0.0962	0.0132	0.0043	0.0034	0.0034	0.0013	0.0424	0.0212	0.0261	0.0655	0.0177	0.0994	0.0016
7	rs10273989	123703990	0.84	0.914942008907111	0.78	0.928434583535755	0.158611382491684	0.340629262954728	0.0195	0.0202	0.0155	0.0034	0.189	0.0029	0.004	0.0754	0.0012	0.1052	0.1432	0.018	0.004	0.0962	0.0132	0.0043	0.0034	0.0034	0.0013	0.0424	0.0212	0.0261	0.0655	0.0177	0.0993	0.0016
7	rs117131398	123705745	0.84	0.914942008907111	0.78	0.928434583535755	0.155426770635315	0.33742404712262	0.0195	0.0202	0.0155	0.0034	0.1889	0.0029	0.004	0.0754	0.0012	0.1052	0.1432	0.018	0.004	0.0962	0.0132	0.0043	0.0034	0.0034	0.0013	0.0423	0.0212	0.0261	0.0655	0.0177	0.0993	0.0016
7	rs112760905	123708720	0.84	0.914942008907111	0.78	0.928434583535755	0.153848727208369	0.342853389947382	0.0195	0.0202	0.0155	0.0034	0.1889	0.0029	0.004	0.0754	0.0012	0.1052	0.1433	0.018	0.004	0.0962	0.0132	0.0043	0.0034	0.0034	0.0013	0.0423	0.0212	0.0261	0.0655	0.0177	0.0993	0.0016
7	rs117459617	123715081	0.84	0.914942008907111	0.78	0.928434583535755	0.153480770434559	0.343967020522088	0.0195	0.0202	0.0155	0.0034	0.1889	0.0029	0.004	0.0754	0.0012	0.1052	0.1433	0.018	0.004	0.0962	0.0132	0.0043	0.0034	0.0034	0.0013	0.0423	0.0212	0.0261	0.0655	0.0177	0.0993	0.0016
7	rs10282669	123741183	0.84	0.914942008907111	0.78	0.928434583535755	0.138842063231825	0.332632768642201	0.0194	0.0201	0.0155	0.0034	0.1884	0.0029	0.004	0.0753	0.0012	0.1054	0.1434	0.0181	0.004	0.0965	0.0133	0.0043	0.0034	0.0033	0.0013	0.0422	0.0211	0.0261	0.0654	0.0178	0.0996	0.0016
7	rs10237744	123755202	0.84	0.914942008907111	0.78	0.928434583535755	0.133950637517436	0.324448496873198	0.0195	0.0201	0.0155	0.0034	0.1882	0.0029	0.004	0.0751	0.0012	0.1055	0.1435	0.0181	0.004	0.0966	0.0133	0.0043	0.0034	0.0033	0.0013	0.0421	0.0211	0.026	0.0652	0.0178	0.0997	0.0016
7	rs1548745	123766290	0.84	0.914942008907111	0.78	0.928434583535755	0.126319377746988	0.290909901413091	0.0194	0.0202	0.0155	0.0034	0.1875	0.0029	0.0041	0.0745	0.0012	0.106	0.1439	0.0183	0.0042	0.0965	0.0135	0.0042	0.0034	0.0033	0.0014	0.0419	0.0209	0.0258	0.0653	0.018	0.1001	0.0016
7	rs73230055	123767401	0.84	0.914942008907111	0.78	0.928434583535755	0.126200426766486	0.29138123765663	0.0194	0.0202	0.0155	0.0034	0.1876	0.0029	0.0041	0.0745	0.0012	0.106	0.1439	0.0183	0.0042	0.0964	0.0135	0.0042	0.0034	0.0033	0.0014	0.0419	0.0209	0.0258	0.0653	0.018	0.1001	0.0016
7	rs36060988	123770479	0.84	0.914942008907111	0.78	0.928434583535755	0.12336599748046	0.287264917912144	0.0193	0.0201	0.0155	0.0035	0.1876	0.0029	0.0042	0.0745	0.0012	0.106	0.144	0.0182	0.0042	0.0965	0.0137	0.0043	0.0034	0.0033	0.0014	0.0418	0.0209	0.0258	0.0652	0.018	0.1	0.0016
7	rs12672951	123773562	0.84	0.914942008907111	0.78	0.928434583535755	0.120975892625724	0.290674320126259	0.0193	0.0201	0.0155	0.0035	0.1875	0.003	0.0042	0.0744	0.0012	0.1058	0.144	0.0183	0.0042	0.0965	0.0138	0.0043	0.0034	0.0033	0.0014	0.0418	0.0209	0.0259	0.0652	0.0181	0.1	0.0016
7	rs10279664	123782374	0.84	0.914942008907111	0.78	0.928434583535755	0.119503733510897	0.292088675716606	0.0193	0.0201	0.0155	0.0035	0.1876	0.003	0.0042	0.0744	0.0012	0.1059	0.1441	0.0182	0.0042	0.0964	0.0138	0.0043	0.0034	0.0033	0.0014	0.0418	0.0209	0.0258	0.0652	0.018	0.0999	0.0016
7	rs12672147	123782727	0.84	0.914942008907111	0.78	0.928434583535755	0.119964402008865	0.292560589846934	0.0193	0.0201	0.0155	0.0035	0.1876	0.003	0.0042	0.0744	0.0012	0.1059	0.1441	0.0182	0.0042	0.0965	0.0138	0.0043	0.0034	0.0033	0.0014	0.0418	0.0209	0.0258	0.0652	0.018	0.0999	0.0016
7	rs77396275	123786506	0.84	0.914942008907111	0.78	0.928434583535755	0.113752922646594	0.282932830997095	0.0192	0.0201	0.0156	0.0035	0.1876	0.003	0.0042	0.0743	0.0012	0.1058	0.1442	0.0182	0.0042	0.0965	0.0139	0.0043	0.0034	0.0033	0.0014	0.0418	0.0209	0.0258	0.0651	0.018	0.1	0.0016
7	rs17630268	123796823	0.84	0.914942008907111	0.78	0.928434583535755	0.111176326310217	0.276762643611842	0.0191	0.0201	0.0157	0.0035	0.1875	0.003	0.0042	0.0742	0.0012	0.1058	0.1443	0.0182	0.0042	0.0966	0.014	0.0043	0.0034	0.0033	0.0014	0.0417	0.0209	0.0259	0.0649	0.018	0.1	0.0016
7	rs75811384	123804267	0.84	0.914942008907111	0.78	0.928434583535755	0.108202685298765	0.269367963346765	0.0191	0.0201	0.0157	0.0035	0.1875	0.003	0.0041	0.0741	0.0012	0.1058	0.1443	0.0182	0.0042	0.0966	0.014	0.0043	0.0034	0.0033	0.0014	0.0417	0.0209	0.0259	0.0649	0.018	0.1001	0.0016
7	rs79060708	123825237	0.84	0.914942008907111	0.78	0.928434583535755	0.102404532076985	0.249807351088719	0.0191	0.0201	0.0157	0.0034	0.1876	0.003	0.0041	0.0738	0.0012	0.1059	0.1442	0.0182	0.0042	0.0967	0.0141	0.0043	0.0034	0.0033	0.0014	0.0416	0.0209	0.0258	0.0648	0.0181	0.1004	0.0016
7	rs113018774	123827121	0.84	0.914942008907111	0.78	0.928434583535755	0.102247752326598	0.238540435944697	0.0191	0.0201	0.0157	0.0034	0.1876	0.003	0.0041	0.0738	0.0012	0.1059	0.1442	0.0182	0.0042	0.0968	0.0141	0.0043	0.0034	0.0032	0.0014	0.0416	0.0209	0.0258	0.0647	0.0181	0.1005	0.0016
7	rs6963172	123829134	0.84	0.914942008907111	0.78	0.928434583535755	0.103190678481506	0.242092185144619	0.0191	0.0201	0.0157	0.0034	0.1876	0.003	0.0041	0.0738	0.0012	0.1059	0.1442	0.0182	0.0042	0.0968	0.0141	0.0043	0.0034	0.0033	0.0014	0.0416	0.0209	0.0258	0.0647	0.0181	0.1005	0.0016
7	rs79402438	123829195	0.84	0.914942008907111	0.78	0.928434583535755	0.103164413225656	0.243094134555657	0.0191	0.0201	0.0157	0.0034	0.1876	0.003	0.0041	0.0738	0.0012	0.1059	0.1442	0.0182	0.0042	0.0968	0.0141	0.0043	0.0034	0.0033	0.0014	0.0416	0.0209	0.0258	0.0647	0.0181	0.1005	0.0016
7	rs7805343	123830730	0.84	0.914942008907111	0.78	0.928434583535755	0.101518093421165	0.234344671015195	0.0191	0.0201	0.0157	0.0034	0.1876	0.003	0.0041	0.0738	0.0012	0.1059	0.1442	0.0182	0.0042	0.0968	0.0141	0.0043	0.0034	0.0032	0.0014	0.0416	0.0209	0.0258	0.0647	0.0181	0.1005	0.0016
7	rs117105031	123841562	0.84	0.914942008907111	0.78	0.928434583535755	0.0948480790930166	0.218665639742481	0.019	0.0201	0.0156	0.0034	0.1878	0.003	0.0041	0.0737	0.0012	0.1059	0.1442	0.0182	0.0042	0.0967	0.0142	0.0044	0.0034	0.0032	0.0014	0.0416	0.0209	0.0258	0.0646	0.0181	0.1004	0.0016
7	rs17146792	123853793	0.84	0.914942008907111	0.78	0.928434583535755	0.103822294473564	0.215872693787667	0.0189	0.0201	0.0156	0.0033	0.1882	0.003	0.0041	0.0734	0.0012	0.1059	0.1442	0.0182	0.0042	0.0967	0.0144	0.0046	0.0034	0.0032	0.0014	0.0417	0.0208	0.0257	0.0644	0.0181	0.1002	0.0016
7	rs17146808	123855606	0.84	0.914942008907111	0.78	0.928434583535755	0.100558899329696	0.209897476102261	0.0189	0.0201	0.0156	0.0033	0.1881	0.003	0.0041	0.0733	0.0012	0.1059	0.1442	0.0182	0.0042	0.0967	0.0144	0.0046	0.0034	0.0032	0.0014	0.0417	0.0208	0.0257	0.0644	0.0181	0.1002	0.0016
7	rs11760702	123859390	0.84	0.914942008907111	0.78	0.928434583535755	0.125606692079122	0.204188576914804	0.0189	0.0199	0.0158	0.0034	0.1865	0.0032	0.0045	0.073	0.0013	0.1062	0.1446	0.0185	0.0044	0.0968	0.0147	0.0049	0.0034	0.0031	0.0015	0.0418	0.0207	0.026	0.0638	0.0186	0.0995	0.0017
7	rs6466899	123860214	0.84	0.914942008907111	0.78	0.928434583535755	0.145744133774199	0.204188576914804	0.0189	0.0198	0.0158	0.0034	0.1863	0.0032	0.0045	0.0729	0.0014	0.1064	0.1449	0.0185	0.0044	0.0965	0.0148	0.0051	0.0034	0.003	0.0015	0.0419	0.0207	0.026	0.0636	0.0186	0.0995	0.0018
7	rs2191468	123863237	0.85	0.849213100564478	0.78	0.928434583535755	0.153246887140418	0.239205107862415	0.0191	0.0207	0.0158	0.0031	0.1859	0.0032	0.0045	0.072	0.0015	0.1073	0.144	0.0189	0.0045	0.0965	0.0149	0.005	0.0032	0.0028	0.0016	0.0423	0.0202	0.0258	0.0634	0.0185	0.1004	0.002
7	rs79882879	123864375	0.85	0.849213100564478	0.78	0.928434583535755	0.157217671781513	0.241313805565374	0.0192	0.0207	0.0157	0.003	0.1855	0.0032	0.0045	0.0717	0.0015	0.1076	0.1441	0.0189	0.0045	0.0964	0.0149	0.0049	0.0031	0.0028	0.0016	0.0426	0.02	0.0257	0.0634	0.0184	0.1007	0.002
7	rs11979746	123866575	0.85	0.849213100564478	0.78	0.928434583535755	0.171766295397719	0.247339093394564	0.0193	0.0206	0.0157	0.003	0.1853	0.0033	0.0045	0.0715	0.0016	0.1078	0.1442	0.0189	0.0046	0.0963	0.015	0.005	0.0031	0.0029	0.0016	0.0425	0.0199	0.0257	0.0634	0.0184	0.101	0.0021
7	rs72499554	123874906	0.85	0.849213100564478	0.78	0.928434583535755	0.186020104154724	0.203767785973492	0.0193	0.0203	0.0155	0.0027	0.1862	0.0032	0.0044	0.0714	0.0016	0.1082	0.146	0.0189	0.0047	0.0964	0.0151	0.0046	0.0029	0.0028	0.0016	0.0425	0.0192	0.0251	0.0629	0.018	0.1006	0.0024
7	rs76469441	123885894	0.85	0.849213100564478	0.78	0.928434583535755	0.19581036740933	0.208518330387041	0.0193	0.0203	0.0155	0.0027	0.1863	0.0032	0.0043	0.0714	0.0016	0.1083	0.1461	0.0189	0.0047	0.0964	0.0151	0.0045	0.0029	0.0028	0.0017	0.0425	0.0191	0.0251	0.0629	0.018	0.1006	0.0024
7	rs12112403	123886473	0.85	0.849213100564478	0.78	0.928434583535755	0.209350723874486	0.226678834282372	0.0193	0.0203	0.0155	0.0027	0.1863	0.0032	0.0043	0.0714	0.0016	0.1083	0.1461	0.0189	0.0047	0.0964	0.0151	0.0045	0.0029	0.0028	0.0017	0.0425	0.0191	0.0251	0.0629	0.018	0.1006	0.0024
7	rs62473364	123892171	0.85	0.849213100564478	0.78	0.928434583535755	0.211838443472894	0.22591680768876	0.0193	0.0203	0.0155	0.0027	0.1863	0.0032	0.0043	0.0714	0.0016	0.1084	0.1462	0.0189	0.0046	0.0965	0.0151	0.0046	0.0029	0.0027	0.0016	0.0425	0.0191	0.0251	0.0629	0.0181	0.1006	0.0024
7	rs1019200	123895589	0.85	0.849213100564478	0.78	0.928434583535755	0.223196473117255	0.236108390666358	0.0192	0.0203	0.0155	0.0027	0.1862	0.0032	0.0043	0.0714	0.0016	0.1085	0.1463	0.0189	0.0046	0.0965	0.0151	0.0046	0.0029	0.0027	0.0015	0.0426	0.0191	0.0251	0.063	0.0181	0.1006	0.0024
7	rs4145012	123926465	0.85	0.849213100564478	0.77	1.00421642385407	0.203282541159159	0.240425210901591	0.0193	0.0203	0.0155	0.0029	0.1865	0.0033	0.0045	0.0716	0.0016	0.1074	0.1464	0.0189	0.0046	0.0964	0.0151	0.0047	0.003	0.0026	0.0016	0.0424	0.019	0.0248	0.0636	0.0181	0.1006	0.0022
7	rs117061478	123933855	0.85	0.849213100564478	0.77	1.00421642385407	0.194695581438275	0.232914789816243	0.0194	0.0203	0.0155	0.0029	0.1865	0.0033	0.0045	0.0716	0.0016	0.1074	0.1464	0.0188	0.0046	0.0964	0.0151	0.0046	0.003	0.0026	0.0016	0.0424	0.0189	0.0248	0.0637	0.0181	0.1005	0.0022
7	rs116895242	123946403	0.85	0.849213100564478	0.77	1.00421642385407	0.196812915650915	0.248235742009715	0.0194	0.0203	0.0155	0.0029	0.1866	0.0033	0.0045	0.0716	0.0016	0.1075	0.1465	0.0188	0.0046	0.0963	0.0152	0.0046	0.0029	0.0026	0.0016	0.0424	0.0189	0.0248	0.0638	0.0181	0.1005	0.0022
7	rs75191926	123947791	0.85	0.849213100564478	0.77	1.00421642385407	0.196118533149896	0.250706823069228	0.0194	0.0203	0.0154	0.0029	0.1866	0.0033	0.0045	0.0716	0.0016	0.1075	0.1464	0.0188	0.0046	0.0963	0.0152	0.0046	0.003	0.0026	0.0016	0.0424	0.0189	0.0248	0.0638	0.0181	0.1005	0.0022
7	rs56152509	123951452	0.85	0.849213100564478	0.77	1.00421642385407	0.193737471645783	0.244320530869722	0.0194	0.0203	0.0154	0.0029	0.1866	0.0033	0.0046	0.0716	0.0015	0.1076	0.1465	0.0188	0.0046	0.0963	0.0152	0.0046	0.003	0.0026	0.0016	0.0424	0.0188	0.0247	0.0638	0.0181	0.1005	0.0022
7	rs995996	123952475	0.85	0.849213100564478	0.77	1.00421642385407	0.197160631089572	0.251044388737988	0.0194	0.0202	0.0154	0.0029	0.1866	0.0033	0.0046	0.0716	0.0015	0.1076	0.1465	0.0188	0.0046	0.0963	0.0152	0.0046	0.003	0.0026	0.0016	0.0424	0.0188	0.0247	0.0639	0.0181	0.1005	0.0022
7	rs17467505	123970119	0.85	0.849213100564478	0.77	1.00421642385407	0.269129512473066	0.273057568878456	0.0197	0.0201	0.0151	0.0029	0.1865	0.0033	0.0046	0.0717	0.0015	0.1087	0.1466	0.0185	0.0045	0.0961	0.0151	0.0045	0.0031	0.0025	0.0016	0.0424	0.0187	0.0241	0.0644	0.0179	0.1004	0.0024
7	rs17147004	123977345	0.85	0.849213100564478	0.77	1.00421642385407	0.283292443928084	0.281648798188484	0.0197	0.0201	0.0151	0.0029	0.1865	0.0033	0.0046	0.0717	0.0015	0.1088	0.1467	0.0185	0.0045	0.096	0.0151	0.0045	0.0031	0.0025	0.0016	0.0424	0.0186	0.024	0.0644	0.0179	0.1003	0.0024
7	rs9641727	123977534	0.85	0.849213100564478	0.77	1.00421642385407	0.28452188770013	0.281532156629292	0.0197	0.0201	0.0151	0.0029	0.1865	0.0033	0.0046	0.0717	0.0015	0.1088	0.1467	0.0185	0.0045	0.096	0.0151	0.0045	0.0031	0.0025	0.0016	0.0424	0.0186	0.024	0.0644	0.0179	0.1003	0.0024
7	rs2107948	124003512	0.85	0.849213100564478	0.77	1.00421642385407	0.278496814314297	0.280716080362443	0.0197	0.02	0.0151	0.0029	0.1864	0.0033	0.0047	0.0718	0.0015	0.1092	0.1469	0.0185	0.0045	0.0959	0.0152	0.0046	0.0031	0.0025	0.0016	0.0422	0.0186	0.0238	0.0644	0.0178	0.1002	0.0024
7	rs7784860	124004687	0.85	0.849213100564478	0.77	1.00421642385407	0.272263557925563	0.284218648692039	0.0197	0.02	0.0151	0.0029	0.1865	0.0033	0.0047	0.0719	0.0015	0.1093	0.1469	0.0184	0.0045	0.0958	0.0152	0.0046	0.0031	0.0025	0.0016	0.0422	0.0186	0.0238	0.0644	0.0178	0.1002	0.0023
7	rs10487263	124010036	0.85	0.849213100564478	0.77	1.00421642385407	0.275649860644226	0.290792103530093	0.0197	0.0199	0.0151	0.0029	0.1865	0.0033	0.0047	0.0715	0.0016	0.1095	0.1469	0.0184	0.0046	0.0957	0.0159	0.0046	0.0031	0.0025	0.0016	0.0421	0.0185	0.0236	0.0645	0.0178	0.1002	0.0023
7	rs77172457	124027224	0.85	0.849213100564478	0.77	1.00421642385407	0.291382732654946	0.295988851062191	0.0198	0.0199	0.0151	0.0029	0.1865	0.0033	0.0048	0.0715	0.0015	0.1094	0.1469	0.0183	0.0046	0.0957	0.016	0.0046	0.0031	0.0025	0.0016	0.0421	0.0185	0.0236	0.0645	0.0178	0.1002	0.0023
7	rs139128699	124027343	0.85	0.849213100564478	0.77	1.00421642385407	0.291622525703075	0.296344187027406	0.0198	0.0199	0.0151	0.0029	0.1865	0.0033	0.0048	0.0715	0.0015	0.1094	0.1469	0.0183	0.0046	0.0957	0.016	0.0046	0.0031	0.0025	0.0016	0.0421	0.0185	0.0236	0.0645	0.0178	0.1002	0.0023
7	rs2402715	124028846	0.85	0.849213100564478	0.77	1.00421642385407	0.293833557565434	0.293623239777972	0.0198	0.0199	0.0151	0.0029	0.1865	0.0033	0.0048	0.0715	0.0015	0.1094	0.1469	0.0183	0.0046	0.0956	0.016	0.0046	0.0031	0.0025	0.0016	0.0421	0.0185	0.0236	0.0645	0.0178	0.1002	0.0023
7	rs12668695	124045066	0.85	0.849213100564478	0.77	1.00421642385407	0.282442962366581	0.284686660229158	0.0198	0.0198	0.0151	0.0029	0.1866	0.0033	0.0048	0.0714	0.0016	0.1095	0.147	0.0184	0.0046	0.0956	0.016	0.0046	0.0031	0.0025	0.0016	0.0421	0.0184	0.0235	0.0644	0.0178	0.1002	0.0023
7	rs35016826	124053099	0.85	0.849213100564478	0.77	1.00421642385407	0.307631694642598	0.273519860103725	0.0198	0.0198	0.0151	0.003	0.1866	0.0033	0.0049	0.0714	0.0016	0.1101	0.1469	0.0184	0.0046	0.0955	0.0161	0.0047	0.0031	0.0025	0.0016	0.0419	0.0185	0.0235	0.0638	0.018	0.1001	0.0023
7	rs80180264	124056098	0.85	0.849213100564478	0.77	1.00421642385407	0.305366039444946	0.272595519357223	0.0198	0.0198	0.0151	0.003	0.1866	0.0032	0.0049	0.0714	0.0016	0.1102	0.1469	0.0184	0.0046	0.0955	0.0161	0.0047	0.0031	0.0025	0.0016	0.0419	0.0185	0.0235	0.0637	0.018	0.1001	0.0023
7	rs117442283	124056965	0.85	0.849213100564478	0.77	1.00421642385407	0.307927867552857	0.275719035853756	0.0198	0.0198	0.0151	0.003	0.1865	0.0032	0.0049	0.0715	0.0016	0.1102	0.1468	0.0184	0.0046	0.0955	0.0161	0.0047	0.0031	0.0026	0.0016	0.0419	0.0185	0.0235	0.0637	0.018	0.1001	0.0023
7	rs1990254	124058068	0.85	0.849213100564478	0.77	1.00421642385407	0.311295011847815	0.280832618230808	0.0198	0.0198	0.0151	0.003	0.1865	0.0032	0.0049	0.0715	0.0016	0.1102	0.1468	0.0184	0.0046	0.0955	0.0161	0.0047	0.0031	0.0026	0.0016	0.0419	0.0185	0.0235	0.0637	0.018	0.1001	0.0023
7	rs80188302	124062715	0.85	0.849213100564478	0.77	1.00421642385407	0.311046769592939	0.266152358239991	0.0198	0.0198	0.0151	0.003	0.1864	0.0032	0.0049	0.0715	0.0016	0.1102	0.1468	0.0184	0.0046	0.0954	0.0161	0.0047	0.0031	0.0026	0.0016	0.0419	0.0185	0.0236	0.0636	0.0181	0.1001	0.0023
7	rs117215038	124064051	0.85	0.849213100564478	0.77	1.00421642385407	0.291670496939731	0.266955133940926	0.0198	0.0198	0.015	0.003	0.1865	0.0032	0.0049	0.0716	0.0016	0.1101	0.147	0.0184	0.0046	0.0953	0.0161	0.0047	0.0031	0.0026	0.0016	0.0418	0.0185	0.0235	0.0636	0.018	0.0999	0.0023
7	rs1468517	124068753	0.85	0.849213100564478	0.77	1.00421642385407	0.271201318673191	0.291027713771247	0.0199	0.0199	0.0149	0.0031	0.1864	0.0032	0.0049	0.0719	0.0017	0.1096	0.148	0.0184	0.0046	0.0954	0.0161	0.0048	0.0031	0.0028	0.0017	0.0415	0.0186	0.0235	0.0636	0.0178	0.099	0.0024
7	rs75588921	124071280	0.85	0.849213100564478	0.77	1.00421642385407	0.251933128446586	0.279784311626839	0.0199	0.02	0.0148	0.0031	0.1867	0.0032	0.0049	0.0719	0.0017	0.1093	0.1481	0.0184	0.0046	0.0956	0.0161	0.0048	0.0031	0.0028	0.0017	0.0414	0.0186	0.0234	0.0635	0.0177	0.099	0.0024
7	rs117393718	124075211	0.85	0.849213100564478	0.77	1.00421642385407	0.249413617450566	0.284686660229158	0.0199	0.02	0.0148	0.0031	0.1868	0.0032	0.0049	0.0719	0.0017	0.1092	0.1482	0.0184	0.0046	0.0957	0.0161	0.0048	0.0031	0.0028	0.0016	0.0414	0.0186	0.0234	0.0635	0.0177	0.0989	0.0024
7	rs4503045	124075239	0.85	0.849213100564478	0.77	1.00421642385407	0.251135995459513	0.288086756597189	0.0199	0.02	0.0148	0.0031	0.1868	0.0032	0.0049	0.0719	0.0017	0.1092	0.1482	0.0184	0.0046	0.0957	0.0161	0.0048	0.0031	0.0028	0.0017	0.0414	0.0186	0.0234	0.0635	0.0177	0.0989	0.0024
7	rs75617967	124078089	0.85	0.849213100564478	0.77	1.00421642385407	0.247434327542185	0.293623239777972	0.0199	0.02	0.0148	0.0032	0.187	0.0032	0.0049	0.0719	0.0017	0.1091	0.1483	0.0184	0.0047	0.0958	0.0161	0.0048	0.0031	0.0029	0.0016	0.0413	0.0186	0.0233	0.0634	0.0177	0.0988	0.0024
7	rs993080	124079220	0.85	0.849213100564478	0.77	1.00421642385407	0.243849868157331	0.289850242052787	0.0199	0.02	0.0148	0.0032	0.187	0.0032	0.0049	0.0719	0.0017	0.1089	0.1484	0.0184	0.0047	0.0959	0.0162	0.0048	0.0031	0.0029	0.0015	0.0412	0.0187	0.0233	0.0633	0.0177	0.0987	0.0024
7	rs62474080	124084381	0.85	0.849213100564478	0.77	1.00421642385407	0.241375169736364	0.290438796772111	0.0198	0.02	0.0148	0.0033	0.1871	0.0032	0.0049	0.0719	0.0017	0.1088	0.1485	0.0183	0.0047	0.096	0.0163	0.0048	0.0031	0.0029	0.0015	0.0411	0.0188	0.0233	0.0633	0.0177	0.0985	0.0024
7	rs79448194	124087942	0.85	0.849213100564478	0.77	1.00421642385407	0.238441084195461	0.286795616918561	0.0198	0.02	0.0149	0.0033	0.1872	0.0032	0.0049	0.0718	0.0017	0.1088	0.1484	0.0183	0.0047	0.0961	0.0163	0.0048	0.0031	0.003	0.0014	0.0411	0.0188	0.0233	0.0633	0.0177	0.0984	0.0024
7	rs77507119	124093649	0.85	0.849213100564478	0.77	1.00421642385407	0.238441084195461	0.284920754151738	0.0198	0.0199	0.0149	0.0033	0.1872	0.0032	0.005	0.0718	0.0017	0.1087	0.1484	0.0183	0.0047	0.0961	0.0164	0.0048	0.0031	0.003	0.0014	0.041	0.0188	0.0234	0.0633	0.0177	0.0984	0.0024
7	rs17147170	124095766	0.85	0.849213100564478	0.77	1.00421642385407	0.225774879759486	0.272018297766819	0.0198	0.02	0.015	0.0034	0.1873	0.0033	0.005	0.0716	0.0017	0.1088	0.1482	0.0183	0.0047	0.096	0.0164	0.0048	0.0031	0.003	0.0013	0.0408	0.019	0.0234	0.0633	0.0178	0.0984	0.0024
7	rs77502261	124095846	0.85	0.849213100564478	0.77	1.00421642385407	0.225649737957756	0.271787515114599	0.0198	0.02	0.015	0.0034	0.1873	0.0033	0.005	0.0716	0.0017	0.1088	0.1482	0.0183	0.0047	0.096	0.0164	0.0048	0.0031	0.003	0.0013	0.0408	0.019	0.0234	0.0633	0.0178	0.0984	0.0024
7	rs12112081	124097982	0.85	0.849213100564478	0.77	1.00421642385407	0.225774879759486	0.273173119035646	0.0198	0.02	0.015	0.0034	0.1873	0.0033	0.005	0.0716	0.0017	0.1088	0.1482	0.0183	0.0047	0.096	0.0164	0.0048	0.0031	0.003	0.0013	0.0408	0.019	0.0234	0.0634	0.0178	0.0983	0.0024
7	rs118146631	124124033	0.85	0.849213100564478	0.77	1.00421642385407	0.225733161530416	0.281532156629292	0.0198	0.02	0.015	0.0034	0.1871	0.0033	0.005	0.0722	0.0017	0.1088	0.1481	0.0182	0.0046	0.0961	0.0164	0.0049	0.0031	0.003	0.0013	0.0407	0.0189	0.0233	0.0634	0.0178	0.0982	0.0024
7	rs12673678	124128889	0.85	0.849213100564478	0.77	1.00421642385407	0.225691447596493	0.294450550902146	0.0199	0.02	0.015	0.0034	0.1871	0.0033	0.005	0.0724	0.0017	0.1088	0.1481	0.0181	0.0046	0.0962	0.0164	0.0049	0.0031	0.003	0.0013	0.0406	0.0189	0.0232	0.0634	0.0178	0.0982	0.0024
7	rs11772431	124133953	0.85	0.849213100564478	0.77	1.00421642385407	0.226902895368779	0.29421410445727	0.0199	0.02	0.015	0.0034	0.1871	0.0033	0.005	0.0725	0.0017	0.1088	0.1481	0.0181	0.0047	0.0962	0.0164	0.0049	0.0031	0.003	0.0013	0.0406	0.0189	0.0232	0.0634	0.0178	0.0982	0.0024
7	rs80264625	124140827	0.85	0.849213100564478	0.77	1.00421642385407	0.220675775423035	0.283750872450552	0.0199	0.02	0.015	0.0034	0.1869	0.0033	0.005	0.0726	0.0017	0.109	0.1481	0.0181	0.0047	0.0961	0.0164	0.0049	0.0031	0.003	0.0013	0.0406	0.0189	0.0232	0.0635	0.0177	0.0981	0.0024
7	rs11766249	124141572	0.85	0.849213100564478	0.77	1.00421642385407	0.221129145306592	0.279318783831548	0.0199	0.02	0.015	0.0034	0.1869	0.0033	0.005	0.0725	0.0017	0.109	0.1481	0.0181	0.0047	0.0962	0.0164	0.0049	0.0031	0.003	0.0013	0.0406	0.0189	0.0232	0.0635	0.0178	0.0981	0.0024
7	rs1544521	124155970	0.86	0.78654304280128	0.77	1.00421642385407	0.119015460097216	0.248347895469178	0.0195	0.0202	0.0158	0.0036	0.1875	0.0036	0.005	0.0711	0.0017	0.1084	0.1477	0.0182	0.0049	0.0966	0.0168	0.0049	0.0032	0.0035	0.0013	0.0394	0.019	0.0235	0.0627	0.018	0.098	0.0023
7	rs2190920	124164107	0.84	0.914942008907111	0.77	1.00421642385407	0.0777241009078023	0.248347895469178	0.0194	0.0205	0.0171	0.0034	0.1879	0.0039	0.0046	0.0651	0.0015	0.1142	0.1467	0.0177	0.0051	0.0996	0.0174	0.0042	0.0033	0.0047	0.001	0.0401	0.0195	0.0234	0.0606	0.018	0.0954	0.0019
7	rs112301493	124168695	0.84	0.914942008907111	0.77	1.00421642385407	0.0826043188838564	0.268447995414765	0.0194	0.0206	0.0172	0.0034	0.1882	0.0039	0.0046	0.0649	0.0015	0.1144	0.1467	0.0177	0.0051	0.0996	0.0174	0.0042	0.0033	0.0047	0.001	0.0401	0.0195	0.0232	0.0606	0.018	0.0954	0.0019
7	rs6949828	124169791	0.84	0.914942008907111	0.77	1.00421642385407	0.0826271454495018	0.271441454797163	0.0194	0.0206	0.0172	0.0034	0.1882	0.0039	0.0046	0.0649	0.0015	0.1144	0.1466	0.0177	0.0051	0.0996	0.0174	0.0042	0.0033	0.0047	0.001	0.0401	0.0195	0.0232	0.0606	0.018	0.0954	0.0019
7	rs1181800	124175845	0.84	0.914942008907111	0.77	1.00421642385407	0.0907685468679498	0.293032734685178	0.0194	0.0206	0.0172	0.0034	0.1888	0.0039	0.0046	0.0646	0.0015	0.1146	0.1467	0.0177	0.0051	0.0997	0.0173	0.0042	0.0033	0.0047	9e-04	0.0401	0.0195	0.0228	0.0604	0.018	0.0954	0.0019
7	rs4731191	124178224	0.84	0.914942008907111	0.77	1.00421642385407	0.0921810666927822	0.300380292506167	0.0194	0.0206	0.0172	0.0034	0.1888	0.0039	0.0046	0.0646	0.0015	0.1147	0.1467	0.0177	0.0051	0.0998	0.0173	0.0042	0.0033	0.0047	9e-04	0.0401	0.0195	0.0228	0.0604	0.018	0.0954	0.0019
7	rs67402703	124182052	0.84	0.914942008907111	0.77	1.00421642385407	0.0926222399815101	0.3044327667443	0.0194	0.0206	0.0172	0.0034	0.1888	0.0039	0.0046	0.0645	0.0015	0.1148	0.1467	0.0177	0.0051	0.0998	0.0173	0.0042	0.0033	0.0047	9e-04	0.0401	0.0196	0.0228	0.0604	0.018	0.0954	0.0018
7	rs118188679	124194703	0.84	0.914942008907111	0.77	1.00421642385407	0.0960488305424393	0.310541838394933	0.0194	0.0206	0.0172	0.0034	0.1888	0.0039	0.0046	0.0644	0.0015	0.115	0.1466	0.0177	0.0051	0.0998	0.0173	0.0042	0.0033	0.0047	9e-04	0.0401	0.0197	0.0228	0.0603	0.018	0.0954	0.0017
7	rs76995921	124198596	0.84	0.914942008907111	0.77	1.00421642385407	0.0969303716955374	0.307542667944204	0.0194	0.0206	0.0172	0.0034	0.1888	0.0039	0.0046	0.0644	0.0015	0.1151	0.1466	0.0177	0.0051	0.0999	0.0173	0.0042	0.0033	0.0047	9e-04	0.0401	0.0197	0.0228	0.0603	0.018	0.0954	0.0017
7	rs10954039	124208770	0.84	0.914942008907111	0.77	1.00421642385407	0.109806083305641	0.316928604656389	0.0195	0.0206	0.0171	0.0034	0.1887	0.0039	0.0045	0.0642	0.0015	0.1155	0.1467	0.0177	0.0051	0.1	0.0172	0.0042	0.0033	0.0047	9e-04	0.0401	0.0198	0.0227	0.0602	0.0181	0.0955	0.0015
7	rs73219085	124218279	0.84	0.914942008907111	0.77	1.00421642385407	0.126408635624459	0.320924657666739	0.0195	0.0206	0.0171	0.0034	0.1888	0.0039	0.0045	0.0642	0.0015	0.1157	0.1467	0.0176	0.0051	0.1001	0.0172	0.0042	0.0032	0.0047	9e-04	0.0401	0.0198	0.0227	0.0601	0.0181	0.0955	0.0014
7	rs112295621	124223981	0.83	0.983767787599247	0.77	1.00421642385407	0.137429286413445	0.324205110345944	0.0195	0.0206	0.0171	0.0034	0.1888	0.0039	0.0045	0.0642	0.0015	0.1158	0.1467	0.0176	0.005	0.1001	0.0172	0.0042	0.0032	0.0047	9e-04	0.0401	0.0198	0.0227	0.06	0.0181	0.0956	0.0013
7	rs73219091	124226816	0.83	0.983767787599247	0.77	1.00421642385407	0.144547636505083	0.321167317112758	0.0195	0.0206	0.0171	0.0034	0.1889	0.0039	0.0045	0.0641	0.0015	0.1159	0.1467	0.0175	0.005	0.1001	0.0172	0.0042	0.0032	0.0047	9e-04	0.0401	0.0199	0.0227	0.06	0.0181	0.0956	0.0013
7	rs1524756	124237196	0.83	0.983767787599247	0.77	1.00421642385407	0.161248406740177	0.352913350053384	0.0194	0.0207	0.0171	0.0034	0.1889	0.0039	0.0046	0.064	0.0014	0.1163	0.1464	0.0175	0.005	0.1	0.0173	0.0043	0.0032	0.0047	0.001	0.0401	0.0198	0.0227	0.0599	0.0181	0.0956	0.0012
7	rs73221404	124242447	0.83	0.983767787599247	0.77	1.00421642385407	0.183487566917132	0.368852358568281	0.0194	0.0207	0.0171	0.0035	0.189	0.004	0.0046	0.0639	0.0014	0.1165	0.146	0.0175	0.005	0.1001	0.0173	0.0043	0.0032	0.0048	0.001	0.04	0.0198	0.0226	0.06	0.0182	0.0955	0.0012
7	rs116897785	124247426	0.83	0.983767787599247	0.77	1.00421642385407	0.185870578830573	0.366833319795949	0.0194	0.0207	0.0171	0.0035	0.189	0.004	0.0046	0.0639	0.0014	0.1165	0.146	0.0175	0.005	0.1001	0.0173	0.0043	0.0032	0.0048	0.001	0.04	0.0198	0.0226	0.06	0.0182	0.0955	0.0012
7	rs73221429	124271390	0.83	0.983767787599247	0.77	1.00421642385407	0.199176495510299	0.370621581428709	0.0194	0.0208	0.0171	0.0035	0.189	0.004	0.0047	0.0639	0.0014	0.1166	0.1458	0.0175	0.005	0.1001	0.0173	0.0043	0.0032	0.0048	0.001	0.0399	0.0198	0.0226	0.06	0.0182	0.0955	0.0012
7	rs116855814	124272588	0.83	0.983767787599247	0.77	1.00421642385407	0.200071848240107	0.374801309658333	0.0194	0.0208	0.0171	0.0035	0.189	0.004	0.0047	0.0639	0.0014	0.1166	0.1458	0.0175	0.005	0.1	0.0173	0.0043	0.0032	0.0048	0.001	0.0399	0.0198	0.0226	0.06	0.0182	0.0955	0.0012
7	rs111380717	124278248	0.83	0.983767787599247	0.78	0.928434583535755	0.211194866327297	0.386906803382549	0.0194	0.0208	0.0172	0.0035	0.1891	0.004	0.0047	0.0638	0.0014	0.1167	0.1457	0.0175	0.005	0.1	0.0172	0.0044	0.0032	0.0048	0.001	0.0399	0.0198	0.0226	0.06	0.0182	0.0955	0.0012
7	rs77063458	124280166	0.83	0.983767787599247	0.79	0.8563340912432	0.215397820497548	0.393192383654256	0.0194	0.0208	0.0172	0.0035	0.1891	0.004	0.0047	0.0638	0.0014	0.1168	0.1457	0.0175	0.005	0.1	0.0172	0.0044	0.0032	0.0048	0.001	0.0399	0.0197	0.0226	0.06	0.0182	0.0956	0.0012
7	rs75840590	124290877	0.83	0.983767787599247	0.79	0.8563340912432	0.2207993701616	0.39898945401888	0.0195	0.0209	0.0172	0.0035	0.1892	0.004	0.0047	0.0637	0.0014	0.1168	0.1457	0.0175	0.005	0.0999	0.0172	0.0043	0.0032	0.0049	0.001	0.0398	0.0196	0.0225	0.0601	0.0182	0.0955	0.0011
7	rs117189405	124300627	0.83	0.983767787599247	0.79	0.8563340912432	0.225274544498814	0.403514393819479	0.0196	0.0208	0.0172	0.0035	0.1893	0.004	0.0047	0.0637	0.0014	0.1168	0.1457	0.0175	0.005	0.0999	0.0173	0.0043	0.0032	0.0049	0.0011	0.0398	0.0196	0.0225	0.0601	0.0182	0.0955	0.0011
7	rs67645219	124307800	0.83	0.983767787599247	0.79	0.8563340912432	0.228789877370252	0.408313077332514	0.0197	0.0209	0.0172	0.0035	0.1893	0.004	0.0047	0.0637	0.0014	0.1168	0.1457	0.0175	0.005	0.0999	0.0173	0.0043	0.0032	0.0049	0.0011	0.0397	0.0196	0.0224	0.0602	0.0182	0.0955	0.0011
7	rs11977373	124308044	0.83	0.983767787599247	0.79	0.8563340912432	0.229378711311798	0.410002777911692	0.0197	0.0209	0.0172	0.0035	0.1893	0.004	0.0047	0.0637	0.0014	0.1168	0.1457	0.0175	0.005	0.0999	0.0173	0.0043	0.0032	0.0049	0.0011	0.0398	0.0196	0.0224	0.0602	0.0182	0.0955	0.0011
7	rs55765047	124311491	0.83	0.983767787599247	0.82	0.661616834019215	0.221046675724313	0.368347305400649	0.0197	0.0209	0.0172	0.0035	0.1893	0.004	0.0047	0.0637	0.0014	0.1168	0.1457	0.0175	0.005	0.0999	0.0173	0.0043	0.0032	0.0049	0.0011	0.0397	0.0196	0.0224	0.0602	0.0182	0.0955	0.0011
7	rs62478340	124342385	0.83	0.983767787599247	0.82	0.661616834019215	0.212281542259019	0.416388692764934	0.02	0.0209	0.0173	0.0035	0.1889	0.0041	0.0046	0.0636	0.0014	0.1171	0.1452	0.0177	0.0052	0.0996	0.0172	0.0043	0.0032	0.0049	0.0011	0.0395	0.0197	0.0222	0.0606	0.0181	0.0955	0.0012
7	rs2190105	124346270	0.83	0.983767787599247	0.82	0.661616834019215	0.224774827799958	0.434383823819548	0.0202	0.021	0.0175	0.0034	0.1886	0.0041	0.0046	0.0635	0.0014	0.1174	0.1449	0.0178	0.0053	0.0998	0.0171	0.0042	0.0031	0.005	0.0011	0.0393	0.0197	0.022	0.0608	0.0181	0.0954	0.0012
7	rs55857877	124348468	0.83	0.983767787599247	0.82	0.661616834019215	0.22610878021273	0.425557653857515	0.0203	0.021	0.0175	0.0035	0.1884	0.0041	0.0046	0.0635	0.0014	0.1175	0.1449	0.0177	0.0053	0.0999	0.0171	0.0042	0.0031	0.005	0.0011	0.0393	0.0197	0.022	0.0609	0.0182	0.0954	0.0012
7	rs10046543	124349606	0.83	0.983767787599247	0.82	0.661616834019215	0.240294161067801	0.4399413026723	0.0203	0.021	0.0175	0.0035	0.1884	0.0041	0.0046	0.0635	0.0014	0.1175	0.1449	0.0177	0.0053	0.0999	0.0171	0.0042	0.0031	0.005	0.0011	0.0393	0.0197	0.022	0.0608	0.0182	0.0954	0.0012
7	rs80201817	124351759	0.83	0.983767787599247	0.82	0.661616834019215	0.241202028613583	0.450845538870981	0.0203	0.021	0.0175	0.0034	0.1884	0.0041	0.0046	0.0634	0.0014	0.1175	0.1448	0.0177	0.0053	0.0999	0.0171	0.0042	0.0031	0.005	0.0011	0.0393	0.0197	0.022	0.0609	0.0182	0.0953	0.0012
7	rs849646	124352433	0.83	0.983767787599247	0.82	0.661616834019215	0.242675910201436	0.457796850870385	0.0203	0.021	0.0175	0.0034	0.1884	0.0041	0.0046	0.0634	0.0014	0.1175	0.1447	0.0177	0.0053	0.1	0.0171	0.0042	0.0031	0.005	0.0011	0.0392	0.0197	0.022	0.0609	0.0182	0.0953	0.0012
7	rs6960293	124360309	0.83	0.983767787599247	0.82	0.661616834019215	0.233991964538172	0.44924538265958	0.0203	0.021	0.0176	0.0035	0.1884	0.0041	0.0046	0.0635	0.0014	0.1176	0.1444	0.0176	0.0053	0.1	0.0172	0.0042	0.0031	0.005	0.0011	0.0391	0.0197	0.022	0.061	0.0182	0.0952	0.0012
7	rs1917367	124361817	0.83	0.983767787599247	0.82	0.661616834019215	0.221954786911935	0.439013747608249	0.0202	0.0211	0.0176	0.0035	0.1885	0.0042	0.0046	0.0635	0.0014	0.1177	0.1444	0.0177	0.0053	0.1	0.0172	0.0042	0.0031	0.0049	0.0011	0.0391	0.0197	0.022	0.061	0.0182	0.0953	0.0012
7	rs12706619	124365503	0.83	0.983767787599247	0.82	0.661616834019215	0.209470716196964	0.417303152941702	0.0202	0.0211	0.0177	0.0034	0.1884	0.0042	0.0046	0.0635	0.0014	0.1178	0.1444	0.0177	0.0053	0.0999	0.0172	0.0042	0.0031	0.0049	0.0012	0.0392	0.0197	0.0221	0.061	0.0182	0.0952	0.0012
7	rs180820135	124366297	0.83	0.983767787599247	0.82	0.661616834019215	0.198244647129723	0.424900941418479	0.0203	0.0211	0.0177	0.0034	0.1884	0.0042	0.0046	0.0635	0.0014	0.1179	0.1444	0.0177	0.0053	0.0999	0.0172	0.0042	0.0031	0.0048	0.0012	0.0391	0.0197	0.0221	0.061	0.0182	0.0952	0.0012
7	rs2107932	124378358	0.83	0.983767787599247	0.82	0.661616834019215	0.195387090394625	0.381286683764506	0.0204	0.0211	0.0181	0.0033	0.1875	0.0038	0.0043	0.0639	0.0012	0.1195	0.1438	0.0177	0.0054	0.1008	0.017	0.0038	0.0027	0.0047	0.0012	0.038	0.0199	0.0228	0.0613	0.0187	0.0945	0.0012
7	rs10464672	124379392	0.83	0.983767787599247	0.82	0.661616834019215	0.195694876447403	0.391393639915272	0.0204	0.0211	0.0181	0.0034	0.1875	0.0039	0.0044	0.0639	0.0012	0.1195	0.1438	0.0177	0.0054	0.1008	0.0171	0.0038	0.0027	0.0047	0.0012	0.0379	0.02	0.0229	0.0612	0.0187	0.0944	0.0012
7	rs10271776	124382981	0.83	0.983767787599247	0.82	0.661616834019215	0.175611605513748	0.382689563129021	0.0205	0.0211	0.0181	0.0034	0.1874	0.0039	0.0044	0.0639	0.0012	0.1196	0.1438	0.0176	0.0054	0.1008	0.017	0.0038	0.0027	0.0046	0.0012	0.0379	0.0199	0.0228	0.0612	0.0187	0.0944	0.0012
7	rs62478879	124383678	0.83	0.983767787599247	0.82	0.661616834019215	0.172373931299221	0.381414158792163	0.0205	0.0211	0.0181	0.0034	0.1873	0.0039	0.0044	0.0639	0.0012	0.1197	0.1438	0.0176	0.0054	0.1008	0.017	0.0038	0.0027	0.0045	0.0012	0.0379	0.02	0.0227	0.0612	0.0188	0.0944	0.0012
7	rs7802263	124384327	0.83	0.983767787599247	0.82	0.661616834019215	0.170519206732175	0.383966154547333	0.0205	0.0211	0.0181	0.0034	0.1873	0.0039	0.0044	0.0639	0.0012	0.1197	0.1438	0.0176	0.0054	0.1008	0.017	0.0038	0.0027	0.0045	0.0012	0.0379	0.02	0.0227	0.0613	0.0188	0.0944	0.0012
7	rs6969610	124391561	0.82	1.05572611347058	0.82	0.661616834019215	0.193890587976143	0.399118543178129	0.0207	0.021	0.0183	0.0034	0.1869	0.0039	0.0044	0.064	0.0012	0.1207	0.1434	0.0178	0.0055	0.1005	0.017	0.0038	0.0028	0.0045	0.0013	0.0378	0.0203	0.0223	0.0606	0.019	0.0943	0.0012
7	rs2267707	124397026	0.82	1.05572611347058	0.82	0.661616834019215	0.197895844563339	0.413127217201754	0.0207	0.021	0.0183	0.0034	0.1868	0.0039	0.0044	0.064	0.0012	0.1208	0.1433	0.0178	0.0055	0.1005	0.017	0.0038	0.0028	0.0045	0.0013	0.0378	0.0203	0.0223	0.0606	0.0191	0.0943	0.0012
7	rs117780393	124403350	0.82	1.05572611347058	0.82	0.661616834019215	0.191107083496076	0.387162806791009	0.0208	0.0211	0.0183	0.0034	0.1867	0.0039	0.0044	0.064	0.0012	0.1208	0.1435	0.0178	0.0055	0.1005	0.017	0.0038	0.0028	0.0045	0.0013	0.0378	0.0203	0.0223	0.0605	0.0191	0.0943	0.0012
7	rs116926398	124406503	0.82	1.05572611347058	0.82	0.661616834019215	0.190272729114839	0.402737695088342	0.0208	0.0211	0.0183	0.0034	0.1866	0.0039	0.0043	0.064	0.0012	0.1209	0.1435	0.0178	0.0055	0.1005	0.017	0.0038	0.0028	0.0045	0.0013	0.0378	0.0203	0.0223	0.0605	0.0191	0.0943	0.0012
7	rs78522339	124430566	0.82	1.05572611347058	0.82	0.661616834019215	0.190613803419848	0.41586638861784	0.0211	0.0212	0.0182	0.0034	0.1855	0.0039	0.0043	0.0641	0.001	0.1214	0.144	0.0178	0.0055	0.1009	0.017	0.0037	0.0028	0.0044	0.0013	0.0376	0.0203	0.0222	0.0602	0.0191	0.0943	0.0012
7	rs118060065	124433203	0.82	1.05572611347058	0.82	0.661616834019215	0.191867400170564	0.422407931480707	0.0211	0.0212	0.0182	0.0034	0.1855	0.0039	0.0043	0.0641	0.001	0.1215	0.144	0.0178	0.0055	0.1008	0.017	0.0037	0.0028	0.0044	0.0013	0.0375	0.0203	0.0222	0.0603	0.0191	0.0943	0.0012
7	rs28702851	124442991	0.82	1.05572611347058	0.82	0.661616834019215	0.198632615340013	0.427134877645668	0.0212	0.0212	0.0182	0.0034	0.1855	0.0039	0.0043	0.0641	0.001	0.1216	0.144	0.0178	0.0055	0.1008	0.017	0.0037	0.0028	0.0043	0.0013	0.0375	0.0203	0.0222	0.0603	0.0191	0.0944	0.0012
7	rs727505	124462081	0.82	1.05572611347058	0.82	0.661616834019215	0.214464310867523	0.46396931963904	0.0212	0.0212	0.0182	0.0034	0.1857	0.0039	0.0043	0.0641	9e-04	0.1215	0.1441	0.0178	0.0055	0.1009	0.017	0.0037	0.0028	0.0043	0.0014	0.0374	0.0203	0.0221	0.0603	0.0192	0.0944	0.0012
7	rs76436625	124462655	0.82	1.05572611347058	0.82	0.661616834019215	0.21333093779946	0.460209581948691	0.0212	0.0212	0.0182	0.0034	0.1857	0.0039	0.0043	0.0641	9e-04	0.1216	0.1441	0.0178	0.0056	0.1009	0.017	0.0037	0.0028	0.0043	0.0014	0.0374	0.0203	0.0221	0.0603	0.0192	0.0944	0.0012
7	rs2286173	124465951	0.82	1.05572611347058	0.82	0.661616834019215	0.214951075296947	0.464238178633021	0.0212	0.0212	0.0182	0.0034	0.1858	0.0039	0.0043	0.064	9e-04	0.1216	0.1441	0.0178	0.0056	0.1009	0.0169	0.0037	0.0028	0.0043	0.0014	0.0374	0.0203	0.022	0.0603	0.0191	0.0944	0.0012
7	rs117859333	124466240	0.82	1.05572611347058	0.82	0.661616834019215	0.217761997031215	0.464910504297414	0.0212	0.0212	0.0182	0.0034	0.1858	0.0039	0.0043	0.064	9e-04	0.1216	0.1441	0.0178	0.0056	0.1009	0.0169	0.0037	0.0028	0.0043	0.0014	0.0374	0.0203	0.022	0.0603	0.0191	0.0944	0.0012
7	rs35536751	124481185	0.82	1.05572611347058	0.83	0.603719568470427	0.218212008129642	0.464507078363435	0.0212	0.0212	0.0182	0.0034	0.1858	0.0039	0.0043	0.064	9e-04	0.1216	0.1441	0.0178	0.0056	0.1009	0.0169	0.0037	0.0028	0.0043	0.0013	0.0374	0.0203	0.0219	0.0603	0.0191	0.0945	0.0012
7	rs148473708	124492831	0.82	1.05572611347058	0.83	0.603719568470427	0.218457688114288	0.463566107571362	0.0212	0.0212	0.0182	0.0034	0.1858	0.0039	0.0043	0.064	9e-04	0.1216	0.1441	0.0178	0.0056	0.1009	0.0169	0.0037	0.0028	0.0044	0.0013	0.0374	0.0203	0.0219	0.0603	0.0191	0.0945	0.0012
7	rs76539784	124513747	0.82	1.05572611347058	0.83	0.603719568470427	0.218621560799673	0.462222730471199	0.0212	0.0212	0.0182	0.0034	0.1858	0.0039	0.0043	0.064	9e-04	0.1216	0.1442	0.0178	0.0056	0.1009	0.0169	0.0037	0.0028	0.0044	0.0013	0.0374	0.0203	0.0219	0.0603	0.0191	0.0946	0.0012
7	rs117096264	124517612	0.82	1.05572611347058	0.83	0.603719568470427	0.218580586176303	0.460880375432079	0.0212	0.0212	0.0182	0.0034	0.1858	0.0039	0.0043	0.064	9e-04	0.1216	0.1442	0.0178	0.0056	0.1009	0.0169	0.0037	0.0028	0.0044	0.0013	0.0374	0.0203	0.0219	0.0603	0.0191	0.0946	0.0012
7	rs4379394	124519627	0.82	1.05572611347058	0.83	0.603719568470427	0.218171076521021	0.463297350503454	0.0212	0.0212	0.0182	0.0034	0.1858	0.0039	0.0043	0.064	9e-04	0.1216	0.1442	0.0178	0.0056	0.1009	0.0169	0.0037	0.0028	0.0044	0.0013	0.0374	0.0203	0.0219	0.0603	0.0191	0.0946	0.0012
7	rs12706625	124525182	0.82	1.05572611347058	0.83	0.603719568470427	0.218580586176303	0.461819916532034	0.0212	0.0212	0.0182	0.0034	0.1858	0.0039	0.0043	0.064	9e-04	0.1216	0.1442	0.0178	0.0056	0.1009	0.0169	0.0037	0.0028	0.0044	0.0013	0.0374	0.0203	0.0219	0.0603	0.0191	0.0946	0.0012
7	rs4360236	124526739	0.82	1.05572611347058	0.83	0.603719568470427	0.218130149214056	0.461819916532034	0.0212	0.0212	0.0182	0.0034	0.1857	0.0039	0.0043	0.064	9e-04	0.1216	0.1442	0.0178	0.0056	0.1009	0.0169	0.0037	0.0028	0.0044	0.0013	0.0374	0.0203	0.0219	0.0603	0.0191	0.0946	0.0012
7	rs73223584	124551869	0.82	1.05572611347058	0.83	0.603719568470427	0.217190008485221	0.46302863424001	0.0212	0.0212	0.0182	0.0034	0.1857	0.0039	0.0043	0.064	0.001	0.1215	0.1442	0.0179	0.0056	0.1009	0.0168	0.0037	0.0028	0.0044	0.0013	0.0374	0.0203	0.0219	0.0603	0.0192	0.0943	0.0012
7	rs7794631	124551925	0.82	1.05572611347058	0.83	0.603719568470427	0.217190008485221	0.46302863424001	0.0212	0.0212	0.0182	0.0034	0.1857	0.0039	0.0043	0.064	0.001	0.1215	0.1442	0.0179	0.0056	0.1009	0.0168	0.0037	0.0028	0.0044	0.0013	0.0374	0.0203	0.0219	0.0603	0.0192	0.0943	0.0012
7	rs67939974	124554364	0.82	1.05572611347058	0.83	0.603719568470427	0.217230836845188	0.462894291416044	0.0212	0.0212	0.0182	0.0034	0.1857	0.0039	0.0043	0.064	0.001	0.1215	0.1442	0.0179	0.0056	0.1009	0.0168	0.0037	0.0028	0.0044	0.0013	0.0374	0.0203	0.0219	0.0603	0.0192	0.0943	0.0012
7	rs6466965	124579726	0.82	1.05572611347058	0.83	0.603719568470427	0.195771866107389	0.446847974241131	0.0213	0.0214	0.0181	0.0034	0.1853	0.004	0.0043	0.0639	0.001	0.1215	0.1438	0.018	0.0056	0.1011	0.0167	0.0037	0.0028	0.0044	0.0013	0.0374	0.0203	0.0219	0.0606	0.0192	0.0942	0.0013
7	rs34226992	124580049	0.82	1.05572611347058	0.83	0.603719568470427	0.195771866107389	0.446847974241131	0.0213	0.0214	0.0181	0.0034	0.1853	0.004	0.0043	0.0639	0.001	0.1215	0.1438	0.018	0.0056	0.1011	0.0167	0.0037	0.0028	0.0044	0.0013	0.0374	0.0203	0.0219	0.0606	0.0192	0.0942	0.0013
7	rs12538587	124600505	0.82	1.05572611347058	0.83	0.603719568470427	0.201125825721676	0.4399413026723	0.0213	0.0214	0.0181	0.0034	0.1854	0.0039	0.0043	0.0639	0.001	0.1215	0.1439	0.018	0.0057	0.101	0.0169	0.0036	0.0028	0.0044	0.0013	0.0374	0.0203	0.0219	0.0605	0.0192	0.0942	0.0013
7	rs62478793	124604406	0.82	1.05572611347058	0.83	0.603719568470427	0.203754830567907	0.44073676486289	0.0213	0.0214	0.0181	0.0034	0.1854	0.0039	0.0043	0.0639	0.001	0.1215	0.1439	0.018	0.0057	0.101	0.0169	0.0035	0.0028	0.0044	0.0013	0.0374	0.0203	0.0219	0.0605	0.0192	0.0942	0.0013
7	rs1011721	124605159	0.82	1.05572611347058	0.83	0.603719568470427	0.203754830567907	0.44073676486289	0.0213	0.0214	0.0181	0.0034	0.1854	0.0039	0.0043	0.0639	0.001	0.1215	0.1439	0.018	0.0057	0.101	0.0169	0.0035	0.0028	0.0044	0.0013	0.0374	0.0203	0.0219	0.0605	0.0192	0.0942	0.0013
7	rs73225453	124629303	0.82	1.05572611347058	0.83	0.603719568470427	0.195848873025886	0.441002003949824	0.0213	0.0214	0.0181	0.0034	0.1853	0.0039	0.0043	0.064	0.001	0.1214	0.1438	0.018	0.0058	0.101	0.0169	0.0035	0.0028	0.0044	0.0013	0.0373	0.0203	0.0218	0.0605	0.0192	0.0942	0.0013
7	rs117036221	124631046	0.82	1.05572611347058	0.83	0.603719568470427	0.195194864340776	0.441532609535004	0.0213	0.0214	0.0181	0.0034	0.1852	0.0039	0.0043	0.064	0.001	0.1214	0.1438	0.018	0.0058	0.101	0.0169	0.0035	0.0028	0.0044	0.0013	0.0374	0.0203	0.0219	0.0605	0.0192	0.0942	0.0013
7	rs80046636	124648030	0.82	1.05572611347058	0.83	0.603719568470427	0.182524518991912	0.422407931480707	0.0213	0.0214	0.0181	0.0034	0.1851	0.004	0.0044	0.064	0.0011	0.1212	0.1436	0.018	0.0059	0.101	0.0169	0.0035	0.0029	0.0044	0.0014	0.0374	0.0203	0.0218	0.0605	0.0192	0.0943	0.0014
7	rs17325447	124658944	0.82	1.05572611347058	0.83	0.603719568470427	0.180203081943181	0.396152405986527	0.0214	0.0214	0.0181	0.0034	0.185	0.004	0.0044	0.064	0.0011	0.1212	0.1434	0.018	0.0059	0.1011	0.0169	0.0035	0.0029	0.0044	0.0014	0.0374	0.0203	0.0218	0.0606	0.0192	0.0943	0.0014
7	rs17147811	124660480	0.82	1.05572611347058	0.83	0.603719568470427	0.179359842427428	0.390495125114985	0.0214	0.0214	0.0181	0.0034	0.185	0.004	0.0044	0.064	0.0011	0.1212	0.1434	0.018	0.0059	0.1011	0.0169	0.0035	0.0029	0.0044	0.0014	0.0374	0.0203	0.0218	0.0606	0.0192	0.0943	0.0014
7	rs59716591	124669314	0.82	1.05572611347058	0.83	0.603719568470427	0.178445867703185	0.394607281352128	0.0214	0.0214	0.0181	0.0034	0.1849	0.004	0.0044	0.0639	0.0012	0.1212	0.1432	0.018	0.006	0.1011	0.0169	0.0035	0.0029	0.0044	0.0014	0.0374	0.0203	0.0218	0.0606	0.0192	0.0944	0.0015
7	rs7809857	124682021	0.82	1.05572611347058	0.83	0.603719568470427	0.178701508683185	0.393192383654256	0.0214	0.0214	0.0181	0.0034	0.1849	0.0041	0.0044	0.0639	0.0012	0.1212	0.1432	0.018	0.006	0.1011	0.0169	0.0035	0.0029	0.0044	0.0014	0.0374	0.0203	0.0218	0.0606	0.0192	0.0944	0.0015
7	rs77381461	124716781	0.82	1.05572611347058	0.84	0.549223467132668	0.18411882989758	0.38601116241541	0.0215	0.0214	0.0182	0.0035	0.1847	0.0042	0.0044	0.0638	0.0012	0.1212	0.1427	0.018	0.0061	0.101	0.0169	0.0036	0.0029	0.0044	0.0015	0.0374	0.0202	0.0218	0.0607	0.0194	0.0943	0.0015
7	rs672965	124726146	0.82	1.05572611347058	0.84	0.549223467132668	0.187556720845848	0.379885244802095	0.0216	0.0214	0.0182	0.0035	0.1847	0.0042	0.0045	0.0638	0.0012	0.1212	0.1426	0.018	0.0061	0.1009	0.017	0.0036	0.0029	0.0044	0.0015	0.0374	0.0202	0.0218	0.0607	0.0194	0.0943	0.0015
7	rs117858751	124732921	0.82	1.05572611347058	0.84	0.549223467132668	0.185721122573864	0.375308838075504	0.0216	0.0213	0.0182	0.0035	0.1846	0.0042	0.0045	0.0638	0.0012	0.1211	0.1425	0.018	0.0061	0.1008	0.017	0.0036	0.003	0.0044	0.0016	0.0374	0.0202	0.0219	0.0607	0.0194	0.0944	0.0015
7	rs650653	124734582	0.82	1.05572611347058	0.84	0.549223467132668	0.185609075706952	0.375816559261941	0.0216	0.0213	0.0182	0.0035	0.1845	0.0042	0.0045	0.0638	0.0012	0.1211	0.1424	0.018	0.0061	0.1008	0.017	0.0036	0.003	0.0044	0.0016	0.0375	0.0202	0.0219	0.0607	0.0194	0.0945	0.0015
7	rs117875514	124765493	0.82	1.05572611347058	0.84	0.549223467132668	0.19882676120494	0.380139944566492	0.0216	0.0213	0.0181	0.0035	0.1845	0.0043	0.0046	0.0637	0.0013	0.121	0.1423	0.0179	0.0062	0.1006	0.017	0.0037	0.003	0.0044	0.0016	0.0375	0.02	0.022	0.0607	0.0195	0.0943	0.0016
7	rs113292018	124772316	0.82	1.05572611347058	0.84	0.549223467132668	0.195771866107389	0.38166914454775	0.0216	0.0213	0.0181	0.0035	0.1844	0.0043	0.0046	0.0637	0.0013	0.121	0.1423	0.0179	0.0062	0.1006	0.017	0.0037	0.003	0.0044	0.0016	0.0375	0.02	0.022	0.0607	0.0195	0.0943	0.0016
7	rs67277928	124776704	0.82	1.05572611347058	0.84	0.549223467132668	0.199293151252878	0.379630592788121	0.0216	0.0213	0.0181	0.0036	0.1844	0.0043	0.0046	0.0637	0.0013	0.121	0.1422	0.0179	0.0062	0.1006	0.017	0.0037	0.0031	0.0044	0.0016	0.0375	0.02	0.022	0.0607	0.0195	0.0942	0.0016
7	rs117529768	124783647	0.82	1.05572611347058	0.84	0.549223467132668	0.207754531367486	0.380012588717015	0.0217	0.0214	0.0182	0.0036	0.1842	0.0044	0.0047	0.0635	0.0013	0.1208	0.142	0.018	0.0063	0.1008	0.017	0.0038	0.0031	0.0044	0.0016	0.0374	0.02	0.0222	0.0608	0.0195	0.094	0.0016
7	rs75752052	124797993	0.82	1.05572611347058	0.84	0.549223467132668	0.220305223389725	0.394735978039587	0.0217	0.0214	0.0182	0.0036	0.1842	0.0045	0.0048	0.0633	0.0013	0.1206	0.1418	0.018	0.0065	0.1008	0.017	0.0038	0.0031	0.0044	0.0016	0.0372	0.02	0.0224	0.0608	0.0196	0.0938	0.0017
7	rs792627	124817906	0.82	1.05572611347058	0.84	0.549223467132668	0.230010538258891	0.394092610574007	0.0214	0.0214	0.0182	0.0041	0.1842	0.0045	0.005	0.0619	0.0014	0.12	0.1415	0.0181	0.0065	0.1013	0.0169	0.004	0.0032	0.0044	0.0017	0.0374	0.02	0.0227	0.0613	0.0199	0.0934	0.0017
7	rs2123847	124846052	0.82	1.05572611347058	0.85	0.498060230126391	0.234502959027781	0.377722227193584	0.0213	0.0214	0.0181	0.0042	0.1843	0.0046	0.005	0.0619	0.0013	0.1198	0.1413	0.0181	0.0065	0.1013	0.0169	0.0041	0.0032	0.0044	0.0017	0.0374	0.02	0.0229	0.0612	0.0199	0.0932	0.0017
7	rs3847093	124853026	0.82	1.05572611347058	0.85	0.498060230126391	0.232844484169239	0.377722227193584	0.0213	0.0214	0.0181	0.0042	0.1842	0.0046	0.005	0.0619	0.0013	0.1197	0.1413	0.0181	0.0065	0.1014	0.0169	0.0041	0.0032	0.0044	0.0017	0.0374	0.02	0.0229	0.0612	0.0199	0.0932	0.0017
7	rs62477078	124855960	0.82	1.05572611347058	0.85	0.498060230126391	0.233694169501178	0.37607049208189	0.0213	0.0214	0.0181	0.0042	0.1842	0.0046	0.005	0.0619	0.0013	0.1197	0.1413	0.0181	0.0065	0.1014	0.0169	0.0041	0.0032	0.0044	0.0017	0.0374	0.02	0.0229	0.0612	0.0199	0.0932	0.0017
7	rs11761196	124857797	0.82	1.05572611347058	0.85	0.498060230126391	0.23625351366014	0.372899798325711	0.0213	0.0214	0.0181	0.0042	0.1842	0.0046	0.005	0.062	0.0013	0.1197	0.1413	0.0181	0.0065	0.1014	0.0169	0.0041	0.0032	0.0044	0.0017	0.0374	0.02	0.0229	0.0612	0.0199	0.0932	0.0017
7	rs117100872	124874126	0.82	1.05572611347058	0.85	0.498060230126391	0.242806196004167	0.365698988637159	0.0213	0.0214	0.0181	0.0042	0.1843	0.0046	0.0051	0.062	0.0013	0.1194	0.1412	0.0181	0.0066	0.1014	0.0169	0.0041	0.0032	0.0043	0.0017	0.0374	0.02	0.023	0.0614	0.02	0.0931	0.0017
7	rs11765947	124892627	0.82	1.05572611347058	0.85	0.498060230126391	0.267661455097285	0.378739687126192	0.0215	0.0214	0.0181	0.0044	0.1841	0.0048	0.0052	0.0621	0.0014	0.1187	0.1407	0.0182	0.0067	0.1013	0.0169	0.0042	0.0033	0.0043	0.0017	0.0375	0.02	0.0231	0.0615	0.0202	0.0929	0.0018
7	rs17388921	124894734	0.82	1.05572611347058	0.85	0.498060230126391	0.26876209071637	0.378612462724672	0.0215	0.0214	0.0181	0.0044	0.1841	0.0048	0.0053	0.0621	0.0014	0.1186	0.1407	0.0183	0.0068	0.1013	0.0169	0.0042	0.0033	0.0043	0.0017	0.0375	0.02	0.0231	0.0615	0.0202	0.0928	0.0018
7	rs76047690	124895034	0.82	1.05572611347058	0.85	0.498060230126391	0.271986235837669	0.375435750307716	0.0215	0.0214	0.018	0.0044	0.184	0.0048	0.0053	0.0621	0.0014	0.1186	0.1406	0.0183	0.0068	0.1013	0.0169	0.0042	0.0033	0.0043	0.0017	0.0375	0.02	0.0232	0.0615	0.0203	0.0928	0.0018
7	rs35916477	124899605	0.82	1.05572611347058	0.85	0.498060230126391	0.30521858694125	0.392421213974657	0.0216	0.0216	0.0181	0.0045	0.1837	0.005	0.0055	0.0622	0.0014	0.118	0.1399	0.0184	0.0069	0.1013	0.0167	0.0043	0.0034	0.0042	0.0017	0.0375	0.02	0.0233	0.0616	0.0205	0.0926	0.0019
7	rs11771079	124905060	0.82	1.05572611347058	0.85	0.498060230126391	0.307779762276881	0.396796699474093	0.0216	0.0216	0.0181	0.0045	0.1837	0.005	0.0055	0.0621	0.0014	0.118	0.1398	0.0184	0.0069	0.1013	0.0166	0.0043	0.0035	0.0042	0.0017	0.0375	0.02	0.0233	0.0616	0.0205	0.0926	0.0019
7	rs117592479	124905910	0.82	1.05572611347058	0.85	0.498060230126391	0.309460492327326	0.398602255525312	0.0216	0.0216	0.0181	0.0045	0.1837	0.005	0.0055	0.0621	0.0014	0.118	0.1398	0.0184	0.0069	0.1013	0.0166	0.0043	0.0035	0.0042	0.0017	0.0375	0.02	0.0233	0.0616	0.0205	0.0926	0.0019
7	rs17148089	124914487	0.82	1.05572611347058	0.85	0.498060230126391	0.349760413313804	0.413909335328692	0.0216	0.0217	0.0183	0.0046	0.1833	0.0052	0.0056	0.0623	0.0014	0.1176	0.1395	0.0184	0.0069	0.1012	0.0167	0.0044	0.0035	0.0042	0.0018	0.0375	0.0199	0.0232	0.0616	0.0206	0.0924	0.0019
7	rs56059318	124917841	0.82	1.05572611347058	0.85	0.498060230126391	0.406616636827107	0.466525122858513	0.0216	0.0217	0.0183	0.0047	0.1831	0.0052	0.0056	0.0622	0.0014	0.1175	0.1394	0.0184	0.007	0.1013	0.0167	0.0044	0.0036	0.0042	0.0018	0.0375	0.0199	0.0232	0.0616	0.0206	0.0923	0.0019
7	rs7807074	124918625	0.82	1.05572611347058	0.85	0.498060230126391	0.41555290791537	0.472863069931297	0.0216	0.0217	0.0184	0.0047	0.1831	0.0052	0.0056	0.0622	0.0014	0.1175	0.1394	0.0184	0.007	0.1013	0.0167	0.0044	0.0036	0.0042	0.0018	0.0375	0.0199	0.0232	0.0616	0.0206	0.0923	0.0019
7	rs1863780	124929908	0.83	0.983767787599247	0.85	0.498060230126391	0.931797148469076	0.951054111546426	0.0223	0.024	0.0219	0.007	0.1773	0.0082	0.0087	0.0625	0.0017	0.1063	0.1315	0.0216	0.0082	0.1026	0.0177	0.0065	0.0055	0.0031	0.0025	0.0365	0.02	0.0256	0.065	0.0217	0.0849	0.0027
7	rs185573307	124930345	0.83	0.983767787599247	0.85	0.498060230126391	0.937389450404384	0.917736102373518	0.0223	0.0246	0.0224	0.0073	0.1752	0.0085	0.0087	0.0623	0.0016	0.1046	0.1308	0.0234	0.0082	0.1035	0.0179	0.0066	0.0056	0.0029	0.0026	0.0359	0.0196	0.0255	0.0655	0.0215	0.085	0.0027
7	rs2114748	124930633	0.84	0.914942008907111	0.85	0.498060230126391	1.06536853718717	1.01709296170486	0.0223	0.025	0.0226	0.0076	0.1742	0.0087	0.0088	0.0622	0.0016	0.1037	0.1306	0.0237	0.0082	0.1042	0.0179	0.0066	0.0058	0.0028	0.0026	0.0356	0.0193	0.0252	0.066	0.0215	0.0853	0.0028
7	rs1346362	124930718	0.84	0.914942008907111	0.85	0.498060230126391	1.03725394413592	0.971220409522277	0.0223	0.025	0.0227	0.0076	0.174	0.0088	0.0088	0.0621	0.0016	0.1037	0.1306	0.0237	0.0081	0.1045	0.0178	0.0066	0.0058	0.0029	0.0026	0.0355	0.0194	0.0253	0.0662	0.0213	0.0851	0.0028
7	rs55728748	124931080	0.84	0.914942008907111	0.85	0.498060230126391	1.0391711104699	0.976473992365484	0.0224	0.0246	0.0229	0.0075	0.1744	0.0088	0.0088	0.062	0.0015	0.1035	0.1309	0.0238	0.008	0.1053	0.018	0.0066	0.0057	0.0028	0.0026	0.0351	0.0193	0.0253	0.0665	0.0212	0.0844	0.0028
7	rs11771513	124931425	0.84	0.914942008907111	0.85	0.498060230126391	1.02777640694923	0.998982867549264	0.0225	0.0247	0.023	0.0075	0.1742	0.0086	0.0086	0.0621	0.0015	0.1034	0.1313	0.0238	0.008	0.1062	0.0181	0.0064	0.0056	0.0029	0.0026	0.0348	0.0193	0.0253	0.0667	0.0212	0.084	0.0028
7	rs12668083	124936163	0.87	0.726891327677376	0.85	0.498060230126391	0.821499028734378	0.691513035033943	0.0221	0.0251	0.0227	0.0067	0.1747	0.0076	0.0074	0.0629	0.0013	0.1021	0.1349	0.0243	0.0079	0.1105	0.018	0.0055	0.0053	0.0025	0.0026	0.034	0.0196	0.0252	0.0675	0.0198	0.0824	0.0028
7	rs62477096	124936442	0.87	0.726891327677376	0.86	0.450156947394433	0.821182887300468	0.697889694450435	0.0221	0.0251	0.0227	0.0067	0.1747	0.0076	0.0074	0.0629	0.0013	0.1021	0.1349	0.0243	0.0079	0.1105	0.018	0.0055	0.0053	0.0025	0.0026	0.034	0.0196	0.0252	0.0675	0.0198	0.0824	0.0028
7	rs117551216	124943832	0.87	0.726891327677376	0.89	0.325204496311925	0.794346744793121	0.661736623452383	0.0221	0.0251	0.0228	0.0066	0.1747	0.0076	0.0073	0.0629	0.0013	0.102	0.1352	0.0242	0.0079	0.1108	0.018	0.0054	0.0053	0.0025	0.0026	0.034	0.0196	0.0252	0.0677	0.0197	0.0823	0.0027
7	rs17148155	124956006	0.87	0.726891327677376	0.89	0.325204496311925	0.715433823122503	0.596517098116417	0.0219	0.025	0.0228	0.0064	0.1749	0.0074	0.0071	0.0627	0.0013	0.1024	0.1358	0.0244	0.0079	0.1118	0.0178	0.0052	0.0052	0.0025	0.0025	0.034	0.0193	0.0251	0.0678	0.0196	0.0821	0.0026
7	rs73227579	124956113	0.87	0.726891327677376	0.89	0.325204496311925	0.71476423467601	0.600098255123562	0.0219	0.025	0.0228	0.0064	0.1749	0.0074	0.0071	0.0627	0.0013	0.1024	0.1358	0.0244	0.0079	0.1118	0.0178	0.0052	0.0052	0.0025	0.0025	0.034	0.0193	0.0251	0.0678	0.0196	0.0821	0.0026
7	rs2217187	124966997	0.87	0.726891327677376	0.89	0.325204496311925	0.754285842587201	0.597948947067944	0.0219	0.025	0.0228	0.0064	0.1751	0.0073	0.007	0.0627	0.0013	0.1021	0.136	0.0244	0.0081	0.1122	0.0178	0.0051	0.0052	0.0025	0.0025	0.034	0.0191	0.0251	0.068	0.0195	0.0818	0.0025
7	rs1427583	124968901	0.87	0.726891327677376	0.89	0.325204496311925	0.759473157204063	0.607707143348125	0.0219	0.025	0.0228	0.0064	0.1751	0.0073	0.007	0.0627	0.0013	0.1021	0.1361	0.0244	0.0081	0.1122	0.0178	0.0051	0.0052	0.0025	0.0025	0.034	0.0191	0.0251	0.068	0.0195	0.0818	0.0025
7	rs7804055	124970772	0.87	0.726891327677376	0.89	0.325204496311925	0.713723205720253	0.596946566726512	0.0219	0.025	0.0229	0.0064	0.1752	0.0073	0.0069	0.0627	0.0013	0.102	0.136	0.0244	0.0081	0.1122	0.0178	0.0052	0.0052	0.0025	0.0025	0.0341	0.0189	0.0251	0.068	0.0195	0.082	0.0025
7	rs2067504	124975433	0.87	0.726891327677376	0.89	0.325204496311925	0.589555726285326	0.582101722762819	0.0219	0.025	0.0228	0.0062	0.1751	0.0072	0.0068	0.0626	0.0014	0.1033	0.1359	0.0243	0.008	0.1123	0.0176	0.0052	0.0052	0.0025	0.0025	0.0343	0.0189	0.025	0.0679	0.0194	0.082	0.0025
7	rs75009521	124979119	0.87	0.726891327677376	0.89	0.325204496311925	0.493751252861543	0.600098255123562	0.0218	0.0249	0.0228	0.0062	0.1752	0.0072	0.0068	0.0625	0.0014	0.1033	0.1359	0.0243	0.008	0.1123	0.0176	0.0054	0.0051	0.0024	0.0025	0.0343	0.0188	0.025	0.0679	0.0194	0.082	0.0024
7	rs117479991	124979963	0.87	0.726891327677376	0.89	0.325204496311925	0.455994435819457	0.578546698226878	0.0218	0.0249	0.0228	0.0061	0.1752	0.0071	0.0068	0.0625	0.0014	0.1033	0.1359	0.0243	0.008	0.1123	0.0176	0.0055	0.0051	0.0024	0.0024	0.0343	0.0188	0.025	0.0679	0.0194	0.0819	0.0024
7	rs17148210	124986893	0.87	0.726891327677376	0.89	0.325204496311925	0.345709279932507	0.561415398429351	0.0218	0.0249	0.0229	0.0061	0.1754	0.0071	0.0066	0.0625	0.0016	0.1034	0.136	0.0244	0.0079	0.1125	0.0176	0.0055	0.0051	0.0024	0.0024	0.0344	0.0187	0.025	0.0678	0.0194	0.0818	0.0022
7	rs10500106	124992215	0.87	0.726891327677376	0.89	0.325204496311925	0.323383892133169	0.523373607470373	0.0218	0.0248	0.023	0.0061	0.1756	0.0071	0.0065	0.0625	0.0016	0.1035	0.136	0.0245	0.0078	0.1127	0.0176	0.0054	0.0051	0.0024	0.0023	0.0344	0.0187	0.025	0.0678	0.0193	0.0818	0.0021
7	rs1427570	125028248	0.87	0.726891327677376	0.89	0.325204496311925	0.220469870184649	0.362427630360513	0.0216	0.0248	0.0229	0.0058	0.1763	0.0069	0.0058	0.0627	0.0013	0.1054	0.1361	0.0247	0.0073	0.113	0.0176	0.0052	0.0049	0.0022	0.002	0.0346	0.0186	0.025	0.068	0.0193	0.0819	0.0017
7	rs62482067	125028492	0.87	0.726891327677376	0.89	0.325204496311925	0.219277739727088	0.364188095546799	0.0216	0.0248	0.0229	0.0058	0.1763	0.0069	0.0058	0.0627	0.0013	0.1054	0.1361	0.0247	0.0073	0.113	0.0176	0.0052	0.0049	0.0022	0.002	0.0346	0.0186	0.025	0.0681	0.0193	0.0819	0.0017
7	rs75517614	125029532	0.87	0.726891327677376	0.89	0.325204496311925	0.213573519328484	0.375055049758403	0.0216	0.0247	0.0229	0.0058	0.1763	0.0068	0.0058	0.0627	0.0013	0.1054	0.1362	0.0248	0.0072	0.113	0.0176	0.0051	0.0049	0.0022	0.002	0.0346	0.0186	0.025	0.0681	0.0193	0.0819	0.0016
7	rs74335482	125032136	0.87	0.726891327677376	0.89	0.325204496311925	0.216048561307619	0.361297182392564	0.0216	0.0247	0.0229	0.0058	0.1763	0.0068	0.0058	0.0627	0.0013	0.1055	0.1362	0.0248	0.0072	0.113	0.0176	0.0051	0.0049	0.0021	0.002	0.0346	0.0186	0.025	0.0681	0.0193	0.0819	0.0016
7	rs73229522	125037505	0.87	0.726891327677376	0.89	0.325204496311925	0.175430817642631	0.291263381897018	0.0215	0.0247	0.0229	0.0057	0.1766	0.0068	0.0057	0.0627	0.0012	0.1059	0.1363	0.025	0.0069	0.1132	0.0175	0.0051	0.0049	0.002	0.0018	0.0346	0.0186	0.025	0.0682	0.0193	0.0819	0.0014
7	rs116884109	125041434	0.87	0.726891327677376	0.89	0.325204496311925	0.156371400426296	0.230501438186522	0.0215	0.0246	0.0229	0.0056	0.1768	0.0068	0.0057	0.0628	0.0011	0.1062	0.1363	0.0251	0.0067	0.1133	0.0175	0.005	0.0048	0.002	0.0018	0.0346	0.0185	0.0251	0.0683	0.0193	0.082	0.0012
7	rs78745106	125043718	0.87	0.726891327677376	0.89	0.325204496311925	0.156134926604945	0.233464410079361	0.0215	0.0246	0.0229	0.0056	0.1768	0.0067	0.0056	0.0628	0.0011	0.1063	0.1363	0.0251	0.0067	0.1134	0.0175	0.005	0.0048	0.002	0.0017	0.0346	0.0185	0.0251	0.0683	0.0193	0.082	0.0012
7	rs117324738	125045555	0.87	0.726891327677376	0.89	0.325204496311925	0.159259703206944	0.225264306881547	0.0215	0.0246	0.023	0.0056	0.1769	0.0067	0.0056	0.0628	0.0011	0.1063	0.1363	0.0252	0.0067	0.1135	0.0175	0.005	0.0048	0.002	0.0017	0.0346	0.0185	0.0251	0.0683	0.0192	0.082	0.0012
7	rs13231717	125048089	0.87	0.726891327677376	0.89	0.325204496311925	0.163633158402987	0.251156942551563	0.0215	0.0246	0.0229	0.0056	0.1769	0.0067	0.0056	0.0629	0.0011	0.1063	0.1363	0.0251	0.0067	0.1135	0.0175	0.005	0.0048	0.002	0.0017	0.0345	0.0185	0.0251	0.0684	0.0192	0.0821	0.0012
7	rs17148321	125050245	0.87	0.726891327677376	0.89	0.325204496311925	0.160595338665423	0.242314726367824	0.0215	0.0246	0.023	0.0056	0.1769	0.0067	0.0056	0.0629	0.0011	0.1063	0.1363	0.0251	0.0067	0.1135	0.0175	0.005	0.0048	0.002	0.0017	0.0345	0.0185	0.0251	0.0683	0.0192	0.0821	0.0012
7	rs17148359	125071870	0.87	0.726891327677376	0.89	0.325204496311925	0.156574260159494	0.242537332880538	0.0214	0.0247	0.0229	0.0056	0.1769	0.0067	0.0055	0.0629	0.0011	0.1064	0.1363	0.0252	0.0066	0.1136	0.0175	0.005	0.0048	0.002	0.0017	0.0345	0.0184	0.0251	0.0684	0.0192	0.0821	0.0012
7	rs6956995	125073353	0.87	0.726891327677376	0.89	0.325204496311925	0.155864929081947	0.238651173414679	0.0214	0.0247	0.0229	0.0056	0.1769	0.0067	0.0055	0.0629	0.0011	0.1064	0.1362	0.0252	0.0066	0.1136	0.0175	0.0049	0.0048	0.002	0.0017	0.0345	0.0184	0.0251	0.0684	0.0192	0.0821	0.0012
7	rs77633528	125078312	0.87	0.726891327677376	0.89	0.325204496311925	0.154552635720142	0.256011788873321	0.0214	0.0247	0.0228	0.0056	0.1768	0.0067	0.0057	0.0629	0.001	0.1066	0.1362	0.0252	0.0066	0.1137	0.0175	0.0049	0.0047	0.002	0.0017	0.0346	0.0183	0.025	0.0686	0.0192	0.0821	0.0012
7	rs1852090	125088892	0.87	0.726891327677376	0.89	0.325204496311925	0.153380508927007	0.268333068128423	0.0214	0.0247	0.0228	0.0056	0.1767	0.0067	0.0057	0.063	0.001	0.1067	0.1361	0.0253	0.0066	0.1137	0.0175	0.0049	0.0047	0.002	0.0017	0.0346	0.0183	0.025	0.0687	0.0192	0.0821	0.0012
7	rs62479873	125093011	0.88	0.670214810425093	0.89	0.325204496311925	0.150060606028345	0.25635159060674	0.0214	0.0249	0.0226	0.0055	0.1765	0.0066	0.0056	0.0632	0.001	0.1071	0.136	0.0254	0.0065	0.1139	0.0175	0.0048	0.0045	0.002	0.0015	0.0347	0.0182	0.0249	0.069	0.0192	0.0822	0.0012
7	rs117704001	125093860	0.88	0.670214810425093	0.89	0.325204496311925	0.14792571831383	0.237433968677813	0.0214	0.0249	0.0226	0.0054	0.1765	0.0065	0.0055	0.0633	9e-04	0.1072	0.136	0.0255	0.0064	0.114	0.0174	0.0047	0.0045	0.002	0.0015	0.0347	0.0181	0.0248	0.0691	0.0192	0.0822	0.0012
7	rs77076746	125100830	0.88	0.670214810425093	0.89	0.325204496311925	0.146946506544352	0.144051042137703	0.0215	0.0252	0.0223	0.0053	0.1761	0.0064	0.0053	0.0637	8e-04	0.1079	0.1359	0.0258	0.0063	0.1144	0.0174	0.0045	0.0043	0.0019	0.0012	0.035	0.0178	0.0247	0.0695	0.0192	0.0822	0.0012
7	rs55948642	125102231	0.88	0.670214810425093	0.89	0.325204496311925	0.153079956691581	0.163019752748501	0.0215	0.0252	0.0223	0.0053	0.1761	0.0064	0.0053	0.0638	8e-04	0.1079	0.1359	0.0258	0.0063	0.1144	0.0174	0.0045	0.0043	0.0019	0.0012	0.035	0.0178	0.0247	0.0695	0.0192	0.0822	0.0012
7	rs60551500	125110908	0.88	0.670214810425093	0.89	0.325204496311925	0.154586202502959	0.162727629385313	0.0215	0.0252	0.0224	0.0053	0.1761	0.0064	0.0053	0.0638	8e-04	0.1079	0.1358	0.0258	0.0063	0.1145	0.0173	0.0045	0.0043	0.0019	0.0012	0.035	0.0178	0.0247	0.0696	0.0192	0.0822	0.0012
7	rs117741887	125110977	0.88	0.670214810425093	0.89	0.325204496311925	0.154653348977594	0.162630296000759	0.0215	0.0252	0.0224	0.0053	0.1761	0.0064	0.0053	0.0638	8e-04	0.108	0.1358	0.0258	0.0063	0.1145	0.0173	0.0045	0.0043	0.0019	0.0012	0.035	0.0178	0.0247	0.0696	0.0192	0.0822	0.0012
7	rs6962166	125111326	0.88	0.670214810425093	0.89	0.325204496311925	0.155022962264263	0.162727629385313	0.0215	0.0252	0.0224	0.0053	0.1761	0.0063	0.0052	0.0638	8e-04	0.108	0.1359	0.0258	0.0063	0.1145	0.0173	0.0045	0.0043	0.0019	0.0012	0.035	0.0178	0.0247	0.0696	0.0192	0.0822	0.0012
7	rs940713	125115157	0.88	0.670214810425093	0.89	0.325204496311925	0.151317104182504	0.161172764327947	0.0215	0.0252	0.0223	0.0053	0.1761	0.0063	0.0052	0.0638	8e-04	0.108	0.1358	0.0258	0.0063	0.1145	0.0173	0.0044	0.0043	0.0019	0.0012	0.035	0.0178	0.0247	0.0696	0.0192	0.0823	0.0012
7	rs2140799	125117632	0.88	0.670214810425093	0.89	0.325204496311925	0.147631548966485	0.147138196921556	0.0213	0.0253	0.0222	0.0052	0.1763	0.0062	0.0051	0.0639	8e-04	0.1082	0.1356	0.0259	0.0062	0.1147	0.0172	0.0043	0.0042	0.002	0.001	0.035	0.0176	0.0246	0.0696	0.0191	0.0832	0.0011
7	rs112346827	125130712	0.88	0.670214810425093	0.89	0.325204496311925	0.152746418390853	0.105680824592601	0.0212	0.0255	0.0221	0.005	0.1767	0.0059	0.0048	0.064	7e-04	0.1087	0.1359	0.0262	0.0062	0.1151	0.017	0.004	0.004	0.0021	7e-04	0.035	0.0171	0.0246	0.0693	0.0189	0.084	0.0011
7	rs13235983	125131377	0.88	0.670214810425093	0.89	0.325204496311925	0.154049650312362	0.107512540683026	0.0211	0.0255	0.0221	0.005	0.1767	0.0059	0.0048	0.0641	7e-04	0.1087	0.1359	0.0262	0.0062	0.1151	0.017	0.004	0.004	0.0021	7e-04	0.035	0.0171	0.0246	0.0692	0.0189	0.0841	0.0011
7	rs13240496	125132775	0.88	0.670214810425093	0.89	0.325204496311925	0.151018951537204	0.107763259196691	0.0211	0.0255	0.022	0.0049	0.1769	0.0059	0.0047	0.0641	7e-04	0.1089	0.136	0.0262	0.0061	0.1153	0.0169	0.004	0.0039	0.0021	6e-04	0.035	0.0171	0.0246	0.0692	0.0188	0.0842	0.0011
7	rs1405278	125133379	0.88	0.670214810425093	0.89	0.325204496311925	0.125221676133135	0.115216702404417	0.0211	0.0255	0.022	0.0049	0.1769	0.0058	0.0047	0.0641	8e-04	0.109	0.136	0.0262	0.0061	0.1153	0.0169	0.004	0.0039	0.0021	6e-04	0.035	0.017	0.0246	0.0692	0.0188	0.0841	0.0011
7	rs73229565	125134266	0.88	0.670214810425093	0.89	0.325204496311925	0.123953276184662	0.117455045604704	0.021	0.0255	0.022	0.0049	0.1769	0.0058	0.0046	0.0642	8e-04	0.1091	0.1361	0.0263	0.0061	0.1154	0.0168	0.0039	0.0039	0.0021	6e-04	0.035	0.017	0.0246	0.0692	0.0188	0.0841	0.0011
7	rs73719931	125134731	0.88	0.670214810425093	0.89	0.325204496311925	0.122692725230898	0.112144554967232	0.021	0.0255	0.0219	0.0049	0.177	0.0058	0.0046	0.0642	8e-04	0.1091	0.1362	0.0262	0.0061	0.1154	0.0168	0.0039	0.0038	0.0021	6e-04	0.035	0.017	0.0245	0.0692	0.0188	0.0841	0.0011
7	rs73229580	125150607	0.88	0.670214810425093	0.89	0.325204496311925	0.121323883763172	0.118406938826225	0.021	0.0255	0.0219	0.0049	0.177	0.0058	0.0046	0.0643	8e-04	0.1093	0.1363	0.0262	0.0061	0.1155	0.0168	0.0039	0.0038	0.0021	6e-04	0.035	0.0171	0.0245	0.0692	0.0188	0.0841	0.0011
7	rs12234733	125154802	0.88	0.670214810425093	0.89	0.325204496311925	0.12106283321791	0.117887364243915	0.021	0.0255	0.0219	0.0049	0.177	0.0058	0.0046	0.0643	8e-04	0.1093	0.1363	0.0263	0.0061	0.1155	0.0168	0.0039	0.0038	0.0021	6e-04	0.035	0.0171	0.0245	0.0692	0.0188	0.0841	0.0011
7	rs12534266	125155734	0.88	0.670214810425093	0.89	0.325204496311925	0.12103384878436	0.117973900030531	0.021	0.0255	0.0219	0.0049	0.177	0.0058	0.0046	0.0643	8e-04	0.1093	0.1363	0.0263	0.0061	0.1155	0.0168	0.0039	0.0038	0.0021	6e-04	0.035	0.0171	0.0245	0.0692	0.0188	0.0841	0.0011
7	rs10226680	125163473	0.88	0.670214810425093	0.89	0.325204496311925	0.120975892625724	0.116592212938476	0.021	0.0255	0.0219	0.0049	0.177	0.0058	0.0046	0.0643	8e-04	0.1093	0.1363	0.0263	0.0061	0.1155	0.0168	0.0039	0.0038	0.0021	6e-04	0.035	0.0171	0.0245	0.0692	0.0188	0.0841	0.0011
7	rs79027514	125170571	0.88	0.670214810425093	0.89	0.325204496311925	0.120917953411099	0.116764586706999	0.021	0.0255	0.0219	0.0049	0.177	0.0058	0.0046	0.0643	8e-04	0.1093	0.1363	0.0263	0.0061	0.1155	0.0168	0.0039	0.0038	0.0021	6e-04	0.035	0.0171	0.0245	0.0692	0.0188	0.0841	0.0011
7	rs76021370	125180869	0.88	0.670214810425093	0.89	0.325204496311925	0.11898677620333	0.114531273468107	0.021	0.0255	0.0218	0.0049	0.1769	0.0057	0.0046	0.0643	8e-04	0.1093	0.1363	0.0263	0.006	0.1155	0.0167	0.0039	0.0038	0.0021	6e-04	0.035	0.0171	0.0245	0.0692	0.0188	0.0841	0.0011
7	rs7808131	125180955	0.88	0.670214810425093	0.89	0.325204496311925	0.11898677620333	0.114616867058012	0.021	0.0255	0.0218	0.0049	0.1769	0.0057	0.0046	0.0643	8e-04	0.1093	0.1363	0.0263	0.006	0.1155	0.0167	0.0039	0.0038	0.0021	6e-04	0.035	0.0171	0.0245	0.0692	0.0188	0.0841	0.0011
7	rs17558392	125214373	0.89	0.616467558766813	0.89	0.325204496311925	0.101960711768999	0.0666870160344164	0.0208	0.0254	0.0215	0.0047	0.1767	0.0054	0.0043	0.0651	8e-04	0.1104	0.1368	0.0267	0.0059	0.1159	0.0165	0.0039	0.0036	0.0022	6e-04	0.0347	0.0171	0.0242	0.0694	0.0187	0.0834	0.0012
7	rs117277897	125220500	0.89	0.616467558766813	0.89	0.325204496311925	0.102012863524838	0.0727964518298534	0.0208	0.0255	0.0214	0.0047	0.1767	0.0054	0.0043	0.0651	8e-04	0.1104	0.1369	0.0267	0.0059	0.116	0.0164	0.0039	0.0036	0.0022	6e-04	0.0346	0.0171	0.0242	0.0695	0.0186	0.0833	0.0012
7	rs76578589	125221775	0.89	0.616467558766813	0.89	0.325204496311925	0.102456825282567	0.0752440170072701	0.0208	0.0255	0.0215	0.0047	0.1767	0.0054	0.0043	0.0651	8e-04	0.1104	0.1369	0.0267	0.0059	0.116	0.0164	0.0039	0.0036	0.0022	6e-04	0.0346	0.0171	0.0242	0.0695	0.0186	0.0833	0.0012
7	rs2524878	125222419	0.89	0.616467558766813	0.89	0.325204496311925	0.105491714112321	0.0715852094895178	0.0208	0.0254	0.0215	0.0047	0.1767	0.0054	0.0043	0.0652	7e-04	0.1104	0.1369	0.0267	0.0059	0.1161	0.0164	0.0039	0.0036	0.0022	6e-04	0.0346	0.0171	0.0242	0.0695	0.0186	0.0833	0.0012
7	rs3857841	125224602	0.89	0.616467558766813	0.89	0.325204496311925	0.105571623482515	0.0740880721507569	0.0208	0.0254	0.0215	0.0047	0.1767	0.0054	0.0043	0.0652	7e-04	0.1104	0.1369	0.0267	0.0059	0.1161	0.0164	0.0039	0.0036	0.0022	6e-04	0.0346	0.0171	0.0242	0.0695	0.0186	0.0833	0.0012
7	rs77499314	125237958	0.89	0.616467558766813	0.89	0.325204496311925	0.105358615351132	0.0721541595125049	0.0208	0.0255	0.0214	0.0047	0.1767	0.0054	0.0043	0.0653	7e-04	0.1103	0.137	0.0267	0.0059	0.1162	0.0164	0.0038	0.0036	0.0022	6e-04	0.0346	0.017	0.0241	0.0696	0.0186	0.0834	0.0012
7	rs76579867	125253585	0.89	0.616467558766813	0.89	0.325204496311925	0.106533468834504	0.0703823905035144	0.0207	0.0255	0.0214	0.0046	0.1768	0.0053	0.0042	0.0654	7e-04	0.1102	0.1373	0.0267	0.0059	0.1164	0.0163	0.0038	0.0035	0.0022	6e-04	0.0345	0.0168	0.024	0.0697	0.0187	0.0834	0.0012
7	rs116968918	125257056	0.89	0.616467558766813	0.89	0.325204496311925	0.10607858920289	0.0677244383514736	0.0207	0.0255	0.0214	0.0046	0.1768	0.0052	0.0042	0.0654	7e-04	0.1101	0.1374	0.0267	0.0059	0.1165	0.0163	0.0038	0.0035	0.0022	6e-04	0.0345	0.0168	0.024	0.0697	0.0187	0.0834	0.0011
7	rs13223162	125258423	0.89	0.616467558766813	0.89	0.325204496311925	0.105571623482515	0.0649729111615026	0.0207	0.0255	0.0214	0.0046	0.1768	0.0052	0.0042	0.0655	7e-04	0.1101	0.1374	0.0267	0.0059	0.1165	0.0163	0.0038	0.0035	0.0022	6e-04	0.0345	0.0168	0.024	0.0697	0.0187	0.0835	0.0011
7	rs12706670	125258919	0.89	0.616467558766813	0.89	0.325204496311925	0.105544982849371	0.066618092830441	0.0207	0.0255	0.0214	0.0046	0.1768	0.0052	0.0042	0.0655	7e-04	0.1101	0.1374	0.0268	0.0059	0.1165	0.0163	0.0038	0.0035	0.0022	6e-04	0.0345	0.0168	0.024	0.0697	0.0187	0.0835	0.0011
7	rs11982831	125268789	0.89	0.616467558766813	0.89	0.325204496311925	0.109888001977961	0.0708766457271976	0.0208	0.0255	0.0212	0.0046	0.1768	0.0052	0.0042	0.0656	7e-04	0.1102	0.1376	0.0268	0.0059	0.1167	0.0161	0.0038	0.0035	0.0022	6e-04	0.0345	0.0169	0.0239	0.0696	0.0187	0.0834	0.0011
7	rs56186520	125269716	0.89	0.616467558766813	0.89	0.325204496311925	0.110024617012265	0.0699598861930661	0.0208	0.0255	0.0212	0.0046	0.1768	0.0052	0.0042	0.0656	7e-04	0.1102	0.1376	0.0268	0.0059	0.1167	0.0161	0.0038	0.0035	0.0022	6e-04	0.0345	0.0169	0.0239	0.0696	0.0186	0.0833	0.0011
7	rs6467022	125284039	0.89	0.616467558766813	0.89	0.325204496311925	0.119216365790635	0.0789034504929872	0.0209	0.0255	0.0211	0.0046	0.1768	0.0052	0.0041	0.0657	7e-04	0.1102	0.1376	0.0267	0.006	0.1168	0.0161	0.0038	0.0035	0.0022	7e-04	0.0344	0.017	0.024	0.0694	0.0186	0.0833	0.0012
7	rs74972383	125291643	0.89	0.616467558766813	0.89	0.325204496311925	0.125428903179081	0.083993131630829	0.0209	0.0254	0.0211	0.0046	0.1767	0.0052	0.004	0.0659	7e-04	0.1102	0.1376	0.0267	0.006	0.1168	0.0161	0.0038	0.0034	0.0023	7e-04	0.0344	0.017	0.024	0.0694	0.0187	0.0833	0.0012
7	rs75413816	125292733	0.89	0.616467558766813	0.89	0.325204496311925	0.125517778506578	0.0818067822017122	0.0209	0.0254	0.0211	0.0046	0.1768	0.0052	0.004	0.0659	7e-04	0.1102	0.1376	0.0267	0.0059	0.1169	0.0161	0.0038	0.0034	0.0023	7e-04	0.0344	0.017	0.024	0.0694	0.0187	0.0833	0.0012
7	rs62479901	125293960	0.89	0.616467558766813	0.89	0.325204496311925	0.125754966361722	0.0806105214512356	0.021	0.0254	0.0211	0.0046	0.1767	0.0052	0.004	0.0659	7e-04	0.1101	0.1376	0.0267	0.0059	0.1169	0.0161	0.0038	0.0034	0.0023	7e-04	0.0344	0.017	0.024	0.0694	0.0187	0.0834	0.0012
7	rs77751347	125297884	0.89	0.616467558766813	0.89	0.325204496311925	0.126676638868043	0.0727249699591535	0.021	0.0254	0.0211	0.0046	0.1767	0.0052	0.0039	0.0659	7e-04	0.1102	0.1375	0.0267	0.0059	0.1169	0.0161	0.0038	0.0034	0.0023	7e-04	0.0344	0.0169	0.024	0.0694	0.0187	0.0833	0.0012
7	rs116931054	125306332	0.89	0.616467558766813	0.9	0.289513196358555	0.127183807093634	0.0710181248424649	0.021	0.0254	0.0211	0.0046	0.1765	0.0052	0.0039	0.0659	7e-04	0.1103	0.1376	0.0267	0.0059	0.117	0.0161	0.0038	0.0034	0.0023	7e-04	0.0344	0.0169	0.024	0.0694	0.0187	0.0833	0.0012
7	rs73440077	125317799	0.89	0.616467558766813	0.9	0.289513196358555	0.12766226493731	0.070100603587163	0.021	0.0254	0.0212	0.0046	0.1763	0.0051	0.0039	0.0659	7e-04	0.1104	0.1377	0.0267	0.0059	0.1171	0.0161	0.0038	0.0034	0.0023	7e-04	0.0344	0.0169	0.024	0.0694	0.0187	0.0832	0.0012
7	rs17148839	125328509	0.89	0.616467558766813	0.9	0.289513196358555	0.128081809139994	0.0726535170803705	0.021	0.0254	0.0212	0.0046	0.176	0.0051	0.0039	0.0659	7e-04	0.1105	0.1378	0.0267	0.0059	0.1173	0.0161	0.0038	0.0034	0.0023	7e-04	0.0344	0.0169	0.024	0.0694	0.0187	0.083	0.0012
7	rs116990605	125328746	0.89	0.616467558766813	0.9	0.289513196358555	0.128111808503019	0.0722254091778441	0.021	0.0254	0.0212	0.0046	0.176	0.0051	0.0039	0.0659	7e-04	0.1105	0.1378	0.0267	0.0059	0.1173	0.0161	0.0038	0.0034	0.0023	7e-04	0.0344	0.0169	0.024	0.0694	0.0187	0.083	0.0012
7	rs78861978	125329084	0.89	0.616467558766813	0.9	0.289513196358555	0.128081809139994	0.072439332491911	0.021	0.0254	0.0212	0.0046	0.1759	0.0051	0.0039	0.0659	7e-04	0.1105	0.1378	0.0267	0.0059	0.1173	0.0161	0.0038	0.0034	0.0023	7e-04	0.0344	0.0169	0.024	0.0694	0.0187	0.083	0.0012
7	rs116846160	125343616	0.89	0.616467558766813	0.9	0.289513196358555	0.131376808941707	0.0677244383514736	0.021	0.0254	0.0214	0.0046	0.1744	0.0051	0.0039	0.0659	7e-04	0.1111	0.1383	0.0268	0.0059	0.1179	0.016	0.0038	0.0034	0.0023	7e-04	0.0344	0.0168	0.024	0.0694	0.0187	0.0828	0.0012
7	rs57638495	125354227	0.89	0.616467558766813	0.9	0.289513196358555	0.132353764748476	0.0668939645962369	0.021	0.0254	0.0214	0.0046	0.174	0.0051	0.0039	0.0659	7e-04	0.1112	0.1384	0.0269	0.0059	0.118	0.016	0.0038	0.0034	0.0023	7e-04	0.0344	0.0168	0.0239	0.0694	0.0187	0.0827	0.0012
7	rs78132621	125357376	0.89	0.616467558766813	0.9	0.289513196358555	0.13183421311246	0.0670320793301974	0.021	0.0254	0.0214	0.0046	0.174	0.0051	0.0039	0.0659	6e-04	0.1112	0.1384	0.0269	0.0059	0.1181	0.016	0.0038	0.0034	0.0023	7e-04	0.0344	0.0168	0.0239	0.0694	0.0187	0.0827	0.0012
7	rs73231666	125357773	0.89	0.616467558766813	0.9	0.289513196358555	0.131498689558699	0.0672394747727265	0.021	0.0254	0.0214	0.0046	0.174	0.0051	0.0039	0.0659	6e-04	0.1112	0.1384	0.0269	0.0059	0.1181	0.016	0.0038	0.0034	0.0023	7e-04	0.0344	0.0168	0.0239	0.0694	0.0187	0.0827	0.0012
7	rs78097936	125361627	0.89	0.616467558766813	0.9	0.289513196358555	0.130920364278821	0.0674471379883101	0.021	0.0254	0.0214	0.0046	0.174	0.0051	0.0039	0.0659	7e-04	0.1112	0.1384	0.0269	0.0059	0.1181	0.016	0.0038	0.0034	0.0023	7e-04	0.0344	0.0168	0.0239	0.0694	0.0187	0.0827	0.0012
7	rs4728027	125364643	0.89	0.616467558766813	0.9	0.289513196358555	0.129949821427624	0.0644963240392324	0.021	0.0254	0.0214	0.0046	0.174	0.0051	0.0039	0.0659	7e-04	0.1113	0.1383	0.0269	0.0059	0.118	0.016	0.0038	0.0035	0.0023	7e-04	0.0344	0.0167	0.0239	0.0694	0.0188	0.0827	0.0012
7	rs78185258	125376149	0.89	0.616467558766813	0.9	0.289513196358555	0.131559655455511	0.0664115023068583	0.021	0.0254	0.0214	0.0046	0.174	0.0051	0.0039	0.0659	7e-04	0.1113	0.1383	0.0269	0.0059	0.118	0.016	0.0038	0.0035	0.0023	7e-04	0.0344	0.0167	0.0239	0.0694	0.0188	0.0827	0.0012
7	rs79567821	125384993	0.89	0.616467558766813	0.9	0.289513196358555	0.139409600552115	0.0846003499373668	0.021	0.0254	0.0214	0.0046	0.174	0.0051	0.0039	0.0659	7e-04	0.1114	0.1382	0.0269	0.0059	0.1181	0.016	0.0038	0.0034	0.0023	7e-04	0.0344	0.0167	0.0239	0.0694	0.0187	0.0827	0.0012
7	rs76177314	125385799	0.89	0.616467558766813	0.9	0.289513196358555	0.143196567390143	0.0837658791460273	0.021	0.0254	0.0214	0.0046	0.174	0.0051	0.0039	0.0659	7e-04	0.1114	0.1382	0.0269	0.0058	0.118	0.016	0.0038	0.0035	0.0023	7e-04	0.0344	0.0167	0.0239	0.0694	0.0187	0.0827	0.0012
7	rs1012347	125388062	0.9	0.565600701999265	0.9	0.289513196358555	0.0696082936998486	0.0772845495125372	0.0208	0.0253	0.0209	0.0044	0.1744	0.0048	0.0037	0.0667	7e-04	0.1131	0.1375	0.0266	0.0055	0.1179	0.016	0.0039	0.0034	0.0023	7e-04	0.0349	0.0166	0.0238	0.0695	0.0185	0.0828	0.0013
7	rs80319890	125389379	0.94	0.389848785336034	0.9	0.289513196358555	0.0312203460903616	0.0732976358894361	0.0201	0.0247	0.018	0.0033	0.1755	0.0034	0.0028	0.0712	6e-04	0.1192	0.1354	0.0242	0.004	0.1161	0.0159	0.0038	0.003	0.0023	5e-04	0.0381	0.0155	0.0233	0.0694	0.0176	0.0868	0.0012
7	rs6949266	125392358	0.94	0.389848785336034	0.9	0.289513196358555	0.142940078581526	0.386522886564354	0.0199	0.0245	0.0169	0.0029	0.1762	0.0029	0.0025	0.0725	6e-04	0.121	0.1345	0.0234	0.0036	0.1156	0.0158	0.0037	0.0029	0.0023	5e-04	0.0391	0.0152	0.0232	0.0695	0.0172	0.0877	0.0011
7	rs117526557	125399429	0.94	0.389848785336034	0.9	0.289513196358555	0.0989643394702768	0.333491272199191	0.0199	0.0246	0.0169	0.0029	0.1762	0.0029	0.0025	0.0726	6e-04	0.1211	0.1344	0.0234	0.0036	0.1156	0.0158	0.0037	0.0029	0.0023	5e-04	0.0391	0.0152	0.0232	0.0696	0.0172	0.0877	0.0011
7	rs74871396	125406799	0.94	0.389848785336034	0.9	0.289513196358555	0.0689360414808489	0.218020067032075	0.0199	0.0246	0.0169	0.0029	0.1763	0.003	0.0025	0.0726	6e-04	0.1212	0.1342	0.0235	0.0036	0.1155	0.0158	0.0037	0.0029	0.0023	5e-04	0.0392	0.0153	0.0232	0.0697	0.0172	0.0875	0.0011
7	rs11523202	125407116	0.94	0.389848785336034	0.9	0.289513196358555	0.0663092557093371	0.203978145198767	0.0198	0.0246	0.0169	0.0029	0.1764	0.003	0.0025	0.0727	6e-04	0.1213	0.134	0.0235	0.0036	0.1155	0.0158	0.0037	0.0029	0.0023	5e-04	0.0392	0.0153	0.0232	0.0698	0.0172	0.0875	0.0011
7	rs6979245	125408531	0.94	0.389848785336034	0.9	0.289513196358555	0.0553998175508941	0.167620352585726	0.0199	0.0246	0.0169	0.0028	0.1765	0.003	0.0025	0.0727	6e-04	0.1214	0.1339	0.0236	0.0036	0.1155	0.0158	0.0037	0.0029	0.0023	5e-04	0.0392	0.0153	0.0232	0.0698	0.0172	0.0875	0.0012
7	rs6467045	125409356	0.94	0.389848785336034	0.9	0.289513196358555	0.055084010617644	0.164776365116325	0.0199	0.0246	0.0169	0.0028	0.1765	0.003	0.0025	0.0727	6e-04	0.1214	0.1339	0.0236	0.0036	0.1155	0.0158	0.0037	0.0029	0.0023	5e-04	0.0392	0.0153	0.0232	0.0698	0.0172	0.0875	0.0012
7	rs78706760	125416337	0.94	0.389848785336034	0.9	0.289513196358555	0.0527197201665074	0.155868386197189	0.0199	0.0247	0.0168	0.0028	0.1765	0.003	0.0025	0.0727	6e-04	0.1215	0.1339	0.0236	0.0036	0.1155	0.0158	0.0037	0.0029	0.0023	5e-04	0.0393	0.0153	0.0232	0.0698	0.0172	0.0874	0.0012
7	rs7782610	125418926	0.94	0.389848785336034	0.9	0.289513196358555	0.0522281287806694	0.156060166133246	0.0198	0.0247	0.0168	0.0028	0.1765	0.003	0.0025	0.0727	6e-04	0.1215	0.1338	0.0235	0.0036	0.1155	0.0158	0.0037	0.0029	0.0023	5e-04	0.0393	0.0153	0.0232	0.0698	0.0172	0.0874	0.0012
7	rs34491468	125440565	0.94	0.389848785336034	0.9	0.289513196358555	0.0484219597274529	0.145544887728679	0.0198	0.0247	0.0166	0.0029	0.1766	0.0029	0.0025	0.0728	6e-04	0.1216	0.134	0.0235	0.0036	0.1155	0.0158	0.0038	0.0029	0.0023	5e-04	0.0393	0.0154	0.0232	0.0698	0.0172	0.0871	0.0011
7	rs2107088	125441141	0.94	0.389848785336034	0.9	0.289513196358555	0.0486793543102443	0.141635488226856	0.0198	0.0247	0.0166	0.0029	0.1766	0.0029	0.0025	0.0728	6e-04	0.1216	0.134	0.0235	0.0036	0.1156	0.0158	0.0038	0.0029	0.0023	5e-04	0.0393	0.0153	0.0232	0.0698	0.0172	0.0871	0.0011
7	rs2107090	125441435	0.94	0.389848785336034	0.9	0.289513196358555	0.048598819409636	0.141728119479698	0.0198	0.0247	0.0167	0.0029	0.1766	0.0029	0.0025	0.0728	6e-04	0.1216	0.134	0.0235	0.0036	0.1156	0.0158	0.0038	0.0029	0.0023	5e-04	0.0393	0.0153	0.0232	0.0698	0.0172	0.0871	0.0011
7	rs62479926	125443139	0.94	0.389848785336034	0.9	0.289513196358555	0.0511541491170119	0.146575137116279	0.0198	0.0247	0.0166	0.0029	0.1766	0.0029	0.0025	0.0729	6e-04	0.1217	0.134	0.0235	0.0036	0.1155	0.0158	0.0038	0.0029	0.0023	5e-04	0.0393	0.0153	0.0232	0.0698	0.0172	0.087	0.0011
7	rs74954634	125447064	0.94	0.389848785336034	0.9	0.289513196358555	0.0511708148365153	0.144797267381713	0.0197	0.0247	0.0165	0.0029	0.1766	0.0029	0.0025	0.0729	6e-04	0.1218	0.1341	0.0235	0.0036	0.1154	0.0159	0.0038	0.0029	0.0023	5e-04	0.0393	0.0153	0.0233	0.0699	0.0172	0.0868	0.0011
7	rs10954086	125448866	0.94	0.389848785336034	0.9	0.289513196358555	0.0509378269097435	0.141172662653769	0.0197	0.0247	0.0165	0.0029	0.1765	0.0029	0.0025	0.0729	6e-04	0.1218	0.1341	0.0235	0.0036	0.1153	0.0159	0.0038	0.0029	0.0023	5e-04	0.0393	0.0153	0.0233	0.0699	0.0173	0.0868	0.0011
7	rs111338636	125456465	0.94	0.389848785336034	0.9	0.289513196358555	0.052397294043503	0.123121727008339	0.0197	0.0247	0.0165	0.0028	0.1765	0.0028	0.0025	0.073	6e-04	0.122	0.1342	0.0234	0.0035	0.1152	0.016	0.0038	0.0029	0.0023	5e-04	0.0394	0.0153	0.0233	0.0699	0.0173	0.0867	0.0011
7	rs10274475	125486418	0.94	0.389848785336034	0.9	0.289513196358555	0.070367096290999	0.145544887728679	0.0195	0.0248	0.0161	0.0028	0.1762	0.0027	0.0024	0.0737	7e-04	0.1226	0.1348	0.0232	0.0035	0.1149	0.0159	0.0038	0.003	0.0023	5e-04	0.0396	0.0153	0.0234	0.0701	0.0171	0.086	0.0012
7	rs7791604	125500044	0.94	0.389848785336034	0.9	0.289513196358555	0.0680060536926843	0.144423980149105	0.0195	0.0248	0.0161	0.0028	0.1761	0.0027	0.0024	0.0738	7e-04	0.1228	0.1349	0.0232	0.0035	0.1148	0.0159	0.0038	0.003	0.0023	5e-04	0.0397	0.0153	0.0236	0.0702	0.017	0.0859	0.0011
7	rs75381533	125510603	0.94	0.389848785336034	0.9	0.289513196358555	0.0683891792337761	0.14648136960889	0.0195	0.0248	0.016	0.0028	0.176	0.0027	0.0024	0.0739	7e-04	0.1228	0.135	0.0232	0.0034	0.1147	0.0158	0.0038	0.003	0.0023	5e-04	0.0397	0.0153	0.0236	0.0703	0.0169	0.0859	0.0011
7	rs12706690	125511419	0.94	0.389848785336034	0.9	0.289513196358555	0.0674239921617702	0.145264366835946	0.0195	0.0248	0.016	0.0028	0.176	0.0027	0.0024	0.0739	7e-04	0.1228	0.135	0.0232	0.0034	0.1147	0.0158	0.0038	0.003	0.0023	5e-04	0.0397	0.0153	0.0236	0.0703	0.017	0.0859	0.0011
7	rs117333120	125512506	0.94	0.389848785336034	0.9	0.289513196358555	0.0644848116096141	0.143864704229417	0.0195	0.0248	0.016	0.0028	0.176	0.0027	0.0024	0.0739	7e-04	0.1228	0.135	0.0232	0.0035	0.1147	0.0158	0.0038	0.003	0.0023	5e-04	0.0397	0.0153	0.0236	0.0702	0.0171	0.0859	0.0011
7	rs7776849	125512588	0.94	0.389848785336034	0.9	0.289513196358555	0.064387668402409	0.143585361395857	0.0195	0.0248	0.016	0.0028	0.176	0.0027	0.0024	0.0739	7e-04	0.1228	0.135	0.0232	0.0035	0.1147	0.0158	0.0038	0.003	0.0023	5e-04	0.0397	0.0153	0.0236	0.0702	0.0171	0.0859	0.0011
7	rs6467055	125523508	0.94	0.389848785336034	0.9	0.289513196358555	0.0682075234261823	0.1406180004191	0.0195	0.0247	0.016	0.0029	0.1758	0.0027	0.0024	0.074	7e-04	0.1229	0.1351	0.0232	0.0035	0.1144	0.0158	0.0038	0.003	0.0023	5e-04	0.0397	0.0152	0.0237	0.0703	0.017	0.0859	0.0011
7	rs11764010	125533205	0.94	0.389848785336034	0.9	0.289513196358555	0.0667656216722402	0.13859106180516	0.0195	0.0246	0.016	0.0029	0.1757	0.0027	0.0025	0.0741	7e-04	0.1229	0.135	0.0232	0.0035	0.1144	0.0158	0.0038	0.003	0.0023	5e-04	0.0397	0.0152	0.0238	0.0704	0.017	0.0859	0.0011
7	rs7778129	125541038	0.94	0.389848785336034	0.9	0.289513196358555	0.0659338032557487	0.135479749741166	0.0195	0.0246	0.0159	0.0029	0.1757	0.0027	0.0025	0.0741	7e-04	0.1228	0.135	0.0232	0.0035	0.1144	0.0158	0.0038	0.003	0.0023	5e-04	0.0397	0.0152	0.0238	0.0704	0.017	0.0859	0.0011
7	rs1362032	125543391	0.94	0.389848785336034	0.9	0.289513196358555	0.0657170744761982	0.134387839338093	0.0195	0.0246	0.0159	0.0029	0.1757	0.0027	0.0025	0.0741	7e-04	0.1228	0.135	0.0232	0.0035	0.1144	0.0158	0.0038	0.003	0.0023	5e-04	0.0397	0.0152	0.0238	0.0704	0.017	0.0859	0.0011
7	rs117271656	125556965	0.94	0.389848785336034	0.9	0.289513196358555	0.0662103169379932	0.135206467687963	0.0195	0.0246	0.0159	0.0029	0.1756	0.0027	0.0025	0.0742	7e-04	0.1227	0.1351	0.0232	0.0036	0.1144	0.0158	0.0038	0.003	0.0023	5e-04	0.0398	0.0152	0.0239	0.0705	0.017	0.0861	0.0011
7	rs62482670	125566116	0.94	0.389848785336034	0.9	0.289513196358555	0.0648743474419881	0.146200197156492	0.0194	0.0245	0.0157	0.0029	0.1754	0.0027	0.0025	0.0743	7e-04	0.1224	0.1352	0.023	0.0036	0.1143	0.0158	0.0038	0.003	0.0023	5e-04	0.0399	0.0151	0.0239	0.0707	0.0169	0.0865	0.0011
7	rs117292901	125566358	0.94	0.389848785336034	0.9	0.289513196358555	0.0646404409952639	0.146856569611535	0.0194	0.0245	0.0157	0.0029	0.1754	0.0027	0.0024	0.0743	7e-04	0.1223	0.1352	0.023	0.0036	0.1143	0.0158	0.0038	0.003	0.0023	5e-04	0.0399	0.0151	0.024	0.0707	0.0169	0.0866	0.0011
7	rs7807653	125569353	0.94	0.389848785336034	0.9	0.289513196358555	0.0630952223786199	0.14451726923519	0.0194	0.0245	0.0157	0.0029	0.1753	0.0027	0.0025	0.0743	7e-04	0.1221	0.1353	0.0229	0.0037	0.1142	0.0158	0.0038	0.003	0.0023	5e-04	0.04	0.0151	0.0241	0.0707	0.0169	0.0872	0.0011
7	rs73722431	125573689	0.94	0.389848785336034	0.9	0.289513196358555	0.0686723824838391	0.138315494553987	0.0193	0.0245	0.0156	0.0029	0.1751	0.0026	0.0025	0.0741	7e-04	0.1225	0.1353	0.023	0.0038	0.114	0.0157	0.0038	0.0029	0.0023	5e-04	0.0402	0.015	0.0241	0.0707	0.0169	0.0873	0.0011
7	rs73434414	125574750	0.94	0.389848785336034	0.9	0.289513196358555	0.0697719050460661	0.137856661746976	0.0193	0.0245	0.0156	0.0029	0.1752	0.0026	0.0025	0.0741	7e-04	0.1225	0.1353	0.023	0.0038	0.114	0.0157	0.0038	0.0029	0.0023	5e-04	0.0402	0.015	0.0241	0.0707	0.0169	0.0874	0.0011
7	rs1419543	125575662	0.94	0.389848785336034	0.9	0.289513196358555	0.070573098657715	0.137948383680462	0.0193	0.0245	0.0156	0.0029	0.1752	0.0026	0.0025	0.0741	7e-04	0.1225	0.1353	0.023	0.0038	0.114	0.0157	0.0038	0.0029	0.0023	5e-04	0.0402	0.015	0.0241	0.0706	0.0169	0.0874	0.0011
7	rs1419544	125577377	0.94	0.389848785336034	0.9	0.289513196358555	0.0706556093973952	0.138223683378998	0.0193	0.0245	0.0156	0.0029	0.1752	0.0026	0.0025	0.0741	7e-04	0.1225	0.1353	0.023	0.0038	0.114	0.0157	0.0038	0.0029	0.0023	5e-04	0.0402	0.015	0.0241	0.0706	0.0169	0.0874	0.0011
7	rs117243161	125587929	0.94	0.389848785336034	0.9	0.289513196358555	0.0706349758292628	0.145732010383225	0.0193	0.0245	0.0156	0.0029	0.1752	0.0026	0.0025	0.0742	7e-04	0.1226	0.1351	0.0229	0.0038	0.114	0.0157	0.0038	0.0029	0.0023	5e-04	0.0402	0.015	0.024	0.0708	0.0168	0.0873	0.0011
7	rs11762981	125592238	0.94	0.389848785336034	0.9	0.289513196358555	0.0690579527246044	0.145638438187969	0.0193	0.0245	0.0156	0.0029	0.1751	0.0026	0.0025	0.0742	7e-04	0.1225	0.1351	0.0229	0.0038	0.114	0.0157	0.0038	0.0029	0.0023	5e-04	0.0402	0.015	0.024	0.0708	0.0168	0.0873	0.0011
7	rs1419572	125606542	0.94	0.389848785336034	0.9	0.289513196358555	0.0568358974722665	0.159140027848149	0.0192	0.0246	0.0155	0.003	0.1747	0.0027	0.0025	0.0746	0.001	0.1226	0.135	0.0229	0.0039	0.1137	0.0157	0.0037	0.0028	0.0024	5e-04	0.0403	0.0152	0.024	0.0712	0.0167	0.0871	0.0011
7	rs1419576	125607441	0.94	0.389848785336034	0.9	0.289513196358555	0.0580604606993615	0.160591050923285	0.0191	0.0246	0.0155	0.003	0.1748	0.0027	0.0025	0.0746	0.001	0.1226	0.135	0.0229	0.0039	0.1136	0.0157	0.0037	0.0028	0.0024	5e-04	0.0403	0.0152	0.024	0.0713	0.0167	0.0871	0.0012
7	rs77130201	125610487	0.94	0.389848785336034	0.9	0.289513196358555	0.0584421474544589	0.16448313627982	0.0191	0.0246	0.0154	0.003	0.1747	0.0027	0.0025	0.0746	0.0011	0.1226	0.135	0.0229	0.0038	0.1136	0.0157	0.0037	0.0028	0.0024	5e-04	0.0403	0.0152	0.024	0.0713	0.0167	0.0871	0.0012
7	rs117881919	125612557	0.94	0.389848785336034	0.9	0.289513196358555	0.0587523492011182	0.163702091825455	0.0191	0.0246	0.0154	0.003	0.1747	0.0027	0.0025	0.0747	0.0011	0.1227	0.135	0.0229	0.0038	0.1136	0.0158	0.0037	0.0028	0.0024	5e-04	0.0403	0.0152	0.024	0.0713	0.0167	0.087	0.0012
7	rs11760922	125619647	0.94	0.389848785336034	0.9	0.289513196358555	0.058551505983648	0.165167622530946	0.0191	0.0246	0.0153	0.003	0.1746	0.0027	0.0025	0.0747	0.0011	0.1227	0.135	0.0229	0.0038	0.1136	0.0157	0.0037	0.0028	0.0024	5e-04	0.0403	0.0152	0.024	0.0713	0.0167	0.087	0.0012
7	rs71576259	125644184	0.94	0.389848785336034	0.91	0.256642068151906	0.063171899630838	0.168210892011601	0.019	0.0246	0.0153	0.003	0.1748	0.0026	0.0025	0.0749	0.0011	0.1229	0.135	0.0229	0.0037	0.1136	0.0157	0.0037	0.0027	0.0024	5e-04	0.0402	0.0152	0.0239	0.0714	0.0166	0.0871	0.0011
7	rs75579171	125646274	0.94	0.389848785336034	0.91	0.256642068151906	0.0646404409952639	0.168112418281161	0.019	0.0246	0.0153	0.003	0.1748	0.0026	0.0024	0.0749	0.001	0.1229	0.135	0.0229	0.0037	0.1136	0.0157	0.0037	0.0027	0.0024	5e-04	0.0402	0.0152	0.0239	0.0714	0.0166	0.0871	0.0011
7	rs73235425	125646332	0.94	0.389848785336034	0.9	0.289513196358555	0.0649915088446931	0.169394149205701	0.019	0.0246	0.0153	0.003	0.1748	0.0026	0.0024	0.0749	0.001	0.1229	0.135	0.0229	0.0037	0.1136	0.0157	0.0037	0.0027	0.0024	5e-04	0.0402	0.0152	0.0239	0.0714	0.0166	0.0871	0.0011
7	rs62480064	125647315	0.94	0.389848785336034	0.9	0.289513196358555	0.0660522162340712	0.169492884817012	0.019	0.0246	0.0153	0.003	0.1748	0.0026	0.0024	0.075	0.001	0.123	0.135	0.0229	0.0037	0.1136	0.0157	0.0037	0.0027	0.0024	5e-04	0.0402	0.0152	0.024	0.0714	0.0166	0.0871	0.0011
7	rs16871585	125658519	0.95	0.352537935866182	0.9	0.289513196358555	0.0710691047822382	0.172265620006629	0.019	0.0246	0.0153	0.003	0.1749	0.0026	0.0024	0.0751	0.001	0.1231	0.1351	0.0228	0.0037	0.1136	0.0156	0.0037	0.0027	0.0023	5e-04	0.0402	0.0152	0.024	0.0715	0.0165	0.0871	0.0011
7	rs117571825	125660694	0.95	0.352537935866182	0.9	0.289513196358555	0.0711519922956198	0.172961250104907	0.019	0.0246	0.0153	0.003	0.1749	0.0026	0.0024	0.0751	0.001	0.1231	0.135	0.0228	0.0037	0.1135	0.0156	0.0037	0.0027	0.0023	5e-04	0.0402	0.0152	0.024	0.0715	0.0165	0.0871	0.0011
7	rs111367857	125661485	0.95	0.352537935866182	0.9	0.289513196358555	0.0709862800998452	0.173259675658703	0.019	0.0246	0.0153	0.003	0.1749	0.0026	0.0024	0.075	0.001	0.1231	0.1351	0.0228	0.0037	0.1135	0.0156	0.0037	0.0027	0.0023	5e-04	0.0402	0.0152	0.024	0.0716	0.0165	0.0871	0.0011
7	rs61674002	125668386	0.95	0.352537935866182	0.9	0.289513196358555	0.0712349426540963	0.173458725360656	0.019	0.0246	0.0152	0.003	0.175	0.0026	0.0024	0.075	0.001	0.1231	0.1351	0.0229	0.0037	0.1134	0.0156	0.0036	0.0027	0.0023	5e-04	0.0402	0.0152	0.0241	0.0717	0.0165	0.087	0.0011
7	rs1419534	125673187	0.95	0.352537935866182	0.91	0.256642068151906	0.0836125066048317	0.175353651080667	0.0189	0.0245	0.0151	0.0031	0.175	0.0027	0.0023	0.0753	0.001	0.1238	0.1352	0.0229	0.0035	0.1132	0.0155	0.0036	0.0027	0.0024	4e-04	0.04	0.0151	0.024	0.0716	0.0162	0.087	0.0011
7	rs6977269	125684371	0.94	0.389848785336034	0.91	0.256642068151906	0.13195634963902	0.17385706294121	0.0189	0.0245	0.015	0.0031	0.175	0.0027	0.0023	0.0753	0.001	0.1239	0.1352	0.023	0.0035	0.1131	0.0156	0.0042	0.0027	0.0024	4e-04	0.04	0.0151	0.0241	0.0716	0.0161	0.0865	0.0012
7	rs75718549	125687629	0.94	0.389848785336034	0.91	0.256642068151906	0.14118414457362	0.172265620006629	0.0189	0.0245	0.015	0.0031	0.175	0.0027	0.0023	0.0753	0.001	0.1239	0.1352	0.023	0.0035	0.1131	0.0156	0.0043	0.0027	0.0024	4e-04	0.04	0.0151	0.024	0.0716	0.0161	0.0864	0.0012
7	rs117326610	125696608	0.94	0.389848785336034	0.91	0.256642068151906	0.185123988224971	0.173657854471256	0.0189	0.0246	0.015	0.0031	0.175	0.0027	0.0023	0.0753	0.001	0.124	0.1352	0.023	0.0035	0.1131	0.0157	0.0046	0.0027	0.0023	4e-04	0.04	0.0151	0.024	0.0716	0.016	0.0862	0.0012
7	rs117763287	125698348	0.94	0.389848785336034	0.9	0.289513196358555	0.185683769301496	0.173956696920553	0.0189	0.0246	0.015	0.0031	0.175	0.0027	0.0023	0.0753	0.001	0.124	0.1352	0.023	0.0035	0.1131	0.0157	0.0046	0.0027	0.0023	4e-04	0.04	0.0151	0.024	0.0716	0.016	0.0862	0.0012
7	rs79706256	125700516	0.94	0.389848785336034	0.9	0.289513196358555	0.186057496277526	0.174156024337208	0.0189	0.0246	0.015	0.0031	0.175	0.0027	0.0023	0.0753	0.001	0.124	0.1352	0.023	0.0035	0.1131	0.0157	0.0046	0.0027	0.0023	4e-04	0.0401	0.0151	0.024	0.0716	0.016	0.0862	0.0011
7	rs117522992	125713577	0.94	0.389848785336034	0.9	0.289513196358555	0.303746134687788	0.177356005814347	0.0189	0.0246	0.0149	0.0031	0.1754	0.0027	0.0023	0.0753	0.001	0.124	0.1347	0.0231	0.0035	0.113	0.0157	0.0052	0.0027	0.0023	4e-04	0.0401	0.0151	0.024	0.0719	0.016	0.0855	0.0012
7	rs12537478	125714649	0.94	0.389848785336034	0.9	0.289513196358555	0.313783175291198	0.178561187598278	0.0189	0.0246	0.0149	0.0031	0.1755	0.0027	0.0023	0.0753	0.001	0.124	0.1347	0.0231	0.0035	0.113	0.0158	0.0052	0.0027	0.0023	4e-04	0.0401	0.0151	0.024	0.0719	0.016	0.0854	0.0012
7	rs12706717	125739845	0.94	0.389848785336034	0.9	0.289513196358555	0.304972916503599	0.206719395934027	0.0188	0.0246	0.0148	0.0031	0.1757	0.0027	0.0025	0.0754	0.001	0.124	0.1337	0.023	0.0035	0.1129	0.0156	0.0052	0.0027	0.0023	4e-04	0.0401	0.0151	0.0241	0.0726	0.0158	0.0856	0.0012
7	rs2079059	125745497	0.94	0.389848785336034	0.9	0.289513196358555	0.304825564485722	0.206402475603754	0.0188	0.0246	0.0148	0.0031	0.1757	0.0027	0.0025	0.0754	0.001	0.124	0.1337	0.023	0.0035	0.1129	0.0156	0.0052	0.0027	0.0023	4e-04	0.0401	0.0151	0.0241	0.0726	0.0158	0.0856	0.0012
7	rs1419526	125753485	0.94	0.389848785336034	0.9	0.289513196358555	0.30526773358922	0.201982665555715	0.0188	0.0246	0.0148	0.0031	0.1757	0.0027	0.0025	0.0754	0.001	0.124	0.1337	0.023	0.0035	0.1129	0.0156	0.0052	0.0027	0.0023	4e-04	0.0401	0.0151	0.0241	0.0726	0.0158	0.0857	0.0012
7	rs1419529	125753636	0.94	0.389848785336034	0.9	0.289513196358555	0.30526773358922	0.201982665555715	0.0188	0.0246	0.0148	0.0031	0.1757	0.0027	0.0025	0.0754	0.001	0.124	0.1337	0.023	0.0035	0.1129	0.0156	0.0052	0.0027	0.0023	4e-04	0.0401	0.0151	0.0241	0.0726	0.0158	0.0857	0.0012
7	rs34333097	125762203	0.94	0.389848785336034	0.9	0.289513196358555	0.308421823633976	0.202192406842174	0.0188	0.0246	0.0148	0.0031	0.1756	0.0027	0.0025	0.0754	0.001	0.1241	0.1337	0.023	0.0035	0.1129	0.0156	0.0052	0.0027	0.0023	4e-04	0.0401	0.0151	0.0241	0.0726	0.0158	0.0857	0.0012
7	rs6977176	125762279	0.94	0.389848785336034	0.9	0.289513196358555	0.309311998218825	0.202717078738739	0.0188	0.0246	0.0148	0.0031	0.1756	0.0027	0.0025	0.0754	0.001	0.1241	0.1337	0.023	0.0035	0.1128	0.0156	0.0052	0.0027	0.0023	4e-04	0.0401	0.0151	0.024	0.0726	0.0158	0.0857	0.0012
7	rs607038	125774883	0.95	0.352537935866182	0.9	0.289513196358555	0.32292809409927	0.205874635080142	0.0186	0.0244	0.0147	0.0033	0.1751	0.0028	0.0026	0.0752	9e-04	0.1248	0.1339	0.0232	0.0035	0.1125	0.0156	0.0053	0.0028	0.0023	5e-04	0.0401	0.015	0.024	0.0727	0.0158	0.0857	0.0012
7	rs498875	125790458	0.95	0.352537935866182	0.9	0.289513196358555	0.382710947639678	0.247451118130598	0.0182	0.0244	0.0137	0.003	0.1758	0.0028	0.0024	0.0752	7e-04	0.127	0.1355	0.0229	0.0032	0.112	0.0153	0.005	0.0028	0.0022	4e-04	0.0405	0.0147	0.0239	0.0733	0.0151	0.0853	0.0011
7	rs114280192	125796109	0.95	0.352537935866182	0.9	0.289513196358555	0.382932011594109	0.245884239650522	0.0182	0.0244	0.0136	0.003	0.1758	0.0028	0.0024	0.0752	7e-04	0.127	0.1355	0.0229	0.0032	0.1119	0.0153	0.005	0.0028	0.0022	4e-04	0.0405	0.0147	0.024	0.0733	0.0151	0.0853	0.0011
7	rs683493	125805301	0.95	0.352537935866182	0.9	0.289513196358555	0.383761577965144	0.247899378095038	0.0182	0.0245	0.0136	0.003	0.1758	0.0028	0.0024	0.0752	7e-04	0.1271	0.1356	0.0229	0.0031	0.1119	0.0153	0.005	0.0028	0.0022	4e-04	0.0406	0.0147	0.024	0.0733	0.0151	0.0853	0.0011
7	rs117573335	125810721	0.95	0.352537935866182	0.9	0.289513196358555	0.384813668434297	0.244766980620074	0.0182	0.0245	0.0136	0.003	0.1758	0.0028	0.0024	0.0752	7e-04	0.1271	0.1356	0.0229	0.0031	0.1119	0.0153	0.005	0.0028	0.0022	4e-04	0.0406	0.0147	0.024	0.0733	0.0151	0.0853	0.0011
7	rs572137	125828396	0.95	0.352537935866182	0.9	0.289513196358555	0.392275075385583	0.251044388737988	0.0178	0.0243	0.0136	0.003	0.1759	0.0028	0.0024	0.075	6e-04	0.1276	0.1369	0.0229	0.003	0.1116	0.0152	0.0049	0.0028	0.0021	4e-04	0.0406	0.0145	0.0244	0.0738	0.0147	0.0848	0.0011
7	rs117127104	125836866	0.95	0.352537935866182	0.9	0.289513196358555	0.391380353172867	0.241647298718266	0.0178	0.0242	0.0136	0.003	0.1759	0.0028	0.0024	0.075	6e-04	0.1275	0.1371	0.0229	0.0029	0.1115	0.0152	0.0049	0.0028	0.0021	4e-04	0.0406	0.0145	0.0244	0.0738	0.0147	0.0848	0.0011
7	rs579049	125838564	0.95	0.352537935866182	0.9	0.289513196358555	0.394011534068476	0.25635159060674	0.0177	0.0239	0.0138	0.003	0.1764	0.0028	0.0023	0.075	6e-04	0.1273	0.139	0.0225	0.0028	0.1108	0.0151	0.0047	0.0027	0.0021	4e-04	0.0405	0.0144	0.025	0.0744	0.0142	0.0842	0.0011
7	rs74332900	125842419	0.95	0.352537935866182	0.91	0.256642068151906	0.444250526957	0.254201911278913	0.0172	0.0237	0.0139	0.0029	0.1766	0.0027	0.0021	0.0755	6e-04	0.1269	0.1401	0.022	0.0028	0.1104	0.0149	0.0046	0.0026	0.002	4e-04	0.0409	0.0144	0.0254	0.0742	0.0139	0.0846	0.0011
7	rs17599572	125848851	0.95	0.352537935866182	0.91	0.256642068151906	0.431893973790315	0.26512132451297	0.0172	0.0237	0.0139	0.0029	0.1766	0.0027	0.0021	0.0756	6e-04	0.1268	0.1401	0.022	0.0028	0.1104	0.0148	0.0046	0.0026	0.002	4e-04	0.0409	0.0145	0.0253	0.0742	0.0139	0.0847	0.0011
7	rs75943685	125851080	0.95	0.352537935866182	0.91	0.256642068151906	0.431835265705877	0.264205897450998	0.0171	0.0237	0.0139	0.0029	0.1766	0.0027	0.0021	0.0756	6e-04	0.1268	0.1402	0.022	0.0028	0.1104	0.0148	0.0046	0.0026	0.002	4e-04	0.0409	0.0145	0.0254	0.0742	0.0139	0.0847	0.0011
7	rs7799419	125865972	0.95	0.352537935866182	0.91	0.256642068151906	0.431541784574359	0.284803699847686	0.0171	0.0238	0.0139	0.0029	0.1766	0.0027	0.0021	0.0757	6e-04	0.1268	0.1403	0.0219	0.0028	0.1103	0.0148	0.0046	0.0026	0.002	5e-04	0.0409	0.0145	0.0254	0.0742	0.0138	0.0849	0.0011
7	rs1419503	125867303	0.95	0.352537935866182	0.91	0.256642068151906	0.44092280671303	0.294332320499874	0.017	0.0238	0.014	0.0029	0.1766	0.0027	0.0021	0.0757	6e-04	0.1268	0.1403	0.0219	0.0027	0.1103	0.0148	0.0046	0.0026	0.002	5e-04	0.041	0.0145	0.0254	0.0742	0.0138	0.0849	0.0012
7	rs1719101	125876526	0.95	0.352537935866182	0.91	0.256642068151906	0.463988208294004	0.315720605577904	0.017	0.0238	0.0138	0.0029	0.1768	0.0027	0.0021	0.0758	5e-04	0.1269	0.1403	0.0219	0.0027	0.1102	0.0148	0.0045	0.0026	0.002	4e-04	0.041	0.0144	0.0254	0.0742	0.0138	0.0851	0.0012
7	rs17658133	125880217	0.95	0.352537935866182	0.91	0.256642068151906	0.462347594837665	0.314393386162258	0.017	0.0238	0.0138	0.0029	0.1768	0.0027	0.0021	0.0758	5e-04	0.1269	0.1403	0.0219	0.0027	0.1102	0.0148	0.0045	0.0026	0.002	4e-04	0.041	0.0144	0.0254	0.0742	0.0138	0.0851	0.0012
7	rs77414939	125886625	0.95	0.352537935866182	0.91	0.256642068151906	0.462226180804162	0.314031705047368	0.017	0.0238	0.0138	0.0029	0.1768	0.0027	0.0021	0.0758	5e-04	0.1269	0.1403	0.0219	0.0027	0.1102	0.0148	0.0045	0.0026	0.002	4e-04	0.041	0.0144	0.0254	0.0741	0.0138	0.0851	0.0012
7	rs78137130	125892114	0.95	0.352537935866182	0.91	0.256642068151906	0.466423959397326	0.328960794301341	0.017	0.0238	0.0138	0.0029	0.1768	0.0027	0.0021	0.0758	5e-04	0.1269	0.1403	0.0219	0.0027	0.1102	0.0148	0.0045	0.0026	0.002	4e-04	0.0409	0.0144	0.0253	0.0741	0.0138	0.0851	0.0012
7	rs117982730	125896748	0.95	0.352537935866182	0.91	0.256642068151906	0.467155897456548	0.334227645271916	0.017	0.0238	0.0138	0.0028	0.1768	0.0026	0.0021	0.0759	5e-04	0.127	0.1404	0.0218	0.0027	0.1102	0.0147	0.0045	0.0026	0.002	4e-04	0.0409	0.0145	0.0253	0.0742	0.0138	0.0851	0.0012
7	rs737107	125897984	0.95	0.352537935866182	0.91	0.256642068151906	0.468010532147062	0.334350420088052	0.017	0.0238	0.0138	0.0028	0.1768	0.0026	0.0021	0.0759	5e-04	0.1271	0.1404	0.0219	0.0027	0.1102	0.0147	0.0045	0.0025	0.002	4e-04	0.0409	0.0145	0.0253	0.0742	0.0138	0.0851	0.0012
7	rs337303	125914171	0.95	0.352537935866182	0.91	0.256642068151906	0.475982726090926	0.3493020313066	0.0173	0.0239	0.0138	0.0028	0.1769	0.0027	0.0021	0.0759	5e-04	0.1272	0.1403	0.0218	0.0027	0.1102	0.0147	0.0045	0.0025	0.002	4e-04	0.0409	0.0144	0.0253	0.0741	0.0137	0.085	0.0011
7	rs74809633	125914246	0.95	0.352537935866182	0.91	0.256642068151906	0.475982726090926	0.349053368000104	0.0173	0.0239	0.0138	0.0028	0.1769	0.0027	0.0021	0.0759	5e-04	0.1272	0.1403	0.0218	0.0027	0.1102	0.0147	0.0045	0.0025	0.002	4e-04	0.0409	0.0144	0.0253	0.0741	0.0137	0.085	0.0011
7	rs117126479	125944494	0.95	0.352537935866182	0.91	0.256642068151906	0.492811521369133	0.375308838075504	0.0173	0.0239	0.0138	0.0028	0.177	0.0027	0.0021	0.0761	6e-04	0.1273	0.1403	0.0213	0.0026	0.1103	0.0147	0.0046	0.0026	0.002	4e-04	0.0411	0.0144	0.0252	0.0741	0.0136	0.085	0.0011
7	rs337331	125946390	0.95	0.352537935866182	0.91	0.256642068151906	0.469905645321296	0.372519822611965	0.0173	0.0239	0.0138	0.0028	0.177	0.0027	0.0021	0.0761	6e-04	0.1273	0.1403	0.0213	0.0026	0.1103	0.0147	0.0045	0.0026	0.002	4e-04	0.0411	0.0144	0.0252	0.0742	0.0136	0.085	0.0011
7	rs73223033	125954415	0.95	0.352537935866182	0.92	0.226487429171296	0.474383050181882	0.362301975511484	0.0173	0.0239	0.0138	0.0028	0.177	0.0027	0.0021	0.0762	6e-04	0.1274	0.1403	0.0212	0.0026	0.1103	0.0147	0.0044	0.0025	0.002	4e-04	0.0411	0.0144	0.0252	0.0741	0.0136	0.0849	0.0011
7	rs116950745	125965141	0.95	0.352537935866182	0.92	0.226487429171296	0.475982726090926	0.373406602093806	0.0173	0.0239	0.0138	0.0028	0.177	0.0027	0.0021	0.0762	6e-04	0.1275	0.1403	0.0212	0.0026	0.1103	0.0146	0.0044	0.0025	0.002	4e-04	0.0412	0.0144	0.0251	0.0741	0.0136	0.0849	0.0011
7	rs76782342	125974912	0.95	0.352537935866182	0.92	0.226487429171296	0.475428696155642	0.374040378907791	0.0173	0.0238	0.0139	0.0029	0.177	0.0027	0.0021	0.0763	6e-04	0.1276	0.1402	0.0211	0.0026	0.1103	0.0147	0.0044	0.0025	0.002	4e-04	0.0412	0.0144	0.0251	0.0741	0.0136	0.0849	0.0011
7	rs117535633	125980443	0.95	0.352537935866182	0.92	0.226487429171296	0.489435635867493	0.404809802999131	0.0172	0.0237	0.014	0.0029	0.1768	0.0028	0.0021	0.0768	6e-04	0.1281	0.1403	0.0209	0.0025	0.11	0.0145	0.0042	0.0025	0.002	4e-04	0.0415	0.0144	0.0247	0.0739	0.0136	0.0853	0.0011
7	rs62479294	125982342	0.95	0.352537935866182	0.92	0.226487429171296	0.490559687267444	0.418218156934874	0.0172	0.0237	0.014	0.0029	0.1768	0.0028	0.0021	0.0769	6e-04	0.1282	0.1403	0.0209	0.0025	0.11	0.0145	0.0042	0.0025	0.002	4e-04	0.0415	0.0144	0.0247	0.0739	0.0136	0.0853	0.0011
7	rs335905	125984332	0.95	0.352537935866182	0.92	0.226487429171296	0.492811521369133	0.423063602767457	0.0172	0.0237	0.014	0.0029	0.1768	0.0028	0.0021	0.0769	6e-04	0.1282	0.1403	0.0209	0.0025	0.11	0.0145	0.0042	0.0025	0.002	4e-04	0.0416	0.0144	0.0247	0.0739	0.0136	0.0853	0.0011
7	rs62479299	125989091	0.95	0.352537935866182	0.92	0.226487429171296	0.488562234163183	0.433723478454856	0.0172	0.0237	0.014	0.0029	0.1767	0.0028	0.0021	0.0769	6e-04	0.1283	0.1403	0.0209	0.0025	0.1099	0.0144	0.0042	0.0025	0.002	4e-04	0.0416	0.0144	0.0247	0.0739	0.0136	0.0854	0.0011
7	rs71546760	125990134	0.95	0.352537935866182	0.92	0.226487429171296	0.488936456958495	0.436234219458286	0.0172	0.0237	0.014	0.0029	0.1767	0.0028	0.0021	0.0768	6e-04	0.1283	0.1403	0.0208	0.0025	0.1099	0.0144	0.0042	0.0025	0.002	4e-04	0.0416	0.0144	0.0247	0.0739	0.0136	0.0854	0.0011
7	rs117433548	125994457	0.95	0.352537935866182	0.92	0.226487429171296	0.489186015675906	0.436234219458286	0.0172	0.0237	0.014	0.0029	0.1767	0.0028	0.0021	0.0769	6e-04	0.1283	0.1403	0.0209	0.0025	0.1099	0.0144	0.0042	0.0025	0.002	4e-04	0.0416	0.0144	0.0247	0.0739	0.0136	0.0854	0.0011
7	rs714236	125999339	0.95	0.352537935866182	0.92	0.226487429171296	0.485822162991253	0.438219116042569	0.0172	0.0237	0.014	0.0029	0.1766	0.0028	0.0021	0.0769	6e-04	0.1284	0.1403	0.0208	0.0025	0.1099	0.0144	0.0042	0.0025	0.002	4e-04	0.0416	0.0144	0.0247	0.0739	0.0136	0.0854	0.0011
7	rs12706730	126021579	0.95	0.352537935866182	0.92	0.226487429171296	0.48831282916466	0.42476963174179	0.0172	0.0236	0.014	0.0029	0.1765	0.0028	0.0021	0.0768	6e-04	0.1285	0.1404	0.0208	0.0025	0.1099	0.0144	0.0042	0.0025	0.002	4e-04	0.0416	0.0144	0.0247	0.0739	0.0136	0.0853	0.0011
7	rs77008643	126022034	0.95	0.352537935866182	0.92	0.226487429171296	0.48831282916466	0.425032262035792	0.0172	0.0236	0.014	0.0029	0.1765	0.0028	0.0021	0.0768	6e-04	0.1285	0.1404	0.0208	0.0025	0.1099	0.0144	0.0042	0.0025	0.002	4e-04	0.0416	0.0144	0.0247	0.0739	0.0136	0.0853	0.0011
7	rs17603010	126036826	0.95	0.352537935866182	0.92	0.226487429171296	0.485697791259533	0.4233259481498	0.0172	0.0236	0.0141	0.0029	0.1765	0.0028	0.0021	0.0767	6e-04	0.1285	0.1404	0.0208	0.0025	0.1099	0.0144	0.0042	0.0025	0.002	4e-04	0.0416	0.0144	0.0247	0.0739	0.0136	0.0854	0.0011
7	rs17660928	126037315	0.95	0.352537935866182	0.92	0.226487429171296	0.485324768439851	0.424375768382391	0.0172	0.0236	0.0141	0.0029	0.1765	0.0028	0.0021	0.0767	6e-04	0.1285	0.1404	0.0208	0.0025	0.1099	0.0144	0.0042	0.0025	0.002	4e-04	0.0416	0.0144	0.0247	0.0739	0.0136	0.0854	0.0011
7	rs117721803	126052978	0.95	0.352537935866182	0.92	0.226487429171296	0.436662444664251	0.44924538265958	0.0171	0.0235	0.0142	0.0029	0.1761	0.0028	0.0022	0.0767	6e-04	0.1289	0.1406	0.0208	0.0025	0.1098	0.0144	0.0041	0.0026	0.002	4e-04	0.0417	0.0145	0.0246	0.0738	0.0136	0.0857	0.0011
7	rs10487444	126067674	0.95	0.352537935866182	0.92	0.226487429171296	0.422551032485531	0.436631006227912	0.017	0.0236	0.0143	0.0029	0.176	0.0029	0.0022	0.0766	5e-04	0.129	0.1406	0.0208	0.0025	0.1098	0.0144	0.004	0.0026	0.002	4e-04	0.0417	0.0145	0.0245	0.0737	0.0136	0.0858	0.0011
7	rs79696965	126089138	0.95	0.352537935866182	0.92	0.226487429171296	0.401335544416463	0.435440935232717	0.0169	0.0235	0.0143	0.0029	0.1758	0.0029	0.0022	0.0765	5e-04	0.1293	0.1407	0.0208	0.0024	0.1096	0.0144	0.0039	0.0026	0.002	4e-04	0.0418	0.0145	0.0244	0.0738	0.0135	0.086	0.0011
7	rs17149799	126091804	0.95	0.352537935866182	0.93	0.198940398764014	0.400034815385337	0.438483950564184	0.0169	0.0235	0.0144	0.0029	0.1758	0.0029	0.0022	0.0765	5e-04	0.1294	0.1407	0.0208	0.0024	0.1096	0.0144	0.0039	0.0026	0.002	4e-04	0.0418	0.0145	0.0244	0.0738	0.0135	0.086	0.001
7	rs117524141	126096835	0.95	0.352537935866182	0.93	0.198940398764014	0.401561974803926	0.407533858690854	0.0169	0.0235	0.0144	0.0029	0.1757	0.0029	0.0022	0.0764	5e-04	0.1295	0.1407	0.0208	0.0024	0.1095	0.0144	0.0039	0.0026	0.002	4e-04	0.0419	0.0145	0.0244	0.0737	0.0135	0.0861	0.0011
7	rs73722626	126124626	0.95	0.352537935866182	0.93	0.198940398764014	0.324651763712231	0.414822314671154	0.017	0.0234	0.0143	0.0029	0.1749	0.003	0.0024	0.0756	6e-04	0.1302	0.1403	0.0209	0.0025	0.1092	0.0145	0.0036	0.0027	0.002	5e-04	0.0421	0.0146	0.024	0.0737	0.0135	0.0872	0.0011
7	rs519	126129250	0.95	0.352537935866182	0.93	0.198940398764014	0.321815338590286	0.421228415883212	0.017	0.0233	0.0144	0.0029	0.1748	0.003	0.0024	0.0755	6e-04	0.1303	0.1403	0.021	0.0025	0.1092	0.0146	0.0036	0.0027	0.002	5e-04	0.0422	0.0145	0.0239	0.0737	0.0135	0.0874	0.0011
7	rs78080300	126133255	0.95	0.352537935866182	0.93	0.198940398764014	0.320351599756208	0.416127518445292	0.017	0.0233	0.0144	0.0029	0.1748	0.003	0.0024	0.0754	6e-04	0.1304	0.1403	0.021	0.0025	0.1092	0.0146	0.0036	0.0027	0.002	5e-04	0.0423	0.0145	0.0239	0.0737	0.0135	0.0874	0.0011
7	rs13238224	126134075	0.95	0.352537935866182	0.93	0.198940398764014	0.320149979315215	0.420049792609365	0.017	0.0233	0.0144	0.0029	0.1748	0.003	0.0024	0.0754	6e-04	0.1304	0.1403	0.021	0.0025	0.1091	0.0146	0.0036	0.0027	0.002	5e-04	0.0423	0.0145	0.0239	0.0738	0.0134	0.0874	0.0011
7	rs2299458	126168972	0.95	0.352537935866182	0.93	0.198940398764014	0.306694807227085	0.40455063014013	0.0171	0.0233	0.0145	0.0029	0.1748	0.003	0.0024	0.0752	6e-04	0.1304	0.1403	0.0211	0.0025	0.1089	0.0148	0.0034	0.0027	0.0019	5e-04	0.0423	0.0146	0.0239	0.0737	0.0134	0.0875	0.0011
7	rs17609008	126183675	0.95	0.352537935866182	0.93	0.198940398764014	0.311742111016824	0.401314814892964	0.0172	0.0237	0.0148	0.0029	0.1753	0.0031	0.0024	0.0749	6e-04	0.1302	0.1406	0.0212	0.0025	0.1077	0.0152	0.0033	0.0027	0.0019	5e-04	0.0423	0.0146	0.0239	0.0733	0.0133	0.0878	0.0011
7	rs12671690	126198842	0.95	0.352537935866182	0.93	0.198940398764014	0.370869818721865	0.314996462279819	0.0171	0.0243	0.015	0.003	0.1763	0.0031	0.0024	0.0743	6e-04	0.1305	0.1405	0.0215	0.0026	0.1051	0.016	0.0029	0.0028	0.0021	5e-04	0.0422	0.0142	0.0236	0.0724	0.0133	0.0892	0.0012
7	rs10487452	126202503	0.95	0.352537935866182	0.94	0.173887076546345	0.358790663256076	0.333000619763289	0.0171	0.0244	0.015	0.003	0.1763	0.0032	0.0026	0.0742	6e-04	0.1305	0.1404	0.0215	0.0026	0.1049	0.016	0.0029	0.0028	0.0021	5e-04	0.0422	0.0142	0.0236	0.0724	0.0132	0.0892	0.0013
7	rs2299472	126220469	0.95	0.352537935866182	0.94	0.173887076546345	0.358951083801305	0.346321435366202	0.0171	0.0244	0.015	0.003	0.1765	0.0032	0.0026	0.0742	7e-04	0.1305	0.1404	0.0215	0.0026	0.1048	0.0161	0.0029	0.0028	0.0021	5e-04	0.0422	0.0141	0.0236	0.0724	0.0132	0.0892	0.0013
7	rs10238505	126228049	0.95	0.352537935866182	0.94	0.173887076546345	0.361952356571723	0.348929055423898	0.0171	0.0244	0.015	0.003	0.1765	0.0032	0.0026	0.0743	7e-04	0.1306	0.1403	0.0215	0.0026	0.1047	0.0161	0.0029	0.0029	0.0021	6e-04	0.0422	0.0142	0.0236	0.0725	0.0132	0.0892	0.0013
7	rs74374888	126245967	0.95	0.352537935866182	0.94	0.173887076546345	0.352457043581298	0.348929055423898	0.0171	0.0244	0.015	0.003	0.1764	0.0032	0.0026	0.0743	6e-04	0.1305	0.1405	0.0215	0.0026	0.1047	0.016	0.0029	0.0029	0.0021	5e-04	0.0421	0.0142	0.0236	0.0725	0.0132	0.0893	0.0012
7	rs61757841	126249174	0.95	0.352537935866182	0.94	0.173887076546345	0.349760413313804	0.347935013104007	0.0171	0.0244	0.015	0.003	0.1763	0.0032	0.0026	0.0743	6e-04	0.1305	0.1406	0.0215	0.0026	0.1047	0.016	0.0029	0.0029	0.0021	5e-04	0.0421	0.0142	0.0236	0.0725	0.0132	0.0893	0.0011
7	rs2073863	126249798	0.95	0.352537935866182	0.94	0.173887076546345	0.349760413313804	0.347935013104007	0.0171	0.0244	0.015	0.003	0.1763	0.0032	0.0026	0.0743	6e-04	0.1305	0.1406	0.0215	0.0026	0.1047	0.016	0.0029	0.0029	0.0021	5e-04	0.0421	0.0142	0.0236	0.0725	0.0132	0.0893	0.0011
7	Affx-37285735	126272306	0.95	0.352537935866182	0.94	0.173887076546345	0.344137519497226	0.344957788719271	0.0171	0.0244	0.015	0.003	0.1762	0.0032	0.0026	0.0743	6e-04	0.1304	0.1408	0.0216	0.0025	0.1047	0.016	0.0029	0.0029	0.0021	5e-04	0.0421	0.0142	0.0236	0.0725	0.0132	0.0893	0.0011
7	rs78943796	126274623	0.95	0.352537935866182	0.94	0.173887076546345	0.344661027917231	0.345205609135488	0.0171	0.0244	0.015	0.003	0.1762	0.0032	0.0026	0.0743	6e-04	0.1304	0.1408	0.0216	0.0025	0.1047	0.016	0.0029	0.0029	0.0021	5e-04	0.0421	0.0142	0.0236	0.0725	0.0132	0.0893	0.0011
7	rs10954127	126279339	0.95	0.352537935866182	0.94	0.173887076546345	0.346234023336814	0.345081692514103	0.0171	0.0244	0.0151	0.003	0.1762	0.0032	0.0026	0.0743	6e-04	0.1304	0.1409	0.0216	0.0025	0.1047	0.016	0.0029	0.0029	0.0021	5e-04	0.0421	0.0142	0.0235	0.0726	0.0132	0.0893	0.0011
7	rs2299489	126293875	0.95	0.352537935866182	0.94	0.173887076546345	0.344661027917231	0.344214635497122	0.0171	0.0244	0.0151	0.003	0.1763	0.0032	0.0026	0.0743	6e-04	0.1304	0.1408	0.0216	0.0025	0.1047	0.016	0.0029	0.0029	0.0021	5e-04	0.0421	0.0142	0.0235	0.0726	0.0132	0.0894	0.0011
7	rs734524	126299008	0.95	0.352537935866182	0.94	0.173887076546345	0.330722394509722	0.330795293442729	0.017	0.0244	0.0151	0.003	0.1761	0.0032	0.0026	0.0737	6e-04	0.1309	0.1408	0.0217	0.0025	0.1044	0.0162	0.0028	0.0029	0.0021	5e-04	0.0421	0.0142	0.0236	0.0725	0.0134	0.0895	0.0011
7	rs1419493	126313378	0.95	0.352537935866182	0.93	0.198940398764014	0.326176636021217	0.332142484935134	0.0171	0.0245	0.0151	0.003	0.1761	0.0032	0.0026	0.0736	6e-04	0.1311	0.1408	0.0217	0.0025	0.1044	0.0161	0.0027	0.0029	0.0021	5e-04	0.0421	0.0142	0.0235	0.0724	0.0135	0.0894	0.0011
7	rs17691394	126324591	0.95	0.352537935866182	0.93	0.198940398764014	0.340640641461785	0.343967020522088	0.0171	0.0245	0.0152	0.003	0.1762	0.0032	0.0026	0.0736	6e-04	0.1313	0.1406	0.0216	0.0025	0.1043	0.0161	0.0027	0.0029	0.0021	6e-04	0.0421	0.0141	0.0235	0.0723	0.0135	0.0894	0.0011
7	rs111272507	126325698	0.95	0.352537935866182	0.93	0.198940398764014	0.341995441916016	0.33631659980073	0.0171	0.0245	0.0152	0.003	0.1761	0.0032	0.0026	0.0736	6e-04	0.1314	0.1406	0.0216	0.0025	0.1043	0.0161	0.0027	0.0029	0.0021	6e-04	0.0421	0.0141	0.0235	0.0723	0.0135	0.0894	0.0011
7	rs74356187	126327033	0.95	0.352537935866182	0.93	0.198940398764014	0.341943282665469	0.343348208141248	0.0171	0.0245	0.0152	0.003	0.1761	0.0032	0.0026	0.0736	6e-04	0.1314	0.1406	0.0216	0.0025	0.1043	0.0161	0.0027	0.0029	0.0021	6e-04	0.0421	0.0141	0.0235	0.0723	0.0135	0.0894	0.0011
7	rs76997800	126329653	0.95	0.352537935866182	0.93	0.198940398764014	0.344137519497226	0.341123151528787	0.0171	0.0245	0.0152	0.003	0.1761	0.0032	0.0026	0.0736	6e-04	0.1315	0.1406	0.0216	0.0025	0.1043	0.016	0.0028	0.0029	0.0021	6e-04	0.0421	0.0142	0.0234	0.0723	0.0135	0.0894	0.0011
7	rs62477946	126352266	0.95	0.352537935866182	0.92	0.226487429171296	0.350129906654617	0.327983615755544	0.0172	0.0246	0.0152	0.003	0.1762	0.0032	0.0026	0.0736	6e-04	0.1315	0.1407	0.0216	0.0024	0.1041	0.0159	0.0028	0.0029	0.0021	6e-04	0.0422	0.0142	0.0233	0.0723	0.0135	0.0895	0.0011
7	rs10232001	126356347	0.95	0.352537935866182	0.91	0.256642068151906	0.350182707848663	0.334227645271916	0.0172	0.0246	0.0152	0.003	0.1762	0.0032	0.0026	0.0736	6e-04	0.1315	0.1407	0.0216	0.0024	0.1041	0.0159	0.0028	0.0029	0.0021	6e-04	0.0422	0.0142	0.0233	0.0723	0.0135	0.0895	0.0011
7	rs117174709	126360613	0.95	0.352537935866182	0.91	0.256642068151906	0.342569465730361	0.320682052288788	0.0172	0.0246	0.0152	0.003	0.1762	0.0032	0.0026	0.0736	6e-04	0.1315	0.1407	0.0216	0.0024	0.1042	0.0159	0.0028	0.0029	0.0021	6e-04	0.0422	0.0142	0.0233	0.0723	0.0135	0.0895	0.0011
7	rs73226948	126373712	0.95	0.352537935866182	0.91	0.256642068151906	0.347442494538574	0.331040118445751	0.0172	0.0246	0.0152	0.003	0.1761	0.0032	0.0027	0.0737	6e-04	0.1313	0.1407	0.0216	0.0024	0.1034	0.016	0.0028	0.0029	0.0021	6e-04	0.0422	0.0143	0.0234	0.0725	0.0136	0.0898	0.0011
7	rs2299508	126381640	0.95	0.352537935866182	0.91	0.256642068151906	0.348126505877511	0.358788674654465	0.0174	0.0246	0.0152	0.003	0.1759	0.0033	0.0027	0.0738	6e-04	0.1311	0.1409	0.0214	0.0024	0.1025	0.0161	0.0028	0.003	0.0021	6e-04	0.0423	0.0147	0.0232	0.0727	0.0137	0.0902	0.0011
7	rs7801141	126388836	0.95	0.352537935866182	0.91	0.256642068151906	0.345866659743728	0.357160816239861	0.0173	0.0245	0.0152	0.003	0.1759	0.0033	0.0027	0.0738	6e-04	0.1311	0.1409	0.0214	0.0024	0.1025	0.0161	0.0028	0.003	0.0021	6e-04	0.0423	0.0146	0.0232	0.0727	0.0138	0.0902	0.0011
7	rs76805462	126393908	0.95	0.352537935866182	0.91	0.256642068151906	0.347600281629358	0.332877989554627	0.0173	0.0245	0.0152	0.003	0.1759	0.0033	0.0027	0.0738	6e-04	0.131	0.1409	0.0213	0.0024	0.1024	0.0161	0.0028	0.003	0.0021	6e-04	0.0423	0.0146	0.0232	0.0727	0.0138	0.0903	0.0011
7	rs73226995	126405394	0.95	0.352537935866182	0.91	0.256642068151906	0.366424234841293	0.315962096114256	0.0173	0.0245	0.0152	0.003	0.1758	0.0032	0.0027	0.0739	6e-04	0.1311	0.1411	0.0212	0.0024	0.1016	0.0162	0.0028	0.003	0.0022	7e-04	0.0423	0.0146	0.0231	0.0728	0.0139	0.0905	0.0011
7	rs75434513	126415628	0.95	0.352537935866182	0.91	0.256642068151906	0.37070669288458	0.316566061568284	0.0173	0.0244	0.0152	0.003	0.1757	0.0032	0.0027	0.0739	6e-04	0.131	0.1412	0.0212	0.0025	0.1014	0.0162	0.0028	0.0031	0.0022	7e-04	0.0423	0.0146	0.0231	0.0729	0.0139	0.0906	0.0011
7	rs111279008	126430642	0.96	0.3177447436144	0.91	0.256642068151906	0.371958260052547	0.312706598670723	0.0174	0.0244	0.0153	0.003	0.1757	0.0032	0.0027	0.0739	6e-04	0.131	0.1412	0.0211	0.0025	0.1013	0.0162	0.0028	0.0031	0.0022	7e-04	0.0422	0.0146	0.023	0.0729	0.0139	0.0906	0.0011
7	rs73228906	126434809	0.96	0.3177447436144	0.91	0.256642068151906	0.370108878176067	0.308621369479292	0.0174	0.0244	0.0152	0.003	0.1756	0.0033	0.0028	0.0739	6e-04	0.131	0.1413	0.0211	0.0025	0.1013	0.0162	0.0028	0.0031	0.0022	7e-04	0.0422	0.0146	0.023	0.0729	0.0139	0.0906	0.0012
7	rs11971186	126437897	0.96	0.3177447436144	0.91	0.256642068151906	0.36951155599563	0.306824160239112	0.0174	0.0244	0.0153	0.003	0.1756	0.0033	0.0028	0.0739	6e-04	0.131	0.1413	0.0211	0.0025	0.1013	0.0163	0.0028	0.0031	0.0022	7e-04	0.0422	0.0146	0.023	0.0729	0.0139	0.0907	0.0012
7	rs117862031	126449678	0.96	0.3177447436144	0.91	0.256642068151906	0.370815439373582	0.307662468003358	0.0173	0.0244	0.0153	0.0031	0.1756	0.0033	0.0028	0.0739	6e-04	0.1309	0.1412	0.0211	0.0025	0.1012	0.0163	0.0028	0.0031	0.0022	7e-04	0.0422	0.0146	0.023	0.0729	0.014	0.0907	0.0012
7	rs74800313	126464655	0.95	0.352537935866182	0.91	0.256642068151906	0.366694522698828	0.294332320499874	0.0173	0.0244	0.0156	0.0031	0.1754	0.0034	0.0028	0.0739	6e-04	0.1308	0.1411	0.0212	0.0026	0.1007	0.0165	0.0028	0.0031	0.0022	7e-04	0.0421	0.0145	0.023	0.0727	0.0143	0.0909	0.0012
7	rs3919444	126473588	0.95	0.352537935866182	0.91	0.256642068151906	0.363027345763188	0.273057568878456	0.0173	0.0244	0.0156	0.0031	0.1754	0.0034	0.0028	0.074	6e-04	0.1307	0.141	0.0212	0.0026	0.1005	0.0166	0.0028	0.0031	0.0022	8e-04	0.042	0.0146	0.023	0.0727	0.0144	0.0909	0.0012
7	rs76335349	126490550	0.95	0.352537935866182	0.91	0.256642068151906	0.355749672573723	0.262035722368887	0.0173	0.0244	0.0157	0.0031	0.1755	0.0034	0.0028	0.0739	6e-04	0.1308	0.1409	0.0212	0.0026	0.1004	0.0166	0.0028	0.0031	0.0022	8e-04	0.042	0.0147	0.0229	0.0726	0.0144	0.0908	0.0012
7	rs1592375	126490925	0.95	0.352537935866182	0.91	0.256642068151906	0.357188483585621	0.262149802672913	0.0173	0.0243	0.0157	0.0031	0.1755	0.0034	0.0028	0.0739	6e-04	0.1308	0.1409	0.0212	0.0026	0.1004	0.0166	0.0028	0.0031	0.0022	8e-04	0.042	0.0147	0.0229	0.0726	0.0144	0.0908	0.0012
7	rs1204518	126503680	0.95	0.352537935866182	0.91	0.256642068151906	0.345656828226624	0.256011788873321	0.0175	0.0243	0.0158	0.0032	0.1753	0.0035	0.0029	0.0737	7e-04	0.1309	0.1406	0.0212	0.0027	0.1003	0.0166	0.0028	0.0032	0.0022	8e-04	0.042	0.0147	0.0229	0.0725	0.0144	0.0909	0.0012
7	rs1204521	126507408	0.95	0.352537935866182	0.9	0.289513196358555	0.34555193716222	0.25059433311893	0.0176	0.0243	0.0158	0.0032	0.1754	0.0035	0.0029	0.0737	7e-04	0.1309	0.1406	0.0211	0.0027	0.1002	0.0167	0.0028	0.0032	0.0022	8e-04	0.0419	0.0147	0.0229	0.0725	0.0144	0.091	0.0012
7	rs17684592	126507903	0.95	0.352537935866182	0.9	0.289513196358555	0.346286520309689	0.251269512319485	0.0176	0.0243	0.0158	0.0032	0.1754	0.0035	0.0029	0.0737	7e-04	0.1309	0.1406	0.0211	0.0027	0.1002	0.0167	0.0028	0.0031	0.0022	8e-04	0.0419	0.0147	0.0229	0.0725	0.0144	0.091	0.0012
7	rs1204526	126512514	0.95	0.352537935866182	0.9	0.289513196358555	0.350077109568146	0.234344671015195	0.0176	0.0243	0.0158	0.0032	0.1754	0.0035	0.0029	0.0736	7e-04	0.1308	0.1407	0.0211	0.0027	0.1001	0.0167	0.0028	0.0031	0.0022	8e-04	0.0419	0.0148	0.0228	0.0725	0.0144	0.0909	0.0012
7	rs79843168	126513113	0.95	0.352537935866182	0.9	0.289513196358555	0.354313848439416	0.22591680768876	0.0176	0.0243	0.0158	0.0032	0.1754	0.0035	0.0029	0.0736	7e-04	0.1308	0.1407	0.0211	0.0027	0.1001	0.0167	0.0028	0.0031	0.0022	8e-04	0.0418	0.0148	0.0228	0.0725	0.0144	0.0909	0.0012
7	rs112260351	126531040	0.96	0.3177447436144	0.9	0.289513196358555	0.318338392112451	0.250032123118875	0.0183	0.0262	0.0161	0.0036	0.1768	0.0045	0.0038	0.0707	9e-04	0.1306	0.141	0.0207	0.0031	0.0958	0.0176	0.0036	0.0039	0.0021	0.001	0.0401	0.0164	0.0224	0.0704	0.0139	0.0914	0.0013
