## Supplementary Tab. 2 for "Sparse haplotype-based fine-scale local ancestry inference at scale reveals recent selection on immune responses": 304206_file03 (part 75 of 161)

Chromosome	rs_number	hg19_GRCh37_Position	LDAS_26pop	-log10(p_LDAS_26pop)	LDAS_5continent	-log10(p_LDAS_5continent)	-log10(p_AAS_26pop)	-log10(p_AAS_5continent)	prob_ACB	prob_ASW	prob_BEB	prob_CDX	prob_CEU	prob_CHB	prob_CHS	prob_CLM	prob_ESN	prob_FIN	prob_GBR	prob_GIH	prob_GWD	prob_IBS	prob_ITU	prob_JPT	prob_KHV	prob_LWK	prob_MSL	prob_MXL	prob_PEL	prob_PJL	prob_PUR	prob_STU	prob_TSI	prob_YRI
7	rs12669064	126535600	0.96	0.3177447436144	0.9	0.289513196358555	0.308767841684786	0.250931850883349	0.0183	0.0262	0.0161	0.0036	0.1768	0.0045	0.0039	0.0707	9e-04	0.1306	0.141	0.0207	0.0031	0.0957	0.0176	0.0037	0.0039	0.0021	0.001	0.0401	0.0164	0.0224	0.0703	0.0139	0.0914	0.0013
7	rs67993661	126566451	0.96	0.3177447436144	0.9	0.289513196358555	0.303452096595569	0.253637154796602	0.0183	0.0263	0.0161	0.0036	0.1771	0.0045	0.0039	0.0706	9e-04	0.1307	0.1411	0.0207	0.0031	0.0955	0.0178	0.0037	0.004	0.0021	9e-04	0.0401	0.0166	0.0224	0.0702	0.0139	0.0914	0.0013
7	rs11496163	126567049	0.96	0.3177447436144	0.9	0.289513196358555	0.300910086325042	0.251945265711703	0.0183	0.0263	0.0161	0.0036	0.1771	0.0045	0.0039	0.0706	9e-04	0.1307	0.141	0.0207	0.0031	0.0955	0.0178	0.0037	0.004	0.0021	9e-04	0.0401	0.0166	0.0224	0.0702	0.0139	0.0914	0.0013
7	rs17150358	126570120	0.96	0.3177447436144	0.9	0.289513196358555	0.301056432624288	0.25059433311893	0.0183	0.0263	0.0161	0.0036	0.177	0.0045	0.0039	0.0706	9e-04	0.1307	0.141	0.0207	0.0031	0.0955	0.0178	0.0037	0.004	0.0021	9e-04	0.0401	0.0166	0.0224	0.0702	0.0139	0.0914	0.0013
7	rs34975153	126577075	0.96	0.3177447436144	0.9	0.289513196358555	0.30047127390394	0.249694989085601	0.0183	0.0264	0.0162	0.0036	0.177	0.0045	0.0039	0.0706	9e-04	0.1307	0.141	0.0207	0.0031	0.0955	0.0178	0.0036	0.0041	0.002	9e-04	0.04	0.0166	0.0223	0.0702	0.0139	0.0914	0.0013
7	rs10276160	126583694	0.96	0.3177447436144	0.89	0.325204496311925	0.300325078596342	0.248908903717352	0.0183	0.0264	0.0162	0.0036	0.177	0.0045	0.0039	0.0706	9e-04	0.1307	0.141	0.0207	0.0031	0.0955	0.0178	0.0036	0.0041	0.002	9e-04	0.04	0.0166	0.0223	0.0702	0.0139	0.0914	0.0013
7	rs1204554	126583929	0.96	0.3177447436144	0.89	0.325204496311925	0.300227636031881	0.248908903717352	0.0183	0.0264	0.0162	0.0036	0.177	0.0045	0.0039	0.0706	9e-04	0.1307	0.141	0.0207	0.0031	0.0955	0.0178	0.0036	0.0041	0.002	9e-04	0.04	0.0166	0.0223	0.0702	0.0139	0.0914	0.0013
7	rs10234281	126588109	0.96	0.3177447436144	0.89	0.325204496311925	0.301105223111364	0.251156942551563	0.0183	0.0264	0.0162	0.0036	0.177	0.0045	0.0039	0.0706	9e-04	0.1306	0.1409	0.0206	0.0031	0.0955	0.0178	0.0036	0.0041	0.002	9e-04	0.04	0.0166	0.0223	0.0703	0.0139	0.0914	0.0013
7	rs73228957	126592422	0.96	0.3177447436144	0.89	0.325204496311925	0.303746134687788	0.250369401154829	0.0183	0.0264	0.0163	0.0036	0.1769	0.0045	0.0039	0.0704	9e-04	0.1306	0.1409	0.0207	0.0031	0.0953	0.0178	0.0036	0.0041	0.002	9e-04	0.04	0.0166	0.0224	0.0702	0.0139	0.0916	0.0013
7	rs74699905	126593924	0.96	0.3177447436144	0.89	0.325204496311925	0.302913418504416	0.250256959150218	0.0183	0.0264	0.0163	0.0036	0.1769	0.0045	0.0039	0.0704	9e-04	0.1306	0.1409	0.0207	0.0031	0.0953	0.0178	0.0036	0.0041	0.002	9e-04	0.04	0.0166	0.0224	0.0702	0.0139	0.0916	0.0013
7	rs13224108	126595060	0.96	0.3177447436144	0.89	0.325204496311925	0.300715016640338	0.24902115352477	0.0183	0.0265	0.0163	0.0036	0.1769	0.0045	0.0039	0.0704	9e-04	0.1306	0.1409	0.0207	0.0031	0.0953	0.0178	0.0036	0.0041	0.0021	9e-04	0.0399	0.0166	0.0224	0.0702	0.0139	0.0917	0.0013
7	rs11563812	126596963	0.96	0.3177447436144	0.89	0.325204496311925	0.303207180066575	0.252621592306637	0.0183	0.0265	0.0163	0.0036	0.1769	0.0045	0.0039	0.0703	9e-04	0.1306	0.1409	0.0207	0.0031	0.0953	0.0178	0.0036	0.0041	0.0021	9e-04	0.0399	0.0166	0.0224	0.0702	0.0139	0.0917	0.0013
7	rs1204578	126601577	0.96	0.3177447436144	0.89	0.325204496311925	0.305022042217228	0.242537332880538	0.0183	0.0265	0.0164	0.0036	0.1769	0.0045	0.0039	0.0703	9e-04	0.1305	0.1409	0.0207	0.0031	0.0953	0.0178	0.0036	0.0041	0.002	9e-04	0.0399	0.0167	0.0224	0.0702	0.0139	0.0917	0.0013
7	rs148807440	126602896	0.96	0.3177447436144	0.89	0.325204496311925	0.305513529626761	0.243762834060844	0.0183	0.0265	0.0164	0.0036	0.1769	0.0045	0.0039	0.0703	9e-04	0.1305	0.1409	0.0207	0.0031	0.0953	0.0178	0.0036	0.0041	0.002	9e-04	0.0399	0.0167	0.0224	0.0702	0.0139	0.0917	0.0013
7	rs2097617	126639096	0.96	0.3177447436144	0.89	0.325204496311925	0.249678176095125	0.209260572369943	0.0182	0.0267	0.0166	0.0037	0.1763	0.0047	0.0041	0.0699	9e-04	0.1296	0.1403	0.021	0.0031	0.0948	0.0182	0.0037	0.0042	0.002	9e-04	0.0396	0.0172	0.0226	0.0704	0.0142	0.092	0.0013
7	rs929174	126642603	0.97	0.285396128624663	0.89	0.325204496311925	0.242762763125888	0.195413364884309	0.0182	0.0267	0.0166	0.0037	0.1763	0.0047	0.0041	0.0697	9e-04	0.1292	0.1403	0.0211	0.0031	0.0948	0.0182	0.0037	0.0042	0.002	9e-04	0.0395	0.0172	0.0228	0.0705	0.0143	0.0921	0.0013
7	rs1419441	126654389	0.96	0.3177447436144	0.89	0.325204496311925	0.101050748069489	0.0865092214414839	0.0178	0.0278	0.0172	0.0038	0.1786	0.005	0.0045	0.0664	0.0013	0.122	0.1391	0.0224	0.003	0.0938	0.0197	0.004	0.0047	0.0017	7e-04	0.0377	0.0178	0.0245	0.0717	0.0152	0.0942	0.0013
7	rs10225020	126656213	0.96	0.3177447436144	0.89	0.325204496311925	0.100171656447005	0.086969890460622	0.0178	0.0278	0.0172	0.0038	0.1786	0.005	0.0045	0.0664	0.0013	0.122	0.1391	0.0224	0.003	0.0938	0.0197	0.004	0.0047	0.0017	7e-04	0.0377	0.0178	0.0245	0.0717	0.0152	0.0942	0.0013
7	rs17863184	126673834	0.96	0.3177447436144	0.89	0.325204496311925	0.099117955118701	0.0962262556519893	0.0178	0.0278	0.0172	0.0038	0.1787	0.005	0.0045	0.0663	0.0013	0.1217	0.1391	0.0224	0.0031	0.0939	0.0198	0.004	0.0048	0.0017	7e-04	0.0377	0.0179	0.0245	0.0718	0.0151	0.0944	0.0014
7	rs17862265	126675412	0.96	0.3177447436144	0.89	0.325204496311925	0.100533054080012	0.0987998293315967	0.0178	0.0278	0.0172	0.0038	0.1787	0.005	0.0045	0.0663	0.0013	0.1217	0.1391	0.0224	0.0031	0.0939	0.0198	0.004	0.0048	0.0017	7e-04	0.0377	0.0179	0.0245	0.0718	0.0151	0.0944	0.0014
7	rs3808127	126678820	0.96	0.3177447436144	0.89	0.325204496311925	0.101518093421165	0.103614121799262	0.0178	0.0278	0.0172	0.0038	0.1787	0.005	0.0045	0.0663	0.0013	0.1217	0.1391	0.0224	0.0031	0.0939	0.0198	0.004	0.0048	0.0017	7e-04	0.0377	0.0179	0.0245	0.0718	0.0151	0.0944	0.0014
7	rs4728062	126680500	0.96	0.3177447436144	0.89	0.325204496311925	0.103664165458214	0.103778876033603	0.0178	0.0278	0.0172	0.0038	0.1787	0.005	0.0045	0.0664	0.0013	0.1218	0.1391	0.0224	0.0031	0.0938	0.0198	0.004	0.0048	0.0017	7e-04	0.0377	0.0179	0.0245	0.0718	0.0151	0.0944	0.0013
7	rs17863191	126687110	0.96	0.3177447436144	0.89	0.325204496311925	0.10131021815133	0.0974293009109307	0.0178	0.0278	0.0172	0.0038	0.1787	0.005	0.0045	0.0663	0.0013	0.1217	0.1391	0.0224	0.0031	0.0938	0.0198	0.004	0.0048	0.0017	7e-04	0.0377	0.0179	0.0245	0.0718	0.0151	0.0945	0.0013
7	rs3808125	126689031	0.96	0.3177447436144	0.89	0.325204496311925	0.100584748731177	0.097027633773626	0.0178	0.0278	0.0172	0.0038	0.1788	0.005	0.0045	0.0663	0.0013	0.1216	0.139	0.0224	0.0031	0.0938	0.0198	0.004	0.0048	0.0017	7e-04	0.0377	0.0179	0.0245	0.0719	0.0152	0.0945	0.0013
7	rs13240272	126690814	0.96	0.3177447436144	0.89	0.325204496311925	0.10081758019774	0.096306275913502	0.0178	0.0278	0.0172	0.0038	0.1788	0.005	0.0045	0.0663	0.0013	0.1216	0.139	0.0224	0.0031	0.0938	0.0198	0.004	0.0048	0.0017	6e-04	0.0377	0.0179	0.0245	0.0718	0.0152	0.0945	0.0013
7	rs11563765	126694216	0.96	0.3177447436144	0.88	0.363814363818289	0.0994513008599481	0.0951883754322282	0.0179	0.0279	0.0172	0.0038	0.1788	0.005	0.0045	0.0663	0.0013	0.1216	0.139	0.0224	0.0031	0.0938	0.0198	0.004	0.0048	0.0017	6e-04	0.0377	0.0179	0.0245	0.0718	0.0152	0.0945	0.0013
7	rs11563728	126718961	0.96	0.3177447436144	0.88	0.363814363818289	0.0941768286143402	0.108014202389962	0.0179	0.028	0.0171	0.0038	0.1793	0.005	0.0045	0.0659	0.0013	0.1212	0.139	0.022	0.003	0.094	0.02	0.004	0.0048	0.0017	7e-04	0.0375	0.0179	0.0246	0.0721	0.0153	0.0945	0.0014
7	rs17866036	126732811	0.96	0.3177447436144	0.88	0.363814363818289	0.0871556435679313	0.110704851781014	0.0179	0.028	0.0171	0.0038	0.1797	0.005	0.0045	0.0656	0.0013	0.1208	0.1394	0.0218	0.003	0.094	0.02	0.004	0.0048	0.0017	7e-04	0.0373	0.018	0.0248	0.0722	0.0153	0.0944	0.0014
7	rs62468879	126743835	0.96	0.3177447436144	0.88	0.363814363818289	0.0850464206132238	0.106761735439972	0.0179	0.028	0.0171	0.0038	0.1796	0.005	0.0045	0.0656	0.0013	0.1207	0.1394	0.0217	0.003	0.094	0.02	0.004	0.0048	0.0017	7e-04	0.0373	0.018	0.0248	0.0723	0.0153	0.0943	0.0014
7	rs11563496	126749815	0.96	0.3177447436144	0.88	0.363814363818289	0.0781638918270453	0.106262326084331	0.0179	0.0279	0.0171	0.0037	0.1797	0.0049	0.0045	0.0654	0.0013	0.1205	0.14	0.0215	0.0029	0.094	0.0201	0.004	0.0047	0.0017	7e-04	0.0374	0.0183	0.0248	0.0722	0.0154	0.0942	0.0014
7	rs1858784	126787127	0.96	0.3177447436144	0.88	0.363814363818289	0.0774609929894526	0.0983959544946458	0.018	0.0278	0.0172	0.0037	0.18	0.0049	0.0045	0.0652	0.0012	0.1203	0.1403	0.0214	0.0029	0.094	0.0201	0.004	0.0048	0.0017	7e-04	0.0374	0.0183	0.0247	0.0723	0.0154	0.0941	0.0014
7	rs17867775	126790947	0.97	0.285396128624663	0.88	0.363814363818289	0.0690782849313488	0.0906121869682593	0.018	0.028	0.0172	0.0036	0.1799	0.0048	0.0044	0.0652	0.0012	0.1197	0.1411	0.0211	0.0028	0.0941	0.0202	0.0039	0.0046	0.0017	7e-04	0.0373	0.0184	0.0247	0.0726	0.0154	0.0943	0.0014
7	rs5022883	126801989	0.97	0.285396128624663	0.88	0.363814363818289	0.0668252988712743	0.0953477608535485	0.0181	0.028	0.0172	0.0036	0.1799	0.0048	0.0043	0.0652	0.0012	0.1194	0.1413	0.021	0.0027	0.0942	0.0203	0.0039	0.0046	0.0017	7e-04	0.0372	0.0185	0.0247	0.0727	0.0154	0.0944	0.0014
7	rs11563487	126827302	0.97	0.285396128624663	0.88	0.363814363818289	0.0660324710638971	0.0951883754322282	0.018	0.0281	0.0172	0.0036	0.1802	0.0048	0.0043	0.0652	0.0012	0.1192	0.1414	0.021	0.0027	0.0941	0.0203	0.0039	0.0045	0.0017	7e-04	0.0371	0.0185	0.0247	0.0729	0.0154	0.0946	0.0014
7	rs2283099	126829622	0.97	0.285396128624663	0.88	0.363814363818289	0.0670444140222232	0.0994473743104156	0.018	0.0281	0.0172	0.0036	0.1802	0.0048	0.0043	0.0652	0.0012	0.1192	0.1413	0.0209	0.0027	0.0941	0.0203	0.0039	0.0045	0.0017	7e-04	0.0371	0.0185	0.0247	0.0729	0.0154	0.0946	0.0014
7	rs17862316	126829649	0.97	0.285396128624663	0.88	0.363814363818289	0.0664875895267061	0.0999341173109123	0.018	0.0281	0.0172	0.0036	0.1802	0.0048	0.0043	0.0651	0.0012	0.1192	0.1414	0.0209	0.0028	0.0941	0.0203	0.0039	0.0045	0.0017	7e-04	0.0371	0.0185	0.0247	0.0729	0.0154	0.0946	0.0014
7	rs886001	126837463	0.97	0.285396128624663	0.88	0.363814363818289	0.0667457370300664	0.0993663407628129	0.018	0.0281	0.0172	0.0036	0.1803	0.0047	0.0043	0.0651	0.0012	0.1191	0.1413	0.0209	0.0028	0.0941	0.0203	0.0039	0.0045	0.0017	7e-04	0.0371	0.0185	0.0246	0.0729	0.0154	0.0947	0.0014
7	rs17863238	126841776	0.97	0.285396128624663	0.88	0.363814363818289	0.0655204542526524	0.0936003114649581	0.018	0.0281	0.0172	0.0036	0.1803	0.0048	0.0043	0.0651	0.0012	0.1191	0.1414	0.0209	0.0028	0.094	0.0203	0.0039	0.0045	0.0017	7e-04	0.0371	0.0185	0.0245	0.073	0.0154	0.0948	0.0014
7	rs2188185	126842141	0.97	0.285396128624663	0.88	0.363814363818289	0.0662498808289503	0.092731380121171	0.018	0.0281	0.0172	0.0036	0.1803	0.0048	0.0042	0.0651	0.0012	0.1191	0.1414	0.021	0.0028	0.0941	0.0203	0.0039	0.0045	0.0017	7e-04	0.0371	0.0185	0.0245	0.073	0.0154	0.0948	0.0014
7	rs11563693	126842840	0.97	0.285396128624663	0.88	0.363814363818289	0.0642712235871345	0.0912380688461112	0.0179	0.0281	0.0172	0.0035	0.1802	0.0048	0.0042	0.0651	0.0012	0.1192	0.1414	0.021	0.0028	0.0941	0.0203	0.0039	0.0045	0.0017	7e-04	0.037	0.0185	0.0245	0.073	0.0154	0.0949	0.0013
7	rs17864159	126850221	0.97	0.285396128624663	0.88	0.363814363818289	0.0382222504397307	0.086969890460622	0.0173	0.0284	0.0171	0.0033	0.1796	0.0046	0.004	0.0642	0.0012	0.118	0.1424	0.021	0.0028	0.0956	0.0203	0.0037	0.0044	0.0019	6e-04	0.0355	0.0191	0.0248	0.0751	0.0151	0.0949	0.0014
7	rs17863242	126851448	0.97	0.285396128624663	0.88	0.363814363818289	0.0380449385833939	0.0886673725206129	0.0173	0.0284	0.0171	0.0033	0.1796	0.0046	0.004	0.0643	0.0012	0.118	0.1423	0.021	0.0028	0.0956	0.0203	0.0037	0.0044	0.0019	6e-04	0.0355	0.0191	0.0248	0.0752	0.015	0.0949	0.0014
7	rs11563402	126852101	0.97	0.285396128624663	0.88	0.363814363818289	0.0380994354236968	0.0893655689929195	0.0172	0.0284	0.0171	0.0033	0.1796	0.0046	0.004	0.0642	0.0012	0.118	0.1423	0.021	0.0028	0.0956	0.0203	0.0037	0.0044	0.0019	6e-04	0.0355	0.0191	0.0248	0.0752	0.015	0.0949	0.0014
7	rs7782149	126857151	0.97	0.285396128624663	0.88	0.363814363818289	0.0408362574305024	0.0933630123974988	0.017	0.0284	0.0171	0.0033	0.1794	0.0046	0.004	0.0642	0.0012	0.1184	0.1424	0.0209	0.0028	0.0956	0.0203	0.0037	0.0043	0.0019	6e-04	0.0355	0.0191	0.0248	0.0754	0.015	0.0949	0.0014
7	rs2299555	126857240	0.97	0.285396128624663	0.88	0.363814363818289	0.0408791670460999	0.0944724422579487	0.017	0.0284	0.0171	0.0033	0.1794	0.0046	0.004	0.0642	0.0012	0.1184	0.1424	0.0209	0.0028	0.0956	0.0203	0.0037	0.0043	0.0019	6e-04	0.0355	0.0191	0.0248	0.0754	0.015	0.0949	0.0014
7	rs11772051	126861382	0.97	0.285396128624663	0.88	0.363814363818289	0.0418164904834663	0.0984766776535603	0.017	0.0285	0.0171	0.0033	0.1792	0.0046	0.0039	0.0641	0.0012	0.1186	0.1424	0.0209	0.0028	0.0956	0.0203	0.0037	0.0043	0.0019	6e-04	0.0355	0.0191	0.0248	0.0754	0.015	0.0949	0.0014
7	rs75846534	126865485	0.97	0.285396128624663	0.88	0.363814363818289	0.0382632494665586	0.101972173918207	0.0171	0.0282	0.0171	0.0032	0.1793	0.0046	0.0039	0.0631	0.0012	0.1187	0.1432	0.0203	0.0029	0.0958	0.0203	0.0036	0.0042	0.0021	6e-04	0.0354	0.0193	0.0244	0.0761	0.0149	0.0953	0.0015
7	rs73231249	126866153	0.97	0.285396128624663	0.88	0.363814363818289	0.0385373526441768	0.102627730579959	0.0171	0.0282	0.0171	0.0032	0.1793	0.0046	0.0039	0.0631	0.0012	0.1187	0.1432	0.0203	0.0029	0.0958	0.0203	0.0036	0.0042	0.0021	7e-04	0.0354	0.0193	0.0244	0.0762	0.0149	0.0953	0.0015
7	rs4731344	126866764	0.97	0.285396128624663	0.88	0.363814363818289	0.0390341477505628	0.103038281858851	0.0171	0.0282	0.0171	0.0032	0.1793	0.0046	0.0039	0.0631	0.0012	0.1187	0.1432	0.0203	0.0029	0.0957	0.0203	0.0036	0.0042	0.0021	7e-04	0.0354	0.0193	0.0245	0.0762	0.0148	0.0953	0.0015
7	rs1419388	126879432	0.97	0.285396128624663	0.88	0.363814363818289	0.0281088055141208	0.123121727008339	0.0174	0.0277	0.0167	0.003	0.1796	0.0046	0.0038	0.062	0.0011	0.1185	0.1437	0.0196	0.0028	0.096	0.0202	0.0035	0.0038	0.0022	8e-04	0.0343	0.0203	0.0244	0.078	0.0149	0.0961	0.0014
7	rs4141415	126887133	0.97	0.285396128624663	0.88	0.363814363818289	0.0274423486201265	0.127637644228946	0.0175	0.0276	0.0167	0.0029	0.1797	0.0046	0.0037	0.0618	0.0011	0.1185	0.1438	0.0195	0.0028	0.0961	0.0202	0.0034	0.0037	0.0023	8e-04	0.0341	0.0205	0.0244	0.0783	0.0149	0.0962	0.0014
7	rs17863263	126915424	0.97	0.285396128624663	0.88	0.363814363818289	0.0241289253091196	0.129514703686575	0.0175	0.0274	0.0167	0.0029	0.1793	0.0046	0.0037	0.0621	0.0011	0.1186	0.1438	0.0194	0.0029	0.0962	0.0202	0.0034	0.0037	0.0023	8e-04	0.0339	0.0207	0.0244	0.0784	0.0149	0.0962	0.0014
7	rs1419391	126924753	0.97	0.285396128624663	0.88	0.363814363818289	0.0224152264590927	0.130412110841988	0.0176	0.027	0.0167	0.0028	0.1797	0.0046	0.0037	0.0621	0.0011	0.1187	0.1436	0.0193	0.0029	0.0963	0.0202	0.0034	0.0036	0.0023	8e-04	0.0337	0.0209	0.0245	0.0785	0.015	0.0962	0.0013
7	rs1016944	126931028	0.96	0.3177447436144	0.88	0.363814363818289	0.0215829432410894	0.115989665167208	0.0176	0.0269	0.0167	0.0027	0.1798	0.0046	0.0037	0.0621	0.0011	0.1186	0.1439	0.0193	0.0029	0.096	0.0203	0.0034	0.0035	0.0023	8e-04	0.0335	0.021	0.0253	0.0785	0.0152	0.0956	0.0013
7	rs117126998	126931591	0.96	0.3177447436144	0.88	0.363814363818289	0.0218210508966395	0.111550874796345	0.0176	0.0269	0.0167	0.0027	0.1797	0.0046	0.0037	0.0621	0.0011	0.1186	0.1439	0.0193	0.0029	0.0959	0.0203	0.0034	0.0035	0.0023	8e-04	0.0335	0.021	0.0253	0.0785	0.0152	0.0957	0.0013
7	rs4731347	126943420	0.96	0.3177447436144	0.88	0.363814363818289	0.0208087175695412	0.122068020489475	0.0177	0.0267	0.0168	0.0026	0.1798	0.0046	0.0036	0.0619	0.001	0.1184	0.1442	0.019	0.0029	0.0959	0.0203	0.0034	0.0035	0.0022	9e-04	0.0331	0.0212	0.0253	0.0792	0.0153	0.0955	0.0013
7	rs6960826	126943826	0.96	0.3177447436144	0.88	0.363814363818289	0.0168980992004661	0.14451726923519	0.0183	0.0267	0.0169	0.0026	0.1791	0.0045	0.0036	0.062	0.0011	0.1184	0.144	0.0189	0.0028	0.0962	0.0202	0.0034	0.0035	0.0022	9e-04	0.0328	0.0213	0.0252	0.0793	0.0154	0.0959	0.0013
7	rs17867822	126947813	0.95	0.352537935866182	0.88	0.363814363818289	0.012183821896779	0.147420018860271	0.0196	0.0266	0.0171	0.0024	0.1775	0.0044	0.0035	0.0621	0.001	0.1185	0.1442	0.0189	0.0026	0.0969	0.0201	0.0033	0.0034	0.002	9e-04	0.0323	0.0217	0.0252	0.0796	0.0155	0.096	0.0011
7	rs17865098	126969318	0.95	0.352537935866182	0.88	0.363814363818289	0.0123221794071492	0.138499183774223	0.0198	0.0266	0.0171	0.0024	0.1773	0.0044	0.0035	0.0621	0.001	0.1187	0.1441	0.0189	0.0026	0.0969	0.0201	0.0033	0.0033	0.0019	9e-04	0.0323	0.0217	0.0252	0.0796	0.0155	0.0961	0.0011
7	rs17865345	126978382	0.95	0.352537935866182	0.88	0.363814363818289	0.0126147060606085	0.155868386197189	0.0199	0.0266	0.0171	0.0023	0.1771	0.0044	0.0034	0.0622	0.001	0.1187	0.1442	0.0189	0.0026	0.097	0.0201	0.0033	0.0033	0.0019	9e-04	0.0323	0.0217	0.0251	0.0797	0.0156	0.0962	0.0011
7	rs17862361	126991906	0.95	0.352537935866182	0.88	0.363814363818289	0.014555039324482	0.203137143679258	0.0199	0.0266	0.0171	0.0023	0.177	0.0044	0.0035	0.0622	0.001	0.1186	0.1445	0.0189	0.0026	0.0969	0.0201	0.0033	0.0033	0.0019	9e-04	0.0323	0.0218	0.0251	0.0797	0.0156	0.0961	0.0011
7	rs17867831	126996112	0.95	0.352537935866182	0.88	0.363814363818289	0.0144391358493	0.205452687075189	0.0199	0.0265	0.0171	0.0023	0.177	0.0044	0.0035	0.0622	0.001	0.1186	0.1445	0.0189	0.0026	0.0969	0.0201	0.0033	0.0033	0.0019	9e-04	0.0323	0.0218	0.0251	0.0797	0.0156	0.0961	0.0011
7	rs2027952	126999433	0.95	0.352537935866182	0.87	0.405435896572436	0.0145208787972233	0.210747678826595	0.02	0.0265	0.0171	0.0023	0.177	0.0044	0.0035	0.0622	0.0011	0.1186	0.1445	0.0189	0.0026	0.0969	0.0201	0.0033	0.0033	0.0019	9e-04	0.0323	0.0217	0.0251	0.0797	0.0156	0.0961	0.0012
7	rs10253460	127002341	0.95	0.352537935866182	0.88	0.363814363818289	0.0142161008429067	0.215229846873593	0.02	0.0265	0.0171	0.0023	0.177	0.0044	0.0034	0.0622	0.0011	0.1186	0.1445	0.0189	0.0026	0.0969	0.02	0.0033	0.0033	0.0019	9e-04	0.0323	0.0217	0.0251	0.0797	0.0156	0.0961	0.0012
7	rs17864204	127007420	0.95	0.352537935866182	0.88	0.363814363818289	0.0131961935534456	0.242871364984667	0.02	0.0265	0.0171	0.0023	0.1767	0.0044	0.0034	0.0621	0.0011	0.1186	0.1448	0.0189	0.0026	0.097	0.0201	0.0033	0.0033	0.0019	9e-04	0.0322	0.0218	0.0251	0.0797	0.0156	0.0962	0.0011
7	rs7796747	127017001	0.95	0.352537935866182	0.88	0.363814363818289	0.0132535077478164	0.250706823069228	0.02	0.0265	0.0171	0.0023	0.1766	0.0044	0.0034	0.0622	0.0011	0.1185	0.1449	0.0189	0.0026	0.0969	0.0201	0.0033	0.0033	0.0019	9e-04	0.0322	0.0219	0.0251	0.0797	0.0156	0.0963	0.0011
7	rs17862371	127030091	0.95	0.352537935866182	0.87	0.405435896572436	0.0125962726582824	0.252283357420548	0.02	0.0264	0.0171	0.0023	0.1767	0.0043	0.0034	0.062	9e-04	0.1185	0.1451	0.0189	0.0026	0.097	0.0201	0.0032	0.0032	0.0019	7e-04	0.0322	0.022	0.0249	0.0797	0.0158	0.0967	0.0011
7	rs17862372	127030408	0.95	0.352537935866182	0.88	0.363814363818289	0.0126393152579505	0.252396086480084	0.02	0.0264	0.0171	0.0023	0.1767	0.0043	0.0034	0.062	9e-04	0.1185	0.1451	0.0189	0.0026	0.097	0.0201	0.0032	0.0032	0.0019	7e-04	0.0322	0.022	0.0249	0.0797	0.0158	0.0967	0.0011
7	rs17863294	127044946	0.95	0.352537935866182	0.88	0.363814363818289	0.013764583620269	0.282582462987247	0.02	0.0264	0.0171	0.0023	0.1767	0.0043	0.0034	0.0619	8e-04	0.1185	0.1452	0.0189	0.0026	0.097	0.0201	0.0032	0.0032	0.0019	6e-04	0.0322	0.022	0.0249	0.0797	0.0158	0.0968	0.0011
7	rs73233048	127050131	0.95	0.352537935866182	0.88	0.363814363818289	0.0132918200596205	0.259188771051762	0.02	0.0264	0.0171	0.0023	0.1767	0.0043	0.0034	0.0619	8e-04	0.1185	0.1453	0.0189	0.0026	0.097	0.0201	0.0032	0.0032	0.0019	6e-04	0.0321	0.0221	0.0248	0.0797	0.0158	0.0968	0.0011
7	rs10230771	127059133	0.94	0.389848785336034	0.88	0.363814363818289	0.0144527359408759	0.329327455472933	0.0201	0.0265	0.0169	0.0023	0.1764	0.0043	0.0034	0.0617	8e-04	0.1177	0.1456	0.0189	0.0025	0.0968	0.0202	0.0031	0.0033	0.0019	6e-04	0.0321	0.0235	0.0241	0.0795	0.0162	0.0973	0.001
7	rs9640842	127071463	0.94	0.389848785336034	0.88	0.363814363818289	0.0153643821936315	0.320682052288788	0.0202	0.0265	0.0169	0.0023	0.1762	0.0043	0.0034	0.0616	8e-04	0.1176	0.146	0.0189	0.0025	0.0966	0.0203	0.0031	0.0033	0.0019	6e-04	0.0321	0.0237	0.024	0.0795	0.0163	0.0973	0.001
7	rs12540803	127074395	0.94	0.389848785336034	0.88	0.363814363818289	0.0146647529925839	0.309821246674187	0.0202	0.0265	0.0169	0.0023	0.1762	0.0043	0.0034	0.0616	8e-04	0.1176	0.146	0.0189	0.0025	0.0966	0.0202	0.0031	0.0033	0.0019	6e-04	0.0321	0.0237	0.024	0.0795	0.0163	0.0973	0.001
7	rs10250993	127077326	0.94	0.389848785336034	0.88	0.363814363818289	0.015074617484093	0.335455983647688	0.0202	0.0265	0.0169	0.0023	0.1762	0.0043	0.0034	0.0616	8e-04	0.1176	0.146	0.0189	0.0025	0.0966	0.0203	0.0031	0.0033	0.0019	5e-04	0.0321	0.0237	0.024	0.0795	0.0163	0.0973	0.001
7	rs12666432	127082952	0.94	0.389848785336034	0.87	0.405435896572436	0.0268084826391788	0.357536288561415	0.02	0.0265	0.0176	0.0022	0.1756	0.0044	0.0033	0.0615	7e-04	0.1178	0.1467	0.0188	0.0023	0.0965	0.0206	0.0029	0.0034	0.0016	5e-04	0.0319	0.0238	0.0242	0.0801	0.0164	0.0965	9e-04
7	rs79585113	127084343	0.94	0.389848785336034	0.87	0.405435896572436	0.0266065902676612	0.356535279177838	0.02	0.0265	0.0176	0.0022	0.1756	0.0044	0.0033	0.0615	7e-04	0.1178	0.1468	0.0188	0.0023	0.0965	0.0206	0.0029	0.0034	0.0016	5e-04	0.0319	0.0238	0.0242	0.0801	0.0164	0.0965	9e-04
7	rs34849540	127103982	0.94	0.389848785336034	0.87	0.405435896572436	0.0291920559837517	0.369483949663843	0.02	0.0265	0.0176	0.0022	0.1756	0.0044	0.0033	0.0615	7e-04	0.1178	0.1468	0.0187	0.0023	0.0966	0.0207	0.0029	0.0033	0.0016	5e-04	0.0319	0.0238	0.0242	0.0801	0.0164	0.0966	8e-04
7	rs77438352	127110727	0.94	0.389848785336034	0.87	0.405435896572436	0.0291920559837517	0.362427630360513	0.02	0.0265	0.0176	0.0022	0.1756	0.0044	0.0033	0.0615	7e-04	0.1178	0.1468	0.0187	0.0023	0.0966	0.0207	0.0029	0.0033	0.0016	5e-04	0.0319	0.0238	0.0242	0.0801	0.0164	0.0966	8e-04
7	rs79397108	127115746	0.94	0.389848785336034	0.87	0.405435896572436	0.0284852068939767	0.364439787967224	0.02	0.0266	0.0176	0.0022	0.1756	0.0044	0.0032	0.0615	7e-04	0.1179	0.1468	0.0187	0.0023	0.0966	0.0207	0.0029	0.0033	0.0016	5e-04	0.0319	0.0238	0.0242	0.0801	0.0164	0.0966	8e-04
7	rs12706812	127146156	0.94	0.389848785336034	0.87	0.405435896572436	0.0298996884464218	0.377976520300488	0.0199	0.0266	0.0176	0.0021	0.1755	0.0043	0.0032	0.0614	7e-04	0.118	0.1471	0.0187	0.0022	0.0967	0.0207	0.0029	0.0033	0.0017	5e-04	0.0318	0.0237	0.0242	0.0801	0.0163	0.0967	8e-04
7	rs7778716	127154121	0.94	0.389848785336034	0.87	0.405435896572436	0.0297273899601005	0.321410030597758	0.0198	0.0267	0.0177	0.002	0.1758	0.0043	0.003	0.0612	6e-04	0.1179	0.1476	0.0186	0.0022	0.0968	0.0206	0.0027	0.0034	0.0017	5e-04	0.0317	0.0237	0.0241	0.0804	0.0162	0.097	7e-04
7	rs10269701	127166578	0.94	0.389848785336034	0.87	0.405435896572436	0.031279712393212	0.333859399609434	0.0198	0.0267	0.0177	0.002	0.1758	0.0043	0.0029	0.0612	6e-04	0.1179	0.1478	0.0185	0.0022	0.0969	0.0205	0.0027	0.0034	0.0017	5e-04	0.0316	0.0238	0.0241	0.0805	0.0162	0.0971	7e-04
7	rs73234806	127173731	0.94	0.389848785336034	0.87	0.405435896572436	0.0316136291750667	0.345453480844414	0.0198	0.0267	0.0178	0.002	0.1758	0.0043	0.0029	0.0612	6e-04	0.1179	0.1479	0.0185	0.0022	0.0968	0.0205	0.0027	0.0034	0.0017	5e-04	0.0316	0.0237	0.0241	0.0805	0.0162	0.0971	7e-04
7	rs35169963	127178063	0.93	0.429746626914861	0.87	0.405435896572436	0.0320224520576884	0.358913981861686	0.0198	0.0267	0.0178	0.002	0.1758	0.0043	0.0029	0.0612	6e-04	0.1178	0.148	0.0185	0.0022	0.0968	0.0205	0.0027	0.0034	0.0017	5e-04	0.0316	0.0237	0.0241	0.0804	0.0162	0.0971	7e-04
7	rs73459068	127183936	0.93	0.429746626914861	0.87	0.405435896572436	0.034693747854546	0.295396910593623	0.0197	0.0267	0.0178	0.0019	0.1759	0.0042	0.0028	0.0612	6e-04	0.1178	0.1484	0.0185	0.0021	0.0968	0.0205	0.0026	0.0033	0.0017	5e-04	0.0316	0.0237	0.0241	0.0804	0.0161	0.0971	7e-04
7	rs17658395	127187584	0.93	0.429746626914861	0.87	0.405435896572436	0.035517993099691	0.316928604656389	0.0197	0.0267	0.0178	0.0019	0.1759	0.0042	0.0028	0.0612	6e-04	0.1178	0.1485	0.0185	0.0021	0.0968	0.0205	0.0026	0.0033	0.0017	5e-04	0.0316	0.0237	0.0241	0.0804	0.0161	0.0971	7e-04
7	rs2896394	127190237	0.93	0.429746626914861	0.87	0.405435896572436	0.036105624743735	0.331040118445751	0.0197	0.0267	0.0178	0.0019	0.1759	0.0042	0.0028	0.0612	6e-04	0.1178	0.1485	0.0185	0.0021	0.0968	0.0205	0.0026	0.0033	0.0017	5e-04	0.0316	0.0237	0.0241	0.0804	0.0161	0.0971	7e-04
7	rs74728121	127195224	0.93	0.429746626914861	0.86	0.450156947394433	0.0356219717810896	0.316445241165028	0.0197	0.0267	0.0178	0.0019	0.1759	0.0042	0.0028	0.0612	6e-04	0.1178	0.1485	0.0185	0.0021	0.0968	0.0205	0.0026	0.0033	0.0017	5e-04	0.0316	0.0237	0.0241	0.0804	0.0161	0.0971	7e-04
7	rs6977152	127203830	0.93	0.429746626914861	0.86	0.450156947394433	0.0344389267204083	0.304671654085224	0.0197	0.0267	0.0178	0.0019	0.1759	0.0043	0.0028	0.0612	6e-04	0.1179	0.1485	0.0185	0.0021	0.0967	0.0204	0.0026	0.0033	0.0017	5e-04	0.0316	0.0236	0.0241	0.0805	0.0161	0.0971	7e-04
7	rs1557643	127206134	0.93	0.429746626914861	0.86	0.450156947394433	0.0351557290013102	0.303477778828455	0.0197	0.0267	0.0178	0.0019	0.1759	0.0043	0.0028	0.0612	6e-04	0.118	0.1485	0.0185	0.0021	0.0967	0.0205	0.0026	0.0033	0.0017	5e-04	0.0316	0.0236	0.0241	0.0805	0.016	0.0971	7e-04
7	rs3735642	127224286	0.93	0.429746626914861	0.86	0.450156947394433	0.0431087977811531	0.312826994123563	0.0197	0.0269	0.0179	0.0018	0.1771	0.0043	0.0027	0.061	6e-04	0.1184	0.1485	0.0184	0.0022	0.0959	0.0202	0.0026	0.0033	0.0017	5e-04	0.0318	0.0228	0.0242	0.0802	0.0163	0.0972	7e-04
7	rs35322201	127224872	0.93	0.429746626914861	0.86	0.450156947394433	0.0430642981210866	0.318137967515248	0.0197	0.0269	0.0179	0.0018	0.1771	0.0043	0.0027	0.061	6e-04	0.1184	0.1485	0.0184	0.0022	0.0958	0.0202	0.0026	0.0033	0.0017	5e-04	0.0318	0.0228	0.0242	0.0802	0.0163	0.0972	7e-04
7	rs73720857	127228049	0.93	0.429746626914861	0.86	0.450156947394433	0.0446405355754787	0.326397518023405	0.0197	0.0269	0.0179	0.0018	0.177	0.0043	0.0027	0.0611	6e-04	0.1184	0.1485	0.0184	0.0022	0.0957	0.0202	0.0025	0.0033	0.0017	5e-04	0.0319	0.0227	0.0243	0.0803	0.0164	0.0972	7e-04
7	rs3735641	127229347	0.93	0.429746626914861	0.86	0.450156947394433	0.0455278523716294	0.305149596986818	0.0196	0.0269	0.0179	0.0018	0.177	0.0043	0.0027	0.0611	6e-04	0.1184	0.1485	0.0185	0.0022	0.0957	0.0202	0.0025	0.0033	0.0017	5e-04	0.0319	0.0226	0.0243	0.0803	0.0164	0.0972	7e-04
7	rs3757790	127233279	0.93	0.429746626914861	0.86	0.450156947394433	0.043540582025998	0.294568795660129	0.0197	0.0269	0.0179	0.0018	0.177	0.0043	0.0027	0.0612	6e-04	0.1183	0.1486	0.0185	0.0022	0.0957	0.0202	0.0025	0.0033	0.0017	5e-04	0.0318	0.0226	0.0243	0.0803	0.0164	0.0972	7e-04
7	rs3779536	127233977	0.93	0.429746626914861	0.85	0.498060230126391	0.043495778328867	0.293150806912992	0.0197	0.0269	0.0179	0.0018	0.177	0.0043	0.0027	0.0612	6e-04	0.1183	0.1486	0.0185	0.0022	0.0957	0.0202	0.0025	0.0033	0.0017	5e-04	0.0318	0.0226	0.0243	0.0803	0.0164	0.0972	7e-04
7	rs2106187	127241353	0.93	0.429746626914861	0.85	0.498060230126391	0.043585417222937	0.283283331766947	0.0197	0.0269	0.0179	0.0018	0.177	0.0042	0.0027	0.0613	6e-04	0.1182	0.1486	0.0185	0.0022	0.0957	0.0202	0.0025	0.0033	0.0017	5e-04	0.0318	0.0225	0.0242	0.0804	0.0164	0.0972	7e-04
7	rs117718245	127242553	0.93	0.429746626914861	0.85	0.498060230126391	0.0435704686567613	0.283283331766947	0.0197	0.0269	0.0179	0.0018	0.177	0.0042	0.0027	0.0613	6e-04	0.1183	0.1486	0.0185	0.0022	0.0957	0.0202	0.0025	0.0033	0.0017	5e-04	0.0318	0.0225	0.0242	0.0804	0.0165	0.0971	7e-04
7	rs712701	127251188	0.93	0.429746626914861	0.85	0.498060230126391	0.0441711453172163	0.291616992549309	0.0197	0.0269	0.018	0.0018	0.1771	0.0043	0.0027	0.0612	6e-04	0.1182	0.1487	0.0186	0.0022	0.0957	0.0203	0.0025	0.0033	0.0017	5e-04	0.0318	0.0225	0.0243	0.0804	0.0165	0.0968	7e-04
7	rs327512	127257251	0.93	0.429746626914861	0.85	0.498060230126391	0.0447165605803447	0.313911172123959	0.0197	0.0268	0.0181	0.0018	0.1771	0.0043	0.0027	0.0613	6e-04	0.1182	0.1489	0.0186	0.0022	0.0959	0.0202	0.0025	0.003	0.0017	4e-04	0.0318	0.0223	0.0242	0.0806	0.0166	0.0968	7e-04
7	rs712702	127257307	0.93	0.429746626914861	0.85	0.498060230126391	0.0445949628622256	0.311984515203109	0.0197	0.0268	0.0181	0.0018	0.1771	0.0043	0.0027	0.0613	6e-04	0.1182	0.1489	0.0186	0.0022	0.0959	0.0202	0.0025	0.003	0.0017	4e-04	0.0318	0.0223	0.0242	0.0806	0.0166	0.0968	7e-04
7	rs1440971	127272400	0.93	0.429746626914861	0.85	0.498060230126391	0.0458211135185013	0.308501458121557	0.0196	0.0269	0.0182	0.0017	0.1767	0.0043	0.0027	0.0615	8e-04	0.1179	0.1492	0.0186	0.0022	0.0958	0.0202	0.0025	0.0029	0.0018	4e-04	0.0319	0.022	0.0243	0.0807	0.0166	0.0969	7e-04
7	rs62481361	127290464	0.93	0.429746626914861	0.85	0.498060230126391	0.0487438471288345	0.340012193613999	0.0195	0.027	0.0182	0.0016	0.1768	0.0043	0.0027	0.0617	8e-04	0.1175	0.1496	0.0185	0.0022	0.0958	0.0202	0.0025	0.0028	0.0018	4e-04	0.0317	0.022	0.0243	0.0807	0.0166	0.097	7e-04
7	rs116933026	127290876	0.93	0.429746626914861	0.85	0.498060230126391	0.0487599793496677	0.340135581563719	0.0195	0.027	0.0182	0.0016	0.1768	0.0043	0.0027	0.0617	8e-04	0.1175	0.1496	0.0185	0.0022	0.0958	0.0202	0.0025	0.0028	0.0018	4e-04	0.0317	0.022	0.0243	0.0807	0.0166	0.097	7e-04
7	rs79707236	127322992	0.93	0.429746626914861	0.85	0.498060230126391	0.0539881607082481	0.377340877462839	0.0194	0.0271	0.0182	0.0016	0.1771	0.0042	0.0026	0.0617	9e-04	0.117	0.15	0.0185	0.0022	0.0959	0.0202	0.0025	0.0027	0.0018	4e-04	0.0316	0.0221	0.0243	0.0807	0.0165	0.097	6e-04
7	rs73450944	127324868	0.93	0.429746626914861	0.85	0.498060230126391	0.0553646683613924	0.370748045815645	0.0194	0.0271	0.0182	0.0016	0.1771	0.0042	0.0026	0.0617	9e-04	0.117	0.15	0.0185	0.0022	0.0959	0.0202	0.0025	0.0027	0.0017	4e-04	0.0316	0.0222	0.0242	0.0807	0.0165	0.0971	6e-04
7	rs79433223	127332343	0.93	0.429746626914861	0.85	0.498060230126391	0.055575786893109	0.372013357969827	0.0194	0.0271	0.0182	0.0016	0.1771	0.0042	0.0026	0.0617	9e-04	0.117	0.15	0.0185	0.0022	0.0959	0.0202	0.0025	0.0027	0.0017	4e-04	0.0316	0.0222	0.0242	0.0808	0.0165	0.0971	6e-04
7	rs10954163	127375129	0.93	0.429746626914861	0.85	0.498060230126391	0.0620471224114175	0.412345501795286	0.0194	0.0272	0.0181	0.0015	0.1771	0.0042	0.0026	0.0617	0.001	0.1168	0.1503	0.0184	0.0022	0.0958	0.0202	0.0025	0.0027	0.0018	4e-04	0.0315	0.0223	0.0242	0.0808	0.0163	0.097	6e-04
7	rs10487496	127385817	0.93	0.429746626914861	0.85	0.498060230126391	0.0632678324642541	0.412606028813671	0.0194	0.0272	0.0181	0.0015	0.1771	0.0042	0.0026	0.0617	0.001	0.1168	0.1503	0.0183	0.0022	0.0959	0.0202	0.0024	0.0027	0.0018	4e-04	0.0316	0.0223	0.0242	0.0808	0.0163	0.097	6e-04
7	rs79632105	127400052	0.93	0.429746626914861	0.85	0.498060230126391	0.067104254206207	0.439013747608249	0.0194	0.0272	0.0181	0.0015	0.1772	0.0042	0.0026	0.0618	0.001	0.1168	0.1503	0.0183	0.0022	0.0959	0.0203	0.0024	0.0026	0.0018	3e-04	0.0316	0.0223	0.0242	0.0809	0.0163	0.0971	6e-04
7	rs6959487	127404987	0.93	0.429746626914861	0.84	0.549223467132668	0.0673239672215597	0.442859865769629	0.0194	0.0272	0.0181	0.0015	0.1772	0.0042	0.0026	0.0618	0.001	0.1168	0.1503	0.0183	0.0022	0.096	0.0203	0.0024	0.0026	0.0018	3e-04	0.0316	0.0223	0.0242	0.0809	0.0164	0.0971	6e-04
7	rs79465896	127406952	0.93	0.429746626914861	0.84	0.549223467132668	0.0665272618860262	0.442063384864579	0.0194	0.0272	0.0181	0.0015	0.1772	0.0042	0.0026	0.0617	0.001	0.1168	0.1503	0.0183	0.0022	0.096	0.0203	0.0024	0.0026	0.0018	3e-04	0.0316	0.0223	0.0242	0.0809	0.0164	0.0971	6e-04
7	rs77017349	127411532	0.93	0.429746626914861	0.84	0.549223467132668	0.0664281100518179	0.437557216572994	0.0194	0.0272	0.0181	0.0015	0.1771	0.0042	0.0026	0.0618	0.001	0.1168	0.1503	0.0183	0.0022	0.096	0.0203	0.0024	0.0026	0.0018	3e-04	0.0316	0.0223	0.0242	0.0809	0.0164	0.0971	6e-04
7	rs62481388	127422954	0.93	0.429746626914861	0.84	0.549223467132668	0.0710483927217864	0.443922432880511	0.0194	0.0272	0.0183	0.0015	0.1771	0.0042	0.0026	0.0617	0.001	0.1167	0.1503	0.0183	0.0022	0.096	0.0204	0.0024	0.0026	0.002	3e-04	0.0314	0.0223	0.0241	0.0809	0.0163	0.0971	6e-04
7	rs17730300	127426396	0.93	0.429746626914861	0.84	0.549223467132668	0.0712349426540963	0.436763289897696	0.0194	0.0272	0.0183	0.0015	0.1771	0.0042	0.0026	0.0617	0.001	0.1167	0.1503	0.0183	0.0022	0.096	0.0204	0.0024	0.0026	0.002	3e-04	0.0314	0.0223	0.0241	0.0809	0.0163	0.0971	6e-04
7	rs17662898	127430963	0.93	0.429746626914861	0.84	0.549223467132668	0.0717548071050813	0.43478016005149	0.0194	0.0272	0.0183	0.0015	0.1771	0.0042	0.0026	0.0617	0.001	0.1168	0.1503	0.0183	0.0022	0.096	0.0204	0.0024	0.0026	0.002	3e-04	0.0314	0.0223	0.0241	0.0809	0.0163	0.0971	6e-04
7	rs7802695	127434664	0.93	0.429746626914861	0.84	0.549223467132668	0.0717339653396602	0.430952969911439	0.0194	0.0272	0.0183	0.0015	0.1771	0.0042	0.0026	0.0617	0.001	0.1167	0.1503	0.0183	0.0022	0.096	0.0204	0.0024	0.0026	0.002	3e-04	0.0314	0.0223	0.0241	0.0809	0.0163	0.0971	6e-04
7	rs75431134	127448805	0.93	0.429746626914861	0.84	0.549223467132668	0.072381890438661	0.419133703803598	0.0194	0.0272	0.0183	0.0015	0.1771	0.0043	0.0026	0.0617	0.001	0.1167	0.1503	0.0183	0.0022	0.096	0.0204	0.0024	0.0026	0.0021	3e-04	0.0314	0.0223	0.0242	0.0809	0.0163	0.0971	6e-04
7	rs73232923	127455403	0.93	0.429746626914861	0.84	0.549223467132668	0.0728229586636821	0.411694380356892	0.0194	0.0272	0.0183	0.0015	0.1771	0.0043	0.0026	0.0617	0.001	0.1167	0.1503	0.0183	0.0022	0.096	0.0203	0.0024	0.0026	0.0021	3e-04	0.0314	0.0223	0.0242	0.0809	0.0163	0.0971	7e-04
7	rs6969353	127471640	0.92	0.472297109457422	0.84	0.549223467132668	0.0735619396604351	0.375689610904021	0.0194	0.0272	0.0183	0.0015	0.1771	0.0043	0.0026	0.0617	0.0011	0.1167	0.1502	0.0183	0.0022	0.096	0.0203	0.0024	0.0025	0.0022	3e-04	0.0313	0.0222	0.0242	0.0809	0.0162	0.097	7e-04
7	rs112352459	127479261	0.92	0.472297109457422	0.84	0.549223467132668	0.073392603157641	0.377340877462839	0.0193	0.0272	0.0183	0.0015	0.1771	0.0043	0.0026	0.0617	0.0011	0.1167	0.1502	0.0183	0.0022	0.0961	0.0203	0.0024	0.0025	0.0022	3e-04	0.0313	0.0222	0.0242	0.0809	0.0162	0.097	7e-04
7	rs117637545	127479420	0.92	0.472297109457422	0.84	0.549223467132668	0.073392603157641	0.377849367753773	0.0193	0.0272	0.0183	0.0015	0.1771	0.0043	0.0026	0.0617	0.0011	0.1167	0.1502	0.0183	0.0022	0.0961	0.0203	0.0024	0.0025	0.0022	3e-04	0.0313	0.0222	0.0242	0.0809	0.0162	0.097	7e-04
7	rs3808090	127516546	0.92	0.472297109457422	0.84	0.549223467132668	0.0770674082933491	0.404291502769895	0.0193	0.0272	0.0183	0.0015	0.1772	0.0044	0.0026	0.0617	0.0011	0.1165	0.1502	0.0182	0.0022	0.0962	0.0201	0.0025	0.0025	0.0023	3e-04	0.0313	0.0222	0.0242	0.0809	0.0162	0.097	7e-04
7	rs117052183	127520997	0.92	0.472297109457422	0.84	0.549223467132668	0.0769365004700641	0.399893319376163	0.0193	0.0272	0.0183	0.0015	0.1772	0.0044	0.0026	0.0617	0.0011	0.1165	0.1502	0.0182	0.0022	0.0962	0.0201	0.0025	0.0025	0.0023	3e-04	0.0313	0.0222	0.0242	0.0809	0.0162	0.097	7e-04
7	rs117120069	127524846	0.92	0.472297109457422	0.84	0.549223467132668	0.0767839559974739	0.397183414126187	0.0193	0.0272	0.0183	0.0015	0.1772	0.0044	0.0026	0.0617	0.0011	0.1165	0.1502	0.0182	0.0022	0.0962	0.0201	0.0025	0.0025	0.0023	3e-04	0.0313	0.0222	0.0242	0.0809	0.0162	0.097	7e-04
7	rs17675445	127526238	0.92	0.472297109457422	0.84	0.549223467132668	0.0766098584776325	0.396152405986527	0.0193	0.0272	0.0183	0.0015	0.1772	0.0044	0.0026	0.0617	0.0011	0.1165	0.1502	0.0182	0.0022	0.0962	0.0201	0.0025	0.0025	0.0023	3e-04	0.0312	0.0222	0.0242	0.0809	0.0162	0.097	7e-04
7	rs77452539	127528712	0.92	0.472297109457422	0.84	0.549223467132668	0.0755706216887009	0.387674954771589	0.0193	0.0272	0.0183	0.0015	0.1772	0.0044	0.0026	0.0617	0.0011	0.1165	0.1502	0.0182	0.0022	0.0962	0.0201	0.0025	0.0025	0.0023	3e-04	0.0312	0.0222	0.0242	0.0809	0.0162	0.097	7e-04
7	rs76139522	127559925	0.92	0.472297109457422	0.84	0.549223467132668	0.0852325757729612	0.385371772584028	0.0193	0.0272	0.0183	0.0016	0.1774	0.0046	0.0027	0.0617	0.0012	0.1163	0.1501	0.0184	0.0022	0.0964	0.0197	0.0026	0.0025	0.0024	3e-04	0.0313	0.0223	0.024	0.0808	0.0162	0.0969	8e-04
7	rs79495479	127574665	0.92	0.472297109457422	0.84	0.549223467132668	0.0894898388409183	0.392806746455667	0.0193	0.0272	0.0183	0.0016	0.1775	0.0047	0.0027	0.0616	0.0013	0.1162	0.1501	0.0184	0.0021	0.0964	0.0195	0.0026	0.0025	0.0024	3e-04	0.0313	0.0223	0.0239	0.0807	0.0162	0.0969	8e-04
7	rs112622248	127575114	0.92	0.472297109457422	0.84	0.549223467132668	0.0894898388409183	0.392806746455667	0.0193	0.0272	0.0183	0.0016	0.1775	0.0047	0.0027	0.0616	0.0013	0.1162	0.1501	0.0184	0.0021	0.0964	0.0195	0.0026	0.0025	0.0024	3e-04	0.0313	0.0223	0.0239	0.0807	0.0162	0.0969	8e-04
7	rs116905258	127600658	0.92	0.472297109457422	0.84	0.549223467132668	0.0975124257499888	0.349550745462972	0.0193	0.0272	0.0183	0.0016	0.1776	0.0048	0.0027	0.0616	0.0014	0.1161	0.15	0.0185	0.0021	0.0964	0.0192	0.0027	0.0025	0.0024	4e-04	0.0314	0.0223	0.0239	0.0807	0.0162	0.0968	8e-04
7	rs6972816	127616420	0.92	0.472297109457422	0.84	0.549223467132668	0.0980203377848887	0.343100773282828	0.0193	0.0272	0.0183	0.0016	0.1776	0.0048	0.0027	0.0616	0.0014	0.1161	0.15	0.0185	0.0021	0.0964	0.0192	0.0027	0.0025	0.0024	4e-04	0.0314	0.0223	0.0238	0.0807	0.0162	0.0968	8e-04
7	rs10464691	127624357	0.92	0.472297109457422	0.84	0.549223467132668	0.099117955118701	0.337547162062978	0.0193	0.0272	0.0184	0.0016	0.1776	0.0048	0.0028	0.0616	0.0014	0.1161	0.15	0.0185	0.0021	0.0964	0.0192	0.0027	0.0025	0.0024	4e-04	0.0314	0.0223	0.0238	0.0806	0.0162	0.0968	8e-04
7	rs75667932	127632791	0.92	0.472297109457422	0.86	0.450156947394433	0.103479871226361	0.32590994164905	0.0193	0.0272	0.0184	0.0016	0.1776	0.0048	0.0028	0.0616	0.0014	0.1161	0.15	0.0186	0.0021	0.0964	0.0192	0.0027	0.0025	0.0024	4e-04	0.0314	0.0223	0.0238	0.0806	0.0162	0.0968	8e-04
7	rs17151639	127637816	0.92	0.472297109457422	0.86	0.450156947394433	0.107446853615376	0.320924657666739	0.0193	0.0272	0.0184	0.0016	0.1776	0.0049	0.0028	0.0616	0.0014	0.1161	0.1499	0.0186	0.0021	0.0963	0.0192	0.0027	0.0025	0.0024	4e-04	0.0314	0.0223	0.0238	0.0806	0.0162	0.0968	8e-04
7	rs6467156	127642794	0.92	0.472297109457422	0.86	0.450156947394433	0.113418413877824	0.306106154812326	0.0193	0.0272	0.0184	0.0016	0.1776	0.0049	0.0028	0.0616	0.0014	0.1161	0.15	0.0186	0.0021	0.0963	0.0191	0.0028	0.0025	0.0024	4e-04	0.0315	0.0223	0.0238	0.0805	0.0163	0.0967	8e-04
7	rs6948871	127643968	0.92	0.472297109457422	0.86	0.450156947394433	0.114115991440124	0.296462660939529	0.0193	0.0272	0.0184	0.0016	0.1776	0.0049	0.0028	0.0616	0.0014	0.1161	0.15	0.0186	0.0021	0.0963	0.0191	0.0028	0.0025	0.0024	4e-04	0.0315	0.0223	0.0238	0.0805	0.0163	0.0967	8e-04
7	rs73232974	127652848	0.92	0.472297109457422	0.86	0.450156947394433	0.115800922239674	0.277342949892001	0.0193	0.0272	0.0184	0.0016	0.1776	0.0049	0.0028	0.0615	0.0014	0.1161	0.15	0.0186	0.0021	0.0963	0.0191	0.0028	0.0025	0.0024	4e-04	0.0315	0.0223	0.0238	0.0805	0.0163	0.0967	8e-04
7	rs6944446	127667516	0.92	0.472297109457422	0.85	0.498060230126391	0.138338749850533	0.273173119035646	0.0192	0.0272	0.0185	0.0016	0.1777	0.0052	0.0031	0.0612	0.0014	0.116	0.1501	0.0186	0.0021	0.0963	0.0189	0.0029	0.0025	0.0023	4e-04	0.0314	0.0223	0.0238	0.0804	0.0163	0.0963	9e-04
7	rs117070316	127668769	0.92	0.472297109457422	0.85	0.498060230126391	0.137711148639598	0.24655537161981	0.0192	0.0271	0.0185	0.0016	0.1776	0.0052	0.0032	0.0611	0.0014	0.1161	0.15	0.0187	0.0021	0.0963	0.019	0.0029	0.0025	0.0023	4e-04	0.0314	0.0223	0.0239	0.0807	0.0167	0.0956	9e-04
7	rs73238074	127669584	0.92	0.472297109457422	0.85	0.498060230126391	0.136336448819972	0.234014448019754	0.0192	0.0271	0.0185	0.0016	0.1776	0.0052	0.0032	0.0611	0.0014	0.1161	0.1499	0.0187	0.0021	0.0963	0.019	0.0029	0.0025	0.0023	4e-04	0.0314	0.0223	0.0239	0.0807	0.0169	0.0954	9e-04
7	rs6972847	127681421	0.92	0.472297109457422	0.85	0.498060230126391	0.14645834981829	0.181687572606014	0.0192	0.0271	0.0186	0.0016	0.1775	0.0053	0.0032	0.061	0.0014	0.116	0.1499	0.019	0.0021	0.0965	0.0191	0.003	0.0025	0.0023	4e-04	0.0314	0.0223	0.0241	0.0807	0.0192	0.0923	9e-04
7	rs12533765	127699186	0.92	0.472297109457422	0.85	0.498060230126391	0.133581103887862	0.153668968817247	0.0191	0.0271	0.0186	0.0016	0.1774	0.0053	0.0032	0.0612	0.0014	0.1157	0.1498	0.0192	0.0021	0.0967	0.0192	0.003	0.0025	0.0024	4e-04	0.0313	0.0223	0.0241	0.0807	0.0193	0.0922	8e-04
7	rs115624488	127701976	0.92	0.472297109457422	0.85	0.498060230126391	0.13061660077661	0.138040127935072	0.0191	0.0271	0.0186	0.0016	0.1774	0.0053	0.0032	0.0612	0.0014	0.1157	0.1497	0.0192	0.0021	0.0967	0.0192	0.003	0.0026	0.0024	4e-04	0.0313	0.0223	0.0241	0.0806	0.0193	0.0922	8e-04
7	rs13238717	127716724	0.92	0.472297109457422	0.84	0.549223467132668	0.131224554120737	0.131401906408815	0.019	0.0272	0.0186	0.0017	0.1774	0.0053	0.0033	0.0612	0.0014	0.1156	0.1497	0.0192	0.0021	0.0966	0.0192	0.003	0.0026	0.0024	4e-04	0.0314	0.0223	0.0242	0.0806	0.0194	0.0922	8e-04
7	rs322820	127731618	0.92	0.472297109457422	0.84	0.549223467132668	0.130920364278821	0.115474138660611	0.0189	0.0272	0.0186	0.0017	0.1774	0.0053	0.0033	0.0611	0.0014	0.1155	0.1497	0.0192	0.0021	0.0966	0.0193	0.003	0.0026	0.0024	4e-04	0.0313	0.0224	0.0242	0.0806	0.0195	0.0923	8e-04
7	rs6467159	127742174	0.92	0.472297109457422	0.84	0.549223467132668	0.101986785567335	0.110620385079525	0.0189	0.0273	0.0187	0.0017	0.1777	0.0051	0.0033	0.061	0.0014	0.1152	0.1497	0.0192	0.0021	0.0963	0.0191	0.0031	0.0029	0.0024	4e-04	0.0314	0.0224	0.0241	0.0807	0.0196	0.0921	8e-04
7	rs322812	127744787	0.92	0.472297109457422	0.84	0.549223467132668	0.0943505683050158	0.105017761869895	0.0188	0.0273	0.0187	0.0017	0.1777	0.0051	0.0033	0.0609	0.0014	0.1152	0.1498	0.0192	0.0021	0.0962	0.019	0.0031	0.0031	0.0024	4e-04	0.0315	0.0224	0.024	0.0807	0.0196	0.092	9e-04
7	rs322786	127754984	0.92	0.472297109457422	0.84	0.549223467132668	0.0886278284904079	0.102381705502279	0.0188	0.0273	0.0186	0.0018	0.1778	0.0051	0.0033	0.0608	0.0014	0.1152	0.1496	0.0192	0.0021	0.0963	0.019	0.0031	0.0031	0.0024	4e-04	0.0315	0.0224	0.024	0.0807	0.0197	0.092	9e-04
7	rs116917774	127772152	0.92	0.472297109457422	0.84	0.549223467132668	0.0726127093109278	0.0760429869509714	0.0185	0.0276	0.0185	0.002	0.177	0.0051	0.0035	0.0602	0.0014	0.115	0.1493	0.0194	0.0022	0.0962	0.0192	0.0034	0.0033	0.0026	4e-04	0.0316	0.0225	0.0241	0.0803	0.0201	0.092	9e-04
7	rs322763	127772201	0.92	0.472297109457422	0.84	0.549223467132668	0.0736255060624767	0.0758974623512291	0.0185	0.0276	0.0185	0.002	0.177	0.0051	0.0035	0.0602	0.0014	0.115	0.1494	0.0194	0.0022	0.0961	0.0192	0.0034	0.0033	0.0026	4e-04	0.0316	0.0225	0.0241	0.0803	0.0201	0.092	9e-04
7	rs4731401	127778512	0.92	0.472297109457422	0.84	0.549223467132668	0.0680261831434473	0.068838382882819	0.0184	0.0277	0.0185	0.002	0.1768	0.0051	0.0036	0.06	0.0014	0.115	0.1492	0.0194	0.0022	0.0961	0.0193	0.0035	0.0033	0.0026	4e-04	0.0316	0.0226	0.0241	0.0802	0.0202	0.0919	9e-04
7	rs322740	127783398	0.92	0.472297109457422	0.84	0.549223467132668	0.0695061637265376	0.0669630070671955	0.0185	0.0277	0.0185	0.002	0.1766	0.0051	0.0036	0.06	0.0014	0.1149	0.1492	0.0194	0.0022	0.0961	0.0194	0.0036	0.0033	0.0026	4e-04	0.0316	0.0226	0.0242	0.0802	0.0203	0.0918	9e-04
7	rs10254438	127790172	0.92	0.472297109457422	0.84	0.549223467132668	0.0558934706679656	0.0627391045652538	0.018	0.0277	0.0186	0.0025	0.1754	0.0049	0.0044	0.0606	0.0015	0.1146	0.1482	0.0201	0.0021	0.0955	0.0198	0.0039	0.0035	0.0028	6e-04	0.0317	0.0228	0.0242	0.0792	0.0216	0.0907	0.001
7	rs322725	127798581	0.92	0.472297109457422	0.84	0.549223467132668	0.0697514399349947	0.052446903819743	0.0178	0.0277	0.0188	0.0029	0.1737	0.005	0.0052	0.0604	0.0016	0.1139	0.1472	0.0212	0.0022	0.0951	0.0206	0.0041	0.0039	0.0029	8e-04	0.032	0.0229	0.0241	0.079	0.0226	0.0892	0.0011
7	rs111232174	127799536	0.91	0.517562282080777	0.84	0.549223467132668	0.0701820292757337	0.0470367950796664	0.0178	0.0277	0.0189	0.0029	0.1736	0.005	0.0052	0.0604	0.0016	0.1138	0.1472	0.0213	0.0022	0.0951	0.0206	0.0041	0.0039	0.0029	9e-04	0.0321	0.0229	0.0241	0.079	0.0226	0.089	0.0011
7	rs62484033	127801247	0.91	0.517562282080777	0.84	0.549223467132668	0.0707175336377501	0.0498617447741532	0.0178	0.0277	0.0189	0.0029	0.1736	0.005	0.0053	0.0604	0.0016	0.1138	0.1471	0.0213	0.0022	0.0951	0.0206	0.0041	0.0039	0.0029	9e-04	0.0321	0.0229	0.0241	0.079	0.0226	0.089	0.0011
7	rs13227287	127809389	0.91	0.517562282080777	0.84	0.549223467132668	0.0682478641099316	0.0342836759910563	0.0178	0.0276	0.019	0.0031	0.1737	0.005	0.0053	0.0603	0.0016	0.1138	0.1467	0.0213	0.0023	0.0949	0.0207	0.0042	0.004	0.0029	9e-04	0.0321	0.023	0.0242	0.0791	0.0227	0.0888	0.0011
7	rs76332482	127812612	0.91	0.517562282080777	0.84	0.549223467132668	0.0668651030667458	0.0283185502207691	0.0178	0.0276	0.019	0.0031	0.1737	0.005	0.0053	0.0603	0.0016	0.1138	0.1468	0.0213	0.0022	0.0949	0.0207	0.0042	0.0039	0.0029	9e-04	0.0321	0.023	0.0242	0.0791	0.0226	0.0888	0.0011
7	rs4731410	127820859	0.91	0.517562282080777	0.84	0.549223467132668	0.0657958308005711	0.0308663190889383	0.0178	0.0276	0.019	0.0031	0.1738	0.0051	0.0053	0.0603	0.0016	0.1137	0.1467	0.0213	0.0022	0.0949	0.0208	0.0042	0.0039	0.0029	9e-04	0.0322	0.0229	0.0241	0.0791	0.0225	0.0887	0.0011
7	rs73226640	127824355	0.91	0.517562282080777	0.84	0.549223467132668	0.0648743474419881	0.022636058365174	0.0178	0.0276	0.019	0.0031	0.1737	0.0051	0.0054	0.0602	0.0016	0.1137	0.1467	0.0213	0.0022	0.0949	0.0208	0.0042	0.0039	0.0029	9e-04	0.0322	0.0229	0.0241	0.0791	0.0225	0.0888	0.0011
7	rs75866624	127824439	0.91	0.517562282080777	0.84	0.549223467132668	0.0647963169565795	0.0227633017649062	0.0178	0.0276	0.019	0.0031	0.1737	0.0051	0.0054	0.0603	0.0016	0.1137	0.1467	0.0213	0.0022	0.0949	0.0208	0.0042	0.0039	0.0029	9e-04	0.0322	0.0229	0.0241	0.0791	0.0225	0.0888	0.0011
7	rs75329983	127828217	0.91	0.517562282080777	0.84	0.549223467132668	0.0639613812037192	0.0206468682382012	0.0178	0.0276	0.019	0.0031	0.1736	0.0051	0.0054	0.0602	0.0016	0.1137	0.1467	0.0213	0.0022	0.095	0.0208	0.0043	0.0039	0.0029	9e-04	0.0322	0.0229	0.0241	0.0791	0.0225	0.0888	0.0011
7	rs116923905	127831420	0.91	0.517562282080777	0.84	0.549223467132668	0.0446557335273063	0.0321533966589417	0.0179	0.0274	0.0194	0.0036	0.1725	0.0055	0.0058	0.0601	0.0016	0.1121	0.146	0.0217	0.0024	0.095	0.0216	0.0048	0.0042	0.0031	0.0011	0.0321	0.0225	0.0247	0.0787	0.0227	0.0884	0.0012
7	rs73226645	127832782	0.91	0.517562282080777	0.84	0.549223467132668	0.0417874322077849	0.0401018709599281	0.0179	0.0273	0.0196	0.0038	0.1718	0.0056	0.0059	0.06	0.0016	0.1115	0.1457	0.0219	0.0024	0.095	0.0219	0.005	0.0043	0.0031	0.0012	0.032	0.0223	0.0249	0.0786	0.0229	0.0882	0.0013
7	rs6957151	127834435	0.91	0.517562282080777	0.84	0.549223467132668	0.0395353403785627	0.04805023439048	0.018	0.0273	0.0197	0.0039	0.1712	0.0057	0.0061	0.06	0.0015	0.1109	0.1457	0.0221	0.0025	0.0949	0.0221	0.0051	0.0044	0.0032	0.0012	0.032	0.0222	0.0251	0.0785	0.023	0.0881	0.0013
7	rs4731413	127836132	0.91	0.517562282080777	0.84	0.549223467132668	0.0402387671656897	0.0556619326325885	0.0181	0.0273	0.0198	0.004	0.1708	0.0058	0.0062	0.0599	0.0015	0.1105	0.1457	0.0223	0.0025	0.0949	0.0223	0.0053	0.0044	0.0032	0.0013	0.0319	0.0221	0.0252	0.0785	0.0231	0.0881	0.0013
7	rs12538332	127839654	0.91	0.517562282080777	0.83	0.603719568470427	0.0422540273334629	0.0659991280481195	0.0185	0.0273	0.0199	0.0042	0.1702	0.006	0.0064	0.0598	0.0016	0.1095	0.1454	0.0225	0.0025	0.0949	0.0226	0.0055	0.0046	0.0032	0.0013	0.0319	0.0222	0.0254	0.0782	0.0235	0.0873	0.0014
7	rs79434696	127842525	0.91	0.517562282080777	0.83	0.603719568470427	0.0467713060489614	0.0725820932031408	0.0187	0.0273	0.0203	0.0045	0.1692	0.0062	0.0067	0.0591	0.0016	0.1082	0.1451	0.0229	0.0026	0.0951	0.0228	0.0058	0.0047	0.0031	0.0014	0.0317	0.0225	0.0258	0.0778	0.0242	0.0869	0.0014
7	rs6467165	127842526	0.91	0.517562282080777	0.83	0.603719568470427	0.0467869933924362	0.0727249699591535	0.0187	0.0273	0.0203	0.0045	0.1692	0.0062	0.0067	0.0591	0.0016	0.1082	0.1451	0.0229	0.0026	0.0951	0.0228	0.0058	0.0047	0.0031	0.0014	0.0317	0.0225	0.0258	0.0778	0.0242	0.0869	0.0014
7	rs12706830	127843445	0.91	0.517562282080777	0.83	0.603719568470427	0.0464895437167589	0.0723679956772017	0.0187	0.0273	0.0203	0.0046	0.1689	0.0063	0.0068	0.0589	0.0016	0.1079	0.145	0.0231	0.0026	0.0951	0.0229	0.0058	0.0048	0.0031	0.0014	0.0317	0.0226	0.0259	0.0777	0.0244	0.0868	0.0014
7	rs4731415	127844057	0.91	0.517562282080777	0.83	0.603719568470427	0.0465207936092213	0.065041115434425	0.0187	0.0274	0.0204	0.0046	0.1687	0.0063	0.0068	0.0588	0.0016	0.1076	0.145	0.0232	0.0026	0.0951	0.023	0.0058	0.0049	0.0031	0.0014	0.0317	0.0226	0.026	0.0776	0.0245	0.0868	0.0014
7	rs2060735	127848270	0.91	0.517562282080777	0.83	0.603719568470427	0.0604686703283711	0.0936794640491989	0.0189	0.0276	0.0207	0.0048	0.1681	0.0064	0.0071	0.0584	0.0016	0.1065	0.1448	0.0237	0.0027	0.095	0.0234	0.0059	0.005	0.0031	0.0015	0.0316	0.0228	0.0263	0.0771	0.0251	0.086	0.0014
7	rs117140139	127850438	0.91	0.517562282080777	0.83	0.603719568470427	0.0601896281273636	0.0976706135565769	0.019	0.0276	0.0208	0.0049	0.1677	0.0065	0.0072	0.0584	0.0016	0.106	0.1446	0.0239	0.0027	0.095	0.0236	0.0059	0.005	0.0031	0.0015	0.0316	0.0229	0.0264	0.0769	0.0252	0.0858	0.0015
7	rs78332539	127858168	0.91	0.517562282080777	0.83	0.603719568470427	0.0677648038761482	0.147984245880633	0.0193	0.0277	0.0213	0.0051	0.1661	0.0067	0.0075	0.0581	0.0016	0.1039	0.1438	0.0249	0.0027	0.0954	0.0242	0.0059	0.0052	0.0032	0.0017	0.0315	0.0229	0.0271	0.0765	0.0259	0.0856	0.0016
7	rs79567353	127858477	0.91	0.517562282080777	0.83	0.603719568470427	0.0677045789690178	0.143027266924976	0.0193	0.0277	0.0213	0.0051	0.166	0.0067	0.0075	0.0581	0.0016	0.1038	0.1438	0.0249	0.0027	0.0954	0.0243	0.0059	0.0052	0.0032	0.0017	0.0315	0.0229	0.0271	0.0766	0.0259	0.0856	0.0016
7	rs4728093	127859410	0.91	0.517562282080777	0.83	0.603719568470427	0.0693429590759949	0.153955216378419	0.0193	0.0277	0.0213	0.0052	0.166	0.0067	0.0075	0.058	0.0016	0.1037	0.1437	0.025	0.0027	0.0954	0.0243	0.0059	0.0053	0.0032	0.0017	0.0315	0.0229	0.0271	0.0766	0.0259	0.0855	0.0017
7	rs73226665	127861526	0.91	0.517562282080777	0.83	0.603719568470427	0.0739438718856776	0.156060166133246	0.0193	0.0277	0.0214	0.0052	0.1659	0.0068	0.0075	0.058	0.0016	0.1036	0.1436	0.025	0.0027	0.0954	0.0244	0.0059	0.0053	0.0032	0.0017	0.0313	0.0229	0.0272	0.0767	0.026	0.0855	0.0017
7	rs76303215	127865168	0.91	0.517562282080777	0.83	0.603719568470427	0.0676042819124315	0.141820772762153	0.0193	0.0276	0.0215	0.0052	0.1658	0.0068	0.0075	0.058	0.0017	0.1034	0.1434	0.0251	0.0027	0.0953	0.0244	0.0059	0.0053	0.0032	0.0017	0.0314	0.0229	0.0272	0.0766	0.0261	0.0854	0.0017
7	rs117362095	127876836	0.91	0.517562282080777	0.83	0.603719568470427	0.0757000253093135	0.154241654170004	0.0194	0.0275	0.0219	0.0053	0.1652	0.0069	0.0076	0.0579	0.0017	0.1029	0.1432	0.0255	0.0026	0.095	0.0247	0.0059	0.0054	0.0031	0.0017	0.0316	0.0228	0.0274	0.0764	0.0265	0.0853	0.0017
7	rs10249476	127877026	0.91	0.517562282080777	0.83	0.603719568470427	0.0745405371143949	0.155964265666792	0.0194	0.0275	0.0218	0.0053	0.1652	0.0069	0.0076	0.0579	0.0017	0.1029	0.1432	0.0255	0.0026	0.095	0.0247	0.0059	0.0054	0.0031	0.0017	0.0316	0.0228	0.0274	0.0763	0.0265	0.0853	0.0017
7	rs4731426	127882070	0.91	0.517562282080777	0.83	0.603719568470427	0.073986387906971	0.15300179864157	0.0194	0.0274	0.0219	0.0053	0.1651	0.0069	0.0076	0.0578	0.0017	0.1029	0.1432	0.0255	0.0026	0.095	0.0247	0.0059	0.0054	0.0031	0.0017	0.0317	0.0228	0.0274	0.0763	0.0266	0.0854	0.0017
7	rs28954099	127890778	0.91	0.517562282080777	0.83	0.603719568470427	0.070552480777409	0.163507035332616	0.0195	0.0273	0.0218	0.0054	0.1646	0.0069	0.0077	0.058	0.0017	0.1025	0.1429	0.0258	0.0027	0.0951	0.0247	0.0059	0.0055	0.0031	0.0017	0.0316	0.023	0.0276	0.0761	0.0267	0.0853	0.0017
7	rs3828942	127894305	0.91	0.517562282080777	0.83	0.603719568470427	0.070841488050229	0.167522000082148	0.0196	0.0273	0.0218	0.0054	0.1645	0.007	0.0077	0.0578	0.0017	0.1023	0.1428	0.0259	0.0027	0.0951	0.0247	0.0059	0.0056	0.0032	0.0017	0.0317	0.023	0.0277	0.076	0.0268	0.0852	0.0017
7	rs41434248	127896862	0.91	0.517562282080777	0.83	0.603719568470427	0.0697309787366008	0.167522000082148	0.0196	0.0272	0.0218	0.0055	0.1646	0.007	0.0077	0.0578	0.0017	0.1021	0.1427	0.0258	0.0027	0.0951	0.0247	0.006	0.0056	0.0032	0.0017	0.0317	0.0231	0.0278	0.0759	0.0268	0.0851	0.0017
7	rs10276311	127901609	0.91	0.517562282080777	0.83	0.603719568470427	0.0725707067640557	0.179064177769424	0.0196	0.0272	0.0218	0.0055	0.1647	0.007	0.0077	0.0578	0.0018	0.1018	0.1426	0.0257	0.0028	0.0952	0.0248	0.006	0.0056	0.0032	0.0018	0.0319	0.0232	0.0279	0.0757	0.027	0.0847	0.0018
7	rs10954175	127905557	0.91	0.517562282080777	0.83	0.603719568470427	0.0742844433251328	0.190766070545243	0.0196	0.0273	0.0218	0.0055	0.1647	0.0071	0.0077	0.0579	0.0018	0.1016	0.1424	0.0258	0.0028	0.0952	0.0248	0.006	0.0057	0.0033	0.0018	0.032	0.0233	0.0279	0.0755	0.0271	0.0843	0.0018
7	rs10954176	127907319	0.91	0.517562282080777	0.83	0.603719568470427	0.0947733474528253	0.308861233876846	0.02	0.0271	0.0224	0.0055	0.1639	0.0072	0.0078	0.0586	0.0021	0.0998	0.1414	0.0266	0.0031	0.095	0.0251	0.0062	0.0057	0.0035	0.002	0.0324	0.024	0.0281	0.0738	0.0281	0.0833	0.0021
7	rs35854831	127907441	0.91	0.517562282080777	0.83	0.603719568470427	0.10522562097957	0.324935430844425	0.0198	0.027	0.0225	0.0056	0.1636	0.0072	0.0079	0.0587	0.0021	0.0995	0.1414	0.0268	0.0031	0.0949	0.0251	0.0062	0.0058	0.0035	0.002	0.0326	0.0241	0.0281	0.0734	0.0282	0.0832	0.0021
7	rs12537998	127911408	0.9	0.565600701999265	0.83	0.603719568470427	0.359807281854677	0.712322258646336	0.0195	0.0265	0.0237	0.0056	0.1603	0.0068	0.0078	0.059	0.0028	0.0959	0.1427	0.0295	0.0032	0.0944	0.0255	0.0061	0.0056	0.0049	0.0025	0.036	0.0257	0.0283	0.067	0.029	0.0827	0.0029
7	rs4731435	127912044	0.9	0.565600701999265	0.83	0.603719568470427	0.363780810170537	0.717844783727408	0.0195	0.0265	0.0238	0.0056	0.1601	0.0068	0.0078	0.0589	0.0028	0.0959	0.1428	0.0296	0.0032	0.0946	0.0256	0.006	0.0056	0.005	0.0025	0.036	0.0257	0.0283	0.0669	0.0291	0.0827	0.0029
7	rs1466146	127915376	0.9	0.565600701999265	0.83	0.603719568470427	0.403205513841808	0.736571494369396	0.0193	0.0265	0.024	0.0054	0.1599	0.0066	0.0077	0.0586	0.0028	0.0957	0.1429	0.0297	0.0032	0.0954	0.0254	0.0059	0.0055	0.0051	0.0025	0.0364	0.0256	0.0283	0.0667	0.0293	0.0828	0.0029
7	rs17618440	127916161	0.9	0.565600701999265	0.82	0.661616834019215	0.411531026025526	0.734919280928591	0.0193	0.0265	0.024	0.0054	0.1599	0.0066	0.0077	0.0586	0.0028	0.0957	0.1429	0.0297	0.0032	0.0955	0.0254	0.0059	0.0055	0.0051	0.0025	0.0364	0.0256	0.0283	0.0666	0.0293	0.0828	0.0029
7	rs113344368	127916311	0.9	0.565600701999265	0.82	0.661616834019215	0.411588343858788	0.737473045454618	0.0193	0.0265	0.024	0.0054	0.1599	0.0066	0.0077	0.0586	0.0028	0.0957	0.143	0.0297	0.0032	0.0955	0.0254	0.0059	0.0055	0.0051	0.0025	0.0364	0.0256	0.0283	0.0666	0.0293	0.0828	0.0029
7	rs76169805	127919867	0.9	0.565600701999265	0.82	0.661616834019215	0.419825837200422	0.723376765006574	0.0192	0.0264	0.0241	0.0054	0.1598	0.0066	0.0077	0.0585	0.0028	0.0957	0.143	0.0297	0.0032	0.0956	0.0254	0.0059	0.0055	0.0051	0.0025	0.0364	0.0256	0.0283	0.0666	0.0294	0.0827	0.0029
7	rs78430106	127923985	0.9	0.565600701999265	0.82	0.661616834019215	0.428320017896191	0.730267444865262	0.0192	0.0264	0.0241	0.0053	0.1598	0.0065	0.0077	0.0584	0.0028	0.0958	0.1431	0.0297	0.0031	0.0958	0.0254	0.0059	0.0055	0.0051	0.0025	0.0365	0.0256	0.0282	0.0665	0.0294	0.0827	0.0029
7	rs1545444	127927674	0.9	0.565600701999265	0.82	0.661616834019215	0.426801168956473	0.727419544256161	0.0192	0.0264	0.0242	0.0053	0.1598	0.0065	0.0077	0.0584	0.0028	0.0958	0.1431	0.0297	0.0031	0.0958	0.0254	0.0059	0.0054	0.0051	0.0025	0.0365	0.0256	0.0282	0.0665	0.0294	0.0827	0.0029
7	rs12538722	127939994	0.9	0.565600701999265	0.82	0.661616834019215	0.44759056730448	0.742887429898544	0.0192	0.0264	0.0244	0.0054	0.1596	0.0064	0.0076	0.0582	0.0028	0.0961	0.1434	0.0297	0.0031	0.096	0.0254	0.0058	0.0054	0.0052	0.0025	0.0366	0.0255	0.0282	0.0664	0.0293	0.0825	0.003
7	rs17618802	127942584	0.89	0.616467558766813	0.82	0.661616834019215	0.504271760538556	0.817266013719194	0.0192	0.0264	0.0245	0.0053	0.1593	0.0063	0.0075	0.0584	0.0028	0.0964	0.1438	0.0294	0.003	0.0964	0.0251	0.0056	0.0052	0.0054	0.0026	0.0366	0.0255	0.0282	0.0664	0.0291	0.0826	0.003
7	rs78629780	127943849	0.89	0.616467558766813	0.82	0.661616834019215	0.503955228088578	0.81189242145163	0.0192	0.0264	0.0246	0.0053	0.1593	0.0063	0.0075	0.0584	0.0028	0.0965	0.1438	0.0294	0.0029	0.0964	0.0251	0.0056	0.0052	0.0054	0.0026	0.0366	0.0255	0.0282	0.0663	0.0291	0.0826	0.003
7	rs62481078	127943901	0.89	0.616467558766813	0.82	0.661616834019215	0.508522487071111	0.812966541427064	0.0192	0.0264	0.0246	0.0053	0.1593	0.0063	0.0075	0.0584	0.0028	0.0965	0.1438	0.0294	0.0029	0.0964	0.0251	0.0056	0.0052	0.0054	0.0026	0.0366	0.0255	0.0282	0.0663	0.0291	0.0826	0.003
7	rs117583999	127945724	0.89	0.616467558766813	0.82	0.661616834019215	0.518165057041751	0.828959977319229	0.0192	0.0264	0.0246	0.0053	0.1593	0.0063	0.0075	0.0584	0.0028	0.0965	0.1438	0.0294	0.0029	0.0964	0.0251	0.0056	0.0052	0.0054	0.0026	0.0366	0.0254	0.0282	0.0663	0.0291	0.0825	0.003
7	rs6980001	127951366	0.89	0.616467558766813	0.82	0.661616834019215	0.524340356681331	0.820647517334514	0.0192	0.0264	0.0246	0.0052	0.1593	0.0063	0.0075	0.0584	0.0028	0.0965	0.1438	0.0293	0.0029	0.0965	0.025	0.0056	0.0052	0.0054	0.0026	0.0366	0.0254	0.0282	0.0663	0.0291	0.0825	0.003
7	rs117368079	127955242	0.89	0.616467558766813	0.81	0.722979171095748	0.520348156477217	0.802544975626762	0.0192	0.0264	0.0247	0.0052	0.1593	0.0063	0.0075	0.0584	0.0028	0.0965	0.1438	0.0293	0.0029	0.0966	0.025	0.0056	0.0052	0.0054	0.0026	0.0366	0.0254	0.0282	0.0663	0.029	0.0825	0.003
7	rs60525457	127958728	0.89	0.616467558766813	0.81	0.722979171095748	0.522471229014928	0.799485243593314	0.0192	0.0265	0.0247	0.0052	0.1593	0.0062	0.0075	0.0584	0.0028	0.0966	0.1438	0.0293	0.0029	0.0967	0.025	0.0056	0.0052	0.0055	0.0026	0.0366	0.0254	0.0282	0.0662	0.029	0.0825	0.003
7	rs117445229	127965924	0.89	0.616467558766813	0.8	0.78786632127418	0.519256059848779	0.790931255487254	0.0193	0.0265	0.0248	0.0052	0.1593	0.0062	0.0074	0.0584	0.0028	0.0966	0.1438	0.0292	0.0029	0.0967	0.0249	0.0056	0.0052	0.0055	0.0026	0.0366	0.0254	0.0282	0.0663	0.029	0.0825	0.003
7	rs10236380	127974778	0.89	0.616467558766813	0.8	0.78786632127418	0.506236388975628	0.776465213835898	0.0193	0.0264	0.0248	0.0052	0.1592	0.0062	0.0074	0.0584	0.0028	0.0966	0.1439	0.0292	0.0029	0.0968	0.0249	0.0055	0.0052	0.0055	0.0026	0.0366	0.0254	0.0282	0.0663	0.029	0.0826	0.003
7	rs11496082	127977304	0.89	0.616467558766813	0.8	0.78786632127418	0.518229203387966	0.79749775087892	0.0193	0.0264	0.0249	0.0052	0.1592	0.0062	0.0074	0.0584	0.0028	0.0966	0.1438	0.0292	0.0029	0.0968	0.0248	0.0055	0.0052	0.0055	0.0026	0.0366	0.0254	0.0281	0.0664	0.029	0.0826	0.003
7	rs41281731	127978445	0.89	0.616467558766813	0.8	0.78786632127418	0.538949858501975	0.844090095662569	0.0193	0.0265	0.0249	0.0052	0.1592	0.0062	0.0074	0.0584	0.0028	0.0965	0.1439	0.0291	0.0029	0.0968	0.0248	0.0055	0.0052	0.0056	0.0026	0.0366	0.0254	0.0281	0.0664	0.029	0.0825	0.0031
7	rs61733108	127979372	0.89	0.616467558766813	0.8	0.78786632127418	0.550312037494877	0.858811041237386	0.0193	0.0265	0.0249	0.0052	0.1592	0.0062	0.0074	0.0585	0.0028	0.0965	0.1438	0.0291	0.003	0.0969	0.0248	0.0055	0.0052	0.0056	0.0026	0.0366	0.0253	0.0281	0.0663	0.029	0.0825	0.0031
7	rs3763398	127984275	0.9	0.565600701999265	0.8	0.78786632127418	0.596458412144193	0.896857790342147	0.0193	0.0265	0.0248	0.0052	0.1589	0.0062	0.0074	0.0587	0.0028	0.0965	0.1439	0.029	0.0029	0.097	0.0247	0.0055	0.0051	0.0057	0.0026	0.0366	0.0252	0.0281	0.0663	0.0292	0.0827	0.0031
7	rs73230661	127984544	0.9	0.565600701999265	0.8	0.78786632127418	0.68018565361585	0.907049387988657	0.0193	0.0266	0.0248	0.0052	0.1584	0.0061	0.0073	0.0588	0.0028	0.0965	0.1439	0.0289	0.0029	0.0972	0.0247	0.0054	0.0051	0.0057	0.0026	0.0367	0.0252	0.0281	0.0663	0.0292	0.0827	0.0031
7	rs359664	127989672	0.9	0.565600701999265	0.8	0.78786632127418	0.306251545629946	0.553248454534628	0.018	0.0279	0.0243	0.0043	0.1564	0.0054	0.0063	0.0606	0.0026	0.0962	0.1486	0.0282	0.0028	0.1025	0.0245	0.0047	0.0047	0.0052	0.0021	0.037	0.0254	0.0268	0.0655	0.0273	0.0842	0.0028
7	rs117271927	127989879	0.9	0.565600701999265	0.8	0.78786632127418	0.300032801243289	0.555639173350872	0.0179	0.0279	0.0244	0.0042	0.1562	0.0054	0.0062	0.0606	0.0025	0.0962	0.1487	0.0282	0.0028	0.1027	0.0244	0.0047	0.0047	0.0051	0.0021	0.037	0.0254	0.0267	0.0655	0.0272	0.0843	0.0028
7	rs891215	127991133	0.9	0.565600701999265	0.8	0.78786632127418	0.19080344020638	0.564803367552132	0.0174	0.0282	0.0246	0.0042	0.1552	0.0053	0.0061	0.061	0.0024	0.0963	0.1497	0.0281	0.0029	0.1042	0.0246	0.0046	0.0046	0.0049	0.0019	0.0371	0.0255	0.026	0.0654	0.0268	0.0846	0.0027
7	rs6959179	127992854	0.9	0.565600701999265	0.8	0.78786632127418	0.129496381632356	0.401444110477265	0.0169	0.0283	0.0247	0.0036	0.1546	0.0049	0.0056	0.061	0.0022	0.0964	0.1524	0.0284	0.0029	0.1068	0.0241	0.0043	0.0041	0.0043	0.0017	0.0371	0.0254	0.0252	0.0655	0.0258	0.0857	0.0024
7	rs78435386	127997119	0.9	0.565600701999265	0.8	0.78786632127418	0.14226810091584	0.33631659980073	0.0166	0.0284	0.0249	0.0033	0.1539	0.0045	0.0052	0.0614	0.002	0.0962	0.1544	0.0285	0.0029	0.1085	0.0239	0.0041	0.0038	0.0039	0.0016	0.0371	0.0253	0.0246	0.0655	0.0252	0.0863	0.0024
7	rs73230664	127997762	0.9	0.565600701999265	0.8	0.78786632127418	0.140358578787181	0.328472098675182	0.0165	0.0284	0.0249	0.0032	0.1539	0.0045	0.0052	0.0615	0.002	0.0962	0.1546	0.0285	0.003	0.1088	0.0239	0.004	0.0037	0.0039	0.0015	0.0372	0.0252	0.0246	0.0654	0.0251	0.0863	0.0023
7	rs56154423	127998990	0.9	0.565600701999265	0.8	0.78786632127418	0.143389114085371	0.324813677246017	0.0165	0.0283	0.0249	0.0031	0.1537	0.0043	0.0051	0.0616	0.0019	0.0962	0.1551	0.0286	0.0029	0.1093	0.0239	0.004	0.0036	0.0038	0.0015	0.0372	0.025	0.0245	0.0654	0.025	0.0864	0.0023
7	rs359647	128002108	0.9	0.565600701999265	0.8	0.78786632127418	0.148056571912553	0.333859399609434	0.0164	0.0282	0.025	0.0029	0.1534	0.0041	0.0048	0.062	0.0018	0.096	0.1562	0.0289	0.003	0.1106	0.0238	0.0038	0.0035	0.0036	0.0014	0.0374	0.0245	0.0242	0.0651	0.025	0.0865	0.0022
7	rs10224521	128003665	0.9	0.565600701999265	0.8	0.78786632127418	0.12593303575528	0.376959635721298	0.0164	0.0282	0.025	0.0028	0.1537	0.004	0.0047	0.0621	0.0018	0.0962	0.1562	0.0293	0.003	0.111	0.0237	0.0037	0.0033	0.0035	0.0016	0.0375	0.0244	0.024	0.0652	0.0248	0.0863	0.0022
7	rs73230668	128003856	0.9	0.565600701999265	0.8	0.78786632127418	0.130040624426891	0.384477122820901	0.0164	0.0282	0.0249	0.0028	0.1537	0.004	0.0047	0.0621	0.0017	0.0962	0.1563	0.0293	0.003	0.1111	0.0237	0.0037	0.0033	0.0035	0.0016	0.0375	0.0244	0.024	0.0652	0.0248	0.0863	0.0021
7	rs62481089	128005725	0.9	0.565600701999265	0.8	0.78786632127418	0.113279214148311	0.387418857261982	0.0163	0.0281	0.0248	0.0027	0.1537	0.0038	0.0046	0.0624	0.0016	0.0962	0.1564	0.0298	0.0029	0.1118	0.0237	0.0037	0.0032	0.0034	0.0016	0.0375	0.0244	0.0237	0.0652	0.0246	0.0865	0.0021
7	rs6467177	128013423	0.9	0.565600701999265	0.8	0.78786632127418	0.124100361146628	0.425426289504591	0.0163	0.0281	0.0247	0.0026	0.1534	0.0036	0.0045	0.0625	0.0015	0.0963	0.1569	0.0299	0.0029	0.1126	0.0238	0.0036	0.0031	0.0034	0.0016	0.0375	0.0243	0.0235	0.0651	0.0245	0.0866	0.002
7	rs73230673	128019105	0.89	0.616467558766813	0.8	0.78786632127418	0.124218105533415	0.350048326218706	0.0157	0.0283	0.0245	0.0025	0.1538	0.0034	0.0044	0.0627	0.0015	0.0967	0.1568	0.0299	0.0028	0.1136	0.0237	0.0035	0.0031	0.0033	0.0015	0.0375	0.0242	0.0232	0.0652	0.0243	0.0867	0.002
7	rs13245629	128020371	0.89	0.616467558766813	0.8	0.78786632127418	0.114171911357444	0.312947403340228	0.0154	0.0283	0.0245	0.0024	0.1539	0.0034	0.0043	0.0627	0.0014	0.0969	0.1568	0.0299	0.0028	0.1138	0.0237	0.0035	0.0031	0.0034	0.0015	0.0375	0.0242	0.0231	0.0653	0.0242	0.0868	0.0019
7	rs2278293	128040752	0.89	0.616467558766813	0.8	0.78786632127418	0.201321351746418	0.261351566669545	0.0152	0.028	0.0241	0.0017	0.1538	0.0027	0.0041	0.0633	8e-04	0.0983	0.1577	0.0306	0.0028	0.1183	0.0229	0.003	0.0028	0.003	0.0016	0.0376	0.0233	0.022	0.0647	0.0233	0.0878	0.0015
7	rs117511788	128048818	0.89	0.616467558766813	0.8	0.78786632127418	0.195694876447403	0.248908903717352	0.0152	0.028	0.0241	0.0017	0.1539	0.0026	0.0041	0.0633	8e-04	0.0984	0.1578	0.0306	0.0027	0.1185	0.0229	0.003	0.0028	0.003	0.0015	0.0376	0.0233	0.022	0.0647	0.0233	0.0878	0.0015
7	rs12536006	128048977	0.89	0.616467558766813	0.8	0.78786632127418	0.194695581438275	0.247451118130598	0.0152	0.028	0.0241	0.0017	0.1539	0.0026	0.0041	0.0633	8e-04	0.0984	0.1578	0.0306	0.0027	0.1185	0.0229	0.003	0.0028	0.003	0.0015	0.0376	0.0233	0.022	0.0647	0.0233	0.0878	0.0015
7	rs2288552	128049590	0.89	0.616467558766813	0.8	0.78786632127418	0.19561790404603	0.24778728896017	0.0152	0.028	0.0241	0.0017	0.1539	0.0026	0.0041	0.0633	8e-04	0.0984	0.1578	0.0306	0.0027	0.1185	0.0229	0.003	0.0028	0.003	0.0015	0.0376	0.0233	0.0219	0.0648	0.0232	0.0878	0.0015
7	rs62481116	128057561	0.89	0.616467558766813	0.8	0.78786632127418	0.187519156057907	0.222443922311406	0.0152	0.028	0.0241	0.0017	0.1539	0.0026	0.0041	0.0633	8e-04	0.0984	0.1579	0.0306	0.0027	0.1185	0.0229	0.003	0.0028	0.003	0.0015	0.0376	0.0233	0.0219	0.0648	0.0232	0.0878	0.0015
7	rs11973781	128060725	0.89	0.616467558766813	0.8	0.78786632127418	0.186656357311318	0.220606109694163	0.0152	0.028	0.0241	0.0017	0.1539	0.0026	0.0041	0.0633	8e-04	0.0984	0.1579	0.0306	0.0027	0.1186	0.0229	0.003	0.0028	0.003	0.0015	0.0376	0.0233	0.0219	0.0648	0.0232	0.0878	0.0015
7	rs11974706	128070828	0.89	0.616467558766813	0.79	0.8563340912432	0.1818964116078	0.209366678391859	0.0152	0.028	0.0241	0.0017	0.1538	0.0026	0.0041	0.0633	8e-04	0.0984	0.1579	0.0305	0.0027	0.1186	0.0229	0.003	0.0028	0.003	0.0015	0.0376	0.0233	0.022	0.0648	0.0232	0.0878	0.0015
7	rs4728108	128073366	0.89	0.616467558766813	0.79	0.8563340912432	0.181195885583419	0.206719395934027	0.0152	0.028	0.0241	0.0017	0.1538	0.0026	0.0041	0.0633	8e-04	0.0984	0.1579	0.0305	0.0027	0.1186	0.0229	0.003	0.0028	0.003	0.0015	0.0376	0.0233	0.022	0.0648	0.0232	0.0879	0.0015
7	rs55706726	128075476	0.89	0.616467558766813	0.79	0.8563340912432	0.1818964116078	0.209578943971884	0.0152	0.028	0.0241	0.0017	0.1538	0.0026	0.0041	0.0633	8e-04	0.0984	0.1579	0.0306	0.0027	0.1186	0.0229	0.003	0.0028	0.003	0.0015	0.0376	0.0233	0.022	0.0648	0.0232	0.0879	0.0015
7	rs4566975	128083454	0.89	0.616467558766813	0.79	0.8563340912432	0.177170835392919	0.206825072014363	0.0151	0.0281	0.0241	0.0017	0.1538	0.0027	0.004	0.0633	8e-04	0.0985	0.1579	0.0306	0.0027	0.1186	0.0229	0.003	0.0028	0.003	0.0015	0.0376	0.0233	0.022	0.0648	0.0232	0.0879	0.0015
7	rs116968751	128094016	0.89	0.616467558766813	0.79	0.8563340912432	0.179213425175455	0.203137143679258	0.0151	0.0281	0.0241	0.0017	0.1539	0.0027	0.004	0.0633	8e-04	0.0985	0.158	0.0306	0.0027	0.1186	0.0229	0.003	0.0028	0.003	0.0014	0.0376	0.0233	0.0219	0.0647	0.0232	0.088	0.0014
7	rs1560215	128098201	0.89	0.616467558766813	0.79	0.8563340912432	0.18426754366976	0.186565060719387	0.0151	0.0281	0.024	0.0017	0.1539	0.0027	0.004	0.0633	7e-04	0.0986	0.1582	0.0306	0.0026	0.1186	0.0229	0.003	0.0028	0.003	0.0014	0.0377	0.0233	0.0219	0.0647	0.0232	0.0881	0.0014
7	rs62481126	128098989	0.89	0.616467558766813	0.79	0.8563340912432	0.185235866738733	0.182801415270337	0.0151	0.0281	0.024	0.0017	0.1539	0.0027	0.004	0.0633	7e-04	0.0987	0.1583	0.0307	0.0026	0.1186	0.0229	0.0029	0.0028	0.003	0.0014	0.0377	0.0233	0.0218	0.0646	0.0232	0.0881	0.0014
7	rs4731457	128108916	0.89	0.616467558766813	0.79	0.8563340912432	0.180166371872139	0.17018459656638	0.015	0.028	0.024	0.0018	0.1539	0.0027	0.004	0.0631	7e-04	0.0987	0.1585	0.0307	0.0025	0.1187	0.0229	0.0029	0.0028	0.003	0.0013	0.0377	0.0233	0.0217	0.0646	0.0231	0.0882	0.0014
7	rs115335289	128112849	0.89	0.616467558766813	0.78	0.928434583535755	0.17597350495497	0.165559206008324	0.015	0.028	0.0239	0.0018	0.1539	0.0028	0.004	0.0631	7e-04	0.0987	0.1585	0.0307	0.0025	0.1187	0.0229	0.0029	0.0028	0.003	0.0013	0.0377	0.0233	0.0217	0.0646	0.0231	0.0882	0.0014
7	rs62481140	128137495	0.89	0.616467558766813	0.78	0.928434583535755	0.172373931299221	0.167817118247323	0.015	0.028	0.0239	0.0018	0.154	0.0028	0.004	0.0631	7e-04	0.0988	0.1586	0.0307	0.0025	0.1187	0.0229	0.0029	0.0028	0.003	0.0013	0.0377	0.0233	0.0216	0.0645	0.0231	0.0883	0.0014
7	rs73232665	128138185	0.89	0.616467558766813	0.77	1.00421642385407	0.172266610819981	0.167325355761011	0.015	0.028	0.0239	0.0018	0.154	0.0028	0.004	0.0631	7e-04	0.0988	0.1586	0.0307	0.0025	0.1187	0.0229	0.0029	0.0028	0.003	0.0013	0.0377	0.0233	0.0216	0.0645	0.0231	0.0883	0.0014
7	rs7785264	128141638	0.89	0.616467558766813	0.76	1.08372498247965	0.168076139783589	0.16624526045563	0.015	0.028	0.0239	0.0018	0.1541	0.0028	0.004	0.0631	7e-04	0.0988	0.1586	0.0307	0.0025	0.1186	0.0229	0.0029	0.0029	0.003	0.0013	0.0377	0.0233	0.0216	0.0645	0.0231	0.0883	0.0014
7	rs7806863	128147119	0.89	0.616467558766813	0.76	1.08372498247965	0.168464238153634	0.160881814645972	0.015	0.028	0.0239	0.0018	0.1541	0.0028	0.004	0.0631	7e-04	0.0988	0.1586	0.0308	0.0025	0.1186	0.0229	0.0029	0.0029	0.003	0.0013	0.0377	0.0233	0.0216	0.0645	0.023	0.0883	0.0013
7	rs7807302	128147379	0.89	0.616467558766813	0.76	1.08372498247965	0.167442195473165	0.160397311838853	0.015	0.028	0.0239	0.0018	0.1541	0.0028	0.004	0.0631	7e-04	0.0988	0.1586	0.0308	0.0025	0.1186	0.0229	0.0029	0.0029	0.003	0.0013	0.0377	0.0233	0.0217	0.0645	0.023	0.0883	0.0014
7	rs12670823	128209858	0.89	0.616467558766813	0.76	1.08372498247965	0.164293432556684	0.16068795149121	0.0147	0.0279	0.0239	0.0018	0.1541	0.0027	0.0039	0.0639	8e-04	0.099	0.1584	0.0308	0.0024	0.1194	0.023	0.0027	0.0029	0.0029	0.0014	0.0377	0.0232	0.0211	0.0642	0.0231	0.0881	0.0014
7	rs77676667	128214151	0.89	0.616467558766813	0.74	1.25408873140077	0.164223856727784	0.160784872734272	0.0147	0.0279	0.0239	0.0018	0.1541	0.0027	0.0039	0.0639	8e-04	0.099	0.1584	0.0308	0.0024	0.1194	0.023	0.0027	0.0029	0.0029	0.0014	0.0377	0.0232	0.0211	0.0642	0.0231	0.0881	0.0014
7	rs4731486	128238448	0.89	0.616467558766813	0.74	1.25408873140077	0.163910978893478	0.162922357765626	0.0147	0.0279	0.0239	0.0018	0.1541	0.0027	0.0038	0.0641	8e-04	0.099	0.1584	0.0308	0.0024	0.1195	0.0229	0.0027	0.0029	0.0029	0.0014	0.0377	0.0232	0.021	0.0643	0.0232	0.0881	0.0014
7	rs12670271	128300762	0.89	0.616467558766813	0.74	1.25408873140077	0.163043705867956	0.161560986204375	0.0147	0.0279	0.0239	0.0018	0.1541	0.0027	0.0038	0.0641	8e-04	0.099	0.1584	0.0308	0.0024	0.1195	0.0229	0.0027	0.0029	0.0029	0.0014	0.0377	0.0232	0.021	0.0643	0.0232	0.0881	0.0014
7	rs4289745	128300843	0.89	0.616467558766813	0.74	1.25408873140077	0.163043705867956	0.161560986204375	0.0147	0.0279	0.0239	0.0018	0.1541	0.0027	0.0038	0.0641	8e-04	0.099	0.1584	0.0308	0.0024	0.1195	0.0229	0.0027	0.0029	0.0029	0.0014	0.0377	0.0232	0.021	0.0643	0.0232	0.0881	0.0014
7	rs6979304	128312028	0.89	0.616467558766813	0.74	1.25408873140077	0.163009070983206	0.160397311838853	0.0147	0.0279	0.0239	0.0018	0.1541	0.0027	0.0038	0.0641	8e-04	0.099	0.1584	0.0308	0.0024	0.1195	0.0229	0.0027	0.0029	0.0029	0.0014	0.0376	0.0232	0.021	0.0643	0.0232	0.0881	0.0014
7	rs116918896	128312676	0.89	0.616467558766813	0.74	1.25408873140077	0.163078345063	0.161075760449301	0.0147	0.0279	0.0239	0.0018	0.1541	0.0027	0.0038	0.0641	8e-04	0.099	0.1584	0.0308	0.0024	0.1195	0.0229	0.0027	0.0029	0.0029	0.0014	0.0376	0.0232	0.021	0.0643	0.0232	0.0881	0.0014
7	rs17169357	128315882	0.89	0.616467558766813	0.74	1.25408873140077	0.165164585478197	0.160106858438354	0.0147	0.0279	0.0239	0.0018	0.154	0.0027	0.0038	0.0641	8e-04	0.099	0.1584	0.0309	0.0024	0.1196	0.0229	0.0027	0.0029	0.0029	0.0014	0.0376	0.0232	0.0209	0.0643	0.0232	0.088	0.0014
7	rs6971819	128315889	0.89	0.616467558766813	0.74	1.25408873140077	0.165199487644448	0.160010082057872	0.0147	0.0279	0.0239	0.0018	0.154	0.0027	0.0038	0.0641	8e-04	0.099	0.1584	0.0309	0.0024	0.1196	0.0229	0.0027	0.0029	0.0029	0.0014	0.0376	0.0232	0.0209	0.0643	0.0232	0.088	0.0014
7	rs6467210	128317658	0.89	0.616467558766813	0.74	1.25408873140077	0.166388726883707	0.161949537948731	0.0146	0.0279	0.0239	0.0018	0.154	0.0027	0.0038	0.0641	8e-04	0.099	0.1585	0.0309	0.0024	0.1196	0.0229	0.0027	0.0029	0.0029	0.0014	0.0376	0.0232	0.0209	0.0643	0.0232	0.088	0.0014
7	rs201533178	128317797	0.89	0.616467558766813	0.74	1.25408873140077	0.16642377997108	0.161949537948731	0.0146	0.0279	0.0239	0.0018	0.154	0.0027	0.0038	0.0641	8e-04	0.099	0.1585	0.0309	0.0024	0.1196	0.0229	0.0027	0.0029	0.0029	0.0014	0.0376	0.0232	0.0209	0.0643	0.0232	0.088	0.0014
7	rs1109552	128323034	0.89	0.616467558766813	0.74	1.25408873140077	0.172266610819981	0.158078914483586	0.0146	0.0279	0.0239	0.0018	0.154	0.0027	0.0038	0.0641	8e-04	0.099	0.1585	0.0309	0.0024	0.1196	0.0229	0.0027	0.0029	0.0029	0.0014	0.0377	0.0232	0.0209	0.0643	0.0232	0.088	0.0014
7	rs7790478	128348405	0.89	0.616467558766813	0.74	1.25408873140077	0.18962943151274	0.166343349520279	0.0146	0.0278	0.0239	0.0018	0.1538	0.0026	0.0038	0.0642	8e-04	0.0992	0.1587	0.031	0.0023	0.12	0.023	0.0026	0.0029	0.0029	0.0013	0.0376	0.0232	0.0208	0.0643	0.0232	0.0875	0.0015
7	rs117256700	128351349	0.89	0.616467558766813	0.74	1.25408873140077	0.191601092964062	0.167718725309556	0.0146	0.0278	0.0239	0.0018	0.1538	0.0026	0.0038	0.0642	8e-04	0.0992	0.1587	0.031	0.0023	0.1201	0.023	0.0026	0.0028	0.0029	0.0012	0.0376	0.0232	0.0208	0.0643	0.0232	0.0875	0.0015
7	rs79963769	128356223	0.89	0.616467558766813	0.74	1.25408873140077	0.199993900905824	0.171570966297997	0.0146	0.0278	0.0238	0.0018	0.1539	0.0026	0.0038	0.0642	9e-04	0.0992	0.1588	0.0311	0.0023	0.1203	0.023	0.0026	0.0028	0.0029	0.0012	0.0376	0.0232	0.0207	0.0642	0.0232	0.0874	0.0015
7	rs6949056	128359133	0.89	0.616467558766813	0.74	1.25408873140077	0.19561790404603	0.168802158004557	0.0146	0.0278	0.0238	0.0018	0.1539	0.0025	0.0038	0.0642	9e-04	0.0992	0.1588	0.0311	0.0023	0.1204	0.023	0.0025	0.0028	0.0029	0.0012	0.0376	0.0232	0.0207	0.0642	0.0232	0.0873	0.0015
7	rs79548510	128359460	0.89	0.616467558766813	0.74	1.25408873140077	0.195964415763113	0.1696904163356	0.0146	0.0278	0.0238	0.0018	0.154	0.0025	0.0038	0.0642	9e-04	0.0992	0.1587	0.0311	0.0023	0.1204	0.023	0.0025	0.0028	0.0029	0.0012	0.0376	0.0232	0.0207	0.0642	0.0232	0.0873	0.0015
7	rs6971091	128363287	0.89	0.616467558766813	0.74	1.25408873140077	0.187519156057907	0.161075760449301	0.0146	0.0278	0.0238	0.0018	0.1539	0.0026	0.0038	0.0641	9e-04	0.0991	0.1585	0.0312	0.0024	0.1205	0.0228	0.0026	0.0029	0.003	0.0012	0.0373	0.0233	0.0207	0.0642	0.0232	0.0875	0.0016
7	rs6952563	128364895	0.89	0.616467558766813	0.74	1.25408873140077	0.179030500733937	0.151196152137267	0.0147	0.0278	0.0238	0.0019	0.1539	0.0026	0.0038	0.0639	9e-04	0.0991	0.1585	0.0313	0.0024	0.1205	0.0225	0.0026	0.0029	0.003	0.0012	0.0372	0.0234	0.0207	0.0641	0.0231	0.0878	0.0016
7	rs79964131	128369479	0.89	0.616467558766813	0.74	1.25408873140077	0.213250111731911	0.149115027303675	0.0147	0.0278	0.0237	0.0019	0.1543	0.0026	0.0038	0.0639	9e-04	0.099	0.1585	0.0314	0.0024	0.1202	0.0225	0.0026	0.0029	0.0029	0.0012	0.0371	0.0233	0.0205	0.0641	0.0231	0.0879	0.0018
7	rs41274146	128371288	0.89	0.616467558766813	0.74	1.25408873140077	0.210833338688178	0.150532852689932	0.0147	0.0278	0.0237	0.0019	0.1543	0.0026	0.0038	0.064	9e-04	0.099	0.1585	0.0314	0.0024	0.1202	0.0225	0.0026	0.0029	0.0029	0.0012	0.0371	0.0233	0.0205	0.064	0.0231	0.0879	0.0018
7	rs339065	128371298	0.89	0.616467558766813	0.74	1.25408873140077	0.210712907000495	0.150343530873822	0.0147	0.0278	0.0237	0.0019	0.1543	0.0026	0.0038	0.064	9e-04	0.099	0.1585	0.0314	0.0024	0.1202	0.0225	0.0026	0.0029	0.0029	0.0012	0.0371	0.0233	0.0205	0.064	0.0231	0.0879	0.0018
7	rs73236086	128373142	0.89	0.616467558766813	0.74	1.25408873140077	0.21653733987759	0.153764363523109	0.015	0.0281	0.0238	0.002	0.154	0.0026	0.0039	0.064	9e-04	0.099	0.158	0.032	0.0025	0.1208	0.0227	0.0026	0.0029	0.0028	0.0011	0.0371	0.023	0.02	0.064	0.0233	0.0877	0.0016
7	rs2402934	128376037	0.88	0.670214810425093	0.74	1.25408873140077	0.225399570326386	0.159236617507355	0.0151	0.0283	0.0239	0.0021	0.1535	0.0025	0.0039	0.0642	9e-04	0.0994	0.1574	0.0324	0.0026	0.1213	0.0229	0.0027	0.0029	0.0028	0.0011	0.037	0.023	0.0196	0.0639	0.0235	0.0875	0.0015
7	rs339059	128376589	0.88	0.670214810425093	0.74	1.25408873140077	0.206601602826308	0.154432718292155	0.0151	0.0283	0.0239	0.0021	0.1535	0.0025	0.0039	0.0642	9e-04	0.0994	0.1574	0.0324	0.0026	0.1213	0.0229	0.0027	0.0029	0.0028	0.001	0.0369	0.023	0.0196	0.0639	0.0235	0.0875	0.0014
7	rs4731513	128379995	0.88	0.670214810425093	0.74	1.25408873140077	0.206284191376715	0.148360828589878	0.0153	0.0284	0.024	0.0021	0.1537	0.0025	0.0039	0.064	8e-04	0.1001	0.1571	0.0323	0.0026	0.1221	0.0231	0.0026	0.003	0.0026	0.001	0.0366	0.0228	0.0195	0.0638	0.0233	0.0875	0.0012
7	rs12536800	128381058	0.88	0.670214810425093	0.74	1.25408873140077	0.205412732167308	0.141542879010678	0.0157	0.0284	0.0243	0.0024	0.1537	0.0025	0.004	0.064	8e-04	0.1006	0.1566	0.0322	0.0025	0.1226	0.0234	0.0026	0.003	0.0025	9e-04	0.0363	0.0222	0.0195	0.0635	0.0231	0.0872	0.0011
7	rs339054	128382511	0.88	0.670214810425093	0.74	1.25408873140077	0.194350351225221	0.17695490567372	0.0162	0.0285	0.0245	0.0025	0.1542	0.0024	0.0037	0.064	9e-04	0.1006	0.1563	0.032	0.0025	0.1231	0.0237	0.0026	0.0028	0.0024	9e-04	0.0359	0.0219	0.0195	0.0638	0.023	0.087	0.0011
7	rs2290228	128388648	0.88	0.670214810425093	0.74	1.25408873140077	0.190613803419848	0.171471809883169	0.0162	0.0285	0.0245	0.0025	0.1542	0.0024	0.0037	0.064	9e-04	0.1006	0.1563	0.032	0.0025	0.1231	0.0237	0.0026	0.0028	0.0023	9e-04	0.0359	0.0219	0.0194	0.0638	0.0229	0.087	0.0011
7	rs2290227	128388981	0.88	0.670214810425093	0.74	1.25408873140077	0.190537978917413	0.171174460519214	0.0162	0.0285	0.0245	0.0025	0.1542	0.0024	0.0037	0.064	9e-04	0.1006	0.1563	0.032	0.0025	0.1231	0.0237	0.0026	0.0028	0.0023	9e-04	0.0359	0.0219	0.0194	0.0638	0.0229	0.087	0.0011
7	rs2307040	128394606	0.88	0.670214810425093	0.74	1.25408873140077	0.192438770565446	0.173359190580516	0.0162	0.0285	0.0245	0.0025	0.1542	0.0024	0.0037	0.0639	9e-04	0.1006	0.1563	0.032	0.0025	0.1231	0.0238	0.0025	0.0028	0.0024	9e-04	0.0359	0.0219	0.0194	0.0638	0.0229	0.087	0.0011
7	rs73236099	128395775	0.88	0.670214810425093	0.74	1.25408873140077	0.192972925670547	0.17196779159252	0.0162	0.0285	0.0245	0.0025	0.1542	0.0024	0.0037	0.0639	9e-04	0.1007	0.1563	0.032	0.0025	0.1231	0.0237	0.0025	0.0028	0.0024	0.001	0.0359	0.0219	0.0194	0.0638	0.0229	0.087	0.0011
7	rs62479590	128406813	0.88	0.670214810425093	0.73	1.34502026156262	0.1709461845775	0.170877291106664	0.0162	0.0284	0.0243	0.0025	0.154	0.0024	0.0037	0.064	9e-04	0.1005	0.1563	0.0317	0.0026	0.1231	0.0237	0.0025	0.0028	0.0026	0.001	0.0359	0.0219	0.0194	0.0638	0.0228	0.0873	0.0013
7	rs4566976	128410741	0.88	0.670214810425093	0.73	1.34502026156262	0.170874978458673	0.173060705414726	0.0162	0.0284	0.0243	0.0025	0.154	0.0024	0.0037	0.064	9e-04	0.1006	0.1563	0.0317	0.0026	0.1231	0.0236	0.0025	0.0028	0.0026	0.001	0.0359	0.0219	0.0194	0.0638	0.0228	0.0874	0.0013
7	rs1688932	128421135	0.88	0.670214810425093	0.73	1.34502026156262	0.183339215757597	0.171075384045467	0.0164	0.0286	0.0243	0.0025	0.1537	0.0024	0.0037	0.0635	9e-04	0.1004	0.1567	0.0317	0.0026	0.1235	0.0236	0.0025	0.0029	0.0026	0.0011	0.0359	0.022	0.0194	0.0633	0.0227	0.0875	0.0013
7	rs339087	128423341	0.88	0.670214810425093	0.73	1.34502026156262	0.185758480162958	0.173458725360656	0.0164	0.0286	0.0243	0.0025	0.1536	0.0024	0.0037	0.0635	9e-04	0.1004	0.1567	0.0317	0.0026	0.1236	0.0236	0.0025	0.0029	0.0026	0.0011	0.0359	0.0221	0.0194	0.0632	0.0227	0.0874	0.0013
7	rs116978967	128430846	0.88	0.670214810425093	0.73	1.34502026156262	0.167231191239743	0.167620352585726	0.0166	0.0289	0.0243	0.0027	0.1536	0.0026	0.0035	0.0629	8e-04	0.1002	0.1557	0.0321	0.0026	0.1242	0.0239	0.0028	0.0033	0.0028	0.0011	0.0352	0.0222	0.0193	0.0629	0.0221	0.0878	0.0013
7	rs58962274	128433141	0.87	0.726891327677376	0.73	1.34502026156262	0.169950869349723	0.156252030030194	0.0167	0.0291	0.0243	0.0027	0.1537	0.0027	0.0034	0.0626	7e-04	0.1005	0.1554	0.0322	0.0026	0.1247	0.024	0.0029	0.0035	0.0029	0.0011	0.0348	0.0222	0.0191	0.0628	0.0218	0.0879	0.0012
7	rs1565630	128445266	0.87	0.726891327677376	0.73	1.34502026156262	0.182154892971646	0.179265510456408	0.0168	0.0292	0.0242	0.0026	0.1539	0.0027	0.0033	0.0624	7e-04	0.1007	0.1552	0.0324	0.0026	0.1249	0.0239	0.0029	0.0036	0.0029	0.0011	0.0346	0.0221	0.0191	0.0625	0.0218	0.0882	0.0012
7	rs1565628	128449387	0.87	0.726891327677376	0.73	1.34502026156262	0.180717476192639	0.172166323934022	0.0169	0.0292	0.0242	0.0026	0.1539	0.0027	0.0033	0.0624	6e-04	0.1007	0.1552	0.0324	0.0026	0.1249	0.024	0.0029	0.0036	0.0029	0.0011	0.0346	0.0221	0.0191	0.0625	0.0218	0.0882	0.0012
7	rs117033934	128455079	0.87	0.726891327677376	0.73	1.34502026156262	0.200344799767544	0.178159147164241	0.0169	0.0291	0.0242	0.0026	0.1539	0.0027	0.0033	0.0623	6e-04	0.1007	0.1552	0.0325	0.0026	0.125	0.024	0.0029	0.0036	0.0028	0.001	0.0347	0.0221	0.019	0.0624	0.0218	0.0882	0.0012
7	rs2270590	128455916	0.87	0.726891327677376	0.73	1.34502026156262	0.200696047969536	0.178259627940025	0.0169	0.0291	0.0242	0.0026	0.1539	0.0027	0.0033	0.0623	6e-04	0.1007	0.1552	0.0325	0.0026	0.125	0.024	0.0029	0.0036	0.0027	0.001	0.0347	0.0221	0.0191	0.0624	0.0218	0.0882	0.0012
7	rs62479613	128456370	0.87	0.726891327677376	0.74	1.25408873140077	0.203715449405075	0.178460648163086	0.0169	0.0291	0.0242	0.0026	0.1539	0.0027	0.0033	0.0623	6e-04	0.1007	0.1552	0.0325	0.0026	0.125	0.024	0.0029	0.0036	0.0027	0.001	0.0347	0.0221	0.0191	0.0624	0.0218	0.0882	0.0012
7	rs117463290	128459811	0.87	0.726891327677376	0.74	1.25408873140077	0.203518608259679	0.173359190580516	0.0169	0.0292	0.0243	0.0026	0.1539	0.0027	0.0033	0.0623	6e-04	0.1006	0.1552	0.0325	0.0026	0.125	0.024	0.0029	0.0036	0.0027	0.001	0.0347	0.0221	0.0191	0.0624	0.0218	0.0881	0.0012
7	rs3800560	128461094	0.87	0.726891327677376	0.73	1.34502026156262	0.203872999923543	0.174255717762222	0.0169	0.0292	0.0243	0.0026	0.1539	0.0027	0.0033	0.0623	6e-04	0.1006	0.1552	0.0325	0.0026	0.125	0.024	0.0029	0.0036	0.0027	0.001	0.0347	0.0221	0.019	0.0624	0.0218	0.0881	0.0012
7	rs754920	128468412	0.87	0.726891327677376	0.73	1.34502026156262	0.202536019329577	0.173956696920553	0.0169	0.0292	0.0243	0.0026	0.154	0.0027	0.0033	0.0622	6e-04	0.1006	0.1551	0.0325	0.0026	0.1251	0.024	0.0029	0.0036	0.0027	0.001	0.0347	0.0221	0.019	0.0624	0.0218	0.0881	0.0012
7	rs3734972	128470838	0.87	0.726891327677376	0.73	1.34502026156262	0.202143738308704	0.175453581735992	0.017	0.0292	0.0244	0.0026	0.1538	0.0027	0.0033	0.0621	7e-04	0.1004	0.155	0.0325	0.0026	0.1251	0.024	0.0029	0.0037	0.0027	0.001	0.0348	0.0222	0.0191	0.0623	0.0217	0.0882	0.0012
7	rs7787924	128477865	0.86	0.78654304280128	0.73	1.34502026156262	0.199409845815126	0.186156916101029	0.0171	0.0294	0.0246	0.0026	0.153	0.0027	0.0033	0.0619	8e-04	0.1002	0.1547	0.0327	0.0027	0.1252	0.0241	0.003	0.0037	0.0027	0.001	0.0352	0.0224	0.0192	0.0622	0.0217	0.0879	0.0012
7	rs2643765	128479367	0.86	0.78654304280128	0.73	1.34502026156262	0.197431318022976	0.187586756472022	0.0172	0.0294	0.0246	0.0026	0.1529	0.0027	0.0034	0.0619	8e-04	0.1002	0.1546	0.0328	0.0027	0.1252	0.024	0.003	0.0037	0.0027	0.0011	0.0353	0.0224	0.0192	0.0622	0.0217	0.0879	0.0012
7	rs2291563	128480123	0.86	0.78654304280128	0.73	1.34502026156262	0.19855498718891	0.191074709385667	0.0172	0.0294	0.0247	0.0026	0.1529	0.0027	0.0034	0.0619	8e-04	0.1002	0.1546	0.0328	0.0027	0.1252	0.024	0.0031	0.0037	0.0027	0.0011	0.0353	0.0224	0.0192	0.0622	0.0217	0.0879	0.0012
7	rs3734973	128484816	0.86	0.78654304280128	0.73	1.34502026156262	0.197199287709189	0.208200494923219	0.0173	0.0294	0.0248	0.0026	0.1527	0.0027	0.0034	0.0617	9e-04	0.1001	0.1544	0.0329	0.0028	0.1251	0.024	0.0031	0.0037	0.0027	0.0013	0.0354	0.0225	0.0193	0.062	0.0216	0.0877	0.0012
7	rs111993847	128488391	0.86	0.78654304280128	0.73	1.34502026156262	0.199760162415445	0.211918564804875	0.0173	0.0295	0.0249	0.0026	0.1527	0.0028	0.0034	0.0617	9e-04	0.1001	0.1543	0.033	0.0028	0.125	0.024	0.0031	0.0037	0.0027	0.0013	0.0354	0.0225	0.0193	0.062	0.0216	0.0877	0.0012
7	rs55838084	128495712	0.86	0.78654304280128	0.73	1.34502026156262	0.204701271789533	0.216087116348396	0.0174	0.0295	0.025	0.0027	0.1528	0.0028	0.0034	0.0617	9e-04	0.1	0.1541	0.0331	0.0028	0.125	0.024	0.0031	0.0037	0.0026	0.0014	0.0354	0.0225	0.0193	0.062	0.0216	0.0875	0.0013
7	rs118045673	128497567	0.86	0.78654304280128	0.73	1.34502026156262	0.205610607898574	0.21759003357919	0.0174	0.0295	0.025	0.0027	0.1528	0.0028	0.0034	0.0617	9e-04	0.1	0.1541	0.0331	0.0028	0.1249	0.024	0.0031	0.0037	0.0026	0.0014	0.0354	0.0225	0.0194	0.062	0.0215	0.0875	0.0013
7	rs117394163	128499294	0.86	0.78654304280128	0.72	1.43983156847461	0.206323852723763	0.215979896308117	0.0174	0.0295	0.025	0.0027	0.1528	0.0028	0.0034	0.0617	9e-04	0.1	0.1541	0.0331	0.0028	0.1249	0.024	0.0031	0.0037	0.0026	0.0014	0.0354	0.0225	0.0194	0.062	0.0216	0.0875	0.0013
7	rs1472147	128503543	0.86	0.78654304280128	0.73	1.34502026156262	0.209870970614979	0.216730804214747	0.0174	0.0295	0.0251	0.0027	0.1528	0.0028	0.0034	0.0618	9e-04	0.1	0.154	0.0331	0.0028	0.1248	0.024	0.0032	0.0038	0.0025	0.0014	0.0354	0.0225	0.0194	0.062	0.0216	0.0874	0.0013
7	rs78520291	128503614	0.86	0.78654304280128	0.73	1.34502026156262	0.210552391716402	0.216301608967598	0.0174	0.0295	0.0251	0.0027	0.1528	0.0028	0.0034	0.0618	9e-04	0.1	0.154	0.0331	0.0028	0.1249	0.024	0.0032	0.0038	0.0025	0.0014	0.0354	0.0225	0.0194	0.062	0.0216	0.0874	0.0013
7	rs117627878	128505233	0.86	0.78654304280128	0.73	1.34502026156262	0.218375777580019	0.215122767138093	0.0174	0.0295	0.025	0.0027	0.1529	0.0028	0.0034	0.0618	9e-04	0.0999	0.1536	0.0332	0.0028	0.1249	0.024	0.0032	0.0038	0.0025	0.0014	0.0354	0.0226	0.0194	0.062	0.0215	0.0874	0.0013
7	rs113752302	128506470	0.85	0.849213100564478	0.73	1.34502026156262	0.223818766665271	0.21245149490782	0.0174	0.0295	0.025	0.0027	0.1528	0.0028	0.0035	0.0618	9e-04	0.0999	0.1536	0.0332	0.0028	0.1249	0.024	0.0032	0.0038	0.0025	0.0014	0.0354	0.0226	0.0194	0.0619	0.0215	0.0875	0.0013
7	rs2029623	128507297	0.85	0.849213100564478	0.73	1.34502026156262	0.222285525003817	0.212025115407656	0.0174	0.0295	0.025	0.0027	0.1528	0.0028	0.0034	0.0618	9e-04	0.0999	0.1536	0.0333	0.0028	0.125	0.024	0.0032	0.0038	0.0025	0.0014	0.0354	0.0226	0.0194	0.0619	0.0215	0.0875	0.0013
7	rs3736615	128509030	0.85	0.849213100564478	0.73	1.34502026156262	0.226067027623868	0.211173207027772	0.0173	0.0296	0.025	0.0027	0.1527	0.0028	0.0034	0.0617	9e-04	0.1	0.1537	0.0333	0.0028	0.125	0.024	0.0032	0.0038	0.0025	0.0014	0.0354	0.0227	0.0194	0.0619	0.0214	0.0874	0.0013
7	rs77293377	128513338	0.85	0.849213100564478	0.72	1.43983156847461	0.228159917430299	0.208942361440764	0.0173	0.0296	0.0249	0.0027	0.1527	0.0028	0.0035	0.0617	9e-04	0.1	0.1536	0.0334	0.0028	0.125	0.0241	0.0033	0.0038	0.0025	0.0015	0.0354	0.0227	0.0195	0.0618	0.0213	0.0875	0.0013
7	rs28672068	128516471	0.85	0.849213100564478	0.72	1.43983156847461	0.237152928692063	0.207671127344296	0.0172	0.0296	0.0249	0.0027	0.1526	0.0028	0.0035	0.0617	9e-04	0.1	0.1535	0.0335	0.0028	0.125	0.0241	0.0033	0.0038	0.0025	0.0015	0.0354	0.0227	0.0194	0.0618	0.0213	0.0876	0.0013
7	rs7780972	128519162	0.85	0.849213100564478	0.72	1.43983156847461	0.234929259285795	0.20798869413567	0.0172	0.0296	0.0249	0.0027	0.1527	0.0028	0.0035	0.0617	9e-04	0.1001	0.1534	0.0335	0.0028	0.125	0.0241	0.0033	0.0038	0.0025	0.0015	0.0354	0.0227	0.0194	0.0617	0.0212	0.0876	0.0013
7	rs117426901	128519849	0.85	0.849213100564478	0.72	1.43983156847461	0.238828282437995	0.210322435071209	0.0172	0.0296	0.0249	0.0027	0.1527	0.0028	0.0035	0.0617	9e-04	0.1001	0.1534	0.0336	0.0028	0.125	0.0241	0.0033	0.0038	0.0025	0.0015	0.0354	0.0226	0.0195	0.0617	0.0212	0.0875	0.0013
7	rs4731523	128530276	0.85	0.849213100564478	0.72	1.43983156847461	0.229378711311798	0.200202812698414	0.0171	0.0295	0.0248	0.0028	0.152	0.003	0.004	0.0614	9e-04	0.1003	0.1528	0.0341	0.003	0.1249	0.0242	0.0034	0.004	0.0027	0.0015	0.0353	0.0228	0.0196	0.0611	0.0211	0.0878	0.0014
7	rs7782976	128532980	0.85	0.849213100564478	0.72	1.43983156847461	0.236167953625329	0.19968033298259	0.0171	0.0296	0.0247	0.0028	0.1516	0.003	0.0041	0.0616	9e-04	0.1003	0.1524	0.0342	0.0031	0.1247	0.0242	0.0034	0.004	0.0028	0.0015	0.0353	0.023	0.0196	0.0609	0.021	0.088	0.0014
7	rs76528674	128535233	0.85	0.849213100564478	0.72	1.43983156847461	0.239000481875012	0.197178827838367	0.017	0.0295	0.0247	0.0028	0.1515	0.003	0.0041	0.0616	9e-04	0.1004	0.1523	0.0343	0.0031	0.1247	0.0242	0.0034	0.004	0.0028	0.0015	0.0354	0.023	0.0196	0.0609	0.021	0.0881	0.0014
7	rs56144153	128544133	0.85	0.849213100564478	0.72	1.43983156847461	0.258674591218519	0.196555111932767	0.0169	0.0297	0.0246	0.0028	0.1509	0.003	0.0042	0.0615	9e-04	0.1007	0.1519	0.0347	0.0031	0.125	0.0241	0.0034	0.0041	0.0029	0.0015	0.0355	0.0229	0.0195	0.0609	0.0208	0.0883	0.0014
7	rs10232166	128545440	0.85	0.849213100564478	0.72	1.43983156847461	0.260883089619095	0.195828285934303	0.0169	0.0297	0.0245	0.0028	0.1508	0.003	0.0042	0.0615	9e-04	0.1007	0.1518	0.0347	0.0031	0.125	0.0241	0.0034	0.0041	0.0029	0.0015	0.0355	0.0229	0.0195	0.0609	0.0207	0.0884	0.0014
7	rs76600480	128549878	0.85	0.849213100564478	0.72	1.43983156847461	0.280090472218033	0.195309681052254	0.0168	0.0298	0.0245	0.0029	0.1507	0.0031	0.0044	0.0614	9e-04	0.1008	0.1513	0.035	0.0032	0.1251	0.0241	0.0035	0.0041	0.0029	0.0015	0.0355	0.0228	0.0194	0.061	0.0207	0.0887	0.0015
7	rs1609544	128550030	0.85	0.849213100564478	0.72	1.43983156847461	0.271385894836242	0.183816025136893	0.0168	0.0298	0.0245	0.0029	0.1507	0.0032	0.0044	0.0614	9e-04	0.1008	0.1513	0.035	0.0031	0.1251	0.0239	0.0035	0.0042	0.0029	0.0015	0.0355	0.0228	0.0194	0.0609	0.0206	0.0887	0.0015
7	rs11978560	128551363	0.85	0.849213100564478	0.72	1.43983156847461	0.258584665509436	0.204083351998169	0.0166	0.0299	0.0242	0.0029	0.1511	0.0032	0.0044	0.0614	9e-04	0.1008	0.1512	0.0354	0.0031	0.1252	0.0239	0.0034	0.0042	0.0029	0.0015	0.0355	0.0213	0.0195	0.061	0.0214	0.0893	0.0014
7	rs117461574	128554035	0.84	0.914942008907111	0.72	1.43983156847461	0.307335672308083	0.216838146748	0.0163	0.0303	0.0241	0.0028	0.1508	0.0032	0.0046	0.0611	9e-04	0.1013	0.1492	0.0363	0.0031	0.1252	0.0241	0.0035	0.0042	0.0029	0.0014	0.0355	0.0211	0.0193	0.0615	0.0214	0.09	0.0014
7	rs10247518	128554093	0.84	0.914942008907111	0.72	1.43983156847461	0.308668958479576	0.215765508792263	0.0163	0.0303	0.0241	0.0028	0.1508	0.0033	0.0046	0.0611	9e-04	0.1013	0.1492	0.0363	0.0031	0.1252	0.0241	0.0035	0.0042	0.0029	0.0014	0.0355	0.0211	0.0193	0.0616	0.0214	0.09	0.0014
7	rs79642925	128556345	0.83	0.983767787599247	0.72	1.43983156847461	0.348969319773348	0.224829647859156	0.016	0.0305	0.0239	0.0027	0.1505	0.0033	0.0048	0.0608	8e-04	0.1017	0.1478	0.0367	0.0031	0.1251	0.0241	0.0036	0.0043	0.0029	0.0013	0.0354	0.0209	0.0193	0.0621	0.0215	0.091	0.0014
7	rs10280295	128558689	0.83	0.983767787599247	0.72	1.43983156847461	0.384702853330313	0.221146125014922	0.0156	0.0309	0.0236	0.0027	0.1502	0.0034	0.005	0.0605	8e-04	0.1022	0.1463	0.0371	0.0031	0.1249	0.0241	0.0037	0.0043	0.003	0.0012	0.0352	0.0205	0.0194	0.0627	0.0216	0.092	0.0014
7	rs6970780	128559928	0.82	1.05572611347058	0.72	1.43983156847461	0.397834084647	0.208200494923219	0.0154	0.0309	0.0234	0.0026	0.1498	0.0034	0.0051	0.0602	8e-04	0.1025	0.1465	0.0372	0.0032	0.1246	0.0242	0.0039	0.0044	0.0029	0.0012	0.0353	0.0204	0.0195	0.0628	0.0216	0.0925	0.0014
7	rs960633	128560761	0.82	1.05572611347058	0.72	1.43983156847461	0.403318985628761	0.200621126275782	0.0151	0.0308	0.0234	0.0027	0.1491	0.0035	0.0052	0.0601	8e-04	0.1022	0.1462	0.0374	0.0032	0.1245	0.0243	0.004	0.0044	0.0031	0.0012	0.0357	0.0203	0.0195	0.0629	0.0216	0.0931	0.0013
7	rs56167726	128560902	0.82	1.05572611347058	0.72	1.43983156847461	0.414344291889898	0.195309681052254	0.015	0.0308	0.0233	0.0027	0.1487	0.0035	0.0052	0.0603	8e-04	0.1022	0.1461	0.0374	0.0032	0.1245	0.0244	0.004	0.0044	0.0031	0.0011	0.0356	0.0203	0.0195	0.0629	0.0217	0.0935	0.0013
7	rs73238193	128562446	0.8	1.20917223849118	0.72	1.43983156847461	0.580522931648806	0.283283331766947	0.0135	0.0318	0.0225	0.0031	0.1465	0.0037	0.0053	0.0589	8e-04	0.1019	0.1445	0.0376	0.0047	0.1249	0.0258	0.0039	0.0042	0.0028	0.001	0.035	0.0197	0.0198	0.0629	0.0219	0.0977	0.0011
7	rs4731530	128562578	0.8	1.20917223849118	0.72	1.43983156847461	0.649225614323695	0.363559080227462	0.0134	0.0319	0.0224	0.0031	0.1465	0.0037	0.0054	0.0587	8e-04	0.1017	0.1437	0.0384	0.0048	0.1252	0.0253	0.0039	0.0042	0.0028	0.001	0.035	0.0198	0.02	0.0628	0.022	0.0985	0.0011
7	rs4731531	128562647	0.8	1.20917223849118	0.72	1.43983156847461	0.683681918412144	0.375562674584918	0.013	0.0321	0.0224	0.0031	0.1463	0.0038	0.0054	0.0586	8e-04	0.1019	0.1442	0.0387	0.0047	0.1251	0.0254	0.0039	0.0041	0.0028	9e-04	0.0351	0.0196	0.0198	0.0627	0.0221	0.0984	0.0011
7	rs2402941	128563014	0.79	1.29072091625847	0.72	1.43983156847461	0.824425811626804	0.406365794144653	0.0127	0.0322	0.0224	0.0031	0.1458	0.0038	0.0053	0.0587	7e-04	0.1013	0.1442	0.0395	0.0046	0.1252	0.0259	0.0039	0.0037	0.0026	9e-04	0.0352	0.0195	0.0196	0.0628	0.0223	0.0991	0.001
7	rs117693239	128566482	0.79	1.29072091625847	0.72	1.43983156847461	0.858362714861674	0.38473267794117	0.0127	0.0322	0.0224	0.0032	0.1448	0.004	0.0055	0.0584	8e-04	0.1012	0.144	0.0394	0.0046	0.1251	0.0259	0.004	0.0038	0.0024	8e-04	0.0354	0.0196	0.0196	0.0628	0.0225	0.0999	9e-04
7	rs729302	128568960	0.79	1.29072091625847	0.72	1.43983156847461	0.877946291403389	0.396410088724221	0.0127	0.0322	0.0224	0.0032	0.1448	0.004	0.0055	0.0584	8e-04	0.1012	0.1441	0.0394	0.0046	0.1251	0.0259	0.004	0.0039	0.0024	8e-04	0.0354	0.0196	0.0196	0.0628	0.0225	0.1	9e-04
7	rs73461567	128573445	0.79	1.29072091625847	0.72	1.43983156847461	0.914276702246944	0.426346069351981	0.0126	0.0322	0.0224	0.0032	0.1447	0.0039	0.0055	0.0584	8e-04	0.1012	0.1439	0.0395	0.0046	0.1252	0.0259	0.0041	0.0039	0.0024	8e-04	0.0355	0.0196	0.0196	0.0626	0.0226	0.1001	9e-04
7	rs4728142	128573967	0.79	1.29072091625847	0.72	1.43983156847461	0.930630365183498	0.45645788601567	0.0126	0.0322	0.0224	0.0032	0.1447	0.0039	0.0055	0.0584	8e-04	0.1012	0.1439	0.0395	0.0046	0.1252	0.0259	0.0041	0.0039	0.0024	8e-04	0.0355	0.0196	0.0196	0.0626	0.0226	0.1001	9e-04
7	rs76575414	128574466	0.79	1.29072091625847	0.72	1.43983156847461	0.937222314751324	0.459539044897554	0.0126	0.0322	0.0224	0.0032	0.1446	0.0039	0.0055	0.0584	8e-04	0.1012	0.1439	0.0396	0.0046	0.1252	0.0259	0.0041	0.0039	0.0024	8e-04	0.0354	0.0196	0.0196	0.0626	0.0226	0.1002	9e-04
7	rs2004640	128578301	0.79	1.29072091625847	0.72	1.43983156847461	0.984244460137678	0.455119953789333	0.0126	0.0323	0.0225	0.0032	0.1446	0.0039	0.0056	0.0586	8e-04	0.101	0.1438	0.0397	0.0046	0.1252	0.0259	0.0041	0.0038	0.0024	8e-04	0.0351	0.0196	0.0196	0.0626	0.0226	0.1003	8e-04
7	rs3807307	128579202	0.79	1.29072091625847	0.72	1.43983156847461	0.939145121715768	0.449778600898753	0.0126	0.0323	0.0226	0.0033	0.1445	0.004	0.0055	0.0585	8e-04	0.101	0.144	0.0396	0.0045	0.1253	0.0258	0.0042	0.0038	0.0025	8e-04	0.0351	0.0197	0.0195	0.0626	0.0225	0.1003	8e-04
7	rs6975315	128582485	0.79	1.29072091625847	0.72	1.43983156847461	0.889606024206327	0.394993406185549	0.0126	0.0323	0.0226	0.0033	0.1444	0.0039	0.0055	0.0584	7e-04	0.1009	0.1444	0.0397	0.0039	0.1255	0.0259	0.0042	0.0039	0.0025	7e-04	0.0351	0.0197	0.0195	0.0627	0.0225	0.1005	8e-04
7	rs1874328	128585104	0.79	1.29072091625847	0.72	1.43983156847461	0.920737297097957	0.50282070914233	0.0125	0.0322	0.0226	0.0033	0.1444	0.0039	0.0054	0.0584	6e-04	0.1007	0.1447	0.0398	0.0035	0.1256	0.0259	0.0042	0.004	0.0025	7e-04	0.0352	0.0198	0.0195	0.0628	0.0226	0.1006	8e-04
7	rs79582073	128585753	0.79	1.29072091625847	0.72	1.43983156847461	0.917753124093976	0.509005995723717	0.0125	0.0323	0.0226	0.0033	0.1444	0.0039	0.0054	0.0584	6e-04	0.1007	0.1447	0.0398	0.0035	0.1256	0.0259	0.0042	0.004	0.0025	7e-04	0.0352	0.0198	0.0195	0.0628	0.0226	0.1006	8e-04
7	rs77416878	128591409	0.79	1.29072091625847	0.72	1.43983156847461	0.923891640176793	0.504056229451706	0.0125	0.0323	0.0226	0.0033	0.1444	0.0039	0.0054	0.0584	6e-04	0.1006	0.1448	0.0398	0.0033	0.1257	0.0259	0.0042	0.004	0.0025	7e-04	0.0352	0.0198	0.0195	0.0629	0.0226	0.1005	7e-04
7	rs10488631	128594183	0.79	1.29072091625847	0.72	1.43983156847461	0.92123505218205	0.494193765148481	0.0125	0.0323	0.0226	0.0033	0.1445	0.0039	0.0054	0.0584	6e-04	0.1006	0.1448	0.0398	0.0031	0.1257	0.0259	0.0042	0.004	0.0025	7e-04	0.0352	0.0197	0.0195	0.0629	0.0227	0.1005	7e-04
7	rs78939067	128600127	0.79	1.29072091625847	0.72	1.43983156847461	0.925969317567412	0.50707962899475	0.0125	0.0322	0.0226	0.0033	0.1445	0.0039	0.0054	0.0584	6e-04	0.1006	0.1449	0.0398	0.003	0.1258	0.0259	0.0042	0.004	0.0025	7e-04	0.0352	0.0197	0.0195	0.0629	0.0227	0.1005	7e-04
7	rs74542576	128601772	0.79	1.29072091625847	0.72	1.43983156847461	0.924805578656735	0.517973955438827	0.0125	0.0322	0.0227	0.0033	0.1445	0.0039	0.0054	0.0584	6e-04	0.1005	0.1449	0.0398	0.0029	0.1258	0.0259	0.0042	0.0041	0.0025	7e-04	0.0352	0.0197	0.0195	0.0629	0.0227	0.1005	7e-04
7	rs4731535	128605967	0.79	1.29072091625847	0.72	1.43983156847461	0.929380915192722	0.522264840801192	0.0125	0.0322	0.0227	0.0033	0.1446	0.0039	0.0054	0.0584	6e-04	0.1005	0.1449	0.0398	0.0029	0.1258	0.0259	0.0042	0.0041	0.0025	7e-04	0.0352	0.0197	0.0195	0.0629	0.0227	0.1005	7e-04
7	rs77327237	128609212	0.79	1.29072091625847	0.72	1.43983156847461	0.930880338981168	0.528370333868474	0.0124	0.0322	0.0227	0.0033	0.1446	0.0039	0.0054	0.0584	6e-04	0.1005	0.1449	0.0398	0.0028	0.1259	0.0259	0.0042	0.0041	0.0025	7e-04	0.0352	0.0197	0.0195	0.0629	0.0227	0.1005	8e-04
7	rs118038021	128609874	0.79	1.29072091625847	0.72	1.43983156847461	0.931130340704618	0.529621368450013	0.0124	0.0322	0.0227	0.0033	0.1445	0.0039	0.0054	0.0584	6e-04	0.1005	0.1449	0.0398	0.0028	0.1259	0.0259	0.0042	0.0041	0.0025	7e-04	0.0352	0.0197	0.0195	0.0629	0.0227	0.1005	8e-04
7	rs2272347	128619415	0.79	1.29072091625847	0.72	1.43983156847461	0.930713686679662	0.51590092146246	0.0123	0.0322	0.0227	0.0033	0.1445	0.0039	0.0054	0.0584	6e-04	0.1005	0.145	0.0398	0.0028	0.1259	0.0259	0.0042	0.0041	0.0025	7e-04	0.0353	0.0197	0.0195	0.0629	0.0227	0.1005	8e-04
7	rs6946318	128619661	0.79	1.29072091625847	0.72	1.43983156847461	0.933882201857758	0.510934210496508	0.0123	0.0322	0.0227	0.0033	0.1445	0.0039	0.0054	0.0585	6e-04	0.1005	0.145	0.0398	0.0028	0.1259	0.0259	0.0042	0.004	0.0025	7e-04	0.0353	0.0197	0.0195	0.063	0.0227	0.1005	8e-04
7	rs1154329	128630227	0.79	1.29072091625847	0.72	1.43983156847461	0.94132069864766	0.504468240767327	0.0123	0.0322	0.0227	0.0033	0.1445	0.0039	0.0054	0.0585	6e-04	0.1005	0.145	0.0398	0.0027	0.1258	0.0259	0.0042	0.004	0.0025	7e-04	0.0353	0.0197	0.0195	0.063	0.0227	0.1006	8e-04
7	rs2305323	128633722	0.79	1.29072091625847	0.72	1.43983156847461	0.942660552994	0.498023258645714	0.0123	0.0322	0.0227	0.0033	0.1445	0.0039	0.0054	0.0585	6e-04	0.1005	0.145	0.0398	0.0027	0.1258	0.0259	0.0042	0.004	0.0025	7e-04	0.0353	0.0197	0.0196	0.063	0.0227	0.1006	8e-04
7	rs11768572	128645292	0.79	1.29072091625847	0.72	1.43983156847461	0.932547544471449	0.488055122055751	0.0123	0.0323	0.0227	0.0033	0.1445	0.0039	0.0054	0.0585	6e-04	0.1004	0.145	0.0398	0.0027	0.1258	0.0259	0.0042	0.0041	0.0025	7e-04	0.0353	0.0197	0.0196	0.063	0.0227	0.1006	8e-04
7	rs17424179	128657995	0.79	1.29072091625847	0.72	1.43983156847461	0.924390105393912	0.450845538870981	0.0123	0.0323	0.0227	0.0033	0.1446	0.0039	0.0055	0.0585	6e-04	0.1004	0.145	0.0399	0.0027	0.1258	0.0258	0.0042	0.0041	0.0025	7e-04	0.0353	0.0197	0.0196	0.063	0.0227	0.1005	8e-04
7	rs12155080	128658739	0.79	1.29072091625847	0.72	1.43983156847461	0.924223937872166	0.450578741741527	0.0123	0.0323	0.0227	0.0033	0.1446	0.0039	0.0055	0.0585	6e-04	0.1004	0.145	0.0399	0.0027	0.1258	0.0258	0.0042	0.0041	0.0025	7e-04	0.0353	0.0197	0.0196	0.063	0.0227	0.1005	8e-04
7	rs79775691	128670943	0.79	1.29072091625847	0.72	1.43983156847461	0.873965934876583	0.428713670318754	0.0123	0.0323	0.0227	0.0033	0.1445	0.0039	0.0054	0.0584	6e-04	0.1004	0.1449	0.0398	0.0027	0.1258	0.0258	0.0042	0.0042	0.0025	7e-04	0.0353	0.0197	0.0196	0.0629	0.0227	0.1005	8e-04
7	rs2242029	128695279	0.79	1.29072091625847	0.73	1.34502026156262	0.824980029439476	0.446049593859818	0.0123	0.0323	0.0227	0.0033	0.1445	0.004	0.0054	0.0583	7e-04	0.1002	0.1446	0.0398	0.0028	0.1254	0.0259	0.0042	0.0043	0.0027	7e-04	0.0354	0.0198	0.0197	0.0629	0.0227	0.1006	8e-04
7	rs17167079	128709171	0.79	1.29072091625847	0.73	1.34502026156262	0.755657440381657	0.379503284695167	0.0122	0.0323	0.0227	0.0033	0.1443	0.004	0.0054	0.0582	7e-04	0.1	0.1446	0.0398	0.0028	0.1251	0.0259	0.0042	0.0043	0.0027	7e-04	0.0355	0.0199	0.0197	0.063	0.0228	0.1008	9e-04
7	rs13222967	128711228	0.79	1.29072091625847	0.73	1.34502026156262	0.697894380093087	0.440206414203479	0.012	0.0324	0.0227	0.0035	0.144	0.0042	0.0052	0.0581	8e-04	0.0996	0.1445	0.0397	0.0029	0.1244	0.0261	0.0043	0.0043	0.003	8e-04	0.0359	0.0202	0.0197	0.0626	0.023	0.1013	0.001
7	rs78516009	128712446	0.79	1.29072091625847	0.73	1.34502026156262	0.658660319339029	0.501174549437047	0.0116	0.0328	0.0225	0.0036	0.1443	0.0044	0.0049	0.0582	8e-04	0.0992	0.1435	0.0399	0.003	0.1239	0.026	0.0044	0.0043	0.0033	0.001	0.0363	0.0205	0.0196	0.0613	0.023	0.1027	0.001
7	rs55708261	128712874	0.79	1.29072091625847	0.73	1.34502026156262	0.672638044710563	0.486965872930003	0.0114	0.033	0.0223	0.0037	0.1445	0.0045	0.0047	0.0582	8e-04	0.0991	0.1431	0.04	0.003	0.1237	0.0259	0.0044	0.0043	0.0034	0.0011	0.0364	0.0206	0.0196	0.0608	0.0231	0.1032	0.0011
7	rs77055257	128714029	0.79	1.29072091625847	0.73	1.34502026156262	0.672710437511522	0.491599493829104	0.0114	0.033	0.0223	0.0037	0.1445	0.0045	0.0047	0.0583	8e-04	0.0991	0.143	0.04	0.003	0.1236	0.0259	0.0044	0.0043	0.0034	0.0011	0.0364	0.0206	0.0196	0.0608	0.0231	0.1033	0.0011
7	rs12537284	128717906	0.79	1.29072091625847	0.73	1.34502026156262	0.680986170525309	0.490644592485281	0.0114	0.0331	0.0223	0.0037	0.1446	0.0045	0.0047	0.0582	8e-04	0.099	0.1429	0.04	0.003	0.1236	0.0259	0.0044	0.0043	0.0034	0.0011	0.0365	0.0207	0.0196	0.0606	0.023	0.1034	0.0011
7	rs56001581	128722790	0.79	1.29072091625847	0.73	1.34502026156262	0.687113130452105	0.501585960537479	0.0114	0.0331	0.0222	0.0037	0.1448	0.0045	0.0046	0.0582	9e-04	0.099	0.1426	0.0399	0.003	0.1235	0.026	0.0044	0.0043	0.0035	0.0012	0.0365	0.0208	0.0195	0.0602	0.023	0.1038	0.0011
7	rs13244090	128725297	0.79	1.29072091625847	0.73	1.34502026156262	0.729709421590806	0.521295154171675	0.0114	0.0332	0.0222	0.0038	0.145	0.0046	0.0045	0.0581	9e-04	0.099	0.1423	0.0399	0.0031	0.1235	0.026	0.0044	0.0043	0.0035	0.0013	0.0365	0.0209	0.0195	0.0598	0.0229	0.1041	0.0012
7	rs4728148	128731560	0.79	1.29072091625847	0.73	1.34502026156262	0.782466002929002	0.454050353167026	0.0104	0.0333	0.022	0.0038	0.1451	0.0046	0.0044	0.0583	9e-04	0.0991	0.1417	0.0401	0.0033	0.1238	0.0261	0.0044	0.0043	0.0037	0.0013	0.0366	0.021	0.0195	0.0594	0.0229	0.1045	0.0013
7	rs4731545	128732262	0.79	1.29072091625847	0.73	1.34502026156262	0.790066957172301	0.477868117494258	0.0104	0.0333	0.0219	0.0039	0.145	0.0047	0.0043	0.0584	9e-04	0.0992	0.1419	0.0401	0.0032	0.1237	0.026	0.0045	0.0043	0.0036	0.0013	0.0366	0.021	0.0195	0.0594	0.0229	0.1049	0.0013
7	rs73228783	128735988	0.79	1.29072091625847	0.73	1.34502026156262	0.751317794057866	0.410783281547667	0.0103	0.0334	0.0218	0.0039	0.1452	0.0047	0.0042	0.0585	9e-04	0.0998	0.1416	0.0403	0.003	0.1238	0.0256	0.0044	0.0043	0.0032	0.0013	0.0366	0.021	0.0195	0.0594	0.0228	0.1053	0.0012
7	rs4728152	128738544	0.79	1.29072091625847	0.73	1.34502026156262	0.754742920568343	0.414691855576725	0.0102	0.0334	0.0218	0.004	0.1454	0.0047	0.0042	0.0585	0.001	0.0998	0.1414	0.0404	0.003	0.1237	0.0253	0.0045	0.0043	0.0032	0.0013	0.0365	0.021	0.0195	0.0593	0.0229	0.1053	0.0012
7	rs10234893	128741379	0.79	1.29072091625847	0.73	1.34502026156262	0.761996134959152	0.39525088067343	0.0101	0.0335	0.0217	0.0041	0.1456	0.0048	0.0042	0.0585	0.001	0.0999	0.1413	0.0405	0.0031	0.1236	0.025	0.0045	0.0044	0.0032	0.0014	0.0366	0.021	0.0195	0.0592	0.023	0.1053	0.0013
7	rs6970371	128748534	0.79	1.29072091625847	0.73	1.34502026156262	0.770509322375077	0.341864372379383	0.0099	0.0337	0.0216	0.0043	0.1458	0.0049	0.0043	0.0584	0.001	0.0999	0.1409	0.0405	0.0031	0.1234	0.0243	0.0046	0.0045	0.0033	0.0014	0.0368	0.021	0.0193	0.0592	0.0231	0.1057	0.0013
7	rs17425565	128755306	0.79	1.29072091625847	0.73	1.34502026156262	0.774357560551612	0.346817690895416	0.0099	0.0337	0.0216	0.0043	0.1458	0.005	0.0043	0.0583	0.001	0.0999	0.1408	0.0405	0.0031	0.1234	0.0243	0.0046	0.0045	0.0033	0.0014	0.0368	0.021	0.0193	0.0591	0.0232	0.1057	0.0013
7	rs11976770	128755618	0.79	1.29072091625847	0.73	1.34502026156262	0.772047615351915	0.346073384345236	0.0099	0.0337	0.0216	0.0043	0.1458	0.005	0.0043	0.0584	0.001	0.1	0.1409	0.0405	0.0031	0.1233	0.0243	0.0046	0.0045	0.0033	0.0014	0.0368	0.021	0.0193	0.0591	0.0232	0.1057	0.0013
7	rs117438292	128760026	0.79	1.29072091625847	0.73	1.34502026156262	0.726409742049028	0.243874340919409	0.0099	0.0337	0.0216	0.0043	0.1459	0.005	0.0043	0.0583	0.001	0.1001	0.1406	0.0405	0.0031	0.1232	0.0242	0.0047	0.0045	0.0034	0.0014	0.0368	0.021	0.0193	0.0591	0.0231	0.1058	0.0013
7	rs77506340	128764737	0.79	1.29072091625847	0.73	1.34502026156262	0.736780842093261	0.289732574626647	0.0099	0.0339	0.0214	0.0044	0.146	0.005	0.0044	0.0583	0.001	0.1004	0.1402	0.0404	0.0032	0.1228	0.0241	0.0047	0.0045	0.0035	0.0014	0.0368	0.0209	0.0192	0.059	0.0231	0.1059	0.0014
7	rs10464694	128766165	0.79	1.29072091625847	0.73	1.34502026156262	0.732414070553289	0.26592313197006	0.0099	0.0339	0.0214	0.0044	0.146	0.005	0.0045	0.0583	0.001	0.1004	0.1401	0.0404	0.0032	0.1228	0.0241	0.0047	0.0045	0.0035	0.0014	0.0368	0.0209	0.0192	0.0589	0.0231	0.106	0.0014
7	rs7809681	128767490	0.79	1.29072091625847	0.73	1.34502026156262	0.74123463273234	0.258279806900882	0.0099	0.0339	0.0214	0.0044	0.1459	0.005	0.0045	0.0582	0.001	0.1004	0.14	0.0404	0.0032	0.1227	0.0242	0.0048	0.0045	0.0036	0.0014	0.0367	0.0209	0.0192	0.0589	0.0231	0.106	0.0014
7	rs73462930	128777372	0.79	1.29072091625847	0.73	1.34502026156262	0.976072515985587	0.488191322183654	0.0092	0.0355	0.0204	0.0049	0.1471	0.0053	0.0053	0.0562	0.0014	0.1025	0.1375	0.0406	0.0041	0.1205	0.0238	0.0048	0.0051	0.0042	0.0017	0.0362	0.0202	0.0194	0.0579	0.0231	0.1073	0.0016
7	rs12667978	128777461	0.79	1.29072091625847	0.73	1.34502026156262	1.0041943562028	0.521156664447088	0.0092	0.0355	0.0204	0.0049	0.1471	0.0053	0.0053	0.0562	0.0014	0.1026	0.1375	0.0406	0.0042	0.1204	0.0238	0.0048	0.0051	0.0042	0.0017	0.0362	0.0202	0.0193	0.0579	0.0231	0.1073	0.0016
7	rs1835488	128777520	0.79	1.29072091625847	0.73	1.34502026156262	0.964712718234342	0.456859467158725	0.0092	0.0355	0.0203	0.0049	0.1471	0.0053	0.0053	0.0562	0.0014	0.1026	0.1375	0.0406	0.0042	0.1203	0.0238	0.0048	0.0051	0.0042	0.0017	0.0362	0.0202	0.0193	0.0579	0.0231	0.1073	0.0016
7	rs78143066	128778000	0.79	1.29072091625847	0.74	1.25408873140077	1.01151287118199	0.516315360707553	0.0092	0.0357	0.02	0.0049	0.1471	0.0053	0.0054	0.0564	0.0015	0.1029	0.1376	0.0405	0.0042	0.12	0.0234	0.0048	0.0052	0.0044	0.0017	0.0362	0.0201	0.0192	0.0577	0.0231	0.1076	0.0017
7	rs117592638	128778720	0.8	1.20917223849118	0.74	1.25408873140077	0.964797289977162	0.568620763111842	0.0092	0.0358	0.0197	0.0049	0.1472	0.0053	0.0055	0.0564	0.0016	0.104	0.1374	0.0403	0.0043	0.1198	0.023	0.0048	0.0052	0.0043	0.0018	0.0361	0.0201	0.0191	0.0577	0.0231	0.1073	0.0017
7	rs80049771	128778814	0.8	1.20917223849118	0.74	1.25408873140077	0.970385775674758	0.538957726935026	0.0093	0.0358	0.0196	0.0049	0.147	0.0053	0.0056	0.0564	0.0016	0.104	0.1375	0.0402	0.0043	0.1207	0.0227	0.0048	0.0053	0.0043	0.0018	0.0361	0.0201	0.019	0.0577	0.0229	0.1073	0.0017
7	rs111967665	128780569	0.8	1.20917223849118	0.74	1.25408873140077	0.988255494002418	0.537422110993314	0.0094	0.0358	0.019	0.0049	0.148	0.0052	0.0058	0.0564	0.0017	0.1047	0.1381	0.0399	0.0045	0.1202	0.0222	0.0047	0.0054	0.0041	0.0019	0.0359	0.02	0.0188	0.0574	0.0231	0.1072	0.0018
7	rs13243618	128785008	0.8	1.20917223849118	0.74	1.25408873140077	1.30282628857112	0.632264692220936	0.0095	0.0363	0.0178	0.005	0.1506	0.005	0.0067	0.0554	0.002	0.1061	0.1391	0.0392	0.0048	0.118	0.0215	0.0045	0.006	0.0039	0.002	0.0357	0.0199	0.0183	0.0564	0.0236	0.1065	0.002
7	rs73723924	128785839	0.8	1.20917223849118	0.74	1.25408873140077	1.32241044742131	0.607707143348125	0.0095	0.0363	0.0176	0.005	0.151	0.005	0.0067	0.055	0.002	0.1065	0.1398	0.0393	0.0048	0.1176	0.0213	0.0045	0.006	0.0038	0.002	0.0357	0.0199	0.0183	0.0563	0.0237	0.1065	0.002
7	rs60107606	128786618	0.8	1.20917223849118	0.75	1.16700258790913	1.37792814131312	0.692550197016392	0.0095	0.0363	0.0173	0.005	0.1512	0.0049	0.0067	0.0546	0.002	0.1068	0.1404	0.0394	0.0048	0.1172	0.0212	0.0045	0.006	0.0038	0.002	0.0358	0.0198	0.0184	0.0562	0.0237	0.1065	0.002
7	rs11767848	128787139	0.8	1.20917223849118	0.74	1.25408873140077	1.46582805680678	0.708447260310056	0.0095	0.0364	0.0172	0.005	0.1513	0.0049	0.0067	0.0544	0.002	0.1069	0.1408	0.0396	0.0049	0.1171	0.021	0.0044	0.006	0.0038	0.002	0.0358	0.0198	0.0184	0.0561	0.0238	0.1064	0.002
7	rs10215953	128789588	0.79	1.29072091625847	0.75	1.16700258790913	1.57365320363862	0.700860059870864	0.0095	0.0364	0.0166	0.005	0.1513	0.0049	0.0067	0.0543	0.002	0.108	0.1411	0.0395	0.0049	0.1169	0.0208	0.0043	0.0061	0.0037	0.002	0.0359	0.0197	0.0183	0.0559	0.0237	0.1067	0.002
7	rs35625644	128790491	0.79	1.29072091625847	0.75	1.16700258790913	1.62585606655168	0.701305858781661	0.0094	0.0364	0.0164	0.0049	0.1514	0.005	0.0067	0.0543	0.002	0.1081	0.1412	0.0397	0.0049	0.1166	0.0207	0.0043	0.006	0.0037	0.002	0.0358	0.0196	0.0182	0.056	0.0239	0.1068	0.002
7	rs11547122	128807923	0.79	1.29072091625847	0.75	1.16700258790913	1.62719994965165	0.734618966217973	0.0095	0.0366	0.0161	0.0047	0.1518	0.0048	0.0066	0.0543	0.0019	0.1093	0.1411	0.0398	0.005	0.1165	0.0203	0.0043	0.0059	0.0037	0.002	0.0357	0.0195	0.0181	0.0559	0.0238	0.107	0.002
7	rs117187696	128810761	0.79	1.29072091625847	0.74	1.25408873140077	1.64252739410856	0.741081669762757	0.0095	0.0366	0.016	0.0047	0.1518	0.0048	0.0066	0.0543	0.0019	0.1095	0.1411	0.0399	0.005	0.1165	0.0203	0.0043	0.0058	0.0036	0.002	0.0357	0.0195	0.0181	0.0558	0.0238	0.107	0.002
7	rs2718102	128810971	0.79	1.29072091625847	0.74	1.25408873140077	1.64896352741872	0.75872863033864	0.0095	0.0366	0.016	0.0047	0.1518	0.0048	0.0065	0.0543	0.0019	0.1095	0.1411	0.0399	0.005	0.1164	0.0203	0.0043	0.0058	0.0036	0.002	0.0357	0.0195	0.0181	0.0558	0.0238	0.107	0.002
7	rs118118610	128813449	0.79	1.29072091625847	0.74	1.25408873140077	1.6463672366154	0.746953905112125	0.0095	0.0366	0.0159	0.0047	0.1518	0.0048	0.0066	0.0543	0.0019	0.1097	0.1414	0.0399	0.005	0.1163	0.0201	0.0044	0.0058	0.0036	0.0019	0.0356	0.0195	0.0181	0.0556	0.0239	0.1071	0.002
7	rs7776554	128819525	0.79	1.29072091625847	0.74	1.25408873140077	1.75133835979344	0.813426970307083	0.0096	0.0365	0.0155	0.0045	0.1516	0.0048	0.0066	0.0544	0.0019	0.1105	0.1431	0.0397	0.0051	0.1155	0.0197	0.0044	0.0058	0.0035	0.0018	0.0353	0.0194	0.018	0.055	0.0241	0.1077	0.002
7	rs55943687	128829694	0.79	1.29072091625847	0.74	1.25408873140077	1.80949651081411	0.778289337871084	0.0096	0.0366	0.0151	0.0044	0.1519	0.0047	0.0066	0.0544	0.0017	0.1116	0.1438	0.0395	0.005	0.1151	0.0193	0.0045	0.0057	0.0034	0.0018	0.0352	0.0193	0.018	0.055	0.0243	0.108	0.0019
7	rs11762252	128834345	0.79	1.29072091625847	0.74	1.25408873140077	1.87688534831027	0.833122775853441	0.0097	0.0366	0.0149	0.0046	0.1519	0.0047	0.0066	0.0544	0.0016	0.112	0.1441	0.0396	0.005	0.1148	0.0191	0.0046	0.0057	0.0034	0.0017	0.035	0.0192	0.0175	0.0551	0.0244	0.1079	0.0019
7	rs2718107	128838659	0.79	1.29072091625847	0.74	1.25408873140077	1.97344795121462	0.818956398276899	0.0097	0.0366	0.0147	0.0046	0.152	0.0046	0.0066	0.0545	0.0016	0.1125	0.1443	0.0397	0.005	0.1148	0.019	0.0046	0.0057	0.0033	0.0017	0.035	0.0192	0.0175	0.0547	0.0245	0.1079	0.0019
7	rs2735842	128846469	0.79	1.29072091625847	0.74	1.25408873140077	2.13053634328708	0.851676426757715	0.0098	0.0368	0.0145	0.0046	0.1517	0.0046	0.0066	0.0552	0.0015	0.1135	0.1457	0.0394	0.0048	0.1138	0.0187	0.0046	0.005	0.0032	0.0016	0.0347	0.0192	0.0174	0.0552	0.025	0.1075	0.002
7	rs77320475	128851980	0.79	1.29072091625847	0.74	1.25408873140077	2.14506474729457	0.846101423117738	0.0099	0.0368	0.0145	0.0046	0.1518	0.0046	0.0066	0.0553	0.0015	0.1136	0.1459	0.0394	0.0047	0.1136	0.0186	0.0045	0.005	0.0031	0.0016	0.0346	0.0191	0.0173	0.0552	0.0251	0.1075	0.002
7	rs35001094	128857387	0.79	1.29072091625847	0.74	1.25408873140077	2.24892770009206	0.912232447117604	0.01	0.0369	0.0144	0.0046	0.1523	0.0046	0.0067	0.0557	0.0013	0.1142	0.1464	0.0392	0.0047	0.1128	0.0183	0.0044	0.0049	0.0031	0.0015	0.0343	0.019	0.0174	0.0552	0.0253	0.1074	0.0019
7	rs77829177	128866113	0.79	1.29072091625847	0.74	1.25408873140077	2.27354817531965	0.765085403481395	0.0101	0.0371	0.0141	0.0045	0.1535	0.0043	0.0064	0.0562	0.001	0.1141	0.1475	0.0391	0.0045	0.111	0.0177	0.0041	0.0047	0.0031	0.0014	0.0338	0.0186	0.0173	0.0568	0.0257	0.1081	0.0017
7	rs17168214	128871713	0.79	1.29072091625847	0.74	1.25408873140077	2.31547156461957	0.74604982427432	0.0101	0.0371	0.0141	0.0044	0.1537	0.0043	0.0063	0.0564	0.001	0.1141	0.1476	0.0391	0.0045	0.1107	0.0176	0.004	0.0047	0.0031	0.0014	0.0337	0.0185	0.0172	0.057	0.0257	0.1082	0.0017
7	rs13235047	128878891	0.79	1.29072091625847	0.74	1.25408873140077	2.31232755625812	0.752081541708156	0.0101	0.0371	0.0141	0.0044	0.1537	0.0043	0.0063	0.0564	0.001	0.1141	0.1476	0.0391	0.0045	0.1107	0.0176	0.004	0.0047	0.0031	0.0014	0.0337	0.0185	0.0172	0.057	0.0257	0.1082	0.0017
7	rs78665446	128890159	0.79	1.29072091625847	0.74	1.25408873140077	2.32118083615313	0.776465213835898	0.0101	0.0371	0.0141	0.0044	0.1537	0.0043	0.0063	0.0564	0.001	0.1142	0.1477	0.0391	0.0045	0.1106	0.0176	0.004	0.0046	0.0031	0.0014	0.0336	0.0185	0.0172	0.057	0.0258	0.1083	0.0017
7	rs2566877	128897317	0.79	1.29072091625847	0.75	1.16700258790913	2.37863611213452	0.923088850700519	0.0102	0.0371	0.0141	0.0044	0.1537	0.0043	0.0063	0.0564	0.0011	0.1143	0.1477	0.0391	0.0044	0.1106	0.0176	0.004	0.0045	0.0032	0.0014	0.0336	0.0185	0.0172	0.057	0.0258	0.1083	0.0018
7	rs4731568	128904801	0.79	1.29072091625847	0.75	1.16700258790913	2.38274867280356	0.915848386895815	0.0102	0.0371	0.014	0.0044	0.1538	0.0043	0.0063	0.0564	0.0011	0.1144	0.1477	0.0391	0.0044	0.1105	0.0176	0.004	0.0045	0.0032	0.0014	0.0336	0.0185	0.0172	0.057	0.0258	0.1083	0.0018
7	rs117886991	128913046	0.79	1.29072091625847	0.75	1.16700258790913	2.40299152757598	0.919939420675031	0.0102	0.0371	0.014	0.0044	0.1538	0.0043	0.0063	0.0564	0.0011	0.1146	0.1477	0.0392	0.0044	0.1105	0.0175	0.004	0.0045	0.0032	0.0014	0.0336	0.0185	0.0172	0.0571	0.0258	0.1083	0.0017
7	rs77545497	128917588	0.79	1.29072091625847	0.75	1.16700258790913	2.40263799201151	0.919939420675031	0.0102	0.0371	0.014	0.0044	0.1538	0.0043	0.0063	0.0564	0.0011	0.1146	0.1477	0.0392	0.0044	0.1105	0.0175	0.004	0.0045	0.0032	0.0014	0.0336	0.0185	0.0172	0.0571	0.0258	0.1083	0.0017
7	rs75028051	128925042	0.79	1.29072091625847	0.75	1.16700258790913	2.41643800672911	0.933339300144285	0.0101	0.0371	0.014	0.0044	0.1538	0.0043	0.0064	0.0564	0.0011	0.1147	0.1476	0.0392	0.0043	0.1104	0.0175	0.004	0.0045	0.0032	0.0014	0.0336	0.0185	0.0172	0.0572	0.0257	0.1083	0.0017
7	rs9649530	128927406	0.79	1.29072091625847	0.74	1.25408873140077	2.42021669780065	0.940923280685016	0.0101	0.0371	0.014	0.0044	0.1538	0.0043	0.0064	0.0564	0.0011	0.1147	0.1476	0.0392	0.0043	0.1104	0.0175	0.004	0.0045	0.0032	0.0014	0.0336	0.0185	0.0172	0.0572	0.0257	0.1083	0.0017
7	rs17168512	128955033	0.79	1.29072091625847	0.75	1.16700258790913	2.45490133905814	0.896857790342147	0.0102	0.0371	0.0139	0.0044	0.1538	0.0043	0.0065	0.0563	0.0011	0.1151	0.1476	0.0391	0.0042	0.1103	0.0174	0.0041	0.0045	0.0031	0.0013	0.0337	0.0185	0.0171	0.0572	0.0255	0.1084	0.0016
7	rs1526897	128957954	0.79	1.29072091625847	0.74	1.25408873140077	2.43913793984015	0.881848440195797	0.0102	0.0371	0.0139	0.0044	0.1538	0.0043	0.0065	0.0564	0.0011	0.1152	0.1477	0.0391	0.0042	0.1103	0.0174	0.0041	0.0045	0.0031	0.0014	0.0337	0.0186	0.0171	0.0573	0.0255	0.1081	0.0016
7	rs77638101	128969685	0.79	1.29072091625847	0.74	1.25408873140077	2.40971181500847	0.866890995342574	0.0101	0.0371	0.0139	0.0044	0.1539	0.0043	0.0065	0.0565	0.001	0.1154	0.1475	0.0391	0.0042	0.1105	0.0173	0.004	0.0045	0.0031	0.0013	0.0338	0.0186	0.0171	0.0575	0.0253	0.1083	0.0016
7	rs12533541	128983221	0.79	1.29072091625847	0.75	1.16700258790913	2.40016370205558	0.881224170755779	0.0101	0.0371	0.0139	0.0043	0.1539	0.0042	0.0065	0.0566	0.001	0.1155	0.1474	0.039	0.0041	0.1105	0.0173	0.004	0.0045	0.003	0.0013	0.0339	0.0186	0.017	0.0577	0.0252	0.1084	0.0016
7	rs73232761	128988048	0.79	1.29072091625847	0.75	1.16700258790913	2.40817859771868	0.919467191990025	0.0101	0.0371	0.0139	0.0043	0.1539	0.0042	0.0065	0.0566	0.001	0.1155	0.1474	0.039	0.0041	0.1105	0.0172	0.004	0.0045	0.003	0.0013	0.0339	0.0186	0.017	0.0576	0.0252	0.1084	0.0016
7	rs11979476	128993756	0.79	1.29072091625847	0.75	1.16700258790913	2.41254317676742	0.930971810795408	0.0101	0.0371	0.0139	0.0043	0.1539	0.0042	0.0065	0.0566	0.001	0.1156	0.1474	0.039	0.0041	0.1106	0.0172	0.004	0.0045	0.003	0.0013	0.0339	0.0186	0.017	0.0577	0.0252	0.1083	0.0015
7	rs78676283	128994431	0.79	1.29072091625847	0.75	1.16700258790913	2.41242518247358	0.941397683402391	0.0101	0.0371	0.0139	0.0043	0.1538	0.0042	0.0065	0.0566	0.001	0.1156	0.1474	0.039	0.0042	0.1106	0.0172	0.004	0.0045	0.003	0.0013	0.0339	0.0186	0.017	0.0576	0.0252	0.1083	0.0015
7	rs56299993	128994559	0.79	1.29072091625847	0.75	1.16700258790913	2.41230718999556	0.943137565131002	0.0101	0.0371	0.0139	0.0043	0.1538	0.0042	0.0065	0.0566	0.001	0.1156	0.1474	0.039	0.0042	0.1106	0.0172	0.004	0.0045	0.003	0.0013	0.0339	0.0186	0.017	0.0576	0.0252	0.1083	0.0015
7	rs79587915	129000969	0.79	1.29072091625847	0.75	1.16700258790913	2.41832712024059	0.890284870585968	0.0101	0.037	0.0139	0.0043	0.1537	0.0043	0.0065	0.0567	0.001	0.1157	0.1474	0.039	0.0041	0.1104	0.0172	0.004	0.0045	0.003	0.0013	0.0339	0.0187	0.017	0.0577	0.0253	0.1083	0.0015
7	rs79824926	129001027	0.79	1.29072091625847	0.75	1.16700258790913	2.42009858561282	0.887470912279476	0.0101	0.037	0.0139	0.0043	0.1537	0.0043	0.0065	0.0566	0.001	0.1157	0.1474	0.039	0.0041	0.1104	0.0172	0.004	0.0045	0.003	0.0013	0.0339	0.0187	0.017	0.0577	0.0253	0.1084	0.0015
7	rs75046454	129010018	0.79	1.29072091625847	0.75	1.16700258790913	2.43984838526623	0.868602207252442	0.0101	0.037	0.0139	0.0043	0.1534	0.0043	0.0065	0.0562	0.001	0.1158	0.1474	0.039	0.0042	0.1101	0.0173	0.004	0.0045	0.003	0.0013	0.0339	0.0187	0.017	0.0578	0.0253	0.1089	0.0015
7	rs117251435	129016052	0.79	1.29072091625847	0.75	1.16700258790913	2.45691849939877	0.834048433661541	0.0101	0.0369	0.0139	0.0043	0.1533	0.0043	0.0065	0.0562	0.001	0.1159	0.1475	0.039	0.0042	0.11	0.0173	0.004	0.0046	0.0029	0.0013	0.0339	0.0187	0.0171	0.0578	0.0253	0.1089	0.0015
7	rs74831293	129019764	0.79	1.29072091625847	0.75	1.16700258790913	2.46950776054912	0.805300853121625	0.0101	0.0369	0.0139	0.0043	0.1533	0.0043	0.0066	0.0564	0.001	0.1161	0.1474	0.039	0.0042	0.11	0.0173	0.004	0.0046	0.0029	0.0012	0.0339	0.0188	0.0171	0.0578	0.0253	0.1089	0.0015
7	rs7787531	129023597	0.79	1.29072091625847	0.75	1.16700258790913	2.4899782845803	0.794136702784151	0.0101	0.0369	0.0138	0.0044	0.1531	0.0043	0.0066	0.0565	0.001	0.1163	0.1473	0.0391	0.0041	0.1099	0.0173	0.004	0.0046	0.0029	0.0012	0.0339	0.0188	0.017	0.0578	0.0253	0.1089	0.0015
7	rs116892104	129027261	0.79	1.29072091625847	0.76	1.08372498247965	2.49629666285814	0.810358484901843	0.0101	0.0369	0.0138	0.0045	0.1531	0.0043	0.0066	0.0566	0.001	0.1164	0.1473	0.0391	0.0041	0.1097	0.0173	0.004	0.0046	0.0029	0.0012	0.0338	0.0188	0.0171	0.0579	0.0253	0.109	0.0015
7	rs35974655	129048700	0.79	1.29072091625847	0.76	1.08372498247965	2.57539247814086	0.815422797319148	0.0101	0.0368	0.0138	0.0046	0.1526	0.0043	0.0066	0.0572	0.001	0.1168	0.1468	0.0393	0.0041	0.1091	0.0173	0.0041	0.0046	0.0028	0.0013	0.0336	0.0187	0.0172	0.0579	0.0254	0.1091	0.0015
7	rs117016552	129056211	0.79	1.29072091625847	0.76	1.08372498247965	2.5620367379099	0.821724065739258	0.0101	0.0368	0.0138	0.0046	0.1526	0.0043	0.0066	0.0573	0.001	0.1169	0.1467	0.0393	0.0041	0.109	0.0174	0.0041	0.0046	0.0028	0.0013	0.0336	0.0186	0.0172	0.0579	0.0254	0.1091	0.0015
7	rs17628482	129059763	0.79	1.29072091625847	0.76	1.08372498247965	2.56480238597747	0.840843131438888	0.0101	0.0368	0.0138	0.0046	0.1526	0.0043	0.0066	0.0573	0.001	0.1169	0.1468	0.0393	0.0041	0.1089	0.0174	0.0041	0.0046	0.0028	0.0013	0.0336	0.0186	0.0172	0.0579	0.0254	0.1091	0.0015
7	rs1665105	129068978	0.79	1.29072091625847	0.76	1.08372498247965	2.54078411286906	0.866579940369392	0.0101	0.0367	0.0137	0.0046	0.1527	0.0044	0.0066	0.0576	0.001	0.1169	0.147	0.0393	0.004	0.1084	0.0175	0.0041	0.0046	0.0028	0.0013	0.0335	0.0185	0.0174	0.058	0.0255	0.1087	0.0016
7	rs12671604	129108517	0.79	1.29072091625847	0.76	1.08372498247965	2.29546642327741	0.831734691962987	0.0102	0.0374	0.0138	0.0045	0.1527	0.0042	0.0061	0.0589	0.0011	0.1174	0.1475	0.0394	0.004	0.1078	0.0174	0.0039	0.0044	0.0026	0.0014	0.0334	0.018	0.0178	0.058	0.025	0.1085	0.0015
7	rs61746947	129110498	0.79	1.29072091625847	0.76	1.08372498247965	2.29511798890476	0.833585577922732	0.0102	0.0374	0.0138	0.0045	0.1527	0.0042	0.0061	0.0589	0.0011	0.1174	0.1475	0.0394	0.004	0.1078	0.0174	0.0039	0.0044	0.0026	0.0014	0.0334	0.018	0.0178	0.058	0.025	0.1085	0.0015
7	rs35230862	129123545	0.79	1.29072091625847	0.76	1.08372498247965	2.30906854339357	0.830192944345209	0.0102	0.0374	0.0138	0.0045	0.1527	0.0042	0.0061	0.0589	0.0011	0.1174	0.1476	0.0394	0.004	0.1077	0.0173	0.0039	0.0044	0.0026	0.0014	0.0334	0.018	0.0178	0.058	0.025	0.1085	0.0015
7	rs17553578	129124748	0.79	1.29072091625847	0.76	1.08372498247965	2.31651987019519	0.827419308312242	0.0102	0.0374	0.0138	0.0045	0.1527	0.0042	0.0061	0.0589	0.0011	0.1174	0.1476	0.0395	0.004	0.1077	0.0173	0.0039	0.0044	0.0026	0.0014	0.0333	0.018	0.0178	0.058	0.025	0.1085	0.0015
7	rs11768964	129139750	0.79	1.29072091625847	0.76	1.08372498247965	2.18655568397514	0.720983400918966	0.0102	0.0373	0.0139	0.0045	0.153	0.0041	0.006	0.059	0.0011	0.1172	0.1477	0.0394	0.0039	0.1074	0.0174	0.0039	0.0044	0.0026	0.0014	0.0333	0.0179	0.0179	0.0579	0.0251	0.1086	0.0015
7	rs639696	129144696	0.79	1.29072091625847	0.76	1.08372498247965	2.04461075129928	0.763419423387201	0.0102	0.0371	0.0141	0.0044	0.1541	0.0038	0.0059	0.0593	0.0011	0.117	0.1481	0.0392	0.0039	0.1061	0.0175	0.0039	0.0045	0.0026	0.0014	0.0331	0.0178	0.0184	0.0578	0.0254	0.1087	0.0015
7	rs11771549	129147485	0.79	1.29072091625847	0.76	1.08372498247965	1.96980154387556	0.764782439519586	0.0103	0.037	0.0141	0.0043	0.1548	0.0035	0.0057	0.0596	0.0011	0.1174	0.1487	0.0389	0.0039	0.1047	0.0175	0.0039	0.0044	0.0026	0.0014	0.0329	0.0175	0.0187	0.0577	0.0255	0.1089	0.0014
7	rs77029360	129149946	0.79	1.29072091625847	0.76	1.08372498247965	1.90772461956574	0.687219963099833	0.0103	0.0369	0.0141	0.0042	0.1549	0.0035	0.0057	0.0597	0.0011	0.1174	0.1487	0.0388	0.0038	0.1046	0.0175	0.0039	0.0044	0.0026	0.0014	0.0329	0.0174	0.0188	0.0577	0.0255	0.1089	0.0014
7	rs77368664	129151646	0.79	1.29072091625847	0.76	1.08372498247965	1.84675835647779	0.760694973323676	0.0104	0.0368	0.0143	0.0042	0.155	0.0035	0.0057	0.0599	0.0011	0.1175	0.1489	0.0386	0.0038	0.1043	0.0175	0.0038	0.0045	0.0026	0.0014	0.0329	0.0173	0.0189	0.0577	0.0255	0.1089	0.0014
7	rs12539828	129157420	0.79	1.29072091625847	0.76	1.08372498247965	1.40458571452655	0.691809331261264	0.0108	0.0359	0.0153	0.0041	0.1553	0.0034	0.0052	0.0617	0.0011	0.1183	0.1498	0.0371	0.0035	0.1022	0.018	0.0037	0.0046	0.0025	0.0014	0.0319	0.0162	0.0204	0.058	0.0259	0.1087	0.0013
7	rs690898	129163159	0.79	1.29072091625847	0.76	1.08372498247965	1.37685802919455	0.480986231679166	0.011	0.0358	0.0154	0.004	0.1551	0.0033	0.0052	0.0621	0.0011	0.1187	0.1501	0.0368	0.0034	0.102	0.018	0.0036	0.0046	0.0024	0.0014	0.0317	0.0161	0.0205	0.0581	0.0259	0.1088	0.0013
7	rs78221441	129164718	0.79	1.29072091625847	0.76	1.08372498247965	1.38318592853903	0.460209581948691	0.011	0.0358	0.0154	0.004	0.155	0.0033	0.0052	0.0622	0.0011	0.1188	0.1502	0.0367	0.0034	0.102	0.018	0.0036	0.0046	0.0023	0.0014	0.0316	0.016	0.0206	0.0581	0.0259	0.1088	0.0013
7	rs754964	129165333	0.79	1.29072091625847	0.76	1.08372498247965	1.41685497587227	0.579968077151682	0.0111	0.0358	0.0155	0.004	0.155	0.0033	0.0052	0.0623	0.0011	0.119	0.1502	0.0366	0.0034	0.1019	0.018	0.0037	0.0046	0.0023	0.0014	0.0315	0.016	0.0207	0.0581	0.026	0.109	0.0012
7	rs73157667	129165416	0.79	1.29072091625847	0.76	1.08372498247965	1.41125527347536	0.56339110917095	0.0111	0.0358	0.0155	0.004	0.155	0.0033	0.0051	0.0623	0.0011	0.1191	0.1502	0.0366	0.0034	0.1019	0.018	0.0037	0.0046	0.0022	0.0014	0.0315	0.016	0.0207	0.0581	0.026	0.109	0.0012
7	rs691524	129165541	0.79	1.29072091625847	0.76	1.08372498247965	1.40693833457826	0.575280730199932	0.0111	0.0357	0.0155	0.004	0.1549	0.0033	0.0051	0.0624	0.0011	0.1191	0.1502	0.0365	0.0034	0.102	0.018	0.0037	0.0046	0.0022	0.0014	0.0315	0.016	0.0207	0.0581	0.026	0.109	0.0012
7	rs691740	129165838	0.79	1.29072091625847	0.76	1.08372498247965	1.38796335853022	0.64404525498558	0.0111	0.0356	0.0154	0.004	0.1549	0.0033	0.0051	0.0624	0.0011	0.1192	0.1501	0.0366	0.0034	0.1021	0.018	0.0037	0.0046	0.0022	0.0014	0.0316	0.0159	0.0207	0.0582	0.0259	0.1089	0.0012
7	rs691775	129166223	0.79	1.29072091625847	0.76	1.08372498247965	1.35097925453391	0.626610726100276	0.0111	0.0356	0.0154	0.0039	0.1549	0.0033	0.0051	0.0625	0.0011	0.1193	0.1502	0.0366	0.0034	0.1023	0.0179	0.0037	0.0046	0.0022	0.0014	0.0315	0.016	0.0206	0.0583	0.0259	0.1086	0.0012
7	rs76881284	129166385	0.79	1.29072091625847	0.78	0.928434583535755	1.34152704790975	0.613176538488078	0.0111	0.0356	0.0154	0.0039	0.1549	0.0034	0.005	0.0626	0.0011	0.1193	0.1502	0.0365	0.0034	0.1022	0.0179	0.0037	0.0046	0.0022	0.0014	0.0316	0.0159	0.0206	0.0583	0.0259	0.1086	0.0012
7	rs62490869	129166916	0.79	1.29072091625847	0.78	0.928434583535755	1.31609320888384	0.604976809046105	0.0112	0.0356	0.0155	0.0039	0.1548	0.0034	0.005	0.0626	0.0011	0.1194	0.1503	0.0365	0.0034	0.1022	0.0179	0.0037	0.0046	0.0022	0.0014	0.0316	0.0159	0.0206	0.0583	0.0258	0.1085	0.0012
7	rs10954239	129167567	0.79	1.29072091625847	0.78	0.928434583535755	1.29359837389782	0.585804508730541	0.0111	0.0356	0.0155	0.0039	0.1548	0.0035	0.005	0.0627	0.0011	0.1195	0.1503	0.0364	0.0033	0.1022	0.0179	0.0037	0.0046	0.0022	0.0014	0.0316	0.016	0.0206	0.0584	0.0257	0.1086	0.0012
7	rs6953835	129168899	0.79	1.29072091625847	0.78	0.928434583535755	1.28875660936446	0.585519478473959	0.0112	0.0356	0.0155	0.0038	0.155	0.0035	0.005	0.0629	0.0011	0.1195	0.1502	0.0363	0.0033	0.1022	0.0178	0.0036	0.0045	0.0022	0.0014	0.0316	0.016	0.0206	0.0583	0.0257	0.1088	0.0012
7	rs4731588	129170723	0.79	1.29072091625847	0.77	1.00421642385407	1.27966150209369	0.563249930789998	0.0111	0.0356	0.0155	0.0038	0.1551	0.0033	0.0049	0.063	0.0011	0.1195	0.1501	0.0363	0.0033	0.1025	0.0177	0.0036	0.0045	0.0022	0.0014	0.0314	0.016	0.0206	0.0583	0.0255	0.1091	0.0012
7	rs117029518	129170907	0.79	1.29072091625847	0.77	1.00421642385407	1.27030797462769	0.567347602399199	0.0111	0.0355	0.0154	0.0038	0.155	0.0033	0.0049	0.0631	0.0011	0.1195	0.1501	0.0363	0.0033	0.1026	0.0177	0.0036	0.0045	0.0022	0.0014	0.0315	0.016	0.0206	0.0583	0.0255	0.1091	0.0012
7	rs712735	129171989	0.8	1.20917223849118	0.77	1.00421642385407	1.25665585510864	0.542172066832104	0.0111	0.0353	0.0153	0.0038	0.1546	0.0033	0.0049	0.0633	0.0011	0.1195	0.1499	0.0367	0.0033	0.1031	0.0178	0.0036	0.0044	0.0022	0.0014	0.0312	0.0162	0.0207	0.058	0.0255	0.1094	0.0012
7	rs28497047	129175084	0.8	1.20917223849118	0.77	1.00421642385407	1.19772577238488	0.51908042862208	0.0112	0.0352	0.0152	0.0038	0.1546	0.0033	0.0047	0.0634	0.001	0.1197	0.15	0.0366	0.0032	0.1031	0.0177	0.0035	0.0044	0.0022	0.0014	0.0311	0.0162	0.0208	0.058	0.0252	0.1099	0.0012
7	rs10267839	129176176	0.8	1.20917223849118	0.77	1.00421642385407	1.15032455390226	0.459673131778485	0.0112	0.0352	0.0152	0.0037	0.1553	0.0033	0.0047	0.0635	0.001	0.1197	0.15	0.0364	0.0032	0.1026	0.0177	0.0035	0.0044	0.0022	0.0014	0.0312	0.0164	0.0207	0.058	0.0251	0.1097	0.0012
7	rs74858044	129176208	0.8	1.20917223849118	0.77	1.00421642385407	1.14769303882765	0.459404968286183	0.0112	0.0352	0.0152	0.0037	0.1553	0.0033	0.0047	0.0635	0.001	0.1197	0.15	0.0364	0.0032	0.1026	0.0177	0.0035	0.0044	0.0022	0.0014	0.0312	0.0164	0.0207	0.058	0.0251	0.1097	0.0012
7	rs10954240	129177406	0.8	1.20917223849118	0.77	1.00421642385407	1.12672658471798	0.453649423986381	0.0112	0.0352	0.0152	0.0037	0.1559	0.0033	0.0047	0.0636	0.001	0.1197	0.1499	0.0363	0.0032	0.1021	0.0176	0.0035	0.0044	0.0022	0.0014	0.0313	0.0166	0.0207	0.058	0.025	0.1096	0.0012
7	rs117488780	129179889	0.8	1.20917223849118	0.77	1.00421642385407	1.11155001061806	0.402996549047423	0.0113	0.0352	0.0152	0.0037	0.1559	0.0033	0.0046	0.0637	0.001	0.1197	0.1499	0.0361	0.0032	0.1023	0.0175	0.0035	0.0043	0.0022	0.0013	0.0313	0.0165	0.0207	0.058	0.025	0.1097	0.0012
7	rs1632382	129185415	0.81	1.13085046114427	0.77	1.00421642385407	1.0516675199583	0.470837901721992	0.0119	0.0355	0.0147	0.0032	0.1561	0.0031	0.0042	0.064	8e-04	0.1197	0.1499	0.0334	0.0029	0.1036	0.0176	0.0033	0.0041	0.002	0.0011	0.0313	0.0166	0.0209	0.0584	0.0254	0.1122	9e-04
7	rs659495	129194092	0.81	1.13085046114427	0.77	1.00421642385407	1.05754318848858	0.400151669941544	0.012	0.0355	0.0148	0.0031	0.1568	0.003	0.0041	0.0637	8e-04	0.12	0.1501	0.033	0.0028	0.1037	0.0173	0.0032	0.004	0.002	0.001	0.0311	0.0167	0.0209	0.0583	0.0252	0.1126	9e-04
7	rs12671559	129196392	0.81	1.13085046114427	0.77	1.00421642385407	1.05350772866515	0.430162271218528	0.012	0.0356	0.0148	0.0031	0.1568	0.0029	0.0041	0.0637	8e-04	0.12	0.15	0.0329	0.0028	0.1038	0.0173	0.0032	0.004	0.002	0.001	0.0311	0.0167	0.0209	0.0584	0.0252	0.1127	9e-04
7	rs879002	129196988	0.81	1.13085046114427	0.77	1.00421642385407	1.04930344301725	0.426871897939137	0.012	0.0356	0.0148	0.0031	0.1569	0.0029	0.0041	0.0637	8e-04	0.1199	0.15	0.0329	0.0028	0.1038	0.0173	0.0032	0.004	0.002	0.001	0.031	0.0167	0.0209	0.0584	0.0252	0.1126	9e-04
7	rs73721747	129199418	0.81	1.13085046114427	0.77	1.00421642385407	1.0366442369673	0.442063384864579	0.0121	0.0356	0.0149	0.0031	0.157	0.0029	0.004	0.0637	8e-04	0.1197	0.1501	0.0327	0.0028	0.104	0.0172	0.0033	0.004	0.002	0.001	0.031	0.0167	0.0209	0.0585	0.0253	0.1126	8e-04
7	rs56178414	129201085	0.81	1.13085046114427	0.77	1.00421642385407	1.02569434719033	0.445384566207761	0.0121	0.0357	0.0149	0.0031	0.1571	0.0029	0.004	0.0637	8e-04	0.1195	0.1501	0.0326	0.0027	0.1042	0.0171	0.0033	0.004	0.002	9e-04	0.031	0.0167	0.0209	0.0586	0.0253	0.1125	8e-04
7	rs75704504	129209811	0.81	1.13085046114427	0.77	1.00421642385407	0.950884383379838	0.500626135065418	0.0122	0.0357	0.015	0.0031	0.1574	0.0029	0.0039	0.0639	7e-04	0.1193	0.1504	0.0324	0.0027	0.1042	0.0171	0.0033	0.004	0.002	9e-04	0.0308	0.0167	0.0209	0.059	0.0248	0.1123	8e-04
7	rs754386	129214174	0.82	1.05572611347058	0.77	1.00421642385407	0.934716765578024	0.499392762355661	0.0123	0.0357	0.015	0.0031	0.1575	0.0028	0.0039	0.064	7e-04	0.1192	0.1505	0.0323	0.0027	0.1042	0.0171	0.0033	0.004	0.002	9e-04	0.0307	0.0167	0.0209	0.059	0.0247	0.1124	8e-04
7	rs13233824	129232720	0.82	1.05572611347058	0.77	1.00421642385407	0.91254055889491	0.536584961050928	0.0124	0.0358	0.015	0.0032	0.1578	0.0028	0.0039	0.0641	7e-04	0.1191	0.1506	0.032	0.0028	0.1042	0.0171	0.0032	0.004	0.002	9e-04	0.0305	0.0166	0.021	0.0592	0.0244	0.1124	8e-04
7	rs10275592	129248502	0.82	1.05572611347058	0.77	1.00421642385407	0.973015255302578	0.606126067705173	0.0125	0.036	0.0151	0.0034	0.158	0.0027	0.0037	0.0642	6e-04	0.1189	0.151	0.0319	0.0028	0.1039	0.0171	0.0031	0.0039	0.002	8e-04	0.0302	0.0166	0.0211	0.0594	0.0245	0.1125	8e-04
7	rs11570363	129251065	0.82	1.05572611347058	0.77	1.00421642385407	0.974798178204353	0.625741941972259	0.0125	0.036	0.0151	0.0034	0.158	0.0027	0.0037	0.0642	6e-04	0.1189	0.151	0.0319	0.0028	0.1039	0.0171	0.0031	0.0039	0.002	8e-04	0.0302	0.0166	0.0211	0.0594	0.0245	0.1125	8e-04
7	rs74550698	129270638	0.82	1.05572611347058	0.77	1.00421642385407	0.929464190128316	0.605264075135819	0.0125	0.0361	0.0151	0.0034	0.158	0.0027	0.0036	0.0641	6e-04	0.1189	0.1509	0.0319	0.0028	0.1042	0.017	0.003	0.0036	0.002	8e-04	0.0301	0.0165	0.0215	0.06	0.0243	0.1123	7e-04
7	rs78273839	129278487	0.82	1.05572611347058	0.77	1.00421642385407	0.918830275754046	0.621546812329752	0.0126	0.0361	0.0151	0.0034	0.1581	0.0027	0.0036	0.0641	6e-04	0.1189	0.1508	0.0319	0.0028	0.1043	0.0169	0.003	0.0036	0.002	8e-04	0.0301	0.0164	0.0217	0.0602	0.0242	0.1123	7e-04
7	rs6962005	129283698	0.82	1.05572611347058	0.77	1.00421642385407	0.909484997626798	0.599381614782276	0.0126	0.0361	0.0151	0.0034	0.1581	0.0026	0.0035	0.0641	6e-04	0.1189	0.1507	0.0319	0.0028	0.1043	0.0169	0.003	0.0035	0.002	8e-04	0.0301	0.0164	0.0218	0.0603	0.0242	0.1123	7e-04
7	rs12535925	129284182	0.82	1.05572611347058	0.77	1.00421642385407	0.90841244004792	0.629073813925657	0.0126	0.0361	0.0151	0.0034	0.1581	0.0026	0.0035	0.0641	6e-04	0.1189	0.1507	0.0319	0.0028	0.1043	0.0169	0.003	0.0035	0.002	8e-04	0.0301	0.0164	0.0218	0.0603	0.0242	0.1122	7e-04
7	rs117131680	129290132	0.82	1.05572611347058	0.77	1.00421642385407	0.906433725790649	0.638221366200776	0.0126	0.0361	0.0151	0.0034	0.1581	0.0026	0.0035	0.0641	6e-04	0.1189	0.1507	0.0319	0.0028	0.1043	0.0169	0.003	0.0035	0.002	8e-04	0.0301	0.0164	0.0218	0.0604	0.0242	0.1122	7e-04
7	rs12666356	129302369	0.82	1.05572611347058	0.76	1.08372498247965	0.900179728127573	0.623281924074698	0.0126	0.036	0.0151	0.0034	0.158	0.0026	0.0035	0.0641	6e-04	0.1188	0.1509	0.0319	0.0028	0.1043	0.0169	0.003	0.0035	0.002	9e-04	0.0302	0.0164	0.0218	0.0604	0.0242	0.1121	7e-04
7	rs7778681	129310123	0.82	1.05572611347058	0.76	1.08372498247965	0.901165994467881	0.626465909119728	0.0126	0.036	0.0152	0.0034	0.1579	0.0026	0.0035	0.064	6e-04	0.1188	0.1509	0.0319	0.0028	0.1043	0.0169	0.003	0.0035	0.002	9e-04	0.0302	0.0165	0.0218	0.0604	0.0242	0.1121	7e-04
7	rs2402975	129334546	0.82	1.05572611347058	0.76	1.08372498247965	0.903386749378881	0.627334928666887	0.013	0.036	0.0152	0.0034	0.158	0.0026	0.0036	0.0636	5e-04	0.1186	0.1511	0.032	0.0028	0.1042	0.017	0.003	0.0035	0.002	9e-04	0.0301	0.0165	0.0219	0.0603	0.0243	0.1119	7e-04
7	rs7800226	129342581	0.82	1.05572611347058	0.76	1.08372498247965	0.894763368208744	0.615627120305377	0.013	0.0359	0.0152	0.0034	0.158	0.0027	0.0036	0.0636	5e-04	0.1186	0.1511	0.032	0.0028	0.1042	0.0171	0.003	0.0035	0.002	9e-04	0.0301	0.0165	0.0219	0.0603	0.0243	0.1118	7e-04
7	rs7802940	129348051	0.82	1.05572611347058	0.76	1.08372498247965	0.893943905473687	0.631103936124809	0.013	0.0359	0.0152	0.0034	0.158	0.0027	0.0036	0.0636	5e-04	0.1186	0.1511	0.032	0.0028	0.1042	0.0171	0.003	0.0035	0.0019	9e-04	0.0301	0.0165	0.0219	0.0602	0.0243	0.1118	7e-04
7	rs78808294	129349514	0.82	1.05572611347058	0.76	1.08372498247965	0.893534292436177	0.623426568011435	0.013	0.0359	0.0152	0.0034	0.158	0.0027	0.0036	0.0636	5e-04	0.1186	0.1511	0.032	0.0028	0.1042	0.0171	0.003	0.0035	0.0019	9e-04	0.0301	0.0165	0.0219	0.0602	0.0243	0.1118	7e-04
7	rs17556694	129357830	0.82	1.05572611347058	0.76	1.08372498247965	0.886338031856333	0.599811574491237	0.0131	0.0359	0.0152	0.0034	0.1579	0.0027	0.0036	0.0637	6e-04	0.1185	0.1511	0.032	0.0028	0.1042	0.0171	0.003	0.0034	0.0019	9e-04	0.0301	0.0165	0.0219	0.0602	0.0243	0.1118	8e-04
7	rs118165756	129377456	0.82	1.05572611347058	0.76	1.08372498247965	0.886174765178241	0.612600266828166	0.0131	0.036	0.0153	0.0034	0.1579	0.0027	0.0036	0.0637	6e-04	0.1184	0.1511	0.032	0.0028	0.1041	0.0171	0.003	0.0034	0.0019	9e-04	0.03	0.0166	0.0219	0.0602	0.0243	0.1118	8e-04
7	rs62489334	129390401	0.82	1.05572611347058	0.76	1.08372498247965	0.886582955623667	0.601388721743427	0.0131	0.036	0.0153	0.0034	0.1579	0.0027	0.0036	0.0636	6e-04	0.1183	0.1511	0.0321	0.0028	0.1041	0.0171	0.003	0.0033	0.002	9e-04	0.03	0.0166	0.022	0.0602	0.0244	0.1118	8e-04
7	rs12670479	129401816	0.82	1.05572611347058	0.76	1.08372498247965	0.879573121043271	0.571310823201206	0.0133	0.0361	0.0153	0.0035	0.1579	0.0027	0.0035	0.0636	6e-04	0.1178	0.151	0.032	0.0028	0.104	0.0172	0.0029	0.0032	0.002	9e-04	0.0299	0.0167	0.022	0.0605	0.0243	0.1119	9e-04
7	rs4731627	129402450	0.82	1.05572611347058	0.76	1.08372498247965	0.876239488867923	0.57457132968877	0.0133	0.0361	0.0153	0.0035	0.1578	0.0027	0.0035	0.0636	6e-04	0.1178	0.151	0.032	0.0028	0.104	0.0172	0.0029	0.0032	0.002	9e-04	0.0299	0.0167	0.022	0.0605	0.0243	0.1119	9e-04
7	rs62489337	129403481	0.82	1.05572611347058	0.76	1.08372498247965	0.871289594884406	0.603397425193953	0.0133	0.0361	0.0153	0.0036	0.1579	0.0027	0.0035	0.0637	7e-04	0.1176	0.151	0.032	0.0029	0.1039	0.0172	0.003	0.0032	0.002	0.001	0.0299	0.0167	0.022	0.0605	0.0243	0.1119	9e-04
7	rs11762506	129404346	0.82	1.05572611347058	0.76	1.08372498247965	0.862554966561562	0.571169164224025	0.0133	0.0362	0.0154	0.0036	0.1579	0.0027	0.0036	0.0636	7e-04	0.1175	0.1509	0.032	0.0029	0.1039	0.0173	0.003	0.0031	0.002	0.001	0.0299	0.0167	0.022	0.0605	0.0243	0.1119	9e-04
7	rs77565735	129404661	0.82	1.05572611347058	0.76	1.08372498247965	0.860457757455023	0.543431139272119	0.0133	0.0361	0.0154	0.0036	0.1578	0.0027	0.0036	0.0636	7e-04	0.1175	0.1509	0.0321	0.0029	0.1039	0.0173	0.003	0.0031	0.002	0.001	0.0299	0.0167	0.022	0.0605	0.0243	0.1119	9e-04
7	rs75548169	129405912	0.82	1.05572611347058	0.76	1.08372498247965	0.865543187604114	0.547072509429064	0.0133	0.0361	0.0154	0.0035	0.1577	0.0027	0.0035	0.0635	7e-04	0.1175	0.151	0.0321	0.0029	0.1039	0.0173	0.003	0.0031	0.002	0.001	0.0298	0.0167	0.022	0.0605	0.0243	0.1119	0.001
7	rs73721790	129412829	0.82	1.05572611347058	0.76	1.08372498247965	0.795048026361152	0.597232920136271	0.0134	0.0358	0.0154	0.0035	0.1575	0.0028	0.0036	0.0632	8e-04	0.1175	0.1506	0.0323	0.0029	0.1041	0.0175	0.003	0.0031	0.002	0.001	0.0297	0.0169	0.022	0.0605	0.0244	0.112	0.001
7	rs2693726	129417679	0.82	1.05572611347058	0.76	1.08372498247965	0.668012204493672	0.587515390318562	0.0137	0.0353	0.0156	0.0034	0.1572	0.003	0.0035	0.0627	0.001	0.1172	0.1502	0.0328	0.003	0.1041	0.0179	0.0031	0.003	0.0021	0.0011	0.0294	0.0171	0.0219	0.0606	0.0244	0.1121	0.0012
7	rs2693727	129417730	0.82	1.05572611347058	0.75	1.16700258790913	0.622271418843236	0.573011395596512	0.0138	0.0353	0.0156	0.0028	0.1572	0.003	0.0036	0.0627	0.001	0.1173	0.1503	0.0328	0.003	0.1041	0.0179	0.0032	0.003	0.0022	0.0011	0.0295	0.0172	0.0219	0.0606	0.0243	0.1121	0.0012
7	rs73159666	129423027	0.83	0.983767787599247	0.75	1.16700258790913	0.62668080652609	0.514796160428951	0.0139	0.0352	0.0157	0.0026	0.1574	0.0029	0.0037	0.0626	0.001	0.1174	0.1507	0.0329	0.003	0.1039	0.0177	0.0031	0.0028	0.0022	0.0011	0.0299	0.0173	0.0218	0.0604	0.024	0.1122	0.0013
7	rs55837101	129423136	0.83	0.983767787599247	0.75	1.16700258790913	0.629628309765329	0.525315366354696	0.0139	0.0352	0.0157	0.0026	0.1574	0.0029	0.0037	0.0626	0.001	0.1174	0.1507	0.0329	0.003	0.1039	0.0177	0.0031	0.0028	0.0022	0.0011	0.0299	0.0173	0.0218	0.0603	0.024	0.1123	0.0013
7	rs76015937	129423619	0.83	0.983767787599247	0.75	1.16700258790913	0.628434511076764	0.505429932930083	0.0139	0.0351	0.0157	0.0026	0.1574	0.0029	0.0037	0.0626	0.001	0.1173	0.1507	0.0329	0.003	0.1039	0.0176	0.0031	0.0028	0.0022	0.0011	0.0299	0.0173	0.0218	0.0604	0.024	0.1123	0.0013
7	rs78161369	129427178	0.83	0.983767787599247	0.75	1.16700258790913	0.636247984024812	0.50103743150804	0.014	0.0351	0.0156	0.0025	0.1574	0.0029	0.0038	0.0626	0.001	0.1172	0.1508	0.0329	0.0031	0.1039	0.0176	0.0031	0.0027	0.0021	0.0011	0.0301	0.0173	0.0217	0.0605	0.0239	0.1123	0.0013
7	rs7456203	129427772	0.83	0.983767787599247	0.75	1.16700258790913	0.636671588554156	0.493101014118184	0.0141	0.0351	0.0156	0.0025	0.1574	0.0028	0.0038	0.0627	0.001	0.1172	0.1508	0.0329	0.0031	0.1039	0.0175	0.003	0.0027	0.0021	0.0011	0.0301	0.0173	0.0217	0.0605	0.0239	0.1123	0.0013
7	rs12706902	129431812	0.83	0.983767787599247	0.75	1.16700258790913	0.639923490233774	0.482072020876729	0.0142	0.0351	0.0156	0.0024	0.1575	0.0029	0.0038	0.0629	0.001	0.1168	0.1508	0.033	0.0031	0.1039	0.0174	0.003	0.0026	0.0021	0.0011	0.0302	0.0173	0.0215	0.0605	0.024	0.1123	0.0013
7	rs12530580	129434842	0.83	0.983767787599247	0.75	1.16700258790913	0.609959596621914	0.457930804055189	0.0142	0.0348	0.0156	0.0023	0.1577	0.0029	0.0037	0.0628	0.001	0.117	0.1509	0.0331	0.0031	0.1041	0.0173	0.003	0.0026	0.0021	0.0011	0.0302	0.0174	0.0214	0.0608	0.024	0.1119	0.0013
7	rs12535053	129441021	0.83	0.983767787599247	0.75	1.16700258790913	0.590101116066215	0.428318825320055	0.0143	0.0346	0.0155	0.0022	0.158	0.0029	0.0036	0.0627	0.001	0.1174	0.1509	0.0331	0.003	0.1044	0.0172	0.0029	0.0025	0.0021	0.0012	0.0302	0.0174	0.0212	0.061	0.024	0.1116	0.0012
7	rs78168651	129443759	0.83	0.983767787599247	0.75	1.16700258790913	0.586016395823761	0.391008492078606	0.0144	0.0344	0.0154	0.0022	0.158	0.0029	0.0036	0.0628	0.001	0.1175	0.1509	0.033	0.003	0.1046	0.0172	0.0029	0.0026	0.0022	0.0012	0.0302	0.0174	0.0211	0.061	0.024	0.1116	0.0012
7	rs77520944	129444099	0.83	0.983767787599247	0.75	1.16700258790913	0.584318316778544	0.384477122820901	0.0144	0.0344	0.0154	0.0021	0.158	0.0029	0.0036	0.0628	0.001	0.1175	0.1509	0.033	0.003	0.1046	0.0172	0.0029	0.0026	0.0022	0.0012	0.0302	0.0174	0.0211	0.061	0.024	0.1116	0.0012
7	rs62491475	129445276	0.83	0.983767787599247	0.75	1.16700258790913	0.563786705466348	0.393706729342661	0.0144	0.0343	0.0154	0.0021	0.1582	0.0029	0.0035	0.0627	0.001	0.1177	0.1508	0.033	0.0029	0.1047	0.0172	0.0029	0.0026	0.0022	0.0012	0.0303	0.0174	0.0211	0.061	0.0241	0.1116	0.0012
7	rs2631610	129457441	0.83	0.983767787599247	0.75	1.16700258790913	0.505982682739025	0.344586154327876	0.0151	0.0333	0.015	0.0019	0.1582	0.0028	0.0034	0.063	0.001	0.1197	0.1506	0.0324	0.0025	0.1065	0.0168	0.0024	0.0027	0.0021	0.0013	0.0304	0.017	0.0208	0.0615	0.0233	0.1113	0.0011
7	rs4298432	129459578	0.83	0.983767787599247	0.75	1.16700258790913	0.503638790986602	0.35129316611684	0.0151	0.0333	0.015	0.0019	0.1582	0.0028	0.0034	0.0631	0.001	0.1197	0.1506	0.0324	0.0025	0.1065	0.0168	0.0024	0.0027	0.0021	0.0013	0.0304	0.017	0.0208	0.0615	0.0233	0.1113	0.0011
7	rs79387828	129469116	0.83	0.983767787599247	0.75	1.16700258790913	0.478757573012963	0.335333090830472	0.0152	0.0331	0.0155	0.0019	0.1584	0.0028	0.0034	0.0631	0.001	0.1198	0.1508	0.0323	0.0025	0.1067	0.0168	0.0023	0.0027	0.002	0.0013	0.0304	0.017	0.0208	0.0612	0.0233	0.1112	0.0011
7	rs2727500	129475323	0.83	0.983767787599247	0.75	1.16700258790913	0.454066790608762	0.33521021111056	0.0152	0.033	0.0157	0.0019	0.1584	0.0028	0.0034	0.063	0.001	0.1198	0.1509	0.0323	0.0025	0.1068	0.0168	0.0023	0.0027	0.002	0.0013	0.0304	0.017	0.0208	0.0611	0.0233	0.1112	0.0011
7	rs118110807	129479522	0.83	0.983767787599247	0.75	1.16700258790913	0.454006616185664	0.335701808560119	0.0152	0.033	0.0157	0.0019	0.1584	0.0028	0.0034	0.063	0.001	0.1198	0.1509	0.0323	0.0025	0.1068	0.0168	0.0023	0.0027	0.002	0.0013	0.0304	0.017	0.0208	0.0611	0.0233	0.1112	0.0011
7	rs2727496	129499737	0.83	0.983767787599247	0.75	1.16700258790913	0.451842941772036	0.339765456616193	0.0152	0.033	0.0157	0.0019	0.1585	0.0027	0.0033	0.063	0.001	0.1198	0.1509	0.0323	0.0025	0.1068	0.0168	0.0023	0.0027	0.002	0.0013	0.0304	0.017	0.0208	0.0612	0.0233	0.1112	0.0011
7	rs56167610	129501754	0.83	0.983767787599247	0.75	1.16700258790913	0.451122843920431	0.341123151528787	0.0152	0.033	0.0157	0.0019	0.1585	0.0027	0.0033	0.063	0.001	0.1198	0.1509	0.0323	0.0025	0.1068	0.0168	0.0023	0.0027	0.002	0.0013	0.0304	0.017	0.0208	0.0612	0.0233	0.1112	0.0011
7	rs17639487	129504928	0.84	0.914942008907111	0.75	1.16700258790913	0.444369602087562	0.34805922380685	0.0152	0.033	0.0157	0.0019	0.1585	0.0027	0.0033	0.063	0.001	0.1198	0.1509	0.0323	0.0024	0.1069	0.0168	0.0022	0.0027	0.002	0.0013	0.0304	0.017	0.0208	0.0612	0.0233	0.1112	0.0011
7	rs78461008	129510428	0.84	0.914942008907111	0.74	1.25408873140077	0.443952907883215	0.344214635497122	0.0152	0.033	0.0157	0.0019	0.1585	0.0027	0.0033	0.063	0.001	0.1198	0.1509	0.0323	0.0024	0.1069	0.0168	0.0022	0.0027	0.002	0.0013	0.0304	0.017	0.0208	0.0612	0.0233	0.1112	0.0011
7	rs75328071	129520689	0.84	0.914942008907111	0.74	1.25408873140077	0.442288056758065	0.343719456975038	0.0152	0.033	0.0158	0.0018	0.1586	0.0027	0.0033	0.063	0.001	0.1198	0.1509	0.0324	0.0024	0.1069	0.0168	0.0022	0.0027	0.002	0.0013	0.0304	0.017	0.0208	0.0611	0.0232	0.1111	0.001
7	rs113815442	129525008	0.84	0.914942008907111	0.74	1.25408873140077	0.404113736919869	0.361171639010053	0.0152	0.033	0.0158	0.0018	0.1586	0.0027	0.0028	0.063	0.001	0.12	0.151	0.0324	0.0024	0.1069	0.0169	0.0022	0.0027	0.002	0.0013	0.0304	0.017	0.0209	0.0612	0.0233	0.1111	0.001
7	rs76111508	129532441	0.84	0.914942008907111	0.75	1.16700258790913	0.400713191797442	0.366455098977251	0.0153	0.033	0.0158	0.0018	0.1587	0.0027	0.0028	0.063	0.001	0.12	0.1511	0.0324	0.0024	0.1069	0.0169	0.0022	0.0027	0.0019	0.0013	0.0304	0.017	0.0209	0.0612	0.0233	0.1111	0.001
7	rs2727479	129536703	0.84	0.914942008907111	0.73	1.34502026156262	0.3983414034005	0.373533333279944	0.0153	0.033	0.0158	0.0018	0.1587	0.0027	0.0028	0.063	0.001	0.12	0.1511	0.0324	0.0024	0.1069	0.0169	0.0022	0.0027	0.0019	0.0013	0.0304	0.017	0.0209	0.0612	0.0233	0.1111	0.001
7	rs17559441	129543199	0.84	0.914942008907111	0.74	1.25408873140077	0.402638395382738	0.377976520300488	0.0153	0.033	0.0158	0.0018	0.1587	0.0027	0.0028	0.0631	0.001	0.12	0.1511	0.0324	0.0024	0.107	0.0168	0.0022	0.0027	0.0019	0.0013	0.0303	0.017	0.0209	0.0612	0.0233	0.1112	0.001
7	rs73161650	129544961	0.84	0.914942008907111	0.74	1.25408873140077	0.404625063093361	0.377467982045048	0.0153	0.033	0.0158	0.0018	0.1587	0.0027	0.0028	0.063	0.001	0.1201	0.1511	0.0324	0.0024	0.107	0.0168	0.0022	0.0026	0.0019	0.0013	0.0303	0.017	0.0209	0.0612	0.0233	0.1111	0.001
7	rs62491528	129545555	0.84	0.914942008907111	0.72	1.43983156847461	0.404738735188807	0.376197476537753	0.0153	0.033	0.0158	0.0018	0.1587	0.0027	0.0028	0.063	0.001	0.1201	0.1511	0.0324	0.0024	0.107	0.0168	0.0022	0.0026	0.0019	0.0013	0.0303	0.017	0.0209	0.0612	0.0233	0.1111	0.001
7	rs77885103	129548009	0.84	0.914942008907111	0.72	1.43983156847461	0.40224165097406	0.368978652385791	0.0153	0.0329	0.0158	0.0018	0.1587	0.0027	0.0028	0.063	0.001	0.1201	0.1511	0.0324	0.0024	0.107	0.0168	0.0022	0.0026	0.0019	0.0012	0.0303	0.017	0.0209	0.0612	0.0233	0.1111	0.001
7	rs35189138	129550454	0.84	0.914942008907111	0.72	1.43983156847461	0.402865194667749	0.364439787967224	0.0153	0.0329	0.0158	0.0018	0.1587	0.0027	0.0028	0.063	0.001	0.1201	0.1511	0.0324	0.0024	0.107	0.0168	0.0022	0.0026	0.0019	0.0012	0.0303	0.017	0.0209	0.0611	0.0233	0.1111	0.001
7	rs76605191	129557738	0.84	0.914942008907111	0.72	1.43983156847461	0.41118720285473	0.354660547799293	0.0153	0.0329	0.0158	0.0018	0.1587	0.0027	0.0028	0.063	0.001	0.1201	0.1511	0.0324	0.0024	0.107	0.0168	0.0022	0.0026	0.0019	0.0013	0.0303	0.017	0.0209	0.0611	0.0232	0.1111	0.001
7	rs62491541	129580430	0.84	0.914942008907111	0.72	1.43983156847461	0.424120537434261	0.356660361560978	0.0153	0.0329	0.0158	0.0018	0.1587	0.0027	0.0027	0.0631	0.001	0.1201	0.1512	0.0324	0.0024	0.107	0.0168	0.0022	0.0026	0.0019	0.0013	0.0303	0.017	0.0209	0.0611	0.0232	0.111	0.001
7	rs6979056	129580795	0.84	0.914942008907111	0.72	1.43983156847461	0.425051979379605	0.356660361560978	0.0153	0.0329	0.0158	0.0018	0.1587	0.0027	0.0027	0.0631	0.001	0.1201	0.1512	0.0324	0.0024	0.107	0.0168	0.0022	0.0026	0.0019	0.0013	0.0303	0.017	0.0209	0.0611	0.0232	0.111	0.001
7	rs3817530	129587224	0.84	0.914942008907111	0.72	1.43983156847461	0.477955146767955	0.359916887784937	0.0152	0.0328	0.0157	0.0018	0.1586	0.0027	0.0027	0.063	0.001	0.1201	0.1514	0.0323	0.0025	0.1071	0.0167	0.0022	0.0026	0.0019	0.0013	0.0303	0.0169	0.0209	0.061	0.0232	0.1109	0.001
7	rs34463221	129601595	0.84	0.914942008907111	0.72	1.43983156847461	0.280278282677873	0.412736309120951	0.0156	0.0311	0.0157	0.0022	0.1612	0.0028	0.0027	0.0636	0.0017	0.1219	0.1514	0.0305	0.0026	0.1097	0.0157	0.0025	0.0027	0.0018	0.0015	0.0304	0.0169	0.0228	0.0578	0.0219	0.1079	0.0013
7	rs2464893	129603129	0.84	0.914942008907111	0.72	1.43983156847461	0.270740175076947	0.42227683018828	0.0157	0.0309	0.0158	0.0023	0.1615	0.0028	0.0027	0.0637	0.0017	0.1217	0.1517	0.0304	0.0026	0.1099	0.0156	0.0026	0.0028	0.0018	0.0016	0.0304	0.0169	0.023	0.0577	0.0219	0.1074	0.0013
7	rs2708635	129607187	0.84	0.914942008907111	0.72	1.43983156847461	0.256879313349416	0.407404028475456	0.0157	0.0308	0.0158	0.0023	0.1608	0.0028	0.0027	0.0637	0.0017	0.1219	0.152	0.0302	0.0026	0.1098	0.0158	0.0026	0.0028	0.0018	0.0016	0.0305	0.0168	0.0233	0.0578	0.0219	0.107	0.0013
7	rs7805545	129609681	0.84	0.914942008907111	0.72	1.43983156847461	0.250605341550629	0.400797747020609	0.0157	0.0308	0.0158	0.0023	0.1607	0.0028	0.0027	0.0637	0.0018	0.122	0.1521	0.0302	0.0026	0.1098	0.0159	0.0026	0.0028	0.0018	0.0016	0.0305	0.0168	0.0233	0.0579	0.0219	0.107	0.0013
7	rs73144713	129610976	0.84	0.914942008907111	0.72	1.43983156847461	0.248225005729673	0.398731310189583	0.0157	0.0308	0.0158	0.0023	0.1606	0.0028	0.0027	0.0637	0.0018	0.122	0.1521	0.0302	0.0026	0.1098	0.0159	0.0026	0.0028	0.0018	0.0016	0.0305	0.0168	0.0233	0.0579	0.022	0.107	0.0013
7	rs7778194	129616602	0.84	0.914942008907111	0.72	1.43983156847461	0.216089269187668	0.379630592788121	0.016	0.03	0.0161	0.0024	0.1599	0.0029	0.0026	0.0638	0.002	0.1222	0.1526	0.0297	0.0026	0.1094	0.0157	0.0025	0.0027	0.0021	0.0017	0.0299	0.0169	0.0236	0.0591	0.0217	0.1062	0.0013
7	rs10808241	129617727	0.84	0.914942008907111	0.72	1.43983156847461	0.205135887177394	0.377340877462839	0.0161	0.0298	0.0162	0.0024	0.16	0.0029	0.0026	0.0636	0.002	0.1226	0.1527	0.0297	0.0027	0.1094	0.0158	0.0025	0.0027	0.0021	0.0018	0.0298	0.0169	0.0237	0.0594	0.0217	0.106	0.0013
7	rs74303283	129629340	0.83	0.983767787599247	0.72	1.43983156847461	0.148613466420862	0.346817690895416	0.016	0.0291	0.0165	0.0025	0.1601	0.0029	0.0026	0.0625	0.0019	0.1224	0.1531	0.0295	0.0026	0.1091	0.0158	0.0025	0.0027	0.0021	0.0018	0.0306	0.0168	0.0244	0.06	0.0216	0.1058	0.0013
7	rs2037695	129629563	0.83	0.983767787599247	0.72	1.43983156847461	0.144741264052439	0.342853389947382	0.016	0.0291	0.0164	0.0025	0.1601	0.0029	0.0026	0.0625	0.0019	0.1224	0.1531	0.0295	0.0026	0.1092	0.0158	0.0025	0.0027	0.0021	0.0018	0.0306	0.0168	0.0244	0.0601	0.0216	0.1059	0.0013
7	rs60875013	129629780	0.83	0.983767787599247	0.72	1.43983156847461	0.155595207033648	0.319833359672414	0.0161	0.0292	0.0163	0.0026	0.16	0.003	0.0026	0.0628	0.0019	0.1229	0.1529	0.0295	0.0025	0.1089	0.0158	0.0025	0.0026	0.0022	0.0018	0.0307	0.0168	0.0245	0.0604	0.0216	0.105	0.0013
7	rs73144739	129632162	0.83	0.983767787599247	0.72	1.43983156847461	0.144935046050859	0.318985330996762	0.0161	0.0291	0.0162	0.0026	0.16	0.0029	0.0025	0.0626	0.0019	0.1231	0.1529	0.0294	0.0024	0.1089	0.0159	0.0025	0.0026	0.0022	0.0018	0.0306	0.0168	0.0245	0.0605	0.0215	0.1051	0.0013
7	rs62489408	129632251	0.83	0.983767787599247	0.72	1.43983156847461	0.136616963877547	0.317895986017691	0.0161	0.0291	0.0162	0.0026	0.16	0.0029	0.0025	0.0626	0.0019	0.123	0.1529	0.0294	0.0024	0.1089	0.0159	0.0025	0.0026	0.0022	0.0018	0.0306	0.0168	0.0245	0.0606	0.0215	0.1052	0.0013
7	rs12536542	129639835	0.83	0.983767787599247	0.72	1.43983156847461	0.125280862616192	0.313429177770568	0.0161	0.0291	0.0163	0.0025	0.1597	0.0029	0.0025	0.0625	0.0018	0.1231	0.1531	0.0292	0.0024	0.109	0.0159	0.0025	0.0026	0.0022	0.0018	0.0306	0.0171	0.0246	0.0606	0.0215	0.1052	0.0013
7	rs116848274	129641426	0.83	0.983767787599247	0.72	1.43983156847461	0.129074035926606	0.310301585774681	0.0161	0.029	0.0163	0.0025	0.1594	0.0029	0.0025	0.0624	0.0018	0.1229	0.1539	0.0291	0.0023	0.1091	0.0159	0.0025	0.0027	0.0022	0.0018	0.0306	0.0171	0.0245	0.0606	0.0215	0.1052	0.0013
7	rs12216661	129650880	0.83	0.983767787599247	0.72	1.43983156847461	0.108148588453195	0.330795293442729	0.0161	0.0285	0.0164	0.0026	0.1593	0.0028	0.0024	0.0617	0.0017	0.1237	0.1541	0.0287	0.0024	0.1101	0.0157	0.0025	0.0027	0.0021	0.0019	0.0306	0.017	0.0247	0.0607	0.0212	0.1054	0.0013
7	rs35787608	129651288	0.83	0.983767787599247	0.72	1.43983156847461	0.107527678594159	0.333123263135579	0.0161	0.0284	0.0165	0.0026	0.1592	0.0028	0.0024	0.0617	0.0017	0.1237	0.1541	0.0287	0.0023	0.11	0.0157	0.0025	0.0027	0.0021	0.0019	0.0306	0.017	0.0247	0.0607	0.0212	0.1054	0.0013
7	rs116123666	129653877	0.83	0.983767787599247	0.72	1.43983156847461	0.0892019141611952	0.342358777954181	0.0161	0.028	0.0166	0.0026	0.1592	0.0028	0.0024	0.0612	0.0017	0.1238	0.1541	0.0287	0.0023	0.11	0.0158	0.0025	0.0026	0.0022	0.0019	0.0307	0.0169	0.0248	0.0608	0.0212	0.1058	0.0014
7	rs11556924	129663496	0.83	0.983767787599247	0.72	1.43983156847461	0.0753337530982082	0.339765456616193	0.0162	0.0277	0.0167	0.0026	0.1591	0.0028	0.0025	0.0609	0.0017	0.1239	0.1542	0.0286	0.0023	0.1099	0.0158	0.0025	0.0026	0.0024	0.002	0.0308	0.0169	0.0248	0.0608	0.0212	0.1061	0.0015
7	rs1464890	129664312	0.83	0.983767787599247	0.72	1.43983156847461	0.074327086014936	0.339518771510102	0.0162	0.0277	0.0167	0.0026	0.159	0.0028	0.0025	0.0609	0.0017	0.1239	0.1542	0.0286	0.0023	0.1099	0.0158	0.0025	0.0026	0.0024	0.002	0.0308	0.0169	0.0248	0.0608	0.0212	0.1061	0.0015
7	rs73144757	129665795	0.83	0.983767787599247	0.72	1.43983156847461	0.0767839559974739	0.34594937803244	0.0162	0.0277	0.0166	0.0026	0.159	0.0028	0.0025	0.0609	0.0017	0.1239	0.1541	0.0286	0.0023	0.1099	0.0158	0.0025	0.0026	0.0024	0.002	0.0308	0.0169	0.0248	0.0608	0.0212	0.1061	0.0015
7	rs11974220	129668931	0.83	0.983767787599247	0.72	1.43983156847461	0.0804766081662448	0.345825384522591	0.0162	0.0277	0.0166	0.0026	0.159	0.0028	0.0025	0.0609	0.0017	0.1239	0.1541	0.0286	0.0023	0.1099	0.0158	0.0025	0.0026	0.0024	0.002	0.0309	0.0169	0.0248	0.0608	0.0212	0.1061	0.0015
7	rs117252724	129670328	0.83	0.983767787599247	0.72	1.43983156847461	0.0820804209050102	0.349799510442555	0.0162	0.0277	0.0166	0.0026	0.159	0.0028	0.0025	0.0609	0.0017	0.1239	0.1541	0.0286	0.0023	0.1099	0.0158	0.0026	0.0026	0.0023	0.002	0.0309	0.0169	0.0248	0.0608	0.0212	0.1061	0.0015
7	rs11764066	129694738	0.83	0.983767787599247	0.72	1.43983156847461	0.0631527245673196	0.302285309496075	0.0162	0.0274	0.0167	0.0025	0.1592	0.0028	0.0025	0.0607	0.0017	0.1234	0.154	0.0289	0.0022	0.1099	0.0155	0.0026	0.0025	0.0022	0.0019	0.0312	0.0169	0.0251	0.0612	0.0211	0.1062	0.0015
7	rs77597316	129701632	0.83	0.983767787599247	0.73	1.34502026156262	0.0550139949253171	0.278969794203787	0.0162	0.0271	0.0168	0.0025	0.1596	0.0029	0.0026	0.0604	0.0016	0.1229	0.1539	0.0292	0.0022	0.1097	0.0152	0.0026	0.0025	0.0022	0.0019	0.0314	0.0172	0.0253	0.0615	0.021	0.1064	0.0015
7	rs78149465	129707560	0.83	0.983767787599247	0.73	1.34502026156262	0.0518236289451127	0.261009698670476	0.0162	0.027	0.0169	0.0025	0.1597	0.0029	0.0026	0.0603	0.0016	0.1224	0.154	0.0293	0.0022	0.1095	0.015	0.0027	0.0025	0.0021	0.0019	0.0316	0.0174	0.0256	0.0616	0.0209	0.1065	0.0015
7	rs12706915	129708425	0.83	0.983767787599247	0.72	1.43983156847461	0.0488730059111565	0.254993235137525	0.0162	0.0269	0.0169	0.0025	0.1598	0.0029	0.0026	0.0602	0.0016	0.1224	0.1541	0.0293	0.0021	0.1095	0.0149	0.0027	0.0025	0.0021	0.0019	0.0316	0.0174	0.0256	0.0617	0.0208	0.1064	0.0015
7	rs3734928	129710488	0.83	0.983767787599247	0.72	1.43983156847461	0.0462089356249134	0.248796669956362	0.0162	0.0268	0.0169	0.0025	0.1601	0.0029	0.0026	0.0602	0.0015	0.1223	0.1542	0.0292	0.0021	0.1095	0.015	0.0028	0.0025	0.002	0.0019	0.0317	0.0174	0.0256	0.0617	0.0208	0.1062	0.0015
7	rs10279986	129735494	0.82	1.05572611347058	0.73	1.34502026156262	0.0359482679396721	0.232585218397759	0.0162	0.0264	0.0169	0.0024	0.161	0.003	0.0027	0.0601	0.0015	0.1221	0.1545	0.029	0.0021	0.1096	0.0151	0.0029	0.0026	0.0018	0.0017	0.0319	0.0175	0.0255	0.0617	0.0206	0.1057	0.0015
7	rs79208284	129741445	0.82	1.05572611347058	0.73	1.34502026156262	0.0344643499707843	0.232695058797546	0.0162	0.0264	0.0169	0.0024	0.1611	0.003	0.0027	0.0601	0.0015	0.1221	0.1545	0.029	0.0021	0.1095	0.0151	0.0029	0.0026	0.0018	0.0017	0.0319	0.0175	0.0255	0.0617	0.0206	0.1057	0.0015
7	rs10250693	129742695	0.82	1.05572611347058	0.73	1.34502026156262	0.0343754257678252	0.233574384272801	0.0162	0.0264	0.0169	0.0024	0.1611	0.003	0.0027	0.0601	0.0015	0.1221	0.1545	0.029	0.0022	0.1095	0.0151	0.0029	0.0026	0.0018	0.0017	0.0319	0.0175	0.0255	0.0617	0.0206	0.1057	0.0015
7	rs13239984	129746341	0.82	1.05572611347058	0.74	1.25408873140077	0.0329496614095714	0.230172975102048	0.0162	0.0264	0.017	0.0024	0.1611	0.0031	0.0027	0.0601	0.0015	0.1221	0.1545	0.029	0.0022	0.1095	0.0151	0.0029	0.0026	0.0018	0.0017	0.0319	0.0175	0.0256	0.0617	0.0206	0.1057	0.0015
7	rs80046254	129749943	0.82	1.05572611347058	0.74	1.25408873140077	0.0352460530177793	0.231487736252763	0.0162	0.0265	0.0169	0.0024	0.1611	0.0031	0.0026	0.06	0.0015	0.1222	0.1545	0.029	0.0022	0.1095	0.0151	0.0029	0.0027	0.0018	0.0017	0.0319	0.0175	0.0256	0.0616	0.0206	0.1057	0.0015
7	rs2140877	129750434	0.82	1.05572611347058	0.75	1.16700258790913	0.0353624208586532	0.231707098476218	0.0162	0.0265	0.0169	0.0024	0.1611	0.0031	0.0026	0.0601	0.0014	0.1223	0.1545	0.029	0.0022	0.1096	0.0151	0.0029	0.0027	0.0018	0.0017	0.0319	0.0175	0.0256	0.0616	0.0206	0.1057	0.0015
7	rs1474409	129750862	0.82	1.05572611347058	0.75	1.16700258790913	0.0358175014864797	0.232695058797546	0.0162	0.0265	0.0169	0.0024	0.1611	0.0031	0.0026	0.0601	0.0014	0.1223	0.1545	0.0289	0.0022	0.1096	0.0151	0.0029	0.0027	0.0017	0.0017	0.0319	0.0175	0.0256	0.0616	0.0206	0.1057	0.0015
7	rs76394164	129753579	0.82	1.05572611347058	0.76	1.08372498247965	0.0398297400565309	0.236108390666358	0.0162	0.0264	0.0168	0.0024	0.161	0.0031	0.0026	0.06	0.0014	0.1223	0.1545	0.0289	0.0022	0.1096	0.0151	0.0029	0.0026	0.0017	0.0017	0.0319	0.0175	0.0256	0.0616	0.0206	0.1056	0.0015
7	rs79756261	129760036	0.82	1.05572611347058	0.76	1.08372498247965	0.0421224386867843	0.230172975102048	0.0162	0.0264	0.0168	0.0024	0.1609	0.0031	0.0026	0.06	0.0014	0.1223	0.1544	0.029	0.0022	0.1097	0.0152	0.003	0.0027	0.0017	0.0017	0.0319	0.0175	0.0256	0.0617	0.0206	0.1055	0.0016
7	rs78696877	129762004	0.82	1.05572611347058	0.76	1.08372498247965	0.0423858971279311	0.228969909277093	0.0162	0.0264	0.0168	0.0024	0.161	0.0031	0.0026	0.06	0.0015	0.1223	0.1544	0.029	0.0022	0.1095	0.0152	0.0031	0.0027	0.0017	0.0017	0.0319	0.0175	0.0256	0.0618	0.0206	0.1055	0.0016
7	rs73144783	129767603	0.82	1.05572611347058	0.76	1.08372498247965	0.0424299162457522	0.224829647859156	0.0161	0.0263	0.0168	0.0024	0.1609	0.0031	0.0026	0.0599	0.0015	0.1223	0.1544	0.029	0.0022	0.1096	0.0153	0.0032	0.0027	0.0017	0.0017	0.0319	0.0175	0.0256	0.0618	0.0206	0.1054	0.0016
7	rs4731663	129782577	0.82	1.05572611347058	0.76	1.08372498247965	0.0465364238999529	0.188200686942018	0.0157	0.0259	0.0168	0.0025	0.1604	0.0034	0.0029	0.0595	0.0015	0.122	0.1544	0.0291	0.0022	0.1101	0.0155	0.0039	0.0028	0.0017	0.0018	0.0321	0.0172	0.0257	0.0621	0.0206	0.1044	0.0018
7	rs78111841	129784852	0.82	1.05572611347058	0.76	1.08372498247965	0.0506724302938522	0.186360950243274	0.0157	0.0259	0.0169	0.0025	0.1602	0.0035	0.0029	0.0594	0.0015	0.122	0.1545	0.0291	0.0022	0.1102	0.0156	0.004	0.0028	0.0018	0.0018	0.0321	0.0171	0.0257	0.0622	0.0207	0.1042	0.0018
7	rs10230755	129785598	0.82	1.05572611347058	0.76	1.08372498247965	0.0501115570959364	0.185443398408642	0.0157	0.0259	0.0169	0.0025	0.1602	0.0035	0.0029	0.0594	0.0015	0.1219	0.1545	0.0291	0.0022	0.1101	0.0157	0.004	0.0028	0.0018	0.0018	0.0321	0.0171	0.0258	0.0622	0.0207	0.1041	0.0018
7	rs6971899	129788624	0.81	1.13085046114427	0.76	1.08372498247965	0.0365408194054651	0.140433289847481	0.0157	0.0254	0.017	0.0027	0.1592	0.0038	0.0031	0.0593	0.0016	0.1218	0.1538	0.029	0.0023	0.1101	0.016	0.0045	0.003	0.0019	0.0019	0.0324	0.0176	0.0259	0.0628	0.0207	0.1026	0.0019
7	rs73144794	129790419	0.81	1.13085046114427	0.76	1.08372498247965	0.0342993323837298	0.119014199330991	0.0158	0.0253	0.017	0.0028	0.1587	0.0038	0.0031	0.0595	0.0016	0.1217	0.1536	0.0291	0.0023	0.1101	0.0161	0.0046	0.0031	0.002	0.002	0.0326	0.0177	0.0259	0.0629	0.0207	0.1024	0.0019
7	rs117339682	129793962	0.81	1.13085046114427	0.76	1.08372498247965	0.0279658225923703	0.108349142432876	0.0158	0.0252	0.0169	0.0029	0.1582	0.0039	0.0032	0.0594	0.0017	0.1213	0.1535	0.029	0.0023	0.1106	0.016	0.0047	0.0032	0.002	0.002	0.0327	0.0179	0.0259	0.0632	0.0206	0.102	0.0019
7	rs60394478	129795945	0.81	1.13085046114427	0.76	1.08372498247965	0.0247674136504747	0.103449469081106	0.0159	0.0251	0.0169	0.0029	0.158	0.004	0.0032	0.0594	0.0017	0.121	0.1535	0.029	0.0023	0.1109	0.016	0.0047	0.0032	0.0021	0.002	0.0328	0.018	0.0259	0.0633	0.0205	0.1018	0.0019
7	rs60560261	129798185	0.81	1.13085046114427	0.76	1.08372498247965	0.0244367031080496	0.107429017812286	0.0159	0.025	0.0169	0.003	0.1576	0.004	0.0033	0.0594	0.0017	0.1211	0.1536	0.0289	0.0023	0.1114	0.0161	0.0048	0.0032	0.0021	0.002	0.0328	0.018	0.0259	0.0633	0.0203	0.1014	0.002
7	rs118176701	129802150	0.81	1.13085046114427	0.76	1.08372498247965	0.0249795243071164	0.102381705502279	0.0159	0.0249	0.0169	0.0031	0.157	0.0041	0.0033	0.0596	0.0017	0.1213	0.1536	0.0289	0.0023	0.1118	0.0161	0.0049	0.0033	0.0021	0.0021	0.0328	0.0181	0.0259	0.0632	0.0201	0.101	0.002
7	rs117521177	129803034	0.81	1.13085046114427	0.76	1.08372498247965	0.025192929576078	0.103202680493299	0.0159	0.0248	0.0169	0.0031	0.157	0.0041	0.0033	0.0595	0.0017	0.1213	0.1536	0.0289	0.0023	0.1119	0.0161	0.0049	0.0033	0.0021	0.0021	0.0328	0.0181	0.026	0.0632	0.0201	0.1009	0.002
7	rs11983937	129820086	0.81	1.13085046114427	0.76	1.08372498247965	0.0261746157760439	0.102135909969483	0.0159	0.0248	0.017	0.0033	0.1565	0.0042	0.0035	0.0593	0.0018	0.1215	0.1535	0.0288	0.0023	0.1124	0.0162	0.0051	0.0034	0.0021	0.0021	0.0329	0.0183	0.0261	0.0632	0.0199	0.1001	0.002
7	rs73146703	129821127	0.81	1.13085046114427	0.76	1.08372498247965	0.0269579404252395	0.102956120694023	0.0159	0.0248	0.017	0.0033	0.1565	0.0042	0.0035	0.0593	0.0018	0.1216	0.1535	0.0288	0.0023	0.1124	0.0161	0.0051	0.0034	0.0021	0.0021	0.0329	0.0183	0.0261	0.0632	0.0199	0.1	0.002
7	rs71579229	129821170	0.81	1.13085046114427	0.76	1.08372498247965	0.026979339752299	0.103202680493299	0.0159	0.0248	0.017	0.0033	0.1565	0.0042	0.0035	0.0593	0.0018	0.1216	0.1535	0.0288	0.0023	0.1124	0.0161	0.0051	0.0034	0.0021	0.0021	0.0329	0.0183	0.0261	0.0632	0.0199	0.1	0.002
7	rs17164720	129824776	0.81	1.13085046114427	0.76	1.08372498247965	0.0271079891659348	0.104934992509579	0.0159	0.0248	0.017	0.0033	0.1565	0.0042	0.0035	0.0593	0.0018	0.1216	0.1535	0.0289	0.0023	0.1124	0.0161	0.0051	0.0034	0.0021	0.0021	0.0329	0.0183	0.0261	0.0631	0.0199	0.1	0.002
7	rs118139998	129825030	0.81	1.13085046114427	0.76	1.08372498247965	0.0274531828808875	0.105846842146596	0.0159	0.0247	0.017	0.0033	0.1565	0.0042	0.0035	0.0593	0.0018	0.1216	0.1535	0.0289	0.0023	0.1125	0.0161	0.0051	0.0034	0.0021	0.0021	0.0329	0.0183	0.0261	0.0631	0.0199	0.0999	0.002
7	rs7807764	129826270	0.81	1.13085046114427	0.76	1.08372498247965	0.0280757636097475	0.109272280801697	0.0158	0.0247	0.017	0.0033	0.1564	0.0042	0.0035	0.0593	0.0018	0.1216	0.1535	0.0289	0.0023	0.1125	0.0162	0.0051	0.0034	0.0021	0.0021	0.0329	0.0183	0.0262	0.0631	0.0199	0.0999	0.002
7	rs17325643	129827255	0.81	1.13085046114427	0.76	1.08372498247965	0.0281749719144117	0.109777077185642	0.0158	0.0247	0.017	0.0033	0.1564	0.0042	0.0035	0.0593	0.0018	0.1215	0.1535	0.0289	0.0023	0.1125	0.0162	0.0051	0.0034	0.0021	0.0021	0.0329	0.0183	0.0262	0.063	0.0199	0.0997	0.002
7	rs17164725	129840103	0.81	1.13085046114427	0.76	1.08372498247965	0.0282412485099913	0.124708639575844	0.0158	0.0247	0.017	0.0033	0.1564	0.0041	0.0035	0.0592	0.0018	0.1216	0.1535	0.0289	0.0023	0.1126	0.0162	0.0052	0.0035	0.0022	0.0021	0.0329	0.0183	0.0262	0.063	0.0198	0.0996	0.002
7	rs4728190	129855837	0.81	1.13085046114427	0.76	1.08372498247965	0.0284518523760488	0.116506062240943	0.0159	0.0246	0.0171	0.0035	0.1563	0.0042	0.0036	0.0591	0.0018	0.1216	0.1534	0.0288	0.0024	0.1126	0.0162	0.0054	0.0036	0.0022	0.0021	0.033	0.0185	0.0261	0.0627	0.0198	0.0993	0.002
7	rs77790182	129863764	0.81	1.13085046114427	0.76	1.08372498247965	0.0280757636097475	0.128172907879279	0.0159	0.0244	0.0172	0.0036	0.1562	0.0044	0.0038	0.0589	0.0018	0.1213	0.1531	0.0286	0.0025	0.1129	0.0162	0.0057	0.0037	0.0022	0.0021	0.0329	0.0186	0.026	0.0627	0.0198	0.0992	0.002
7	rs7796359	129866489	0.81	1.13085046114427	0.76	1.08372498247965	0.0271402194606775	0.126125596555621	0.0159	0.0243	0.0172	0.0037	0.1562	0.0044	0.0038	0.0589	0.0018	0.1211	0.153	0.0285	0.0025	0.1129	0.0163	0.0058	0.0037	0.0022	0.0021	0.0329	0.0187	0.026	0.0627	0.0198	0.0991	0.002
7	rs7806496	129868672	0.81	1.13085046114427	0.77	1.00421642385407	0.0261955710794467	0.126925256459121	0.016	0.0242	0.0172	0.0037	0.1562	0.0045	0.0039	0.0589	0.0018	0.121	0.1529	0.0284	0.0025	0.1131	0.0163	0.0059	0.0038	0.0022	0.0021	0.0329	0.0187	0.026	0.0627	0.0197	0.0991	0.002
7	rs60641199	129869087	0.81	1.13085046114427	0.77	1.00421642385407	0.0267339749997502	0.133933836573593	0.016	0.0242	0.0172	0.0037	0.1562	0.0045	0.0039	0.0589	0.0018	0.1209	0.1529	0.0284	0.0025	0.1131	0.0163	0.0059	0.0038	0.0022	0.0021	0.0329	0.0187	0.0259	0.0627	0.0197	0.0991	0.002
7	rs12534580	129877799	0.81	1.13085046114427	0.77	1.00421642385407	0.0289663322013604	0.137215233806753	0.016	0.0237	0.0173	0.0039	0.1564	0.0046	0.0042	0.0586	0.0018	0.1204	0.1521	0.0284	0.0025	0.1131	0.0166	0.0063	0.0041	0.0022	0.0022	0.0329	0.0189	0.026	0.0625	0.0197	0.0989	0.0021
7	rs10227587	129884828	0.81	1.13085046114427	0.77	1.00421642385407	0.0290451947785595	0.140340967751042	0.016	0.0237	0.0174	0.0039	0.1564	0.0047	0.0042	0.0587	0.0018	0.1202	0.152	0.0283	0.0025	0.1132	0.0167	0.0064	0.0041	0.0022	0.0023	0.033	0.0189	0.026	0.0625	0.0197	0.0988	0.0021
7	rs6962324	129903012	0.81	1.13085046114427	0.77	1.00421642385407	0.0284185254982923	0.151196152137267	0.016	0.0237	0.0174	0.0039	0.1562	0.0046	0.0043	0.0587	0.0018	0.1201	0.1518	0.0284	0.0025	0.1131	0.0168	0.0065	0.0042	0.0023	0.0023	0.0331	0.0189	0.026	0.0623	0.0197	0.0987	0.0021
7	rs6467291	129908630	0.81	1.13085046114427	0.77	1.00421642385407	0.0289325803077188	0.144984041816676	0.016	0.0236	0.0178	0.0039	0.1561	0.0046	0.0043	0.0586	0.0018	0.12	0.1517	0.0284	0.0025	0.113	0.0168	0.0065	0.0042	0.0023	0.0023	0.0332	0.0189	0.026	0.0623	0.0197	0.0986	0.0021
7	rs729332	129917130	0.81	1.13085046114427	0.77	1.00421642385407	0.0298996884464218	0.206930766070822	0.016	0.0236	0.0178	0.0039	0.156	0.0047	0.0044	0.0587	0.0018	0.1199	0.1512	0.0286	0.0025	0.1128	0.0168	0.0066	0.0043	0.0023	0.0023	0.0334	0.0189	0.026	0.0623	0.0198	0.0986	0.0021
7	rs1881261	129919988	0.81	1.13085046114427	0.77	1.00421642385407	0.0366734113378578	0.243651343463294	0.016	0.0236	0.0178	0.0039	0.1559	0.0047	0.0044	0.0587	0.0018	0.1199	0.1511	0.0286	0.0025	0.113	0.0168	0.0066	0.0043	0.0023	0.0023	0.0334	0.0189	0.026	0.0623	0.0198	0.0986	0.0021
7	rs77554923	129921522	0.81	1.13085046114427	0.77	1.00421642385407	0.0431830336929805	0.290321056829815	0.016	0.0236	0.0178	0.0039	0.156	0.0047	0.0044	0.0587	0.0018	0.1199	0.151	0.0286	0.0025	0.113	0.0168	0.0066	0.0043	0.0023	0.0023	0.0335	0.0189	0.0259	0.0622	0.0198	0.0985	0.0021
7	rs28675027	129927692	0.81	1.13085046114427	0.77	1.00421642385407	0.0586244870756713	0.198949632167087	0.016	0.0235	0.0178	0.0039	0.1555	0.0048	0.0044	0.0586	0.0018	0.1204	0.1505	0.0287	0.0025	0.1134	0.017	0.0068	0.0043	0.0023	0.0024	0.0335	0.0188	0.0259	0.0622	0.0196	0.0983	0.0021
7	rs66839817	129931258	0.81	1.13085046114427	0.77	1.00421642385407	0.128682605207001	0.247339093394564	0.0164	0.0231	0.0179	0.0048	0.1538	0.006	0.0053	0.0572	0.0016	0.1238	0.144	0.0304	0.0024	0.1166	0.0187	0.0081	0.0053	0.0023	0.0024	0.0342	0.0183	0.0249	0.0625	0.018	0.0948	0.0025
7	rs80267827	129931573	0.81	1.13085046114427	0.77	1.00421642385407	0.153714864516889	0.303835793958286	0.0166	0.0228	0.0177	0.0048	0.1541	0.006	0.0054	0.057	0.0016	0.1245	0.1438	0.0304	0.0024	0.1168	0.0191	0.0082	0.0056	0.0024	0.0024	0.0341	0.018	0.0249	0.0624	0.0177	0.0939	0.0025
7	rs75222399	129931774	0.81	1.13085046114427	0.77	1.00421642385407	0.15241331018801	0.295396910593623	0.0166	0.0225	0.0176	0.0048	0.1544	0.0061	0.0055	0.0569	0.0015	0.1244	0.1438	0.0304	0.0024	0.117	0.0193	0.0083	0.0058	0.0024	0.0024	0.034	0.0179	0.0251	0.0622	0.0176	0.0936	0.0025
7	rs9691562	129933756	0.81	1.13085046114427	0.77	1.00421642385407	0.320351599756208	0.496791526453984	0.0175	0.0208	0.0167	0.005	0.1553	0.0067	0.0062	0.0552	0.0014	0.1257	0.1441	0.0298	0.0023	0.1183	0.0207	0.0091	0.0064	0.0025	0.0023	0.0348	0.0168	0.0259	0.0617	0.0162	0.0914	0.0025
7	rs6942830	129935875	0.8	1.20917223849118	0.78	0.928434583535755	0.384592054398064	0.569894617511545	0.0177	0.0206	0.0164	0.005	0.1554	0.0068	0.0063	0.0548	0.0014	0.1259	0.1442	0.0296	0.0023	0.1186	0.021	0.0093	0.0065	0.0025	0.0023	0.0349	0.0166	0.0261	0.0615	0.0158	0.091	0.0025
7	rs117793761	129937434	0.8	1.20917223849118	0.79	0.8563340912432	0.38177214825231	0.567630466983224	0.0177	0.0206	0.0164	0.005	0.1554	0.0068	0.0063	0.0547	0.0014	0.126	0.1442	0.0296	0.0023	0.1185	0.021	0.0093	0.0065	0.0025	0.0023	0.035	0.0166	0.0261	0.0616	0.0158	0.0911	0.0025
7	rs117220984	129937650	0.8	1.20917223849118	0.8	0.78786632127418	0.381496253429383	0.568337778512303	0.0177	0.0206	0.0164	0.005	0.1554	0.0068	0.0063	0.0547	0.0014	0.126	0.1442	0.0296	0.0023	0.1185	0.021	0.0093	0.0065	0.0025	0.0023	0.035	0.0166	0.0261	0.0616	0.0158	0.0911	0.0025
7	rs3735052	129944685	0.8	1.20917223849118	0.8	0.78786632127418	0.376986030702735	0.563814696111984	0.0178	0.0205	0.0163	0.005	0.1555	0.0068	0.0063	0.0545	0.0013	0.1267	0.1442	0.0296	0.0023	0.1182	0.0212	0.0093	0.0065	0.0026	0.0022	0.0352	0.0164	0.0263	0.0617	0.0156	0.0908	0.0025
7	rs1038627	129944994	0.8	1.20917223849118	0.8	0.78786632127418	0.371196180258077	0.56565113623386	0.0178	0.0205	0.0163	0.005	0.1555	0.0068	0.0063	0.0545	0.0013	0.1267	0.1442	0.0296	0.0023	0.1182	0.0212	0.0092	0.0065	0.0026	0.0022	0.0352	0.0164	0.0263	0.0617	0.0156	0.0908	0.0025
7	rs73146801	129947166	0.8	1.20917223849118	0.8	0.78786632127418	0.326023980647194	0.557750729119888	0.0179	0.0205	0.0163	0.005	0.1556	0.0068	0.0063	0.0546	0.0013	0.1266	0.1442	0.0295	0.0022	0.1184	0.0212	0.0092	0.0065	0.0026	0.0022	0.0352	0.0164	0.0264	0.0616	0.0156	0.0908	0.0023
7	rs2171492	129950740	0.8	1.20917223849118	0.8	0.78786632127418	0.29639208309936	0.551000682263586	0.0179	0.0206	0.0161	0.005	0.1556	0.0067	0.0063	0.0547	0.0013	0.1264	0.1444	0.0295	0.0022	0.1188	0.0213	0.0092	0.0065	0.0026	0.0022	0.0353	0.0165	0.0265	0.0615	0.0155	0.0907	0.0022
7	rs55783991	129954360	0.8	1.20917223849118	0.8	0.78786632127418	0.310352246838894	0.55760989768444	0.0179	0.0206	0.0161	0.005	0.1556	0.0067	0.0062	0.0547	0.0013	0.1266	0.1443	0.0295	0.0022	0.1189	0.0213	0.0092	0.0065	0.0025	0.0022	0.0354	0.0164	0.0265	0.0614	0.0155	0.0907	0.0022
7	rs3800773	129957769	0.8	1.20917223849118	0.8	0.78786632127418	0.316381929845692	0.560428179321498	0.0179	0.0206	0.016	0.005	0.1557	0.0067	0.0062	0.0547	0.0013	0.1266	0.1443	0.0295	0.0022	0.1189	0.0213	0.0092	0.0065	0.0026	0.0022	0.0354	0.0164	0.0265	0.0614	0.0155	0.0907	0.0022
7	rs73152836	129971231	0.8	1.20917223849118	0.8	0.78786632127418	0.327807283915458	0.545251073486137	0.0179	0.0206	0.016	0.005	0.156	0.0067	0.0062	0.0548	0.0012	0.1266	0.1443	0.0294	0.0022	0.119	0.0214	0.0092	0.0064	0.0026	0.0021	0.0354	0.0164	0.0265	0.0615	0.0156	0.0903	0.0022
7	rs4731679	129978749	0.8	1.20917223849118	0.8	0.78786632127418	0.335352597682415	0.539516402161444	0.018	0.0206	0.016	0.005	0.1561	0.0066	0.0062	0.0549	0.0012	0.1265	0.1441	0.0294	0.0021	0.1191	0.0214	0.0092	0.0064	0.0026	0.0021	0.0354	0.0164	0.0265	0.0615	0.0157	0.0902	0.0022
7	rs35404660	129982225	0.8	1.20917223849118	0.8	0.78786632127418	0.317384452276958	0.531429721194631	0.018	0.0206	0.016	0.005	0.1562	0.0066	0.0061	0.0549	0.0012	0.1265	0.1442	0.0294	0.0021	0.1192	0.0214	0.0091	0.0064	0.0026	0.0021	0.0355	0.0164	0.0263	0.0616	0.0157	0.0902	0.0022
7	rs11764240	129983735	0.8	1.20917223849118	0.8	0.78786632127418	0.310550598360259	0.527814555836405	0.018	0.0206	0.016	0.005	0.1562	0.0066	0.0061	0.0549	0.0012	0.1265	0.1443	0.0294	0.0021	0.1193	0.0214	0.0091	0.0064	0.0026	0.0021	0.0355	0.0164	0.0263	0.0616	0.0157	0.0902	0.0022
7	rs1532045	129984630	0.8	1.20917223849118	0.79	0.8563340912432	0.307187717612328	0.521018183963016	0.018	0.0206	0.016	0.005	0.1562	0.0066	0.0061	0.055	0.0011	0.1265	0.1443	0.0294	0.0021	0.1194	0.0214	0.009	0.0064	0.0026	0.002	0.0355	0.0164	0.0263	0.0616	0.0156	0.0902	0.0022
7	rs17388190	129989852	0.8	1.20917223849118	0.79	0.8563340912432	0.296827722164888	0.530316706720238	0.018	0.0205	0.0162	0.005	0.1564	0.0066	0.0062	0.0549	0.0011	0.1267	0.1441	0.0294	0.0021	0.1194	0.0214	0.009	0.0064	0.0026	0.002	0.0356	0.0164	0.0263	0.0615	0.0154	0.0901	0.0022
7	rs7808823	129989878	0.8	1.20917223849118	0.79	0.8563340912432	0.297312164618941	0.530455801691143	0.018	0.0205	0.0162	0.005	0.1564	0.0066	0.0062	0.0549	0.0011	0.1267	0.1442	0.0294	0.0021	0.1194	0.0214	0.009	0.0064	0.0026	0.002	0.0356	0.0164	0.0263	0.0615	0.0154	0.0901	0.0022
7	rs75459318	129992173	0.8	1.20917223849118	0.79	0.8563340912432	0.298719422407224	0.528370333868474	0.0181	0.0205	0.0162	0.005	0.1565	0.0067	0.0062	0.0549	0.0011	0.1267	0.1441	0.0294	0.0021	0.1192	0.0214	0.009	0.0063	0.0026	0.002	0.0357	0.0164	0.0263	0.0615	0.0153	0.0902	0.0022
7	Affx-29710126	130007381	0.8	1.20917223849118	0.79	0.8563340912432	0.316181625389904	0.542591677348142	0.0182	0.0207	0.0162	0.005	0.1567	0.0068	0.0062	0.055	0.0011	0.1265	0.1439	0.0294	0.0021	0.119	0.0213	0.0089	0.0063	0.0027	0.0019	0.0361	0.0162	0.0259	0.0614	0.0149	0.0906	0.0024
7	Affx-29710127	130007388	0.8	1.20917223849118	0.79	0.8563340912432	0.315631132021876	0.542172066832104	0.0182	0.0207	0.0162	0.005	0.1567	0.0068	0.0062	0.055	0.0011	0.1265	0.1439	0.0294	0.0021	0.119	0.0213	0.0089	0.0063	0.0027	0.0019	0.0361	0.0162	0.0259	0.0614	0.0149	0.0905	0.0024
7	rs11765961	130008259	0.8	1.20917223849118	0.79	0.8563340912432	0.301495697968278	0.545671271727352	0.0182	0.0207	0.0162	0.005	0.1567	0.0068	0.0063	0.055	0.0011	0.1265	0.1439	0.0294	0.0021	0.119	0.0213	0.0088	0.0063	0.0028	0.0018	0.0361	0.0162	0.0259	0.0614	0.0149	0.0905	0.0024
7	Affx-29710145	130008285	0.8	1.20917223849118	0.78	0.928434583535755	0.301398054095126	0.546932345755598	0.0182	0.0207	0.0162	0.005	0.1567	0.0068	0.0063	0.055	0.0011	0.1265	0.1439	0.0294	0.0021	0.119	0.0213	0.0088	0.0063	0.0028	0.0018	0.0361	0.0162	0.0259	0.0614	0.0149	0.0905	0.0024
7	rs17164872	130009353	0.8	1.20917223849118	0.78	0.928434583535755	0.306645539200479	0.571027513776995	0.0182	0.0207	0.0162	0.005	0.1567	0.0068	0.0063	0.055	0.0011	0.1264	0.1441	0.0294	0.0022	0.119	0.0213	0.0088	0.0064	0.0028	0.0018	0.0361	0.0162	0.0259	0.0614	0.0148	0.0906	0.0024
7	rs13240039	130014482	0.8	1.20917223849118	0.78	0.928434583535755	0.247653821551566	0.544270922024959	0.0183	0.0207	0.0163	0.0049	0.1575	0.0065	0.006	0.0553	0.0011	0.1264	0.1441	0.0293	0.0022	0.1197	0.0209	0.0085	0.0063	0.0028	0.0017	0.0361	0.0161	0.0255	0.0614	0.0146	0.091	0.0024
7	rs77042688	130017881	0.8	1.20917223849118	0.78	0.928434583535755	0.230137019511518	0.5328218069394	0.0183	0.0207	0.0163	0.0049	0.1575	0.0065	0.006	0.0554	0.0011	0.1263	0.144	0.0292	0.0022	0.1196	0.0209	0.0084	0.0063	0.0028	0.0017	0.0361	0.0161	0.0255	0.0615	0.0145	0.0912	0.0023
7	rs55782920	130019225	0.8	1.20917223849118	0.78	0.928434583535755	0.226025279329845	0.532264863736401	0.0183	0.0207	0.0163	0.0049	0.1576	0.0065	0.006	0.0555	0.0011	0.1263	0.144	0.0292	0.0022	0.1196	0.0209	0.0084	0.0063	0.0028	0.0016	0.0361	0.0161	0.0254	0.0616	0.0145	0.0913	0.0023
7	rs968404	130022041	0.8	1.20917223849118	0.78	0.928434583535755	0.216741180492852	0.528926258009616	0.0183	0.0207	0.0163	0.0049	0.1577	0.0065	0.0061	0.0556	0.0011	0.1262	0.144	0.0291	0.0022	0.1196	0.0209	0.0084	0.0063	0.0028	0.0016	0.0361	0.0161	0.0254	0.0617	0.0144	0.0913	0.0023
7	rs12706927	130023539	0.8	1.20917223849118	0.78	0.928434583535755	0.208671499756677	0.526981163033203	0.0183	0.0207	0.0163	0.0049	0.1578	0.0065	0.0061	0.0556	0.0011	0.1262	0.144	0.0291	0.0022	0.1197	0.0209	0.0084	0.0063	0.0028	0.0016	0.0361	0.0161	0.0253	0.0617	0.0144	0.0914	0.0023
7	rs34474469	130023561	0.8	1.20917223849118	0.78	0.928434583535755	0.202732321534417	0.521710678767445	0.0183	0.0207	0.0163	0.0049	0.1578	0.0065	0.0061	0.0557	0.0011	0.1262	0.144	0.0291	0.0022	0.1197	0.0209	0.0083	0.0063	0.0028	0.0016	0.0361	0.0161	0.0254	0.0617	0.0144	0.0913	0.0023
7	rs2268382	130027037	0.8	1.20917223849118	0.78	0.928434583535755	0.178190438231687	0.50831779514886	0.0183	0.0208	0.0163	0.0048	0.158	0.0065	0.0061	0.0557	0.0011	0.1261	0.1438	0.0291	0.0022	0.1198	0.0209	0.0083	0.0062	0.0028	0.0014	0.0361	0.016	0.0254	0.0618	0.0144	0.0914	0.0022
7	rs117071818	130034949	0.8	1.20917223849118	0.78	0.928434583535755	0.152313461590566	0.460880375432079	0.0186	0.0209	0.0162	0.0046	0.1592	0.0063	0.006	0.0561	0.0011	0.1261	0.1426	0.029	0.0022	0.1202	0.0207	0.008	0.006	0.0029	0.0013	0.0362	0.0159	0.0252	0.0622	0.0142	0.0916	0.0022
7	rs17164953	130041638	0.8	1.20917223849118	0.78	0.928434583535755	0.147468271862202	0.437160205110275	0.0187	0.021	0.0161	0.0045	0.1597	0.0062	0.006	0.0563	0.0011	0.1262	0.1421	0.029	0.0022	0.1203	0.0206	0.0079	0.0059	0.0029	0.0013	0.0362	0.0158	0.0251	0.0624	0.0141	0.0917	0.0022
7	rs34107403	130050367	0.8	1.20917223849118	0.78	0.928434583535755	0.149500497769314	0.429635355396446	0.0188	0.021	0.016	0.0045	0.1599	0.0062	0.006	0.0564	0.0011	0.1262	0.1419	0.029	0.0022	0.1204	0.0206	0.0079	0.0059	0.003	0.0013	0.0363	0.0158	0.025	0.0625	0.014	0.0917	0.0022
7	rs77005391	130055112	0.8	1.20917223849118	0.78	0.928434583535755	0.140390277773315	0.431744058047374	0.0187	0.021	0.016	0.0045	0.1599	0.0062	0.006	0.0564	0.0011	0.1262	0.1419	0.029	0.0024	0.1203	0.0206	0.0079	0.0059	0.003	0.0013	0.0363	0.0158	0.025	0.0625	0.014	0.0917	0.0022
7	rs2287369	130056373	0.8	1.20917223849118	0.78	0.928434583535755	0.142108384863436	0.460343720140596	0.0187	0.0209	0.016	0.0045	0.1603	0.0062	0.006	0.0564	0.0011	0.1262	0.1422	0.029	0.0025	0.1203	0.0206	0.0079	0.0059	0.003	0.0013	0.0363	0.0158	0.025	0.0617	0.014	0.0918	0.0022
7	rs35931126	130068892	0.8	1.20917223849118	0.78	0.928434583535755	0.145744133774199	0.464910504297414	0.0187	0.0209	0.0161	0.0045	0.1602	0.0062	0.0061	0.0564	0.0011	0.1263	0.1421	0.0289	0.0025	0.1203	0.0206	0.0079	0.0059	0.003	0.0012	0.0363	0.0158	0.025	0.0617	0.014	0.0918	0.0022
7	rs73152892	130072923	0.8	1.20917223849118	0.78	0.928434583535755	0.145387804750238	0.469354217380389	0.0187	0.0209	0.0161	0.0045	0.1603	0.0063	0.0061	0.0564	0.0011	0.1262	0.142	0.0289	0.0025	0.1202	0.0206	0.0079	0.0059	0.003	0.0012	0.0363	0.0157	0.025	0.0617	0.014	0.0918	0.0022
7	rs76578643	130079139	0.81	1.13085046114427	0.78	0.928434583535755	0.23925890947826	0.430162271218528	0.0193	0.0214	0.0166	0.0044	0.1603	0.0061	0.006	0.0562	0.0011	0.1272	0.1415	0.0285	0.0024	0.1211	0.0203	0.0077	0.0056	0.0029	0.0011	0.0362	0.0158	0.0251	0.0622	0.0138	0.0904	0.0025
7	rs10281423	130079309	0.81	1.13085046114427	0.78	0.928434583535755	0.263873946232178	0.437954324215584	0.0193	0.0215	0.0169	0.0044	0.1611	0.0061	0.0059	0.0559	0.0011	0.1276	0.1411	0.0285	0.0023	0.1212	0.0202	0.0077	0.0055	0.0029	0.0011	0.0355	0.0159	0.0251	0.0623	0.0138	0.0901	0.0025
7	rs17164973	130079834	0.81	1.13085046114427	0.78	0.928434583535755	0.241721657368273	0.395894769485772	0.0192	0.0215	0.017	0.0044	0.1618	0.0061	0.0058	0.0558	0.001	0.1268	0.1418	0.0287	0.0021	0.1225	0.0198	0.0077	0.0053	0.0027	9e-04	0.0361	0.016	0.025	0.0625	0.0139	0.0888	0.0024
7	rs12706933	130108148	0.82	1.05572611347058	0.78	0.928434583535755	0.20426717799678	0.354410797068161	0.0192	0.0216	0.0172	0.0045	0.1619	0.0061	0.0058	0.0557	8e-04	0.1263	0.1422	0.0289	0.0019	0.1225	0.0197	0.0078	0.0052	0.0025	8e-04	0.0366	0.0162	0.0252	0.0627	0.0141	0.088	0.0021
7	rs11767274	130115110	0.82	1.05572611347058	0.78	0.928434583535755	0.17983617548373	0.330061135992204	0.0193	0.0216	0.0173	0.0045	0.1619	0.006	0.0057	0.0558	8e-04	0.1259	0.1428	0.029	0.0018	0.1227	0.0197	0.0077	0.0051	0.0024	8e-04	0.0366	0.0163	0.0252	0.0627	0.0142	0.0878	0.0019
7	rs17164992	130117211	0.82	1.05572611347058	0.8	0.78786632127418	0.175683950873946	0.319106437253525	0.0194	0.0216	0.0174	0.0045	0.1622	0.006	0.0057	0.0558	7e-04	0.1258	0.1428	0.0291	0.0017	0.1227	0.0196	0.0077	0.005	0.0024	8e-04	0.0366	0.0163	0.0252	0.0627	0.0141	0.0877	0.0019
7	rs12672192	130118002	0.82	1.05572611347058	0.8	0.78786632127418	0.174744807755131	0.317170368243561	0.0195	0.0216	0.0174	0.0045	0.1623	0.006	0.0056	0.0558	7e-04	0.1258	0.1429	0.0291	0.0017	0.1227	0.0196	0.0077	0.005	0.0024	8e-04	0.0366	0.0163	0.0252	0.0627	0.0142	0.0877	0.0019
7	rs12672246	130118292	0.82	1.05572611347058	0.8	0.78786632127418	0.176299583474479	0.321045980633058	0.0195	0.0216	0.0173	0.0045	0.1623	0.006	0.0057	0.0557	7e-04	0.1258	0.1429	0.0291	0.0017	0.1227	0.0196	0.0077	0.005	0.0024	8e-04	0.0366	0.0163	0.0252	0.0626	0.0141	0.0877	0.0019
7	rs1421140	130123625	0.82	1.05572611347058	0.8	0.78786632127418	0.168464238153634	0.312104827994577	0.0195	0.0216	0.0173	0.0045	0.1622	0.0059	0.0056	0.0557	7e-04	0.1257	0.1429	0.0291	0.0017	0.1226	0.0196	0.0076	0.005	0.0024	8e-04	0.037	0.0163	0.0252	0.0625	0.0142	0.0881	0.0019
7	rs1421141	130124927	0.82	1.05572611347058	0.8	0.78786632127418	0.166248557657743	0.31042170516544	0.0195	0.0216	0.0173	0.0045	0.1622	0.0059	0.0056	0.0557	7e-04	0.1257	0.1428	0.0292	0.0017	0.1226	0.0196	0.0076	0.0051	0.0024	8e-04	0.037	0.0163	0.0252	0.0625	0.0142	0.0881	0.0019
7	rs78305161	130126559	0.82	1.05572611347058	0.8	0.78786632127418	0.167090608007603	0.308861233876846	0.0195	0.0216	0.0173	0.0045	0.1622	0.0059	0.0056	0.0557	7e-04	0.1257	0.1428	0.0292	0.0017	0.1226	0.0195	0.0076	0.0051	0.0024	8e-04	0.037	0.0163	0.0252	0.0625	0.0142	0.0881	0.0019
7	rs4731695	130130170	0.82	1.05572611347058	0.8	0.78786632127418	0.169348220989852	0.306584769247575	0.0196	0.0216	0.0173	0.0045	0.1622	0.0059	0.0056	0.0558	7e-04	0.1257	0.1428	0.0291	0.0016	0.1227	0.0195	0.0076	0.0051	0.0024	8e-04	0.037	0.0163	0.0252	0.0625	0.0142	0.088	0.0019
7	rs111495123	130132729	0.82	1.05572611347058	0.8	0.78786632127418	0.165304220013386	0.305866931429557	0.0196	0.0216	0.0173	0.0044	0.1622	0.0059	0.0056	0.0558	7e-04	0.1257	0.1429	0.0291	0.0016	0.1227	0.0195	0.0076	0.0051	0.0024	8e-04	0.037	0.0163	0.0251	0.0625	0.0142	0.088	0.0019
7	rs10128	130151694	0.82	1.05572611347058	0.8	0.78786632127418	0.151052062412579	0.304552203402415	0.0195	0.0216	0.0173	0.0044	0.1631	0.0059	0.0056	0.0559	6e-04	0.1258	0.1431	0.0291	0.0014	0.1228	0.019	0.0075	0.005	0.0022	8e-04	0.0369	0.0164	0.0251	0.0626	0.0143	0.0878	0.0017
7	rs2129904	130280748	0.82	1.05572611347058	0.8	0.78786632127418	0.147500918694257	0.289262050115139	0.0195	0.0216	0.0174	0.0044	0.1632	0.0058	0.0056	0.0559	6e-04	0.1258	0.1431	0.029	0.0014	0.1227	0.019	0.0076	0.005	0.0023	8e-04	0.0369	0.0166	0.0253	0.0627	0.0144	0.0874	0.0016
7	rs66621989	130289509	0.82	1.05572611347058	0.8	0.78786632127418	0.144708982069068	0.28749965602549	0.0195	0.0216	0.0174	0.0044	0.1632	0.0059	0.0056	0.0559	6e-04	0.1258	0.1431	0.029	0.0014	0.1227	0.019	0.0075	0.0049	0.0023	8e-04	0.0369	0.0167	0.0253	0.0627	0.0144	0.0874	0.0016
7	rs35780462	130292802	0.82	1.05572611347058	0.8	0.78786632127418	0.143710368303555	0.289026875031552	0.0195	0.0216	0.0174	0.0044	0.1632	0.0059	0.0056	0.0559	6e-04	0.1258	0.1431	0.029	0.0014	0.1227	0.019	0.0075	0.0049	0.0023	8e-04	0.0369	0.0167	0.0253	0.0628	0.0144	0.0874	0.0016
7	rs6970543	130293022	0.82	1.05572611347058	0.79	0.8563340912432	0.143678223583479	0.289144455305643	0.0195	0.0216	0.0174	0.0044	0.1633	0.0059	0.0056	0.0559	6e-04	0.1258	0.1431	0.029	0.0014	0.1227	0.019	0.0075	0.0049	0.0023	8e-04	0.0369	0.0167	0.0253	0.0628	0.0144	0.0874	0.0016
7	rs17647697	130302087	0.82	1.05572611347058	0.78	0.928434583535755	0.143228647786054	0.289850242052787	0.0195	0.0216	0.0174	0.0044	0.1632	0.0059	0.0056	0.0559	6e-04	0.1258	0.1431	0.029	0.0014	0.1227	0.019	0.0075	0.0049	0.0023	8e-04	0.0369	0.0167	0.0253	0.0627	0.0144	0.0875	0.0016
7	rs10263075	130302676	0.82	1.05572611347058	0.78	0.928434583535755	0.143196567390143	0.289732574626647	0.0195	0.0216	0.0174	0.0044	0.1632	0.0059	0.0056	0.0559	6e-04	0.1258	0.1431	0.029	0.0014	0.1227	0.019	0.0075	0.0049	0.0023	8e-04	0.0369	0.0167	0.0253	0.0627	0.0144	0.0875	0.0016
7	rs117948936	130311057	0.82	1.05572611347058	0.78	0.928434583535755	0.144096439476964	0.287264917912144	0.0195	0.0216	0.0174	0.0044	0.1632	0.0058	0.0056	0.0559	6e-04	0.1258	0.1431	0.029	0.0014	0.1227	0.019	0.0075	0.005	0.0023	8e-04	0.037	0.0167	0.0253	0.0627	0.0144	0.0874	0.0016
7	rs117566059	130323357	0.82	1.05572611347058	0.78	0.928434583535755	0.143389114085371	0.285740545131732	0.0195	0.0216	0.0174	0.0044	0.1632	0.0058	0.0056	0.056	6e-04	0.1258	0.1431	0.029	0.0014	0.1227	0.019	0.0075	0.005	0.0022	7e-04	0.0371	0.0167	0.0253	0.0626	0.0144	0.0874	0.0016
7	rs2129906	130328552	0.82	1.05572611347058	0.77	1.00421642385407	0.142972124675999	0.285389118141479	0.0195	0.0216	0.0174	0.0044	0.1632	0.0058	0.0056	0.056	6e-04	0.1258	0.1431	0.029	0.0014	0.1227	0.0189	0.0075	0.005	0.0022	7e-04	0.0371	0.0167	0.0253	0.0626	0.0144	0.0873	0.0016
7	rs17562397	130329325	0.82	1.05572611347058	0.77	1.00421642385407	0.142843966022561	0.285272005136179	0.0195	0.0216	0.0174	0.0044	0.1632	0.0058	0.0056	0.056	6e-04	0.1258	0.1431	0.029	0.0014	0.1227	0.0189	0.0075	0.005	0.0022	7e-04	0.0372	0.0167	0.0253	0.0626	0.0144	0.0873	0.0016
7	rs75440692	130335435	0.82	1.05572611347058	0.77	1.00421642385407	0.142076454511353	0.282699237565896	0.0195	0.0216	0.0174	0.0044	0.1632	0.0058	0.0056	0.056	6e-04	0.1258	0.1431	0.0289	0.0014	0.1226	0.0189	0.0075	0.005	0.0022	7e-04	0.0372	0.0167	0.0253	0.0626	0.0144	0.0873	0.0016
7	rs6467311	130339988	0.82	1.05572611347058	0.77	1.00421642385407	0.141406907101811	0.279784311626839	0.0195	0.0216	0.0174	0.0044	0.1632	0.0058	0.0056	0.056	6e-04	0.1258	0.1431	0.0289	0.0014	0.1226	0.0189	0.0075	0.005	0.0022	7e-04	0.0373	0.0168	0.0253	0.0626	0.0144	0.0872	0.0016
7	rs3857854	130340468	0.82	1.05572611347058	0.77	1.00421642385407	0.140770999703219	0.279318783831548	0.0195	0.0216	0.0174	0.0044	0.1632	0.0058	0.0056	0.056	6e-04	0.1258	0.1431	0.0289	0.0014	0.1226	0.0189	0.0075	0.005	0.0022	7e-04	0.0373	0.0168	0.0253	0.0626	0.0144	0.0872	0.0016
7	rs73158098	130348123	0.82	1.05572611347058	0.77	1.00421642385407	0.139599087895621	0.279318783831548	0.0195	0.0216	0.0174	0.0045	0.1632	0.0058	0.0056	0.056	6e-04	0.1257	0.1431	0.0289	0.0014	0.1227	0.0189	0.0075	0.005	0.0022	7e-04	0.0373	0.0168	0.0253	0.0626	0.0145	0.0872	0.0016
7	rs6942608	130354818	0.82	1.05572611347058	0.77	1.00421642385407	0.138968062777413	0.278853494106014	0.0195	0.0216	0.0174	0.0045	0.1632	0.0058	0.0056	0.056	6e-04	0.1257	0.1431	0.0289	0.0014	0.1226	0.0189	0.0075	0.005	0.0022	7e-04	0.0373	0.0168	0.0253	0.0626	0.0145	0.0872	0.0016
7	rs4371949	130371683	0.82	1.05572611347058	0.77	1.00421642385407	0.119446226119604	0.25578533317104	0.0195	0.0216	0.0173	0.0044	0.1636	0.0058	0.0056	0.0561	6e-04	0.1252	0.1434	0.0289	0.0012	0.1225	0.0188	0.0074	0.005	0.0022	6e-04	0.0372	0.0169	0.0255	0.0629	0.0147	0.0869	0.0015
7	rs117125032	130385948	0.82	1.05572611347058	0.78	0.928434583535755	0.112584793682211	0.2516073173035	0.0195	0.0216	0.0173	0.0044	0.1636	0.0058	0.0056	0.0562	6e-04	0.1251	0.1435	0.029	0.0012	0.1224	0.0188	0.0073	0.005	0.0022	6e-04	0.0371	0.0169	0.0255	0.0629	0.0148	0.0868	0.0015
7	rs74446409	130396769	0.82	1.05572611347058	0.78	0.928434583535755	0.105571623482515	0.255106344637183	0.0196	0.0217	0.0174	0.0045	0.1635	0.0058	0.0056	0.0563	6e-04	0.1249	0.1436	0.029	0.0012	0.1223	0.0188	0.0073	0.005	0.0022	6e-04	0.037	0.017	0.0255	0.0629	0.0149	0.0866	0.0015
7	rs78491372	130397158	0.82	1.05572611347058	0.77	1.00421642385407	0.104880324045195	0.256125040364968	0.0196	0.0217	0.0174	0.0046	0.1635	0.0058	0.0056	0.0563	6e-04	0.1249	0.1436	0.029	0.0012	0.1222	0.0188	0.0073	0.005	0.0022	6e-04	0.037	0.017	0.0255	0.0629	0.0149	0.0866	0.0015
7	rs35602082	130397723	0.82	1.05572611347058	0.76	1.08372498247965	0.104244705538319	0.253975961160629	0.0196	0.0217	0.0174	0.0046	0.1635	0.0058	0.0056	0.0563	6e-04	0.1249	0.1436	0.029	0.0012	0.1222	0.0188	0.0073	0.005	0.0022	6e-04	0.037	0.017	0.0255	0.0629	0.0149	0.0866	0.0015
7	rs4728198	130399691	0.82	1.05572611347058	0.76	1.08372498247965	0.105438462080096	0.253637154796602	0.0196	0.0217	0.0174	0.0046	0.1634	0.0058	0.0056	0.0563	6e-04	0.1249	0.1437	0.029	0.0012	0.1222	0.0188	0.0073	0.005	0.0022	6e-04	0.0369	0.0171	0.0255	0.063	0.0149	0.0865	0.0015
7	rs3857859	130401306	0.82	1.05572611347058	0.76	1.08372498247965	0.106747947900655	0.256918241675486	0.0196	0.0217	0.0174	0.0046	0.1634	0.0058	0.0056	0.0563	6e-04	0.1248	0.1437	0.029	0.0012	0.1222	0.0188	0.0073	0.005	0.0022	6e-04	0.0369	0.0171	0.0256	0.063	0.0149	0.0865	0.0015
7	rs78885796	130405008	0.82	1.05572611347058	0.76	1.08372498247965	0.110626969620332	0.277226858718505	0.0196	0.0217	0.0174	0.0046	0.1633	0.0059	0.0057	0.0563	6e-04	0.1248	0.1438	0.0291	0.0012	0.1222	0.0188	0.0073	0.005	0.0022	6e-04	0.0369	0.0171	0.0255	0.0631	0.0149	0.0862	0.0016
7	rs62471568	130406231	0.82	1.05572611347058	0.75	1.16700258790913	0.111810163907609	0.28820422044287	0.0197	0.0217	0.0174	0.0046	0.1632	0.0059	0.0057	0.0563	6e-04	0.1247	0.1438	0.0291	0.0012	0.1221	0.0188	0.0073	0.005	0.0022	6e-04	0.0369	0.0172	0.0254	0.0631	0.0149	0.0861	0.0016
7	rs13238028	130408959	0.82	1.05572611347058	0.75	1.16700258790913	0.115631746115899	0.315479169740318	0.0197	0.0217	0.0174	0.0046	0.1632	0.0059	0.0057	0.0563	6e-04	0.1246	0.1438	0.0291	0.0012	0.1222	0.0188	0.0073	0.005	0.0022	6e-04	0.0369	0.0172	0.0254	0.0631	0.0149	0.086	0.0016
7	rs290794	130416394	0.83	0.983767787599247	0.75	1.16700258790913	0.101882515327659	0.329571962606509	0.0198	0.0218	0.0174	0.0047	0.1631	0.0059	0.0057	0.0562	7e-04	0.1241	0.1438	0.0289	0.0012	0.1222	0.0188	0.0072	0.005	0.0022	6e-04	0.037	0.0174	0.0255	0.0631	0.0151	0.0859	0.0016
7	rs76509441	130418506	0.83	0.983767787599247	0.76	1.08372498247965	0.0975885070796186	0.328960794301341	0.0198	0.0218	0.0174	0.0047	0.1631	0.0059	0.0057	0.0563	7e-04	0.1239	0.1438	0.0288	0.0012	0.1223	0.0187	0.0072	0.0051	0.0022	6e-04	0.037	0.0174	0.0254	0.0632	0.0151	0.0859	0.0016
7	rs35775580	130420740	0.83	0.983767787599247	0.76	1.08372498247965	0.0905505978450878	0.324691937048948	0.0198	0.0219	0.0174	0.0047	0.163	0.0059	0.0057	0.0563	7e-04	0.1238	0.1439	0.0288	0.0012	0.1224	0.0187	0.0072	0.0051	0.0022	6e-04	0.037	0.0174	0.0254	0.0633	0.0152	0.0859	0.0015
7	rs290804	130420872	0.83	0.983767787599247	0.76	1.08372498247965	0.0896340217665912	0.325422579179607	0.0198	0.0219	0.0174	0.0047	0.163	0.0059	0.0057	0.0563	7e-04	0.1238	0.1439	0.0288	0.0012	0.1224	0.0187	0.0072	0.0051	0.0022	6e-04	0.037	0.0174	0.0254	0.0633	0.0152	0.0859	0.0015
7	rs970472	130421159	0.83	0.983767787599247	0.76	1.08372498247965	0.094425089919153	0.384860473236646	0.0199	0.022	0.0173	0.0046	0.1629	0.0059	0.0057	0.0561	7e-04	0.1234	0.1439	0.0287	0.0012	0.1224	0.0187	0.0072	0.0051	0.0022	7e-04	0.0371	0.0175	0.0254	0.0634	0.0153	0.0858	0.0015
7	rs76585369	130422190	0.84	0.914942008907111	0.76	1.08372498247965	0.0858861629431566	0.2668404056607	0.0203	0.0225	0.0174	0.0047	0.1615	0.0059	0.0056	0.0556	9e-04	0.1224	0.1437	0.0289	0.0014	0.1224	0.0184	0.0074	0.0053	0.0023	8e-04	0.0376	0.018	0.0261	0.0639	0.0155	0.0846	0.0015
7	rs17649223	130429163	0.84	0.914942008907111	0.76	1.08372498247965	0.109179294308292	0.354535666146967	0.0207	0.0233	0.0173	0.0052	0.1582	0.006	0.0058	0.0539	0.0012	0.1204	0.1431	0.03	0.0017	0.1225	0.0181	0.008	0.0057	0.0025	0.001	0.038	0.0194	0.0275	0.0656	0.0161	0.0819	0.0015
7	rs111464739	130432140	0.84	0.914942008907111	0.76	1.08372498247965	0.0981730341118013	0.357035683804713	0.0207	0.0233	0.0173	0.0052	0.1581	0.006	0.0058	0.0538	0.0012	0.1204	0.1429	0.03	0.0018	0.1225	0.0183	0.008	0.0057	0.0025	0.001	0.038	0.0194	0.0274	0.0655	0.0162	0.0818	0.0015
7	rs4731702	130433384	0.84	0.914942008907111	0.76	1.08372498247965	0.0876288310721942	0.320803348217437	0.0207	0.0233	0.0173	0.0052	0.1581	0.006	0.0058	0.0538	0.0012	0.1203	0.1428	0.03	0.0018	0.1225	0.0183	0.008	0.0057	0.0025	0.001	0.0381	0.0194	0.0274	0.0655	0.0162	0.0818	0.0015
7	rs287621	130435181	0.84	0.914942008907111	0.76	1.08372498247965	0.0892738401957794	0.321045980633058	0.0207	0.0233	0.0173	0.0052	0.1582	0.0061	0.0058	0.0538	0.0012	0.1203	0.1428	0.03	0.0018	0.1225	0.0183	0.0081	0.0057	0.0025	0.001	0.0381	0.0195	0.0274	0.0655	0.0162	0.0818	0.0015
7	rs73472977	130445640	0.84	0.914942008907111	0.76	1.08372498247965	0.096501562770021	0.326641386353349	0.0208	0.0233	0.0173	0.0052	0.1582	0.006	0.0058	0.0537	0.0012	0.1203	0.1428	0.03	0.0018	0.1226	0.0183	0.0081	0.0057	0.0025	0.0011	0.038	0.0195	0.0274	0.0656	0.0162	0.0818	0.0015
7	rs7795357	130458874	0.84	0.914942008907111	0.76	1.08372498247965	0.10440338490002	0.33165241223901	0.0208	0.0234	0.017	0.0052	0.1585	0.006	0.0056	0.0534	0.0013	0.1198	0.1431	0.03	0.0019	0.1229	0.0181	0.0081	0.0057	0.0025	0.0011	0.038	0.0195	0.0276	0.0657	0.0161	0.0816	0.0015
7	rs58241163	130464904	0.84	0.914942008907111	0.76	1.08372498247965	0.0997081974238751	0.334350420088052	0.0208	0.0234	0.0173	0.0052	0.1585	0.006	0.0056	0.0534	0.0013	0.1198	0.1432	0.0299	0.0019	0.1228	0.0181	0.0081	0.0057	0.0025	0.0011	0.0379	0.0195	0.0276	0.0657	0.0161	0.0815	0.0015
7	rs9641894	130465054	0.84	0.914942008907111	0.76	1.08372498247965	0.100042782996565	0.33828612531729	0.0208	0.0234	0.0172	0.0052	0.1585	0.006	0.0056	0.0534	0.0013	0.1198	0.1432	0.0299	0.0019	0.1228	0.0181	0.0081	0.0057	0.0025	0.0011	0.0379	0.0195	0.0276	0.0657	0.0161	0.0816	0.0015
7	rs114970883	130465780	0.84	0.914942008907111	0.76	1.08372498247965	0.103901415251164	0.349675121601528	0.0208	0.0234	0.0173	0.0052	0.1584	0.006	0.0056	0.0534	0.0013	0.1197	0.1434	0.0299	0.0019	0.1228	0.0181	0.0081	0.0057	0.0025	0.0011	0.0379	0.0195	0.0276	0.0657	0.0161	0.0816	0.0015
7	rs972283	130466854	0.84	0.914942008907111	0.76	1.08372498247965	0.110243419274538	0.371127511924022	0.0208	0.0235	0.0173	0.0052	0.1583	0.0059	0.0056	0.0534	0.0013	0.1197	0.1434	0.0299	0.0019	0.1229	0.0181	0.0081	0.0057	0.0025	0.0011	0.0379	0.0195	0.0277	0.0657	0.0161	0.0816	0.0015
7	rs67321590	130470435	0.84	0.914942008907111	0.76	1.08372498247965	0.0558051040098534	0.231707098476218	0.0225	0.0233	0.0167	0.0047	0.1575	0.0059	0.006	0.0535	0.0014	0.1194	0.1387	0.03	0.0022	0.1198	0.0179	0.0079	0.0062	0.0024	0.0015	0.0395	0.0214	0.0277	0.0653	0.0173	0.0842	0.0018
7	rs7788814	130488534	0.83	0.983767787599247	0.76	1.08372498247965	0.0551891456858593	0.268447995414765	0.0231	0.0231	0.0162	0.0042	0.1589	0.0057	0.0057	0.0522	0.0015	0.119	0.1389	0.0299	0.0024	0.1187	0.0179	0.0071	0.006	0.0026	0.0018	0.04	0.0221	0.0278	0.0648	0.0179	0.085	0.002
7	rs78773570	130496065	0.83	0.983767787599247	0.77	1.00421642385407	0.0520761938357805	0.235667061808882	0.0232	0.023	0.0161	0.0042	0.1591	0.0057	0.0057	0.0525	0.0015	0.1189	0.1389	0.0299	0.0024	0.1185	0.0176	0.0071	0.006	0.0026	0.0018	0.0401	0.0221	0.0278	0.0648	0.0179	0.0851	0.0021
7	rs55705053	130500897	0.83	0.983767787599247	0.77	1.00421642385407	0.0521943397772147	0.233024680425355	0.0232	0.023	0.0162	0.0042	0.1592	0.0057	0.0057	0.0524	0.0014	0.1188	0.1388	0.0299	0.0024	0.1186	0.0176	0.0071	0.006	0.0026	0.0018	0.0402	0.0222	0.0278	0.0648	0.0179	0.0851	0.0021
7	rs4269476	130505073	0.83	0.983767787599247	0.77	1.00421642385407	0.0466929228477814	0.213732330589478	0.0233	0.0229	0.0163	0.0042	0.1595	0.0056	0.0056	0.0521	0.0015	0.1183	0.1388	0.0299	0.0024	0.1188	0.0176	0.007	0.006	0.0026	0.0018	0.0404	0.0223	0.0278	0.0648	0.018	0.0851	0.0021
7	rs73159874	130513722	0.82	1.05572611347058	0.77	1.00421642385407	0.0450521182360717	0.172663003498232	0.0235	0.0229	0.0161	0.0041	0.1594	0.0055	0.0055	0.053	0.0015	0.1179	0.1381	0.0296	0.0024	0.1188	0.0174	0.007	0.006	0.0027	0.0019	0.0409	0.0225	0.028	0.0651	0.0176	0.0852	0.0022
7	rs34586461	130520586	0.82	1.05572611347058	0.77	1.00421642385407	0.0484862219088045	0.16448313627982	0.0236	0.0229	0.0159	0.0041	0.1594	0.0055	0.0055	0.053	0.0014	0.1178	0.1379	0.0298	0.0025	0.119	0.0174	0.0069	0.006	0.0027	0.0019	0.041	0.0226	0.028	0.0652	0.0174	0.0852	0.0022
7	rs77218531	130524693	0.82	1.05572611347058	0.77	1.00421642385407	0.0465989807002773	0.167620352585726	0.0236	0.0229	0.0159	0.0041	0.1593	0.0055	0.0054	0.0531	0.0014	0.1178	0.1377	0.0299	0.0025	0.119	0.0173	0.0069	0.006	0.0027	0.0019	0.0411	0.0227	0.028	0.0652	0.0174	0.0853	0.0022
7	rs75858231	130531946	0.82	1.05572611347058	0.77	1.00421642385407	0.040593687070074	0.151670577547215	0.0237	0.0229	0.0157	0.0041	0.1593	0.0054	0.0053	0.0534	0.0014	0.1176	0.1374	0.0303	0.0026	0.1191	0.0172	0.0067	0.0059	0.0027	0.0019	0.0413	0.023	0.028	0.0652	0.0171	0.0855	0.0022
7	rs117814185	130532260	0.82	1.05572611347058	0.78	0.928434583535755	0.0391173740284798	0.151670577547215	0.0237	0.0229	0.0157	0.0041	0.1593	0.0054	0.0052	0.0534	0.0014	0.1176	0.1374	0.0303	0.0026	0.1191	0.0172	0.0067	0.0059	0.0027	0.0019	0.0413	0.023	0.028	0.0652	0.0171	0.0855	0.0022
7	rs4728200	130536491	0.82	1.05572611347058	0.78	0.928434583535755	0.0347193019665204	0.147890154095013	0.0238	0.0229	0.0157	0.0041	0.1594	0.0055	0.0051	0.0535	0.0014	0.1172	0.1373	0.0305	0.0027	0.119	0.0171	0.0066	0.0058	0.0027	0.0019	0.0414	0.0232	0.0279	0.0653	0.017	0.0856	0.0021
7	rs7788240	130540408	0.82	1.05572611347058	0.78	0.928434583535755	0.0343246837878981	0.149303791932718	0.0237	0.0229	0.0157	0.0041	0.1594	0.0055	0.0051	0.0535	0.0014	0.1172	0.1373	0.0306	0.0027	0.1191	0.0171	0.0066	0.0058	0.0027	0.0019	0.0414	0.0233	0.0279	0.0652	0.017	0.0856	0.0022
7	rs11766402	130552007	0.82	1.05572611347058	0.79	0.8563340912432	0.0322889505429322	0.142098864716705	0.0237	0.0229	0.0157	0.0041	0.1594	0.0055	0.0051	0.0536	0.0014	0.1171	0.1372	0.0306	0.0027	0.1191	0.0171	0.0065	0.0058	0.0027	0.0019	0.0414	0.0233	0.0279	0.0652	0.017	0.0857	0.0022
7	rs11980951	130556284	0.82	1.05572611347058	0.79	0.8563340912432	0.0300264871155753	0.135935670048262	0.0237	0.0229	0.0157	0.0041	0.1595	0.0055	0.0051	0.0536	0.0014	0.1171	0.1371	0.0306	0.0027	0.1191	0.0172	0.0065	0.0058	0.0027	0.0019	0.0414	0.0234	0.0279	0.0652	0.017	0.0857	0.0022
7	rs73159889	130563302	0.82	1.05572611347058	0.8	0.78786632127418	0.0328266004176261	0.146575137116279	0.0237	0.0228	0.0158	0.0041	0.1596	0.0055	0.005	0.0536	0.0014	0.1171	0.137	0.0306	0.0027	0.119	0.0172	0.0065	0.0058	0.0027	0.0019	0.0415	0.0233	0.0279	0.0653	0.017	0.0857	0.0022
7	rs76373877	130565480	0.82	1.05572611347058	0.8	0.78786632127418	0.0333332000105587	0.149870600827366	0.0237	0.0228	0.0158	0.0041	0.1596	0.0055	0.005	0.0536	0.0014	0.117	0.137	0.0306	0.0027	0.119	0.0172	0.0065	0.0058	0.0027	0.0019	0.0415	0.0234	0.0279	0.0652	0.017	0.0856	0.0022
7	rs17165207	130565697	0.82	1.05572611347058	0.8	0.78786632127418	0.0338577931190363	0.150154294629113	0.0237	0.0228	0.0158	0.0041	0.1596	0.0055	0.005	0.0536	0.0014	0.117	0.1371	0.0306	0.0027	0.1189	0.0171	0.0065	0.0058	0.0027	0.0019	0.0415	0.0234	0.0279	0.0653	0.017	0.0856	0.0022
7	rs17165216	130566624	0.82	1.05572611347058	0.8	0.78786632127418	0.0332835367515101	0.151196152137267	0.0237	0.0228	0.0158	0.0041	0.1596	0.0055	0.005	0.0536	0.0014	0.117	0.1371	0.0306	0.0027	0.1188	0.0171	0.0065	0.0058	0.0027	0.0019	0.0415	0.0233	0.0279	0.0653	0.017	0.0856	0.0022
7	rs11974915	130567127	0.82	1.05572611347058	0.8	0.78786632127418	0.0327774661620664	0.157020324167368	0.0237	0.0228	0.0158	0.0042	0.1596	0.0055	0.005	0.0536	0.0014	0.117	0.137	0.0306	0.0027	0.1188	0.0171	0.0065	0.0058	0.0027	0.0019	0.0415	0.0233	0.028	0.0653	0.017	0.0856	0.0023
7	rs117788444	130572340	0.82	1.05572611347058	0.8	0.78786632127418	0.0426652132942109	0.206191285363233	0.0236	0.0226	0.0158	0.0042	0.1598	0.0055	0.005	0.0536	0.0014	0.1169	0.1367	0.0306	0.0028	0.1189	0.0172	0.0064	0.0058	0.0027	0.002	0.0416	0.0233	0.028	0.0654	0.017	0.0856	0.0023
7	rs17737947	130579578	0.82	1.05572611347058	0.8	0.78786632127418	0.0474649291181946	0.2135186814323	0.0236	0.0224	0.0159	0.0041	0.16	0.0056	0.005	0.0536	0.0014	0.1168	0.1361	0.0306	0.0029	0.119	0.0173	0.0064	0.0057	0.0028	0.002	0.0417	0.0233	0.028	0.0653	0.0171	0.0854	0.0024
7	rs205755	130580343	0.82	1.05572611347058	0.8	0.78786632127418	0.0486471295354947	0.220714078183654	0.0237	0.0223	0.0159	0.0041	0.1601	0.0056	0.0049	0.0536	0.0014	0.1167	0.1358	0.0306	0.0029	0.119	0.0174	0.0064	0.0057	0.0028	0.0021	0.0417	0.0232	0.028	0.0653	0.0171	0.0854	0.0025
7	rs75885220	130581184	0.82	1.05572611347058	0.8	0.78786632127418	0.0757000253093135	0.381414158792163	0.0238	0.0223	0.016	0.0041	0.1603	0.0055	0.0049	0.0533	0.0015	0.1165	0.1354	0.0305	0.0031	0.1191	0.0173	0.0063	0.0057	0.0029	0.0022	0.0416	0.0232	0.0281	0.0651	0.0172	0.0857	0.0026
7	rs73476627	130581755	0.82	1.05572611347058	0.8	0.78786632127418	0.0805439647447231	0.370115845543737	0.0238	0.0222	0.016	0.0041	0.1603	0.0055	0.0049	0.0532	0.0015	0.1163	0.1352	0.0304	0.0032	0.1191	0.0173	0.0063	0.0057	0.003	0.0023	0.0417	0.0231	0.0282	0.065	0.0173	0.0858	0.0027
7	rs75861926	130582910	0.82	1.05572611347058	0.81	0.722979171095748	0.0838196903558696	0.431744058047374	0.024	0.0222	0.0161	0.0041	0.1604	0.0054	0.0049	0.053	0.0016	0.1163	0.1349	0.0304	0.0032	0.1193	0.0173	0.0062	0.0057	0.003	0.0024	0.0417	0.0231	0.0282	0.0649	0.0174	0.0859	0.0028
7	rs205759	130583058	0.82	1.05572611347058	0.81	0.722979171095748	0.0810615666565446	0.412736309120951	0.024	0.0222	0.0161	0.0041	0.1604	0.0054	0.0049	0.053	0.0016	0.1163	0.1349	0.0304	0.0032	0.1192	0.0173	0.0062	0.0057	0.003	0.0024	0.0417	0.0231	0.0282	0.0649	0.0174	0.0859	0.0028
7	rs60615153	130583134	0.82	1.05572611347058	0.81	0.722979171095748	0.0795374092953534	0.393192383654256	0.024	0.0222	0.0161	0.0041	0.1604	0.0054	0.0049	0.053	0.0016	0.1163	0.1349	0.0304	0.0032	0.1192	0.0173	0.0062	0.0057	0.003	0.0024	0.0417	0.0231	0.0282	0.0649	0.0174	0.0859	0.0028
7	rs3750176	130583944	0.82	1.05572611347058	0.81	0.722979171095748	0.0808587735563549	0.487374268005868	0.0241	0.0222	0.0161	0.0041	0.1601	0.0055	0.0049	0.053	0.0017	0.1161	0.1352	0.0303	0.0033	0.1189	0.0172	0.0062	0.0057	0.003	0.0024	0.0415	0.0231	0.0285	0.0648	0.0174	0.0861	0.0028
7	rs157934	130585492	0.82	1.05572611347058	0.81	0.722979171095748	0.135217851157683	0.86036366807932	0.024	0.0226	0.0162	0.0041	0.16	0.0055	0.0049	0.0529	0.0017	0.1157	0.135	0.0302	0.0034	0.1188	0.0172	0.0063	0.0057	0.003	0.0025	0.0415	0.0228	0.0285	0.0648	0.0174	0.0861	0.0029
7	rs77324056	130588802	0.84	0.914942008907111	0.81	0.722979171095748	1.52378277833621	1.94287748574492	0.0298	0.0239	0.0166	0.0045	0.1548	0.0061	0.0051	0.0492	0.0024	0.113	0.1261	0.0285	0.0056	0.1203	0.019	0.0071	0.0055	0.0037	0.0046	0.0405	0.0231	0.0294	0.0653	0.019	0.0858	0.0045
7	rs2895195	130588993	0.84	0.914942008907111	0.81	0.722979171095748	1.47100825133786	1.88194577394431	0.0299	0.0239	0.0166	0.0045	0.1547	0.0061	0.0051	0.0492	0.0024	0.1129	0.126	0.0285	0.0057	0.1203	0.0191	0.0071	0.0055	0.0037	0.0046	0.0405	0.0231	0.0294	0.0654	0.019	0.0859	0.0045
7	rs2278747	130589400	0.84	0.914942008907111	0.81	0.722979171095748	1.52287409579654	1.97487523566463	0.0301	0.0237	0.0167	0.0045	0.1544	0.0061	0.0051	0.0491	0.0025	0.1132	0.1258	0.0284	0.0057	0.1202	0.0191	0.0072	0.0055	0.0037	0.0047	0.0404	0.0231	0.0296	0.0652	0.019	0.086	0.0046
7	rs205762	130590540	0.84	0.914942008907111	0.81	0.722979171095748	1.56243019164267	2.00407489148441	0.0302	0.0234	0.0167	0.0047	0.1537	0.0062	0.0054	0.049	0.0025	0.1132	0.1254	0.0283	0.0058	0.1201	0.0193	0.0074	0.0057	0.0038	0.0047	0.0403	0.023	0.03	0.0651	0.0192	0.086	0.0046
7	rs117031898	130593662	0.84	0.914942008907111	0.81	0.722979171095748	1.82820246508835	2.22439539206783	0.0309	0.0234	0.0172	0.0051	0.1529	0.0064	0.0058	0.0489	0.0025	0.1117	0.1245	0.0281	0.006	0.1197	0.0196	0.0077	0.006	0.0039	0.0049	0.0396	0.023	0.0305	0.0642	0.0196	0.0863	0.0047
7	rs205763	130595047	0.84	0.914942008907111	0.81	0.722979171095748	1.73280427310892	2.32869466838781	0.0311	0.0233	0.0173	0.0052	0.1527	0.0065	0.0059	0.0489	0.0025	0.1114	0.1242	0.028	0.0061	0.1196	0.0198	0.0077	0.0062	0.0039	0.0049	0.0395	0.0231	0.0307	0.064	0.0197	0.0864	0.0047
7	rs205764	130598236	0.84	0.914942008907111	0.81	0.722979171095748	1.71981876942941	2.42016401291674	0.0314	0.0233	0.0175	0.0053	0.1522	0.0066	0.0061	0.0488	0.0025	0.111	0.1241	0.0282	0.0061	0.1194	0.0199	0.0078	0.0062	0.0039	0.005	0.0393	0.023	0.0308	0.0639	0.0199	0.0864	0.0047
7	rs73476661	130599301	0.84	0.914942008907111	0.81	0.722979171095748	1.70014230851629	2.3898705800448	0.0322	0.0229	0.0183	0.0057	0.1508	0.0067	0.0063	0.0486	0.0025	0.1103	0.1234	0.0286	0.0062	0.1188	0.0205	0.008	0.0066	0.0039	0.005	0.0385	0.0228	0.0312	0.0637	0.0203	0.0865	0.0046
7	rs157950	130601205	0.84	0.914942008907111	0.81	0.722979171095748	1.166163340481	2.46872973701054	0.0336	0.0228	0.0193	0.0058	0.1491	0.0071	0.0065	0.0486	0.0024	0.1098	0.1227	0.0294	0.0057	0.1181	0.0211	0.0081	0.0071	0.004	0.005	0.0371	0.0222	0.0318	0.0634	0.0211	0.0872	0.0041
7	rs117675482	130602230	0.84	0.914942008907111	0.81	0.722979171095748	1.09592088938579	2.45344835138689	0.0337	0.0228	0.0194	0.0058	0.1489	0.0072	0.0065	0.0487	0.0024	0.1097	0.1227	0.0294	0.0057	0.118	0.0211	0.0081	0.0072	0.004	0.005	0.037	0.0222	0.0319	0.0634	0.0212	0.0873	0.004
7	rs56409029	130602519	0.84	0.914942008907111	0.81	0.722979171095748	1.0775479815528	2.43836240345427	0.0338	0.0228	0.0195	0.0058	0.1488	0.0072	0.0065	0.0487	0.0024	0.1097	0.1226	0.0295	0.0057	0.118	0.0211	0.0081	0.0072	0.004	0.005	0.037	0.0222	0.0319	0.0634	0.0212	0.0873	0.004
7	rs62473542	130607507	0.84	0.914942008907111	0.81	0.722979171095748	0.930880338981168	2.4295368650545	0.0343	0.0228	0.0201	0.0059	0.1475	0.0074	0.0067	0.0486	0.0023	0.1095	0.1223	0.0299	0.0054	0.118	0.0213	0.0082	0.0075	0.0039	0.0049	0.0366	0.022	0.0321	0.0634	0.0215	0.0875	0.0038
7	rs55787858	130609643	0.84	0.914942008907111	0.81	0.722979171095748	0.857960070612033	2.42586070969106	0.0346	0.0225	0.0208	0.0059	0.147	0.0077	0.0068	0.0485	0.0022	0.109	0.122	0.0302	0.0052	0.1182	0.0215	0.0083	0.0077	0.0039	0.0049	0.0361	0.0218	0.0324	0.0632	0.0218	0.0875	0.0035
7	rs2166639	130616229	0.83	0.983767787599247	0.81	0.722979171095748	0.884542795288336	2.45455264431317	0.035	0.0222	0.0218	0.006	0.146	0.008	0.0071	0.0483	0.002	0.1083	0.1215	0.0308	0.0048	0.1189	0.0217	0.0085	0.008	0.0038	0.0047	0.0351	0.0215	0.0329	0.0628	0.0223	0.0875	0.0031
7	rs157905	130620191	0.83	0.983767787599247	0.81	0.722979171095748	0.846398398179455	2.47425594834882	0.0351	0.0221	0.0219	0.006	0.1459	0.0081	0.0071	0.0485	0.0019	0.1083	0.1214	0.0308	0.0048	0.1191	0.0217	0.0085	0.0081	0.0038	0.0047	0.035	0.0215	0.0328	0.0628	0.0224	0.0875	0.0031
7	rs205723	130621451	0.83	0.983767787599247	0.82	0.661616834019215	0.776207679700476	2.43597176867283	0.0352	0.0221	0.022	0.006	0.146	0.0081	0.0071	0.0486	0.0019	0.1082	0.1211	0.0309	0.0047	0.1192	0.0217	0.0085	0.0081	0.0038	0.0047	0.0351	0.0214	0.0328	0.0629	0.0224	0.0876	0.003
7	rs205724	130623257	0.83	0.983767787599247	0.81	0.722979171095748	0.758403908710467	2.43817849833863	0.0352	0.0221	0.022	0.006	0.146	0.0081	0.0071	0.0486	0.0019	0.1082	0.121	0.0308	0.0047	0.1193	0.0218	0.0085	0.0081	0.0038	0.0047	0.0351	0.0214	0.0329	0.0629	0.0224	0.0876	0.003
7	rs117480203	130629352	0.83	0.983767787599247	0.81	0.722979171095748	0.669383999825619	2.31187869715296	0.0352	0.0221	0.0223	0.0061	0.146	0.0082	0.0073	0.0485	0.0018	0.1084	0.1206	0.0307	0.0045	0.1195	0.0219	0.0085	0.0081	0.0037	0.0047	0.035	0.0212	0.0331	0.0627	0.0225	0.0878	0.0029
7	rs13225471	130631413	0.83	0.983767787599247	0.81	0.722979171095748	0.654364173358226	2.27956949935408	0.0352	0.0221	0.0223	0.0061	0.146	0.0082	0.0073	0.0485	0.0018	0.1084	0.1206	0.0307	0.0045	0.1196	0.022	0.0085	0.0081	0.0037	0.0047	0.035	0.0212	0.0331	0.0627	0.0225	0.0878	0.0029
7	rs6967767	130635617	0.83	0.983767787599247	0.82	0.661616834019215	0.63342723962577	2.2165794564783	0.0352	0.022	0.0222	0.0061	0.146	0.0082	0.0073	0.0488	0.0018	0.1084	0.1205	0.0307	0.0044	0.1198	0.022	0.0085	0.0082	0.0037	0.0047	0.035	0.0212	0.0332	0.0626	0.0224	0.0878	0.0028
7	rs79691477	130640620	0.83	0.983767787599247	0.82	0.661616834019215	0.628434511076764	2.18952383460027	0.0352	0.022	0.0223	0.0061	0.146	0.0082	0.0073	0.0488	0.0018	0.1086	0.1204	0.0306	0.0043	0.1198	0.0219	0.0085	0.0082	0.0037	0.0046	0.035	0.0211	0.0332	0.0627	0.0224	0.0878	0.0028
7	rs205774	130641577	0.83	0.983767787599247	0.82	0.661616834019215	0.606225975005533	2.14893115496507	0.0352	0.022	0.0223	0.0061	0.146	0.0082	0.0073	0.0488	0.0018	0.1086	0.1203	0.0306	0.0043	0.1199	0.0219	0.0085	0.0082	0.0036	0.0046	0.035	0.0211	0.0332	0.0627	0.0224	0.0879	0.0028
7	rs118113227	130644140	0.83	0.983767787599247	0.82	0.661616834019215	0.607262033008693	2.17392746359779	0.0352	0.022	0.0223	0.0061	0.1461	0.0083	0.0073	0.0487	0.0018	0.1086	0.1203	0.0306	0.0042	0.1199	0.022	0.0085	0.0082	0.0036	0.0046	0.035	0.0211	0.0332	0.0627	0.0224	0.0879	0.0027
7	rs34309658	130650422	0.83	0.983767787599247	0.82	0.661616834019215	0.591533876422785	2.1507412119505	0.0352	0.022	0.0223	0.0062	0.1463	0.0083	0.0074	0.0487	0.0017	0.1087	0.1202	0.0306	0.004	0.1199	0.0219	0.0085	0.0082	0.0035	0.0046	0.035	0.0211	0.0333	0.0628	0.0224	0.0879	0.0027
7	rs2048672	130653851	0.83	0.983767787599247	0.82	0.661616834019215	0.593993781718775	2.13481957331947	0.0353	0.022	0.0224	0.0061	0.1463	0.0083	0.0074	0.0486	0.0017	0.1087	0.1203	0.0306	0.0039	0.1198	0.0219	0.0085	0.0082	0.0035	0.0046	0.035	0.0211	0.0333	0.0628	0.0225	0.0879	0.0026
7	rs17165337	130662966	0.83	0.983767787599247	0.82	0.661616834019215	0.654149700199628	1.94412743701324	0.0354	0.0221	0.0227	0.006	0.1463	0.0086	0.0074	0.0485	0.0014	0.1096	0.1199	0.0306	0.0035	0.12	0.0219	0.0084	0.0083	0.0033	0.0043	0.0348	0.0209	0.0337	0.0627	0.0227	0.0882	0.0023
7	rs205749	130666085	0.83	0.983767787599247	0.83	0.603719568470427	0.655079313854239	1.92628158665398	0.0355	0.0222	0.0228	0.006	0.1463	0.0086	0.0074	0.0485	0.0014	0.1096	0.1198	0.0306	0.0035	0.1201	0.0218	0.0084	0.0083	0.0033	0.0043	0.0348	0.021	0.0338	0.0626	0.0226	0.0883	0.0023
7	rs116946358	130668208	0.82	1.05572611347058	0.83	0.603719568470427	0.634343354512939	1.50607957165377	0.0352	0.0214	0.0231	0.0059	0.1473	0.0088	0.0076	0.0499	0.0011	0.1091	0.1214	0.0306	0.0028	0.1199	0.0213	0.0081	0.0082	0.0027	0.004	0.0341	0.021	0.0343	0.0626	0.023	0.0887	0.0017
7	rs61729633	130668912	0.82	1.05572611347058	0.83	0.603719568470427	0.600507870059568	1.34876262115327	0.0349	0.0213	0.0232	0.0058	0.1474	0.0089	0.0076	0.0501	0.001	0.1091	0.1217	0.0305	0.0027	0.1199	0.0212	0.0081	0.0082	0.0026	0.0038	0.0343	0.021	0.0343	0.0625	0.0231	0.0891	0.0015
7	rs116519273	130670820	0.82	1.05572611347058	0.83	0.603719568470427	0.633286352493501	1.33206127784553	0.0351	0.0213	0.0231	0.0059	0.1475	0.0089	0.0076	0.0503	0.001	0.1091	0.1217	0.0306	0.0027	0.1198	0.0212	0.0081	0.0083	0.0024	0.0038	0.0342	0.021	0.0343	0.0625	0.023	0.0891	0.0015
7	rs115972568	130672104	0.82	1.05572611347058	0.83	0.603719568470427	0.651221760299487	1.31186447241407	0.0351	0.0213	0.0232	0.0059	0.1476	0.0089	0.0076	0.0503	0.001	0.1092	0.1218	0.0307	0.0026	0.1197	0.0212	0.008	0.0083	0.0023	0.0038	0.0342	0.021	0.0344	0.0624	0.023	0.0891	0.0015
7	rs6467328	130673153	0.82	1.05572611347058	0.83	0.603719568470427	0.625769766046541	1.28166826673879	0.0351	0.0212	0.0232	0.0059	0.1475	0.0089	0.0075	0.0505	0.001	0.1092	0.1218	0.0306	0.0026	0.1198	0.0212	0.008	0.0082	0.0023	0.0038	0.0341	0.021	0.0344	0.0627	0.023	0.0891	0.0014
7	rs1996167	130685700	0.82	1.05572611347058	0.83	0.603719568470427	0.695614542762168	1.10593961482179	0.0351	0.0211	0.0225	0.0058	0.1474	0.0089	0.0075	0.051	0.001	0.1106	0.1224	0.0304	0.0023	0.1205	0.0208	0.0078	0.0081	0.002	0.0035	0.0335	0.0211	0.0348	0.0626	0.0229	0.0897	0.0011
7	rs10488383	130688225	0.82	1.05572611347058	0.83	0.603719568470427	0.716475957975732	1.10088606070539	0.0351	0.0211	0.0225	0.0058	0.1474	0.0089	0.0075	0.0511	0.001	0.1106	0.1225	0.0304	0.0022	0.1205	0.0208	0.0078	0.0081	0.0019	0.0035	0.0334	0.0211	0.0348	0.0625	0.0229	0.0898	0.0011
7	rs983173	130688577	0.82	1.05572611347058	0.83	0.603719568470427	0.72483722552804	1.0979537006932	0.0351	0.0212	0.0225	0.0058	0.1473	0.0089	0.0075	0.0511	0.001	0.1106	0.1226	0.0304	0.0022	0.1205	0.0208	0.0078	0.0081	0.0019	0.0035	0.0334	0.0211	0.0347	0.0625	0.0229	0.0898	0.0011
7	rs10237038	130691182	0.82	1.05572611347058	0.83	0.603719568470427	0.729484233593816	1.05333616427478	0.0351	0.0212	0.0226	0.0057	0.1476	0.0088	0.0075	0.0513	9e-04	0.1107	0.1227	0.0305	0.0022	0.1206	0.0207	0.0077	0.0079	0.0019	0.0035	0.0334	0.0211	0.0348	0.0625	0.0229	0.0897	0.0011
7	rs10266464	130691329	0.82	1.05572611347058	0.83	0.603719568470427	0.736253210822627	1.04881283460213	0.0351	0.0213	0.0225	0.0057	0.1476	0.0088	0.0075	0.0513	9e-04	0.1109	0.1228	0.0303	0.0022	0.1206	0.0205	0.0077	0.0079	0.0019	0.0035	0.0334	0.0211	0.0348	0.0626	0.0229	0.0895	0.0011
7	rs1588770	130693823	0.82	1.05572611347058	0.82	0.661616834019215	0.749569812222718	0.971061296477446	0.0349	0.0214	0.0225	0.0054	0.1479	0.0087	0.0074	0.0516	8e-04	0.111	0.123	0.0304	0.0021	0.1206	0.0204	0.0075	0.0078	0.0018	0.0034	0.0332	0.0213	0.0349	0.0627	0.0229	0.0898	0.001
7	rs2164206	130698685	0.82	1.05572611347058	0.82	0.661616834019215	0.748354878591747	0.911918153370015	0.0349	0.0214	0.0225	0.0052	0.1481	0.0085	0.0073	0.0517	7e-04	0.1112	0.1231	0.0303	0.002	0.1206	0.0202	0.0074	0.0077	0.0017	0.0033	0.033	0.0216	0.0349	0.0628	0.0227	0.0902	0.001
7	rs116932600	130699661	0.82	1.05572611347058	0.82	0.661616834019215	0.748658530908535	0.906421542543506	0.0348	0.0214	0.0225	0.0052	0.1481	0.0085	0.0073	0.0517	7e-04	0.1113	0.1231	0.0303	0.002	0.1206	0.0202	0.0074	0.0077	0.0017	0.0033	0.033	0.0216	0.0349	0.0628	0.0227	0.0902	0.001
7	rs76396525	130700628	0.82	1.05572611347058	0.81	0.722979171095748	0.748810377342139	0.902656311601802	0.0348	0.0215	0.0225	0.0052	0.1481	0.0084	0.0073	0.0517	7e-04	0.1113	0.1231	0.0303	0.002	0.1206	0.0202	0.0074	0.0077	0.0017	0.0033	0.0329	0.0216	0.0349	0.0629	0.0227	0.0902	0.001
7	rs76643193	130703888	0.82	1.05572611347058	0.81	0.722979171095748	0.742444476171572	0.890441254639778	0.0348	0.0215	0.0225	0.0051	0.1482	0.0084	0.0072	0.0518	7e-04	0.1114	0.1232	0.0303	0.002	0.1207	0.0202	0.0073	0.0076	0.0017	0.0033	0.0328	0.0217	0.0349	0.0629	0.0226	0.0902	0.001
7	rs118023618	130708783	0.82	1.05572611347058	0.81	0.722979171095748	0.733241371718021	0.87373998993745	0.0348	0.0215	0.0225	0.005	0.1482	0.0083	0.0072	0.0519	7e-04	0.1115	0.1233	0.0302	0.002	0.1207	0.0202	0.0073	0.0076	0.0017	0.0033	0.0327	0.0218	0.0349	0.0629	0.0225	0.0902	0.001
7	rs350652	130715911	0.82	1.05572611347058	0.81	0.722979171095748	0.659592827240831	0.840534032553155	0.0346	0.0216	0.0226	0.0049	0.1482	0.0082	0.007	0.0522	8e-04	0.1117	0.124	0.0301	0.0019	0.1208	0.02	0.0072	0.0074	0.0017	0.0033	0.0324	0.0216	0.0352	0.0631	0.0221	0.0904	0.001
7	rs10265693	130720805	0.82	1.05572611347058	0.81	0.722979171095748	0.641623128788199	0.828343637692565	0.0346	0.0216	0.0226	0.0048	0.1483	0.0082	0.0069	0.0522	8e-04	0.1118	0.1241	0.03	0.0019	0.1208	0.0201	0.0072	0.0074	0.0017	0.0033	0.0323	0.0216	0.0352	0.0632	0.022	0.0904	0.001
7	rs11978185	130727436	0.83	0.983767787599247	0.81	0.722979171095748	0.591124352001982	0.819110106044624	0.0345	0.0217	0.0226	0.0047	0.1483	0.0081	0.0068	0.0525	8e-04	0.1122	0.1245	0.0298	0.002	0.1209	0.0199	0.0071	0.0073	0.0018	0.0033	0.032	0.0214	0.0354	0.0634	0.0216	0.0906	0.001
7	rs957723	130740477	0.83	0.983767787599247	0.81	0.722979171095748	0.380393686521309	0.767661644831847	0.0338	0.0219	0.0227	0.0041	0.1493	0.0075	0.0061	0.0546	8e-04	0.115	0.126	0.0289	0.0019	0.1212	0.0188	0.0069	0.0066	0.002	0.0033	0.0308	0.0204	0.0356	0.0642	0.0198	0.0912	0.0012
7	rs7789365	130741356	0.83	0.983767787599247	0.81	0.722979171095748	0.37989806003124	0.767661644831847	0.0338	0.0219	0.0227	0.0041	0.1493	0.0075	0.0061	0.0546	8e-04	0.115	0.126	0.0289	0.0019	0.1212	0.0188	0.0069	0.0066	0.002	0.0033	0.0308	0.0204	0.0356	0.0642	0.0198	0.0912	0.0012
7	rs4731734	130746633	0.83	0.983767787599247	0.81	0.722979171095748	0.370815439373582	0.760241103812099	0.0337	0.0219	0.0227	0.0041	0.1494	0.0075	0.0061	0.0546	7e-04	0.1151	0.126	0.0289	0.0019	0.1212	0.0188	0.0069	0.0066	0.002	0.0033	0.0307	0.0204	0.0356	0.0642	0.0197	0.0912	0.0012
7	rs7802667	130748821	0.83	0.983767787599247	0.81	0.722979171095748	0.370761064094453	0.75510136747214	0.0337	0.0219	0.0227	0.0041	0.1494	0.0075	0.0061	0.0546	7e-04	0.1151	0.126	0.0289	0.0019	0.1212	0.0187	0.0069	0.0066	0.002	0.0033	0.0307	0.0204	0.0356	0.0642	0.0197	0.0912	0.0012
7	rs6943729	130751271	0.83	0.983767787599247	0.81	0.722979171095748	0.372012724829462	0.764782439519586	0.0337	0.0219	0.0227	0.0041	0.1494	0.0075	0.0061	0.0546	7e-04	0.1151	0.126	0.0289	0.0019	0.1212	0.0187	0.0069	0.0065	0.002	0.0033	0.0307	0.0204	0.0356	0.0642	0.0197	0.0912	0.0012
7	rs56082180	130753621	0.83	0.983767787599247	0.81	0.722979171095748	0.370217535129089	0.761602888625792	0.0337	0.0219	0.0227	0.0041	0.1494	0.0075	0.0061	0.0546	7e-04	0.1151	0.126	0.0288	0.0019	0.1212	0.0188	0.0069	0.0065	0.002	0.0033	0.0307	0.0204	0.0356	0.0642	0.0197	0.0912	0.0012
7	rs10954300	130761235	0.83	0.983767787599247	0.81	0.722979171095748	0.347968595430616	0.74635115794737	0.0337	0.0219	0.0227	0.0041	0.1495	0.0075	0.0061	0.0547	8e-04	0.1152	0.1261	0.0286	0.0019	0.121	0.0188	0.0069	0.0065	0.002	0.0033	0.0307	0.0204	0.0356	0.0642	0.0196	0.0912	0.0012
7	rs116865108	130770350	0.83	0.983767787599247	0.8	0.78786632127418	0.269267365643292	0.811739000223831	0.0335	0.0219	0.0228	0.0041	0.1504	0.0073	0.0058	0.055	9e-04	0.1155	0.1271	0.0284	0.0022	0.1207	0.0186	0.0068	0.0064	0.0021	0.0033	0.0302	0.0205	0.0356	0.0641	0.0193	0.0905	0.0013
7	rs34621363	130772325	0.83	0.983767787599247	0.8	0.78786632127418	0.251445827350409	0.814040961036297	0.0335	0.0219	0.0229	0.0041	0.1505	0.0073	0.0058	0.055	9e-04	0.1155	0.1272	0.0284	0.0022	0.1207	0.0186	0.0067	0.0064	0.0021	0.0033	0.0302	0.0205	0.0356	0.064	0.0193	0.0905	0.0013
7	rs75409355	130774769	0.83	0.983767787599247	0.8	0.78786632127418	0.234801324202961	0.832660027483691	0.0334	0.0219	0.0229	0.0041	0.1506	0.0073	0.0058	0.0551	0.001	0.1154	0.1272	0.0283	0.0022	0.1207	0.0186	0.0067	0.0064	0.0021	0.0033	0.0301	0.0205	0.0356	0.064	0.0193	0.0905	0.0014
7	rs2398733	130775266	0.83	0.983767787599247	0.8	0.78786632127418	0.230896717975251	0.825109431649336	0.0334	0.0219	0.0229	0.0041	0.1506	0.0073	0.0058	0.0551	0.001	0.1154	0.1273	0.0283	0.0022	0.1207	0.0186	0.0067	0.0064	0.0021	0.0033	0.0301	0.0205	0.0356	0.064	0.0193	0.0904	0.0014
7	rs79557622	130776630	0.83	0.983767787599247	0.8	0.78786632127418	0.226568342138469	0.831426294590627	0.0334	0.0219	0.0229	0.0041	0.1506	0.0073	0.0058	0.0551	0.001	0.1154	0.1272	0.0283	0.0022	0.1207	0.0186	0.0067	0.0064	0.0021	0.0033	0.0301	0.0205	0.0356	0.0638	0.0193	0.0905	0.0014
7	rs7780506	130784720	0.83	0.983767787599247	0.8	0.78786632127418	0.23446035257691	0.890754039474687	0.0333	0.0219	0.0229	0.0041	0.1506	0.0073	0.0057	0.0552	0.0011	0.1155	0.1273	0.0283	0.0022	0.1207	0.0185	0.0067	0.0064	0.0021	0.0033	0.0301	0.0205	0.0355	0.0638	0.0192	0.0905	0.0014
7	rs114718378	130795127	0.84	0.914942008907111	0.8	0.78786632127418	0.188949652486342	0.786814039963275	0.0332	0.0217	0.0229	0.004	0.1509	0.0071	0.0057	0.0571	0.0011	0.1155	0.1273	0.0281	0.0024	0.1199	0.0183	0.0067	0.0062	0.0023	0.0034	0.0301	0.0204	0.0351	0.0636	0.019	0.0903	0.0015
7	rs1439795	130795834	0.84	0.914942008907111	0.8	0.78786632127418	0.172445499860599	0.758879848247033	0.0331	0.0217	0.0229	0.004	0.1509	0.0071	0.0057	0.0573	0.0012	0.1155	0.1273	0.0281	0.0024	0.1199	0.0183	0.0067	0.0062	0.0023	0.0034	0.0301	0.0204	0.0351	0.0636	0.019	0.0903	0.0015
7	rs1371464	130797123	0.84	0.914942008907111	0.8	0.78786632127418	0.176807511625055	0.757821460412782	0.0331	0.0216	0.0229	0.004	0.151	0.0071	0.0057	0.0573	0.0012	0.1156	0.1274	0.0281	0.0024	0.1198	0.0183	0.0067	0.0062	0.0023	0.0034	0.0302	0.0204	0.035	0.0636	0.0189	0.0902	0.0016
7	rs12669991	130800451	0.85	0.849213100564478	0.8	0.78786632127418	0.0519245559462112	0.715754063776738	0.031	0.0195	0.0229	0.0041	0.1537	0.0067	0.005	0.0612	0.0017	0.1193	0.1322	0.027	0.0031	0.1148	0.0173	0.0067	0.0059	0.0029	0.0033	0.0336	0.0195	0.0333	0.0631	0.0162	0.0881	0.0022
7	rs55968167	130800608	0.85	0.849213100564478	0.8	0.78786632127418	0.045975975923363	0.539097382282293	0.0308	0.0195	0.0227	0.004	0.1539	0.0065	0.0048	0.0617	0.0018	0.1195	0.1333	0.0266	0.0031	0.1141	0.0172	0.0065	0.0057	0.0029	0.0033	0.0338	0.0194	0.0332	0.064	0.0157	0.0881	0.0022
7	rs73147700	130808929	0.87	0.726891327677376	0.8	0.78786632127418	0.110709266035742	1.16855536763578	0.0292	0.0189	0.0212	0.0031	0.1571	0.0054	0.0036	0.0642	0.0019	0.1236	0.1414	0.0237	0.0031	0.112	0.0153	0.0049	0.0047	0.0032	0.0031	0.0351	0.0196	0.0308	0.0664	0.0124	0.0881	0.0022
7	rs73726303	130809315	0.87	0.726891327677376	0.8	0.78786632127418	0.100300633641307	1.06871036346828	0.0292	0.0189	0.0212	0.0031	0.1571	0.0054	0.0036	0.0641	0.0019	0.1236	0.1414	0.0236	0.0031	0.112	0.0153	0.0049	0.0047	0.0032	0.0031	0.0351	0.0196	0.0308	0.0664	0.0124	0.0881	0.0022
7	rs7778164	130809489	0.87	0.726891327677376	0.8	0.78786632127418	0.0975377820578052	1.03317128559028	0.0292	0.0189	0.0212	0.0031	0.1571	0.0054	0.0036	0.0641	0.0019	0.1236	0.1415	0.0236	0.0031	0.1121	0.0153	0.0049	0.0047	0.0032	0.0031	0.0351	0.0196	0.0308	0.0664	0.0124	0.0881	0.0022
7	rs74887196	130812209	0.87	0.726891327677376	0.8	0.78786632127418	0.0810841193277526	0.975359134040716	0.0292	0.0189	0.0212	0.0031	0.1571	0.0054	0.0036	0.0642	0.002	0.1237	0.1415	0.0236	0.0031	0.1121	0.0153	0.0048	0.0046	0.0033	0.0031	0.0351	0.0196	0.0308	0.0664	0.0124	0.0881	0.0022
7	rs6947916	130815342	0.87	0.726891327677376	0.8	0.78786632127418	0.0528729116889087	0.692698391616406	0.0292	0.0189	0.0212	0.0031	0.157	0.0054	0.0036	0.0642	0.002	0.1239	0.1416	0.0236	0.0031	0.1122	0.0153	0.0048	0.0046	0.0033	0.0031	0.0351	0.0196	0.0308	0.0664	0.0124	0.0882	0.0021
7	rs118047622	130819082	0.87	0.726891327677376	0.8	0.78786632127418	0.0868489445400027	0.894509194310216	0.0298	0.0189	0.0207	0.0031	0.1564	0.0049	0.0035	0.0645	0.0019	0.1251	0.1425	0.0231	0.0031	0.1121	0.0149	0.0046	0.0046	0.0033	0.0032	0.0351	0.0198	0.0307	0.066	0.0119	0.0886	0.0021
7	rs12706962	130819459	0.87	0.726891327677376	0.81	0.722979171095748	0.0623508307502912	0.705469708783691	0.0301	0.0189	0.0206	0.0031	0.1562	0.0048	0.0035	0.0645	0.0019	0.1256	0.143	0.0228	0.0031	0.1121	0.0148	0.0045	0.0046	0.0033	0.0032	0.0352	0.0198	0.0307	0.066	0.0117	0.0888	0.0021
7	rs55886017	130819544	0.87	0.726891327677376	0.81	0.722979171095748	0.0646988655784852	0.696999137776125	0.0301	0.019	0.0205	0.0031	0.1561	0.0048	0.0034	0.0647	0.002	0.1257	0.1429	0.0228	0.0031	0.112	0.0149	0.0043	0.0046	0.0033	0.0032	0.0354	0.0197	0.0308	0.0661	0.0117	0.0888	0.0021
7	rs56125352	130820567	0.87	0.726891327677376	0.81	0.722979171095748	0.0747329818810258	0.659537491400235	0.0301	0.0191	0.0202	0.003	0.1568	0.0044	0.0032	0.0653	0.002	0.1261	0.1434	0.0224	0.003	0.1121	0.0145	0.004	0.0045	0.0033	0.0031	0.0357	0.0195	0.0308	0.0664	0.0113	0.0888	0.0021
7	rs79048545	130820824	0.87	0.726891327677376	0.8	0.78786632127418	0.0757647807599279	0.683376149175884	0.0302	0.0191	0.0202	0.003	0.1569	0.0044	0.0032	0.0653	0.002	0.126	0.1435	0.0223	0.003	0.1121	0.0145	0.0039	0.0045	0.0033	0.0031	0.0357	0.0194	0.0308	0.0664	0.0113	0.0889	0.0021
7	rs1541959	130821973	0.87	0.726891327677376	0.8	0.78786632127418	0.0766751151760979	0.714858456320074	0.0302	0.0191	0.0201	0.003	0.1574	0.0043	0.0031	0.0655	0.0019	0.1258	0.1437	0.0222	0.003	0.1121	0.0144	0.0038	0.0044	0.0033	0.0031	0.0358	0.0194	0.0308	0.0665	0.0112	0.089	0.0021
7	rs77942635	130824622	0.87	0.726891327677376	0.8	0.78786632127418	0.0786052812717102	0.732967718605253	0.0302	0.0191	0.02	0.003	0.1575	0.0043	0.0031	0.0655	0.0019	0.1258	0.1438	0.0221	0.0029	0.1121	0.0143	0.0038	0.0044	0.0033	0.0031	0.0358	0.0194	0.0308	0.0665	0.0111	0.0891	0.0021
7	rs79254850	130827699	0.87	0.726891327677376	0.8	0.78786632127418	0.0781638918270453	0.695812126778556	0.0302	0.0191	0.02	0.003	0.1576	0.0043	0.0031	0.0656	0.0019	0.1257	0.1438	0.0221	0.0029	0.1121	0.0143	0.0037	0.0044	0.0032	0.0031	0.0358	0.0194	0.0308	0.0666	0.0111	0.0891	0.0021
7	rs28733261	130830602	0.87	0.726891327677376	0.8	0.78786632127418	0.0746687979547041	0.688107689242116	0.0302	0.0191	0.02	0.003	0.1578	0.0042	0.0031	0.0656	0.0019	0.1257	0.1439	0.022	0.0029	0.112	0.0143	0.0037	0.0044	0.0032	0.0031	0.0359	0.0194	0.0308	0.0666	0.0111	0.0892	0.0021
7	rs11980628	130839135	0.87	0.726891327677376	0.8	0.78786632127418	0.0715049655132359	0.65338889634311	0.0302	0.0191	0.0198	0.003	0.1581	0.0042	0.003	0.0658	0.0019	0.1255	0.144	0.0219	0.0029	0.1119	0.0142	0.0036	0.0043	0.0032	0.0031	0.036	0.0195	0.0308	0.0668	0.011	0.0894	0.0021
7	rs117641701	130840605	0.87	0.726891327677376	0.8	0.78786632127418	0.0698538046216227	0.64812926674618	0.0302	0.0192	0.0198	0.0029	0.1581	0.0041	0.003	0.0658	0.0019	0.1254	0.144	0.0219	0.0029	0.1118	0.0142	0.0036	0.0043	0.0032	0.0031	0.036	0.0195	0.0308	0.0669	0.011	0.0894	0.0021
7	rs1079030	130842237	0.87	0.726891327677376	0.8	0.78786632127418	0.0634792222477333	0.600384968400536	0.0301	0.0192	0.0198	0.003	0.1581	0.0041	0.003	0.0659	0.0019	0.1254	0.1441	0.0218	0.0029	0.1118	0.0142	0.0036	0.0044	0.0032	0.0031	0.036	0.0195	0.0308	0.0669	0.011	0.0894	0.0021
7	rs2164203	130853246	0.87	0.726891327677376	0.8	0.78786632127418	0.0778778459962153	0.532125650615653	0.0301	0.0193	0.0198	0.0028	0.1592	0.0039	0.0029	0.0667	0.0017	0.1247	0.1443	0.0213	0.0028	0.1112	0.014	0.0031	0.0045	0.003	0.003	0.0364	0.0199	0.0308	0.067	0.0107	0.0901	0.0022
7	rs75520070	130864080	0.87	0.726891327677376	0.8	0.78786632127418	0.0721097192241653	0.496244340074842	0.0301	0.0193	0.0198	0.0028	0.1592	0.0039	0.0029	0.0667	0.0017	0.1247	0.1444	0.0212	0.0028	0.1112	0.014	0.003	0.0045	0.003	0.003	0.0364	0.0199	0.0308	0.067	0.0107	0.0902	0.0022
7	rs117120426	130865168	0.87	0.726891327677376	0.8	0.78786632127418	0.0710276845880508	0.497749473090016	0.0301	0.0193	0.0198	0.0028	0.1592	0.0039	0.0029	0.0668	0.0017	0.1247	0.1444	0.0212	0.0028	0.1111	0.014	0.003	0.0045	0.003	0.003	0.0364	0.0199	0.0308	0.0669	0.0107	0.0902	0.0022
7	rs7798605	130871361	0.87	0.726891327677376	0.8	0.78786632127418	0.0687129024867339	0.48247935475958	0.0301	0.0193	0.0199	0.0028	0.1592	0.0039	0.0029	0.0669	0.0016	0.1248	0.1445	0.0212	0.0028	0.1111	0.0139	0.003	0.0045	0.003	0.003	0.0364	0.0199	0.0307	0.0669	0.0106	0.0902	0.0022
7	rs12535530	130875805	0.87	0.726891327677376	0.8	0.78786632127418	0.077768008111176	0.500489055373391	0.0301	0.0192	0.0201	0.0028	0.1594	0.0039	0.003	0.0669	0.0016	0.1248	0.1449	0.021	0.0028	0.1111	0.0139	0.0029	0.0045	0.003	0.0029	0.0366	0.0199	0.0306	0.067	0.0105	0.09	0.0022
7	rs6978069	130883958	0.87	0.726891327677376	0.8	0.78786632127418	0.0771547598999844	0.472322804073539	0.0301	0.0192	0.0202	0.0028	0.1595	0.0039	0.0029	0.0669	0.0016	0.1247	0.1452	0.0209	0.0027	0.1112	0.0138	0.0029	0.0044	0.003	0.0029	0.0367	0.0198	0.0306	0.0672	0.0103	0.0899	0.0022
7	rs16873935	130887624	0.87	0.726891327677376	0.8	0.78786632127418	0.0766316067280624	0.461148764557849	0.0302	0.0192	0.0202	0.0028	0.1595	0.0038	0.0029	0.0669	0.0016	0.1247	0.1452	0.0209	0.0027	0.1112	0.0138	0.0029	0.0044	0.003	0.0029	0.0367	0.0198	0.0306	0.0672	0.0103	0.0899	0.0022
7	rs10250721	130887794	0.87	0.726891327677376	0.8	0.78786632127418	0.0774171975384979	0.460343720140596	0.0302	0.0192	0.0203	0.0028	0.1595	0.0038	0.0029	0.0669	0.0016	0.1247	0.1452	0.0209	0.0027	0.1112	0.0138	0.0029	0.0044	0.003	0.0029	0.0367	0.0198	0.0306	0.0672	0.0103	0.0899	0.0022
7	rs1863011	130890470	0.87	0.726891327677376	0.8	0.78786632127418	0.079403815574154	0.452580736339843	0.0302	0.0192	0.0203	0.0028	0.1599	0.0038	0.0029	0.0669	0.0015	0.1246	0.1452	0.0208	0.0027	0.1112	0.0139	0.0029	0.0044	0.003	0.0029	0.0367	0.0196	0.0306	0.0672	0.0103	0.0899	0.0022
7	rs34735202	130893689	0.87	0.726891327677376	0.8	0.78786632127418	0.0761540647765625	0.444321069904285	0.0301	0.0192	0.0204	0.0028	0.1599	0.0038	0.0029	0.0669	0.0015	0.1245	0.1455	0.0208	0.0027	0.1114	0.0139	0.0028	0.0044	0.003	0.0029	0.0367	0.0196	0.0305	0.0673	0.0102	0.0898	0.0022
7	rs11767220	130894354	0.87	0.726891327677376	0.79	0.8563340912432	0.0750973648851231	0.443125444098646	0.0302	0.0192	0.0204	0.0028	0.1599	0.0038	0.0029	0.067	0.0015	0.1245	0.1455	0.0209	0.0027	0.1114	0.0139	0.0028	0.0044	0.003	0.0029	0.0367	0.0196	0.0305	0.0673	0.0102	0.0898	0.0022
7	rs10265216	130900121	0.87	0.726891327677376	0.79	0.8563340912432	0.0742418164747794	0.443258249131736	0.0301	0.0192	0.0204	0.0028	0.1599	0.0038	0.0029	0.0669	0.0015	0.1244	0.1455	0.021	0.0026	0.1112	0.0139	0.0028	0.0043	0.003	0.0029	0.0369	0.0196	0.0305	0.0672	0.0102	0.0899	0.0022
7	rs7793998	130900553	0.87	0.726891327677376	0.79	0.8563340912432	0.0770892402149715	0.456591736073712	0.0301	0.0192	0.0204	0.0028	0.1599	0.0038	0.0029	0.0669	0.0015	0.1244	0.1455	0.021	0.0026	0.1112	0.0138	0.0028	0.0043	0.0031	0.0029	0.0369	0.0197	0.0305	0.0672	0.0102	0.0899	0.0022
7	rs11973477	130908819	0.87	0.726891327677376	0.79	0.8563340912432	0.101518093421165	0.448312653595519	0.0299	0.0192	0.0205	0.0027	0.1598	0.0038	0.0029	0.0669	0.0015	0.1239	0.1457	0.0217	0.0026	0.1111	0.0136	0.0027	0.0043	0.0031	0.0028	0.0374	0.0198	0.0307	0.0672	0.0099	0.09	0.0022
7	rs6967528	130910244	0.87	0.726891327677376	0.8	0.78786632127418	0.109942635404048	0.4626256363958	0.0299	0.0193	0.0205	0.0027	0.1598	0.0039	0.0028	0.067	0.0015	0.1237	0.1458	0.0217	0.0026	0.1108	0.0136	0.0026	0.0042	0.0031	0.0028	0.0375	0.0198	0.0308	0.0673	0.0098	0.09	0.0022
7	rs9640863	130913762	0.87	0.726891327677376	0.8	0.78786632127418	0.114143949292543	0.449112104246552	0.0298	0.0193	0.0204	0.0027	0.1598	0.0039	0.0028	0.0671	0.0015	0.1236	0.1459	0.0217	0.0026	0.1107	0.0137	0.0026	0.0042	0.0031	0.0029	0.0376	0.0198	0.0308	0.0673	0.0096	0.0901	0.0022
7	rs10954310	130916954	0.87	0.726891327677376	0.8	0.78786632127418	0.14451538026251	0.487782751111011	0.0297	0.0194	0.0203	0.0027	0.16	0.0039	0.0028	0.0672	0.0017	0.1238	0.1457	0.0216	0.0025	0.1109	0.0135	0.0026	0.0042	0.0031	0.0028	0.0378	0.0198	0.0309	0.0672	0.0095	0.0899	0.0023
7	rs10279524	130923081	0.87	0.726891327677376	0.79	0.8563340912432	0.151781589385553	0.491599493829104	0.0298	0.0194	0.0203	0.0027	0.1599	0.0038	0.0028	0.0671	0.0016	0.1237	0.1459	0.0216	0.0024	0.1109	0.0135	0.0026	0.0042	0.0031	0.0028	0.0378	0.0198	0.0309	0.0672	0.0094	0.0901	0.0023
7	rs62471994	130925319	0.87	0.726891327677376	0.8	0.78786632127418	0.155494132282849	0.508868336742491	0.0298	0.0195	0.0203	0.0027	0.16	0.0038	0.0027	0.0671	0.0016	0.1233	0.146	0.0216	0.0024	0.1111	0.0135	0.0026	0.0042	0.0031	0.0028	0.0378	0.0198	0.031	0.0673	0.0093	0.0902	0.0023
7	rs7782739	130928101	0.87	0.726891327677376	0.8	0.78786632127418	0.147076844820644	0.51521037583854	0.0299	0.0197	0.0203	0.0026	0.16	0.0038	0.0027	0.0664	0.0016	0.123	0.1471	0.0213	0.0023	0.1109	0.0135	0.0026	0.0041	0.0031	0.0027	0.0379	0.0197	0.0312	0.0675	0.0091	0.0905	0.0023
7	rs74718542	130928178	0.87	0.726891327677376	0.8	0.78786632127418	0.157387248956051	0.523234979390646	0.0299	0.0197	0.0203	0.0026	0.1599	0.0038	0.0027	0.0663	0.0016	0.123	0.1471	0.0214	0.0023	0.1109	0.0135	0.0026	0.0041	0.0031	0.0027	0.0379	0.0197	0.0312	0.0675	0.0091	0.0905	0.0023
7	rs59129288	130929653	0.87	0.726891327677376	0.79	0.8563340912432	0.163009070983206	0.526842296254558	0.0299	0.0198	0.0203	0.0026	0.1598	0.0038	0.0027	0.0663	0.0016	0.1229	0.1471	0.0214	0.0023	0.1108	0.0135	0.0025	0.0041	0.0031	0.0027	0.0379	0.0197	0.0312	0.0677	0.0093	0.0904	0.0023
7	rs4731772	130932392	0.87	0.726891327677376	0.79	0.8563340912432	0.157455109965894	0.515486566107607	0.0299	0.0197	0.0202	0.0026	0.1599	0.0038	0.0027	0.0664	0.0016	0.1225	0.1471	0.0213	0.0023	0.111	0.0135	0.0025	0.0041	0.003	0.0026	0.0382	0.0196	0.0311	0.0678	0.0093	0.0904	0.0023
7	rs4731773	130932559	0.87	0.726891327677376	0.79	0.8563340912432	0.156439003117858	0.516039058559199	0.0299	0.0197	0.0202	0.0026	0.16	0.0038	0.0027	0.0664	0.0016	0.1224	0.1471	0.0213	0.0023	0.1109	0.0135	0.0025	0.0041	0.003	0.0026	0.0382	0.0196	0.0311	0.0678	0.0093	0.0904	0.0023
7	rs10248655	130935302	0.88	0.670214810425093	0.79	0.8563340912432	0.136804166329337	0.615915575721562	0.0301	0.0211	0.0198	0.0026	0.1612	0.0038	0.0028	0.0664	0.0015	0.1218	0.147	0.0212	0.002	0.1102	0.0135	0.0024	0.0035	0.0027	0.0023	0.038	0.0199	0.0308	0.0689	0.01	0.0896	0.0022
7	rs17165508	130937760	0.87	0.726891327677376	0.79	0.8563340912432	0.117301909539417	0.608138515335024	0.0301	0.0212	0.0198	0.0026	0.1612	0.0038	0.0028	0.0663	0.0015	0.1218	0.147	0.0213	0.002	0.1103	0.0134	0.0023	0.0035	0.0027	0.0023	0.038	0.0199	0.0308	0.0689	0.0101	0.0896	0.0022
7	rs6979517	130938942	0.87	0.726891327677376	0.79	0.8563340912432	0.116083219942595	0.599668246421217	0.0301	0.0212	0.0198	0.0026	0.1612	0.0038	0.0028	0.0663	0.0015	0.1218	0.147	0.0213	0.002	0.1103	0.0134	0.0023	0.0035	0.0027	0.0023	0.038	0.0199	0.0308	0.0689	0.0101	0.0896	0.0022
7	rs11973084	130943749	0.87	0.726891327677376	0.79	0.8563340912432	0.107446853615376	0.611736099676105	0.0301	0.0212	0.0198	0.0026	0.1612	0.0038	0.0029	0.0663	0.0015	0.1218	0.147	0.0213	0.002	0.1103	0.0134	0.0023	0.0036	0.0027	0.0023	0.0379	0.02	0.0308	0.0689	0.0102	0.0896	0.0022
7	rs112882650	130947656	0.87	0.726891327677376	0.79	0.8563340912432	0.0941520251220958	0.523928211837005	0.03	0.0214	0.0197	0.0026	0.1608	0.0037	0.0029	0.0662	0.0015	0.1214	0.1466	0.0219	0.0019	0.1104	0.0134	0.0023	0.0035	0.0027	0.0021	0.0376	0.0201	0.0309	0.0697	0.0103	0.0898	0.0021
7	rs2052621	130948816	0.87	0.726891327677376	0.77	1.00421642385407	0.0915949034356174	0.506942102244803	0.03	0.0216	0.0196	0.0026	0.1606	0.0037	0.003	0.0663	0.0014	0.1213	0.1463	0.0221	0.002	0.1103	0.0133	0.0024	0.0035	0.0027	0.0021	0.0377	0.0201	0.0309	0.0699	0.0103	0.0898	0.0021
7	rs12534288	130949902	0.87	0.726891327677376	0.77	1.00421642385407	0.0803195833844247	0.509556725914749	0.03	0.0218	0.0199	0.0026	0.1607	0.0037	0.0027	0.0663	0.0014	0.1212	0.1458	0.0222	0.0021	0.1104	0.0134	0.0024	0.0035	0.0027	0.002	0.0379	0.0203	0.0308	0.0702	0.0104	0.0894	0.002
7	rs78824338	130951631	0.87	0.726891327677376	0.77	1.00421642385407	0.0784285335697955	0.522819150413665	0.03	0.022	0.0198	0.0026	0.1605	0.0037	0.0027	0.0665	0.0014	0.1214	0.1444	0.0228	0.0021	0.1103	0.0134	0.0024	0.0034	0.0026	0.002	0.038	0.0204	0.0307	0.0705	0.0105	0.0896	0.002
7	rs73153433	130951809	0.87	0.726891327677376	0.77	1.00421642385407	0.0739013716903672	0.530455801691143	0.03	0.0221	0.0198	0.0026	0.1605	0.0037	0.0028	0.0665	0.0014	0.1214	0.1443	0.0228	0.002	0.1103	0.0134	0.0024	0.0034	0.0026	0.002	0.038	0.0205	0.0308	0.0705	0.0105	0.0896	0.002
7	rs17165528	130952459	0.87	0.726891327677376	0.77	1.00421642385407	0.0689563502611	0.544690933577275	0.0299	0.0222	0.0197	0.0026	0.1606	0.0037	0.0028	0.0666	0.0014	0.1212	0.1441	0.023	0.002	0.1102	0.0135	0.0024	0.0034	0.0026	0.002	0.0379	0.0206	0.0308	0.0704	0.0106	0.0897	0.0019
7	rs117894623	130953240	0.87	0.726891327677376	0.77	1.00421642385407	0.0659732587714168	0.495150429884833	0.0299	0.0223	0.0197	0.0026	0.1606	0.0037	0.0028	0.0665	0.0013	0.121	0.144	0.0232	0.002	0.1103	0.0135	0.0024	0.0034	0.0026	0.0019	0.0379	0.0206	0.0308	0.0703	0.0106	0.0897	0.0019
7	rs6943595	130957256	0.86	0.78654304280128	0.77	1.00421642385407	0.0382905990172342	0.37912143210905	0.0296	0.0228	0.0197	0.0026	0.1608	0.0039	0.0029	0.0661	0.0012	0.1203	0.1437	0.0244	0.0019	0.1111	0.0138	0.0025	0.0034	0.0024	0.0018	0.0374	0.0209	0.0307	0.0691	0.0109	0.0901	0.0016
7	rs17165530	130958828	0.86	0.78654304280128	0.77	1.00421642385407	0.0312559563676415	0.313308713535886	0.0296	0.0231	0.0197	0.0026	0.1619	0.004	0.003	0.0659	0.0011	0.1199	0.1429	0.0251	0.0017	0.1112	0.0141	0.0026	0.0034	0.0023	0.0017	0.0369	0.0213	0.0302	0.0683	0.011	0.0905	0.0015
7	rs116846901	130960645	0.86	0.78654304280128	0.76	1.08372498247965	0.0273341727929827	0.295752031934044	0.0298	0.0235	0.0197	0.0027	0.1629	0.004	0.0031	0.0653	9e-04	0.1193	0.1423	0.0256	0.0016	0.1112	0.0143	0.0028	0.0034	0.0024	0.0016	0.0363	0.0215	0.0304	0.0676	0.0111	0.091	0.0014
7	rs73153443	130960786	0.86	0.78654304280128	0.76	1.08372498247965	0.0257683692416993	0.291852805246618	0.0298	0.0235	0.0196	0.0027	0.163	0.0041	0.0031	0.0653	9e-04	0.1192	0.1422	0.0257	0.0016	0.1112	0.0143	0.0028	0.0034	0.0024	0.0016	0.0363	0.0215	0.0304	0.0676	0.0111	0.0911	0.0014
7	rs6965931	130961497	0.86	0.78654304280128	0.75	1.16700258790913	0.0245365827615578	0.289144455305643	0.0298	0.0235	0.0196	0.0027	0.1631	0.0041	0.0031	0.0652	9e-04	0.1192	0.1422	0.0257	0.0016	0.1112	0.0143	0.0028	0.0034	0.0024	0.0016	0.0363	0.0216	0.0304	0.0674	0.0112	0.0912	0.0014
7	rs2171356	130963871	0.86	0.78654304280128	0.75	1.16700258790913	0.0239908429808999	0.284335629527589	0.0298	0.0236	0.0196	0.0027	0.1632	0.0041	0.0031	0.0652	9e-04	0.1191	0.1422	0.0258	0.0016	0.1112	0.0144	0.0028	0.0034	0.0024	0.0016	0.0362	0.0216	0.0304	0.0673	0.0112	0.0912	0.0013
7	rs10224705	130967583	0.86	0.78654304280128	0.75	1.16700258790913	0.0228589304118173	0.273057568878456	0.0297	0.0237	0.0196	0.0027	0.1635	0.0041	0.0032	0.0651	9e-04	0.1192	0.1422	0.0259	0.0015	0.1111	0.0144	0.0029	0.0034	0.0025	0.0016	0.0361	0.0216	0.0304	0.0672	0.0112	0.0913	0.0013
7	rs75901390	130967628	0.86	0.78654304280128	0.75	1.16700258790913	0.0228494246719726	0.272942033827766	0.0297	0.0237	0.0196	0.0027	0.1635	0.0041	0.0032	0.0651	9e-04	0.1192	0.1422	0.0259	0.0015	0.1111	0.0144	0.0029	0.0034	0.0025	0.0016	0.0361	0.0216	0.0304	0.0672	0.0112	0.0913	0.0013
7	rs74418667	130968940	0.85	0.849213100564478	0.75	1.16700258790913	0.0223683916418255	0.270749743764592	0.0297	0.0238	0.0196	0.0027	0.1636	0.0041	0.0032	0.065	8e-04	0.119	0.1423	0.026	0.0015	0.1111	0.0144	0.0029	0.0034	0.0025	0.0015	0.0361	0.0216	0.0304	0.0671	0.0112	0.0913	0.0012
7	rs12531566	130969249	0.85	0.849213100564478	0.75	1.16700258790913	0.0223122829301457	0.269828313292017	0.0297	0.0238	0.0196	0.0027	0.1636	0.0041	0.0032	0.065	8e-04	0.119	0.1423	0.026	0.0015	0.1111	0.0144	0.0029	0.0034	0.0025	0.0015	0.0361	0.0216	0.0304	0.0671	0.0112	0.0913	0.0012
7	rs73153455	130971129	0.85	0.849213100564478	0.75	1.16700258790913	0.0235799940290132	0.264205897450998	0.0296	0.0238	0.0196	0.0027	0.1638	0.0041	0.0032	0.0649	8e-04	0.1188	0.1422	0.026	0.0015	0.1111	0.0145	0.0029	0.0034	0.0025	0.0015	0.0361	0.0216	0.0304	0.0671	0.0113	0.0913	0.0012
7	rs13237471	130973720	0.85	0.849213100564478	0.75	1.16700258790913	0.0237359080922866	0.261465553772957	0.0296	0.0239	0.0196	0.0027	0.1641	0.0042	0.0032	0.0647	7e-04	0.1185	0.1422	0.0261	0.0015	0.111	0.0144	0.0029	0.0034	0.0025	0.0015	0.0363	0.0216	0.0304	0.067	0.0113	0.0914	0.0012
7	rs10270691	130980769	0.85	0.849213100564478	0.75	1.16700258790913	0.0246066720528866	0.267069877555314	0.0294	0.0242	0.0195	0.0028	0.1648	0.0043	0.0034	0.0643	7e-04	0.1186	0.1422	0.0261	0.0016	0.1108	0.0143	0.003	0.0034	0.0026	0.0014	0.0359	0.0217	0.0303	0.0667	0.0113	0.0918	0.0012
7	rs10270715	130980827	0.85	0.849213100564478	0.75	1.16700258790913	0.0311966217416645	0.270058579638946	0.0294	0.0242	0.0195	0.0028	0.1649	0.0043	0.0034	0.0642	6e-04	0.1188	0.1424	0.0261	0.0015	0.1108	0.0143	0.0028	0.0034	0.0026	0.0014	0.0359	0.0217	0.0302	0.0668	0.0111	0.0917	0.0012
7	rs79560786	130982376	0.85	0.849213100564478	0.75	1.16700258790913	0.032179741371549	0.271441454797163	0.0293	0.0243	0.0194	0.0027	0.1657	0.0044	0.0034	0.0641	6e-04	0.1188	0.1423	0.026	0.0015	0.1106	0.0143	0.0028	0.0034	0.0025	0.0014	0.0358	0.0218	0.0302	0.0667	0.0111	0.0918	0.0011
7	rs17165557	130987321	0.85	0.849213100564478	0.75	1.16700258790913	0.0356349839696832	0.266266994424014	0.0291	0.0246	0.0193	0.0027	0.167	0.0045	0.0033	0.0636	6e-04	0.1187	0.1425	0.026	0.0014	0.11	0.0142	0.0028	0.0034	0.0024	0.0014	0.0356	0.0219	0.0302	0.0665	0.0112	0.092	0.0011
7	rs11763660	130997997	0.85	0.849213100564478	0.74	1.25408873140077	0.0379904956253918	0.275950843732749	0.0291	0.0247	0.0192	0.0028	0.1673	0.0045	0.0034	0.0634	6e-04	0.1187	0.1425	0.026	0.0014	0.1098	0.0142	0.0028	0.0034	0.0023	0.0014	0.0355	0.022	0.0302	0.0665	0.0112	0.092	0.0011
7	rs80163277	130998029	0.85	0.849213100564478	0.74	1.25408873140077	0.039075745615567	0.277459056015846	0.0291	0.0247	0.0192	0.0028	0.1674	0.0045	0.0034	0.0634	6e-04	0.1187	0.1425	0.026	0.0014	0.1099	0.0141	0.0028	0.0034	0.0023	0.0014	0.0355	0.022	0.0302	0.0666	0.0112	0.0918	0.0011
7	rs7793691	131006161	0.85	0.849213100564478	0.74	1.25408873140077	0.0391173740284798	0.273751096270403	0.0291	0.0247	0.0193	0.0027	0.1676	0.0045	0.0032	0.0634	6e-04	0.1187	0.1426	0.026	0.0014	0.1098	0.0141	0.0028	0.0034	0.0023	0.0014	0.0355	0.022	0.0302	0.0666	0.0112	0.0918	0.0011
7	rs78528273	131008633	0.85	0.849213100564478	0.75	1.16700258790913	0.0393120441454567	0.270634511739007	0.0291	0.0247	0.0193	0.0027	0.1676	0.0045	0.0032	0.0634	6e-04	0.1187	0.1426	0.026	0.0014	0.1097	0.0141	0.0028	0.0034	0.0023	0.0014	0.0355	0.022	0.0302	0.0666	0.0112	0.0918	0.0011
7	rs117391416	131017341	0.84	0.914942008907111	0.76	1.08372498247965	0.0446557335273063	0.268447995414765	0.0293	0.0248	0.0191	0.0027	0.1686	0.0043	0.0033	0.0632	6e-04	0.118	0.1433	0.0263	0.0014	0.1091	0.0139	0.0029	0.0035	0.002	0.0014	0.0353	0.0223	0.0304	0.0658	0.0112	0.0922	0.0011
7	rs117152241	131022096	0.84	0.914942008907111	0.76	1.08372498247965	0.0444129889863029	0.266610995120103	0.0293	0.0248	0.0191	0.0027	0.1686	0.0043	0.0033	0.0632	6e-04	0.118	0.1433	0.0263	0.0014	0.109	0.0139	0.0029	0.0035	0.002	0.0014	0.0353	0.0223	0.0304	0.0658	0.0112	0.0922	0.0011
7	rs75446197	131035134	0.84	0.914942008907111	0.76	1.08372498247965	0.0446253411475728	0.268792868923807	0.0293	0.0248	0.0191	0.0027	0.1687	0.0043	0.0033	0.0632	6e-04	0.118	0.1433	0.0263	0.0014	0.109	0.0139	0.0029	0.0035	0.002	0.0014	0.0353	0.0223	0.0304	0.0658	0.0112	0.0921	0.0011
7	rs28662175	131039945	0.84	0.914942008907111	0.76	1.08372498247965	0.0481175007656441	0.284218648692039	0.0293	0.0249	0.0191	0.0027	0.1689	0.0043	0.0033	0.0631	6e-04	0.1181	0.1434	0.0264	0.0014	0.109	0.0137	0.0029	0.0033	0.002	0.0014	0.0353	0.0224	0.0304	0.0659	0.0112	0.0919	0.0011
7	rs4099560	131050758	0.84	0.914942008907111	0.76	1.08372498247965	0.0483898502417711	0.284218648692039	0.0293	0.0249	0.0191	0.0027	0.169	0.0043	0.0033	0.0631	6e-04	0.1181	0.1434	0.0264	0.0014	0.109	0.0137	0.0029	0.0032	0.002	0.0014	0.0353	0.0224	0.0304	0.0659	0.0112	0.0919	0.0011
7	rs71578965	131052366	0.84	0.914942008907111	0.76	1.08372498247965	0.0484540836156415	0.284920754151738	0.0293	0.0249	0.0191	0.0027	0.169	0.0043	0.0033	0.0631	6e-04	0.1181	0.1434	0.0264	0.0014	0.109	0.0137	0.0029	0.0032	0.002	0.0014	0.0353	0.0224	0.0304	0.0659	0.0112	0.0919	0.0011
7	rs3823557	131060277	0.84	0.914942008907111	0.76	1.08372498247965	0.051890898956788	0.286092103997928	0.0293	0.0249	0.0191	0.0027	0.169	0.0042	0.0033	0.0632	6e-04	0.1181	0.1434	0.0265	0.0013	0.109	0.0137	0.0029	0.0032	0.002	0.0014	0.0354	0.0225	0.0304	0.0658	0.0112	0.0919	0.0011
7	rs73153488	131073330	0.84	0.914942008907111	0.76	1.08372498247965	0.0520424708630525	0.291734891674382	0.0293	0.025	0.0191	0.0027	0.169	0.004	0.0033	0.0632	6e-04	0.1182	0.1435	0.0265	0.0013	0.1091	0.0137	0.0028	0.0031	0.002	0.0014	0.0353	0.0224	0.0304	0.0658	0.0112	0.092	0.0011
7	rs73153491	131083712	0.84	0.914942008907111	0.76	1.08372498247965	0.052261932464049	0.297529568665732	0.0293	0.025	0.0191	0.0027	0.169	0.004	0.0033	0.0632	6e-04	0.1182	0.1435	0.0265	0.0013	0.1091	0.0137	0.0028	0.0031	0.002	0.0014	0.0353	0.0224	0.0304	0.0658	0.0113	0.092	0.0011
7	rs3847108	131101949	0.84	0.914942008907111	0.77	1.00421642385407	0.0513209706625299	0.284452625065019	0.0293	0.025	0.0191	0.0027	0.169	0.004	0.0033	0.0632	6e-04	0.1182	0.1435	0.0265	0.0013	0.1091	0.0137	0.0028	0.0031	0.002	0.0014	0.0353	0.0224	0.0304	0.0658	0.0113	0.0919	0.0011
7	rs6961875	131109596	0.84	0.914942008907111	0.77	1.00421642385407	0.0514379631462136	0.286092103997928	0.0293	0.025	0.0191	0.0027	0.169	0.004	0.0033	0.0632	6e-04	0.1182	0.1435	0.0265	0.0013	0.1091	0.0137	0.0028	0.0031	0.002	0.0014	0.0354	0.0223	0.0304	0.0658	0.0113	0.0919	0.0011
7	rs117186171	131113696	0.84	0.914942008907111	0.77	1.00421642385407	0.0510375912959702	0.279318783831548	0.0293	0.025	0.0191	0.0027	0.169	0.004	0.0033	0.0632	6e-04	0.1182	0.1435	0.0265	0.0013	0.1091	0.0137	0.0029	0.0031	0.002	0.0014	0.0354	0.0222	0.0304	0.0658	0.0113	0.0919	0.0011
7	rs111926893	131113954	0.84	0.914942008907111	0.77	1.00421642385407	0.0507884265020186	0.2803665557511	0.0293	0.025	0.0191	0.0027	0.169	0.004	0.0033	0.0632	6e-04	0.1182	0.1435	0.0265	0.0013	0.1091	0.0137	0.0029	0.0031	0.002	0.0014	0.0354	0.0222	0.0304	0.0658	0.0113	0.0919	0.0011
7	rs75298305	131156519	0.84	0.914942008907111	0.77	1.00421642385407	0.0486954721057947	0.267414200360068	0.0293	0.025	0.0192	0.0028	0.1689	0.004	0.0033	0.0632	6e-04	0.1182	0.1433	0.0265	0.0014	0.1091	0.0138	0.0029	0.0032	0.002	0.0014	0.0353	0.022	0.0305	0.0658	0.0113	0.0919	0.0011
7	rs6954916	131160152	0.84	0.914942008907111	0.77	1.00421642385407	0.0485666306796529	0.267873511848278	0.0293	0.025	0.0192	0.0028	0.1689	0.004	0.0033	0.0632	6e-04	0.1182	0.1433	0.0265	0.0014	0.109	0.0138	0.0029	0.0032	0.002	0.0014	0.0353	0.022	0.0305	0.0658	0.0113	0.0919	0.0011
7	rs10227451	131165634	0.84	0.914942008907111	0.77	1.00421642385407	0.0485022964580218	0.266496312868419	0.0293	0.0249	0.0192	0.0028	0.1689	0.004	0.0033	0.0631	6e-04	0.1182	0.1433	0.0265	0.0014	0.109	0.0138	0.0029	0.0032	0.002	0.0014	0.0353	0.022	0.0305	0.0658	0.0114	0.0919	0.0011
7	rs8232	131185394	0.84	0.914942008907111	0.77	1.00421642385407	0.0458211135185013	0.254314910087115	0.0293	0.0249	0.0194	0.0029	0.1688	0.0042	0.0034	0.063	6e-04	0.118	0.143	0.0267	0.0014	0.1088	0.0141	0.0031	0.0033	0.0021	0.0014	0.0352	0.0217	0.0306	0.0657	0.0115	0.0917	0.0012
7	rs1733860	131185995	0.84	0.914942008907111	0.77	1.00421642385407	0.0477506812455978	0.252170644269592	0.0293	0.0249	0.0194	0.0028	0.1689	0.0043	0.0035	0.063	6e-04	0.118	0.1431	0.0267	0.0014	0.1088	0.0141	0.0029	0.0033	0.0021	0.0014	0.0353	0.0218	0.0305	0.0657	0.0115	0.0917	0.0012
7	rs1733859	131193485	0.84	0.914942008907111	0.77	1.00421642385407	0.0538845609989589	0.25578533317104	0.0293	0.025	0.0194	0.0029	0.1691	0.0044	0.0036	0.0622	6e-04	0.1183	0.1425	0.0272	0.0015	0.1082	0.0146	0.0032	0.0035	0.0021	0.0015	0.035	0.0215	0.0308	0.0653	0.0117	0.091	0.0013
7	rs3212298	131193739	0.84	0.914942008907111	0.77	1.00421642385407	0.0540227235390766	0.252283357420548	0.0292	0.025	0.0194	0.0029	0.1691	0.0044	0.0037	0.0621	6e-04	0.1184	0.1426	0.0273	0.0015	0.1081	0.0146	0.0032	0.0035	0.0021	0.0015	0.035	0.0215	0.0309	0.0652	0.0117	0.091	0.0013
7	rs35893129	131194255	0.84	0.914942008907111	0.77	1.00421642385407	0.0549265589256717	0.244097403400763	0.0291	0.025	0.0194	0.003	0.1691	0.0045	0.0037	0.0621	6e-04	0.1184	0.1426	0.0274	0.0014	0.1081	0.0147	0.0032	0.0035	0.0021	0.0015	0.035	0.0214	0.031	0.0651	0.0118	0.0909	0.0013
7	rs12670788	131195712	0.84	0.914942008907111	0.77	1.00421642385407	0.0574100002680577	0.243985864034284	0.0291	0.025	0.0195	0.003	0.1691	0.0045	0.0038	0.0621	6e-04	0.1186	0.1425	0.0274	0.0015	0.108	0.0147	0.0032	0.0035	0.0021	0.0014	0.0349	0.0214	0.031	0.065	0.0118	0.0909	0.0013
7	rs3735035	131195959	0.84	0.914942008907111	0.77	1.00421642385407	0.0537466351289205	0.247115092261109	0.0291	0.025	0.0194	0.003	0.169	0.0045	0.0038	0.0621	6e-04	0.1182	0.1425	0.0275	0.0014	0.1079	0.0147	0.0033	0.0035	0.0022	0.0014	0.0349	0.0214	0.0311	0.0652	0.0118	0.091	0.0013
7	rs12540046	131200726	0.84	0.914942008907111	0.77	1.00421642385407	0.0581693446029205	0.261693574608818	0.0291	0.025	0.0195	0.0031	0.1693	0.0045	0.0038	0.062	7e-04	0.1181	0.1422	0.0276	0.0015	0.1077	0.0148	0.0033	0.0036	0.0022	0.0014	0.0349	0.0212	0.0311	0.0649	0.0119	0.091	0.0014
7	rs11768640	131201947	0.84	0.914942008907111	0.78	0.928434583535755	0.0563544813734317	0.263291458474518	0.0291	0.025	0.0195	0.0031	0.1693	0.0046	0.0038	0.062	7e-04	0.118	0.1422	0.0276	0.0015	0.1077	0.0148	0.0033	0.0036	0.0022	0.0014	0.0349	0.0212	0.0312	0.0649	0.0119	0.091	0.0014
7	rs10224884	131203636	0.84	0.914942008907111	0.77	1.00421642385407	0.0477029752188992	0.267529005267728	0.029	0.025	0.0195	0.003	0.1691	0.0047	0.0038	0.0618	8e-04	0.1179	0.142	0.0275	0.0015	0.1078	0.0148	0.0033	0.0036	0.0022	0.0015	0.0348	0.0212	0.0312	0.0648	0.0119	0.0915	0.0015
7	rs10268420	131203755	0.84	0.914942008907111	0.77	1.00421642385407	0.0496364838285618	0.269022860928365	0.029	0.025	0.0195	0.003	0.1691	0.0047	0.0038	0.0618	7e-04	0.1179	0.142	0.0275	0.0015	0.1078	0.0149	0.0033	0.0036	0.0024	0.0015	0.0348	0.0212	0.0312	0.0648	0.0119	0.0914	0.0015
7	rs6968458	131208490	0.84	0.914942008907111	0.78	0.928434583535755	0.179286625168226	0.398473212365151	0.0288	0.0251	0.0195	0.0031	0.1688	0.0047	0.0039	0.0613	7e-04	0.1175	0.1413	0.0276	0.0016	0.1081	0.015	0.0033	0.0037	0.0045	0.0015	0.0345	0.0212	0.0313	0.0644	0.012	0.0907	0.0015
7	rs35975087	131209882	0.84	0.914942008907111	0.78	0.928434583535755	0.232674752925692	0.414170130760809	0.0288	0.0252	0.0195	0.0031	0.1688	0.0047	0.0039	0.0612	7e-04	0.1174	0.1413	0.0276	0.0016	0.1081	0.015	0.0033	0.0037	0.0048	0.0015	0.0345	0.0212	0.0313	0.0643	0.0121	0.0907	0.0015
7	rs11773254	131211855	0.84	0.914942008907111	0.78	0.928434583535755	0.322725625257854	0.439411207310356	0.0288	0.0252	0.0193	0.0031	0.1687	0.0047	0.0039	0.0611	7e-04	0.1173	0.1411	0.0276	0.0016	0.108	0.0151	0.0034	0.0037	0.0051	0.0015	0.0344	0.0212	0.0313	0.0643	0.0121	0.0907	0.0015
7	rs111558363	131211926	0.84	0.914942008907111	0.78	0.928434583535755	0.323992146439638	0.439146223520979	0.0288	0.0252	0.0193	0.0031	0.1687	0.0047	0.0039	0.0611	7e-04	0.1173	0.1412	0.0276	0.0016	0.108	0.0151	0.0034	0.0037	0.0051	0.0015	0.0344	0.0212	0.0313	0.0643	0.0121	0.0907	0.0015
7	rs2398792	131217402	0.84	0.914942008907111	0.78	0.928434583535755	0.315431077680907	0.465044999955938	0.0287	0.0252	0.0194	0.0034	0.1684	0.005	0.0042	0.0606	8e-04	0.1166	0.1407	0.0277	0.0018	0.1079	0.0154	0.0036	0.004	0.0052	0.0016	0.0342	0.0214	0.0315	0.0639	0.0125	0.0901	0.0016
7	rs58327209	131217513	0.84	0.914942008907111	0.78	0.928434583535755	0.316181625389904	0.465852187383171	0.0287	0.0252	0.0194	0.0034	0.1683	0.005	0.0042	0.0606	8e-04	0.1166	0.1407	0.0277	0.0018	0.1079	0.0154	0.0036	0.0039	0.0052	0.0016	0.0342	0.0214	0.0315	0.064	0.0125	0.0901	0.0016
7	rs1619267	131221194	0.84	0.914942008907111	0.78	0.928434583535755	0.320553286771475	0.520741250724845	0.0284	0.0255	0.0197	0.0038	0.168	0.0055	0.005	0.0594	9e-04	0.1157	0.1402	0.0279	0.0021	0.1078	0.0157	0.0041	0.0044	0.0054	0.0017	0.0338	0.0215	0.0317	0.0633	0.0131	0.0894	0.0016
7	rs79618024	131222534	0.84	0.914942008907111	0.78	0.928434583535755	0.346286520309689	0.644191009472617	0.0283	0.0258	0.0197	0.0042	0.1681	0.0059	0.0055	0.0588	0.0011	0.1158	0.1392	0.0273	0.0022	0.108	0.0161	0.0044	0.0048	0.0056	0.0018	0.0337	0.0211	0.0314	0.0627	0.0137	0.0883	0.0017
7	rs80130775	131222652	0.84	0.914942008907111	0.78	0.928434583535755	0.341213486063929	0.657486487227537	0.0283	0.0258	0.0197	0.0042	0.1681	0.006	0.0055	0.0588	0.0011	0.1158	0.1391	0.0273	0.0022	0.108	0.0162	0.0045	0.0048	0.0056	0.0018	0.0337	0.0211	0.0314	0.0626	0.0138	0.0882	0.0017
7	rs10273876	131222808	0.83	0.983767787599247	0.78	0.928434583535755	0.337939407428671	0.686184610232247	0.0283	0.0259	0.0196	0.0043	0.1681	0.0061	0.0056	0.0587	0.0011	0.1158	0.1391	0.0272	0.0023	0.1082	0.0163	0.0046	0.0049	0.0057	0.0018	0.0336	0.0208	0.0314	0.0626	0.0138	0.088	0.0017
7	rs6953894	131223177	0.83	0.983767787599247	0.78	0.928434583535755	0.36442727365728	0.728918133006319	0.0282	0.026	0.0192	0.0044	0.1686	0.0063	0.0058	0.058	0.0012	0.116	0.1387	0.0276	0.0023	0.1077	0.0168	0.0046	0.005	0.0056	0.0018	0.0333	0.0207	0.0314	0.0622	0.0143	0.0879	0.0018
7	rs7807320	131226911	0.84	0.914942008907111	0.78	0.928434583535755	0.249149212503801	0.836054761312972	0.0281	0.0262	0.0195	0.0047	0.1684	0.0067	0.0061	0.057	0.0013	0.117	0.1363	0.0281	0.0024	0.1076	0.0178	0.0049	0.0053	0.0053	0.0019	0.0325	0.0209	0.0314	0.0607	0.015	0.088	0.0019
7	rs112896122	131228588	0.84	0.914942008907111	0.78	0.928434583535755	0.215397820497548	0.829422295009096	0.028	0.026	0.0194	0.0048	0.1684	0.0068	0.0063	0.0568	0.0013	0.1171	0.1356	0.0281	0.0025	0.1076	0.018	0.005	0.0054	0.0052	0.0019	0.0323	0.0212	0.0313	0.0604	0.0154	0.0883	0.0019
7	rs55807020	131230490	0.83	0.983767787599247	0.78	0.928434583535755	0.168817507765019	0.820186230289756	0.0279	0.0258	0.0194	0.0049	0.1682	0.0069	0.0065	0.0567	0.0014	0.1171	0.1348	0.0281	0.0025	0.1077	0.0183	0.0052	0.0055	0.0051	0.0019	0.0321	0.0214	0.0311	0.0601	0.0158	0.0886	0.002
7	rs1465387	131231032	0.83	0.983767787599247	0.78	0.928434583535755	0.182524518991912	0.870469773152923	0.0279	0.0259	0.0194	0.005	0.1681	0.0071	0.0066	0.0567	0.0014	0.1161	0.1343	0.0282	0.0025	0.1075	0.0185	0.0052	0.0056	0.0051	0.002	0.0318	0.0217	0.0316	0.0599	0.0161	0.0886	0.0021
7	rs73722857	131231645	0.83	0.983767787599247	0.78	0.928434583535755	0.157998618102469	1.01067516649302	0.0276	0.0259	0.0189	0.0053	0.1679	0.0073	0.007	0.0562	0.0016	0.116	0.1334	0.0287	0.0027	0.1074	0.0194	0.0055	0.006	0.0048	0.0022	0.0308	0.022	0.0315	0.0583	0.017	0.0889	0.0022
7	rs117840222	131232299	0.83	0.983767787599247	0.78	0.928434583535755	0.13630530185783	1.08396357537215	0.0273	0.026	0.0188	0.0056	0.1677	0.0077	0.0074	0.0557	0.0017	0.1161	0.1323	0.0291	0.0028	0.1081	0.0201	0.0059	0.0065	0.0044	0.0022	0.0302	0.022	0.0313	0.0573	0.018	0.0882	0.0023
7	rs57450990	131232463	0.83	0.983767787599247	0.78	0.928434583535755	0.134259051939212	1.10789697322498	0.0272	0.0259	0.0188	0.0057	0.1676	0.0078	0.0076	0.0555	0.0017	0.116	0.1319	0.0292	0.0028	0.1083	0.0203	0.006	0.0066	0.0043	0.0022	0.03	0.0221	0.0313	0.0572	0.0183	0.0881	0.0023
7	rs56262918	131236179	0.83	0.983767787599247	0.8	0.78786632127418	0.192972925670547	1.23144699594868	0.0266	0.0261	0.0187	0.0061	0.1671	0.0083	0.0083	0.054	0.0018	0.115	0.1299	0.03	0.0029	0.1091	0.0208	0.0065	0.0073	0.0035	0.0023	0.0292	0.0226	0.0316	0.0569	0.0198	0.0877	0.0024
7	rs3823484	131242576	0.82	1.05572611347058	0.8	0.78786632127418	0.255358685898269	1.28434749533065	0.0265	0.0262	0.0186	0.0063	0.1666	0.0085	0.0086	0.0536	0.0018	0.1148	0.1293	0.0303	0.003	0.1096	0.0209	0.0067	0.0074	0.0032	0.0023	0.029	0.0227	0.0317	0.0568	0.0203	0.0877	0.0024
7	rs4433085	131243473	0.82	1.05572611347058	0.8	0.78786632127418	0.258764533957481	1.28484995751465	0.0264	0.0262	0.0186	0.0063	0.1665	0.0085	0.0086	0.0536	0.0018	0.1147	0.1292	0.0303	0.003	0.1096	0.0209	0.0067	0.0074	0.0032	0.0023	0.029	0.0228	0.0317	0.0568	0.0203	0.0877	0.0024
7	rs12667357	131245225	0.82	1.05572611347058	0.8	0.78786632127418	0.249942888425684	1.26561316136919	0.0263	0.0262	0.0186	0.0063	0.1667	0.0085	0.0087	0.0536	0.0018	0.1145	0.1293	0.0304	0.0029	0.1097	0.021	0.0067	0.0075	0.0032	0.0023	0.0288	0.0227	0.0317	0.0568	0.0203	0.0878	0.0021
7	rs80075416	131245389	0.82	1.05572611347058	0.8	0.78786632127418	0.261289842818873	1.2721313425609	0.0263	0.0262	0.0186	0.0063	0.1666	0.0086	0.0087	0.0537	0.0018	0.1143	0.1293	0.0305	0.0029	0.1097	0.0211	0.0067	0.0075	0.0032	0.0023	0.0286	0.0227	0.0317	0.0568	0.0204	0.0878	0.0021
7	rs75807453	131246646	0.82	1.05572611347058	0.8	0.78786632127418	0.287560361923909	1.31421807158148	0.0262	0.0265	0.0183	0.0064	0.1662	0.0086	0.0086	0.0539	0.0018	0.1139	0.1283	0.0308	0.0029	0.1097	0.0213	0.0067	0.0077	0.0032	0.0024	0.0282	0.0228	0.0323	0.0566	0.0206	0.088	0.0021
7	rs876340	131247420	0.82	1.05572611347058	0.8	0.78786632127418	0.300861312612888	1.34150421018813	0.0261	0.0265	0.0183	0.0065	0.1659	0.0087	0.0086	0.0541	0.0018	0.1136	0.1278	0.0311	0.003	0.1098	0.0214	0.0068	0.0079	0.0033	0.0024	0.0278	0.0228	0.0327	0.0566	0.0207	0.088	0.0022
7	rs62468120	131247969	0.82	1.05572611347058	0.8	0.78786632127418	0.31813743772189	1.35957794769248	0.0261	0.0265	0.0182	0.0066	0.1658	0.0088	0.0087	0.0542	0.0018	0.1135	0.1274	0.0312	0.003	0.1098	0.0215	0.0068	0.0079	0.0033	0.0024	0.0277	0.0228	0.0328	0.0566	0.0209	0.088	0.0022
7	rs1630673	131254402	0.81	1.13085046114427	0.8	0.78786632127418	0.454307527396677	1.58220109628013	0.0255	0.0262	0.0185	0.0071	0.164	0.0093	0.0094	0.0541	0.0018	0.1128	0.1248	0.0323	0.0032	0.1105	0.0225	0.0073	0.0086	0.0033	0.0024	0.0271	0.0226	0.0336	0.0562	0.022	0.0869	0.0022
7	rs41386244	131255869	0.81	1.13085046114427	0.8	0.78786632127418	0.445859366749297	1.59867493216385	0.0255	0.0263	0.0186	0.0072	0.1638	0.0093	0.0094	0.0541	0.0018	0.1129	0.1248	0.0323	0.0032	0.1105	0.0225	0.0073	0.0086	0.0033	0.0024	0.0271	0.0226	0.0336	0.0562	0.022	0.0868	0.0022
7	rs2895241	131261628	0.81	1.13085046114427	0.8	0.78786632127418	0.434716607833278	1.61847798216759	0.0255	0.0263	0.0188	0.0072	0.1634	0.0093	0.0095	0.054	0.0018	0.1128	0.1246	0.0324	0.0032	0.1104	0.0226	0.0075	0.0087	0.0034	0.0024	0.027	0.0226	0.0338	0.0562	0.0221	0.0868	0.0022
7	rs13308940	131263081	0.81	1.13085046114427	0.8	0.78786632127418	0.431659165168379	1.62126033530904	0.0255	0.0263	0.0188	0.0072	0.1633	0.0093	0.0095	0.054	0.0018	0.1127	0.1245	0.0324	0.0032	0.1103	0.0226	0.0075	0.0087	0.0034	0.0024	0.027	0.0225	0.0339	0.0563	0.022	0.0867	0.0022
7	rs76000129	131265863	0.81	1.13085046114427	0.8	0.78786632127418	0.41872665462588	1.61187282132559	0.0254	0.0263	0.0188	0.0072	0.1631	0.0093	0.0095	0.054	0.0018	0.1127	0.1244	0.0324	0.0032	0.1104	0.0226	0.0075	0.0087	0.0034	0.0024	0.0271	0.0225	0.0339	0.0563	0.022	0.0868	0.0022
7	rs114610365	131267426	0.81	1.13085046114427	0.8	0.78786632127418	0.418842290445036	1.61882573642846	0.0254	0.0262	0.0188	0.0072	0.163	0.0094	0.0095	0.054	0.0018	0.1126	0.1243	0.0325	0.0033	0.1104	0.0226	0.0076	0.0087	0.0034	0.0024	0.0271	0.0225	0.0339	0.0563	0.022	0.0868	0.0022
7	rs73157553	131268848	0.81	1.13085046114427	0.8	0.78786632127418	0.421912434244448	1.61743478781932	0.0254	0.0262	0.0188	0.0072	0.1629	0.0094	0.0096	0.054	0.0018	0.1126	0.1243	0.0325	0.0033	0.1104	0.0227	0.0076	0.0088	0.0034	0.0024	0.0271	0.0224	0.0339	0.0563	0.022	0.0867	0.0022
7	rs117091806	131269263	0.81	1.13085046114427	0.8	0.78786632127418	0.420578736481635	1.62404341676634	0.0254	0.0262	0.0188	0.0072	0.1626	0.0094	0.0096	0.054	0.0018	0.1125	0.1241	0.0325	0.0033	0.1106	0.0228	0.0076	0.0088	0.0034	0.0024	0.0271	0.0224	0.034	0.0564	0.0221	0.0867	0.0022
7	rs2909683	131270734	0.8	1.20917223849118	0.8	0.78786632127418	0.434422158935427	1.7766049889347	0.0249	0.026	0.0193	0.0072	0.1571	0.0097	0.0101	0.0541	0.002	0.1112	0.1206	0.0331	0.0035	0.112	0.0252	0.0083	0.0097	0.0035	0.0021	0.0279	0.022	0.0349	0.0571	0.0227	0.0871	0.0025
7	rs1643287	131271113	0.79	1.29072091625847	0.8	0.78786632127418	0.412161741708619	1.74139521599331	0.0246	0.026	0.0194	0.0072	0.1567	0.0097	0.0101	0.0542	0.002	0.1112	0.1202	0.0332	0.0035	0.1119	0.0254	0.0084	0.0097	0.0035	0.0022	0.0281	0.0219	0.035	0.0574	0.0228	0.0873	0.0025
7	rs10155893	131281224	0.79	1.29072091625847	0.8	0.78786632127418	0.427852394596499	1.69840557776188	0.0244	0.0261	0.0196	0.0071	0.156	0.0097	0.0101	0.0546	0.0021	0.1105	0.1187	0.0337	0.0036	0.1122	0.0258	0.0084	0.0099	0.0035	0.0022	0.0286	0.0219	0.0352	0.0575	0.0229	0.0875	0.0025
7	rs117536839	131282027	0.79	1.29072091625847	0.8	0.78786632127418	0.426334369597734	1.69665429163974	0.0244	0.0261	0.0196	0.0071	0.1559	0.0097	0.0101	0.0546	0.0021	0.1105	0.1187	0.0337	0.0036	0.1121	0.0258	0.0084	0.0099	0.0035	0.0022	0.0286	0.0219	0.0352	0.0575	0.0229	0.0875	0.0025
7	rs117659604	131285276	0.79	1.29072091625847	0.8	0.78786632127418	0.427209826416395	1.68947683569331	0.0244	0.0261	0.0196	0.007	0.1558	0.0097	0.0101	0.0546	0.0021	0.1105	0.1186	0.0338	0.0036	0.1119	0.0258	0.0084	0.0099	0.0035	0.0022	0.0286	0.0219	0.0353	0.0575	0.0229	0.0878	0.0025
7	rs75579468	131285283	0.79	1.29072091625847	0.8	0.78786632127418	0.429490184634187	1.69332758966437	0.0244	0.0261	0.0196	0.007	0.1557	0.0097	0.0101	0.0546	0.0021	0.1105	0.1186	0.0338	0.0036	0.1119	0.0258	0.0084	0.0099	0.0035	0.0022	0.0286	0.0219	0.0353	0.0575	0.0229	0.0877	0.0025
7	rs11764160	131287031	0.79	1.29072091625847	0.8	0.78786632127418	0.425634646157727	1.68912683201745	0.0244	0.026	0.0196	0.007	0.1557	0.0097	0.01	0.0545	0.0021	0.1104	0.1185	0.0339	0.0036	0.1117	0.0258	0.0084	0.0099	0.0035	0.0022	0.0287	0.0219	0.0353	0.0575	0.023	0.0879	0.0025
7	rs12534221	131287990	0.79	1.29072091625847	0.8	0.78786632127418	0.422609110696071	1.6793311333748	0.0244	0.026	0.0196	0.007	0.1556	0.0097	0.01	0.0545	0.0021	0.1104	0.1185	0.034	0.0036	0.1116	0.0258	0.0084	0.0099	0.0035	0.0022	0.0287	0.0219	0.0353	0.0575	0.023	0.088	0.0025
7	rs11766135	131289497	0.79	1.29072091625847	0.8	0.78786632127418	0.423887835627354	1.67111633725139	0.0243	0.0259	0.0197	0.007	0.1554	0.0097	0.01	0.0545	0.0021	0.1103	0.1181	0.0342	0.0036	0.1111	0.0261	0.0084	0.01	0.0036	0.0022	0.0288	0.022	0.0354	0.0576	0.023	0.0883	0.0025
7	rs4728224	131292622	0.79	1.29072091625847	0.8	0.78786632127418	0.393282870583496	1.62839343598783	0.024	0.0259	0.0199	0.0069	0.155	0.0097	0.0099	0.0547	0.0022	0.1096	0.1176	0.0342	0.0035	0.1112	0.0264	0.0084	0.01	0.0035	0.0022	0.0291	0.0222	0.0355	0.0576	0.0233	0.0883	0.0026
7	rs1733853	131298073	0.79	1.29072091625847	0.8	0.78786632127418	0.407186558345805	1.59017461889212	0.0237	0.0259	0.02	0.0068	0.1549	0.0097	0.0099	0.0547	0.0021	0.1086	0.1172	0.0343	0.0035	0.1117	0.0266	0.0084	0.0101	0.0035	0.0022	0.0294	0.0223	0.0355	0.0577	0.0234	0.0886	0.0027
7	rs74491039	131298634	0.79	1.29072091625847	0.8	0.78786632127418	0.404681897138679	1.58497379406973	0.0236	0.0259	0.02	0.0068	0.1548	0.0097	0.0099	0.0548	0.0021	0.1086	0.1172	0.0344	0.0035	0.1116	0.0266	0.0084	0.0101	0.0035	0.0022	0.0294	0.0224	0.0355	0.0578	0.0234	0.0886	0.0027
7	rs2971751	131299661	0.79	1.29072091625847	0.8	0.78786632127418	0.397890437327151	1.58601374882437	0.0236	0.0259	0.02	0.0068	0.1547	0.0098	0.0099	0.0548	0.0021	0.1085	0.1171	0.0344	0.0035	0.1117	0.0266	0.0085	0.0101	0.0035	0.0022	0.0294	0.0224	0.0355	0.0577	0.0235	0.0887	0.0027
7	rs1017193	131302283	0.79	1.29072091625847	0.8	0.78786632127418	0.239776227058556	1.22646079830616	0.0221	0.0253	0.0201	0.0064	0.1524	0.0096	0.0093	0.0558	0.002	0.105	0.1158	0.0352	0.0032	0.1132	0.0272	0.0088	0.0098	0.0034	0.002	0.031	0.023	0.0358	0.0592	0.0241	0.091	0.0026
7	rs77060733	131303160	0.79	1.29072091625847	0.8	0.78786632127418	0.236981465885763	0.866890995342574	0.0203	0.0245	0.0204	0.0055	0.1511	0.0093	0.0085	0.0564	0.0019	0.1019	0.1137	0.0354	0.0029	0.1159	0.0279	0.009	0.0094	0.0032	0.0018	0.0332	0.0238	0.0358	0.0613	0.0247	0.093	0.0024
7	rs76380791	131303286	0.79	1.29072091625847	0.8	0.78786632127418	0.234886609972087	0.831117921133743	0.0197	0.0244	0.0205	0.0054	0.1504	0.0093	0.0083	0.0567	0.0019	0.1014	0.1136	0.0354	0.0029	0.1166	0.028	0.0091	0.0093	0.0032	0.0018	0.0336	0.0239	0.0359	0.0616	0.0249	0.0931	0.0023
7	rs2909669	131303491	0.79	1.29072091625847	0.8	0.78786632127418	0.267203578537919	0.775097725491164	0.0193	0.0243	0.0206	0.0051	0.1495	0.009	0.0082	0.057	0.0018	0.101	0.1134	0.0355	0.0029	0.1175	0.0281	0.0093	0.0091	0.0031	0.0017	0.034	0.024	0.0359	0.0621	0.0253	0.0933	0.0023
7	rs746015	131304680	0.81	1.13085046114427	0.81	0.722979171095748	0.4193628485096	0.425689029137624	0.0174	0.0232	0.0206	0.0038	0.1489	0.0076	0.0065	0.0588	0.0013	0.0994	0.1153	0.0347	0.0022	0.1255	0.0271	0.0084	0.0077	0.0025	0.0014	0.0362	0.0239	0.0353	0.0631	0.0252	0.0956	0.0017
7	rs4731801	131312499	0.82	1.05572611347058	0.81	0.722979171095748	0.512088439842338	0.452046641999105	0.0167	0.0227	0.0206	0.0032	0.148	0.007	0.0058	0.0592	0.0011	0.0989	0.116	0.0346	0.0019	0.1291	0.0267	0.0081	0.0071	0.0023	0.0012	0.0372	0.024	0.0353	0.0638	0.0253	0.0963	0.0015
7	rs117519915	131312748	0.82	1.05572611347058	0.81	0.722979171095748	0.515666304534512	0.435176592956744	0.0167	0.0227	0.0206	0.0032	0.148	0.007	0.0058	0.0592	0.0011	0.0989	0.116	0.0346	0.0019	0.1291	0.0267	0.0081	0.0071	0.0023	0.0012	0.0372	0.024	0.0353	0.0638	0.0253	0.0963	0.0015
7	rs77242087	131315542	0.82	1.05572611347058	0.81	0.722979171095748	0.516114374117623	0.437292531573527	0.0166	0.0227	0.0206	0.0032	0.1478	0.007	0.0058	0.0593	0.0011	0.0988	0.1161	0.0346	0.0019	0.1293	0.0266	0.0081	0.007	0.0023	0.0012	0.0374	0.024	0.0354	0.0639	0.0253	0.0963	0.0015
7	rs729840	131323063	0.82	1.05572611347058	0.81	0.722979171095748	0.568133542980106	0.460746196235528	0.0164	0.0225	0.0205	0.0031	0.1477	0.0068	0.0056	0.0594	0.001	0.099	0.1163	0.0345	0.0018	0.1299	0.0265	0.0081	0.0068	0.0021	0.0012	0.0378	0.0241	0.0353	0.064	0.0252	0.0965	0.0014
7	rs75511781	131323710	0.82	1.05572611347058	0.8	0.78786632127418	0.561519202374068	0.432799447041781	0.0164	0.0225	0.0205	0.0031	0.1477	0.0068	0.0056	0.0594	0.001	0.0988	0.1163	0.0345	0.0018	0.1301	0.0265	0.0081	0.0068	0.0021	0.0012	0.0378	0.0241	0.0353	0.064	0.0252	0.0965	0.0014
7	rs62467938	131328272	0.82	1.05572611347058	0.8	0.78786632127418	0.575457861970201	0.409352667664287	0.0162	0.0224	0.0205	0.003	0.1478	0.0067	0.0056	0.0596	0.001	0.0988	0.1162	0.0345	0.0018	0.1304	0.0264	0.0081	0.0067	0.0021	0.0012	0.038	0.0242	0.0352	0.0642	0.0252	0.0965	0.0014
7	rs118091779	131329583	0.82	1.05572611347058	0.8	0.78786632127418	0.588261362928517	0.420966422415988	0.0161	0.0224	0.0204	0.003	0.1477	0.0067	0.0055	0.0596	0.001	0.0989	0.1163	0.0345	0.0017	0.1306	0.0263	0.0081	0.0067	0.0021	0.0012	0.0381	0.0243	0.0351	0.0643	0.0252	0.0965	0.0014
7	rs2909678	131334001	0.83	0.983767787599247	0.8	0.78786632127418	0.579373037733868	0.391522045866783	0.0159	0.0222	0.0203	0.003	0.1474	0.0066	0.0055	0.0598	0.001	0.0989	0.1165	0.0344	0.0017	0.1313	0.0261	0.0081	0.0066	0.002	0.0012	0.0384	0.0243	0.0351	0.0645	0.0251	0.0964	0.0013
7	rs79405723	131336198	0.83	0.983767787599247	0.8	0.78786632127418	0.700472390007922	0.488327532078867	0.0147	0.0212	0.02	0.0029	0.1482	0.0063	0.005	0.0622	9e-04	0.0981	0.1176	0.0347	0.0015	0.1317	0.0255	0.0082	0.0062	0.0018	0.0011	0.0401	0.0243	0.0346	0.0651	0.0248	0.0959	0.0011
7	rs11983752	131336827	0.84	0.914942008907111	0.8	0.78786632127418	0.672710437511522	0.440869379095405	0.0147	0.021	0.0196	0.0028	0.1488	0.0061	0.0045	0.0628	8e-04	0.0977	0.1176	0.0344	0.0013	0.1329	0.0248	0.008	0.006	0.0017	0.0011	0.0408	0.0241	0.0342	0.0656	0.0246	0.0969	0.001
7	rs4457256	131339805	0.84	0.914942008907111	0.8	0.78786632127418	0.742595767618543	0.524760394299697	0.0147	0.0197	0.0185	0.0026	0.1509	0.0055	0.0036	0.0648	6e-04	0.0958	0.1195	0.0335	0.0011	0.1354	0.024	0.0073	0.0055	0.0014	8e-04	0.0427	0.0237	0.0333	0.0665	0.0241	0.0977	6e-04
7	rs6959756	131342451	0.84	0.914942008907111	0.8	0.78786632127418	0.70482776728629	0.481529047236422	0.0145	0.0195	0.0181	0.0026	0.1525	0.0054	0.0034	0.0654	5e-04	0.095	0.1198	0.033	0.001	0.1365	0.0239	0.0069	0.0053	0.0013	7e-04	0.0432	0.0237	0.0329	0.0667	0.0242	0.0976	5e-04
7	rs10235758	131342486	0.84	0.914942008907111	0.82	0.661616834019215	0.704014835781256	0.480036685288879	0.0145	0.0195	0.0181	0.0026	0.1525	0.0054	0.0034	0.0654	5e-04	0.095	0.1198	0.033	0.001	0.1365	0.0239	0.0069	0.0053	0.0013	7e-04	0.0432	0.0237	0.0329	0.0667	0.0242	0.0976	5e-04
7	rs118069194	131348781	0.84	0.914942008907111	0.82	0.661616834019215	0.663616599183754	0.486829760810797	0.0145	0.0195	0.0181	0.0026	0.1527	0.0053	0.0034	0.0655	5e-04	0.0949	0.1199	0.033	0.001	0.1366	0.0238	0.0069	0.0053	0.0013	7e-04	0.0432	0.0237	0.0328	0.0667	0.0242	0.0976	5e-04
7	rs73159585	131356470	0.84	0.914942008907111	0.82	0.661616834019215	0.62129349149295	0.451379258282042	0.0145	0.0195	0.018	0.0027	0.1529	0.0053	0.0034	0.0655	5e-04	0.0949	0.12	0.0329	0.001	0.1367	0.0238	0.0068	0.0053	0.0012	7e-04	0.0432	0.0236	0.0328	0.0667	0.0242	0.0977	4e-04
7	rs4078096	131358281	0.84	0.914942008907111	0.82	0.661616834019215	0.604707898258061	0.414300545224982	0.0145	0.0195	0.018	0.0027	0.153	0.0053	0.0034	0.0655	5e-04	0.0949	0.12	0.0329	0.001	0.1365	0.024	0.0068	0.0053	0.0012	7e-04	0.0432	0.0236	0.0328	0.0667	0.0243	0.0977	4e-04
7	rs75280523	131358821	0.84	0.914942008907111	0.82	0.661616834019215	0.603949518012287	0.415083266309195	0.0145	0.0195	0.018	0.0027	0.153	0.0053	0.0034	0.0655	5e-04	0.0948	0.12	0.0329	0.001	0.1365	0.024	0.0068	0.0053	0.0012	7e-04	0.0432	0.0236	0.0328	0.0667	0.0243	0.0977	4e-04
7	rs73163106	131360226	0.84	0.914942008907111	0.82	0.661616834019215	0.60961344752984	0.404809802999131	0.0146	0.0195	0.018	0.0027	0.153	0.0053	0.0034	0.0655	4e-04	0.0948	0.12	0.0329	0.001	0.1365	0.0239	0.0068	0.0053	0.0012	7e-04	0.0433	0.0236	0.0327	0.0667	0.0242	0.0978	4e-04
7	rs117526226	131369254	0.84	0.914942008907111	0.82	0.661616834019215	0.553815283440025	0.323232101297956	0.0146	0.0195	0.0178	0.0027	0.1532	0.0053	0.0033	0.0656	5e-04	0.0948	0.1207	0.0326	0.001	0.1364	0.0238	0.0067	0.0053	0.0012	7e-04	0.0434	0.0236	0.0325	0.0668	0.0241	0.0979	5e-04
7	rs11761231	131370039	0.84	0.914942008907111	0.82	0.661616834019215	0.541698020829953	0.291616992549309	0.0146	0.0195	0.0178	0.0027	0.1532	0.0053	0.0033	0.0656	5e-04	0.0948	0.1207	0.0326	0.001	0.1363	0.0237	0.0067	0.0053	0.0012	7e-04	0.0434	0.0236	0.0325	0.0669	0.0241	0.0979	5e-04
7	rs117427357	131372004	0.85	0.849213100564478	0.82	0.661616834019215	0.382876739535801	0.296462660939529	0.0148	0.0193	0.0181	0.0028	0.154	0.0053	0.0032	0.0666	6e-04	0.0952	0.1212	0.0316	0.001	0.1362	0.0233	0.0063	0.0053	0.0012	7e-04	0.0435	0.0236	0.032	0.0668	0.0236	0.0978	5e-04
7	rs11769128	131373213	0.85	0.849213100564478	0.82	0.661616834019215	0.258045468909231	0.254993235137525	0.0149	0.0192	0.0182	0.003	0.1546	0.0052	0.0031	0.0671	6e-04	0.0949	0.1212	0.0311	0.001	0.1361	0.023	0.0061	0.0055	0.0012	7e-04	0.0435	0.0237	0.0318	0.0672	0.0234	0.0978	5e-04
7	rs73723316	131374305	0.85	0.849213100564478	0.82	0.661616834019215	0.247039507453722	0.257371845568379	0.0149	0.0192	0.0183	0.0031	0.1548	0.0052	0.0031	0.0672	6e-04	0.0949	0.1212	0.031	0.001	0.1361	0.0228	0.006	0.0055	0.0012	7e-04	0.0435	0.0237	0.0316	0.0673	0.0233	0.0979	5e-04
7	rs77517800	131377626	0.85	0.849213100564478	0.83	0.603719568470427	0.177279916690721	0.227987104214197	0.0151	0.0192	0.0183	0.0032	0.1554	0.0052	0.0031	0.0675	7e-04	0.0947	0.1213	0.0305	0.001	0.1359	0.0226	0.0058	0.0055	0.0013	7e-04	0.0435	0.0238	0.0314	0.0676	0.0231	0.0979	5e-04
7	rs73163123	131379903	0.85	0.849213100564478	0.83	0.603719568470427	0.155831198761238	0.224721025839204	0.0151	0.0192	0.0182	0.0032	0.1557	0.0052	0.0032	0.0675	7e-04	0.0947	0.1212	0.0302	0.001	0.1359	0.0224	0.0057	0.0055	0.0013	7e-04	0.0435	0.0238	0.0312	0.0678	0.023	0.0979	5e-04
7	rs6467384	131381695	0.85	0.849213100564478	0.83	0.603719568470427	0.124837378204238	0.196762943231007	0.0153	0.0192	0.018	0.0033	0.1561	0.0052	0.0032	0.068	8e-04	0.0943	0.1212	0.0298	0.0011	0.1358	0.0222	0.0057	0.0055	0.0013	7e-04	0.0437	0.024	0.0309	0.0681	0.0227	0.0978	7e-04
7	rs12669428	131381906	0.85	0.849213100564478	0.83	0.603719568470427	0.11280672210799	0.168112418281161	0.0153	0.0192	0.0179	0.0034	0.1564	0.0053	0.0032	0.0679	9e-04	0.0942	0.1213	0.0296	0.0011	0.1357	0.022	0.0057	0.0056	0.0013	8e-04	0.0438	0.0241	0.0308	0.0683	0.0227	0.0977	7e-04
7	rs34821501	131384742	0.85	0.849213100564478	0.83	0.603719568470427	0.0912297505824963	0.102791874711138	0.016	0.0191	0.0174	0.0037	0.1577	0.0052	0.0034	0.0674	0.0011	0.0945	0.1205	0.0283	0.0012	0.135	0.0213	0.0054	0.0059	0.0015	9e-04	0.0445	0.0247	0.03	0.0678	0.0228	0.0988	8e-04
7	rs10231383	131385220	0.85	0.849213100564478	0.83	0.603719568470427	0.0900915716806251	0.101073454066967	0.016	0.0191	0.0174	0.0037	0.1577	0.0052	0.0034	0.0674	0.0011	0.0944	0.1205	0.0283	0.0012	0.135	0.0213	0.0054	0.0059	0.0015	9e-04	0.0445	0.0247	0.03	0.0678	0.0228	0.0988	8e-04
7	rs76260378	131401858	0.85	0.849213100564478	0.83	0.603719568470427	0.0875340633032694	0.0909249139739374	0.0161	0.0191	0.0174	0.0037	0.1577	0.0052	0.0034	0.0673	0.0011	0.0946	0.1203	0.0281	0.0012	0.1347	0.0213	0.0053	0.006	0.0015	9e-04	0.0446	0.0247	0.0299	0.0676	0.0228	0.0991	9e-04
7	rs10236277	131403887	0.85	0.849213100564478	0.83	0.603719568470427	0.0836355108507981	0.0797922432827434	0.0162	0.0192	0.0174	0.0037	0.1578	0.0052	0.0034	0.0672	0.0011	0.0947	0.1201	0.0281	0.0012	0.1346	0.0213	0.0054	0.006	0.0015	9e-04	0.0447	0.0247	0.0299	0.0675	0.0229	0.099	9e-04
7	rs2971773	131407605	0.85	0.849213100564478	0.83	0.603719568470427	0.0981984979849607	0.096306275913502	0.0163	0.0191	0.0175	0.0039	0.1574	0.0051	0.0034	0.0674	0.0012	0.0948	0.12	0.0278	0.0013	0.1344	0.0212	0.0054	0.0062	0.0015	0.001	0.046	0.025	0.0297	0.0675	0.0227	0.0981	0.001
7	rs2971772	131407670	0.86	0.78654304280128	0.83	0.603719568470427	0.100171656447005	0.100747415459412	0.0163	0.0191	0.0175	0.0039	0.1573	0.0051	0.0034	0.0674	0.0012	0.0948	0.12	0.0278	0.0013	0.1344	0.0212	0.0053	0.0062	0.0015	0.001	0.046	0.025	0.0297	0.0675	0.0226	0.0981	0.001
7	rs35207383	131417264	0.86	0.78654304280128	0.83	0.603719568470427	0.125992426223713	0.0979121601905018	0.0164	0.019	0.0174	0.004	0.1577	0.0052	0.0033	0.0671	0.0012	0.0947	0.1202	0.0273	0.0014	0.134	0.0211	0.0053	0.0063	0.0016	0.001	0.0466	0.025	0.0296	0.067	0.0224	0.0987	0.001
7	rs116097534	131418803	0.86	0.78654304280128	0.83	0.603719568470427	0.128051814033303	0.0983959544946458	0.0164	0.019	0.0174	0.004	0.1578	0.0052	0.0033	0.0671	0.0012	0.0947	0.1202	0.0273	0.0014	0.134	0.0211	0.0053	0.0063	0.0016	0.001	0.0466	0.025	0.0296	0.067	0.0224	0.0987	0.001
7	rs17165866	131429246	0.86	0.78654304280128	0.83	0.603719568470427	0.134598801105358	0.0946313543247389	0.0164	0.019	0.0174	0.004	0.1578	0.0052	0.0033	0.067	0.0013	0.0946	0.1202	0.0272	0.0014	0.1339	0.0211	0.0053	0.0064	0.0016	0.001	0.0467	0.025	0.0296	0.0669	0.0224	0.0987	0.001
7	rs2971753	131438872	0.86	0.78654304280128	0.83	0.603719568470427	0.136429915358747	0.0790513012236814	0.0164	0.0191	0.0173	0.0041	0.158	0.0052	0.0033	0.0669	0.0013	0.0946	0.1201	0.0271	0.0014	0.1337	0.021	0.0054	0.0064	0.0016	0.001	0.0469	0.0251	0.0296	0.0669	0.0223	0.0988	0.001
7	rs76076221	131445546	0.86	0.78654304280128	0.83	0.603719568470427	0.139535908321813	0.0849046189092807	0.0164	0.0191	0.0173	0.0041	0.158	0.0052	0.0033	0.0669	0.0013	0.0946	0.1201	0.0271	0.0014	0.1337	0.021	0.0054	0.0064	0.0016	0.001	0.047	0.0251	0.0296	0.0669	0.0223	0.0988	0.001
7	rs78231784	131447299	0.86	0.78654304280128	0.83	0.603719568470427	0.138558814642744	0.0858200580892257	0.0164	0.019	0.0173	0.0041	0.158	0.0052	0.0033	0.0669	0.0013	0.0946	0.1201	0.0271	0.0014	0.1337	0.021	0.0054	0.0064	0.0016	0.001	0.047	0.0251	0.0296	0.0669	0.0223	0.0988	0.001
7	rs75456307	131447741	0.86	0.78654304280128	0.83	0.603719568470427	0.138905054443895	0.0863558830275961	0.0164	0.019	0.0173	0.0041	0.158	0.0052	0.0033	0.0669	0.0013	0.0946	0.1201	0.0271	0.0014	0.1337	0.021	0.0054	0.0064	0.0016	0.001	0.047	0.0251	0.0296	0.0669	0.0223	0.0988	0.001
7	rs1106683	131453525	0.86	0.78654304280128	0.83	0.603719568470427	0.149796870964462	0.085590828665106	0.0166	0.0192	0.0171	0.0042	0.1582	0.0052	0.0034	0.0668	0.0013	0.0945	0.1199	0.0269	0.0014	0.1337	0.0208	0.0054	0.0064	0.0016	0.0011	0.0472	0.025	0.0295	0.0667	0.0225	0.0986	0.0011
7	rs1106684	131453665	0.86	0.78654304280128	0.83	0.603719568470427	0.149796870964462	0.0858965225782879	0.0166	0.0192	0.0171	0.0042	0.1582	0.0052	0.0034	0.0668	0.0013	0.0945	0.1199	0.0269	0.0015	0.1337	0.0208	0.0054	0.0064	0.0016	0.0011	0.0472	0.025	0.0295	0.0667	0.0225	0.0986	0.0011
7	rs12535855	131455993	0.86	0.78654304280128	0.85	0.498060230126391	0.146718579861669	0.0844483802963628	0.0166	0.0192	0.0171	0.0043	0.1583	0.0052	0.0034	0.0668	0.0013	0.0944	0.1198	0.0269	0.0014	0.1337	0.0208	0.0054	0.0064	0.0017	0.0011	0.0473	0.0249	0.0294	0.0667	0.0226	0.0986	0.0011
7	rs1073259	131463902	0.86	0.78654304280128	0.85	0.498060230126391	0.167758992947834	0.110704851781014	0.0166	0.0192	0.017	0.0043	0.1585	0.0052	0.0034	0.0666	0.0013	0.0944	0.1197	0.0268	0.0015	0.1335	0.0209	0.0054	0.0065	0.0017	0.0011	0.0473	0.0249	0.0294	0.0667	0.0226	0.0986	0.0011
7	rs61502430	131465867	0.86	0.78654304280128	0.85	0.498060230126391	0.192972925670547	0.0926525454167804	0.0167	0.0191	0.017	0.0043	0.1586	0.0053	0.0035	0.0667	0.0014	0.0944	0.1197	0.0267	0.0015	0.1333	0.0208	0.0054	0.0065	0.0017	0.0011	0.0474	0.0249	0.0293	0.0667	0.0225	0.0985	0.0012
7	rs4728230	131467527	0.88	0.670214810425093	0.85	0.498060230126391	0.182598495997782	0.135570888800064	0.0178	0.0174	0.0155	0.005	0.164	0.0056	0.004	0.0674	0.0015	0.0938	0.1184	0.0244	0.0023	0.1322	0.0196	0.0055	0.0068	0.002	0.0014	0.0492	0.0248	0.0284	0.0667	0.0219	0.0971	0.0014
7	rs17165904	131467671	0.88	0.670214810425093	0.85	0.498060230126391	0.199370943314441	0.171769339030634	0.018	0.0171	0.0153	0.0051	0.165	0.0056	0.0041	0.0674	0.0015	0.0938	0.1183	0.024	0.0024	0.1321	0.0194	0.0055	0.0069	0.0021	0.0014	0.0495	0.0248	0.0283	0.0666	0.0218	0.097	0.0015
7	rs1592699	131468884	0.89	0.616467558766813	0.85	0.498060230126391	0.43136574333206	0.498023258645714	0.0187	0.0153	0.0142	0.0055	0.1697	0.0058	0.0045	0.066	0.0016	0.0926	0.1178	0.0223	0.0029	0.1323	0.0183	0.0055	0.0071	0.0024	0.0015	0.0512	0.0248	0.0277	0.0664	0.0214	0.097	0.0017
7	rs36050296	131473057	0.89	0.616467558766813	0.86	0.450156947394433	0.393170828902143	0.416911174792667	0.0188	0.015	0.0142	0.0055	0.17	0.0057	0.0045	0.066	0.0016	0.0927	0.118	0.0222	0.0029	0.1324	0.0182	0.0055	0.0071	0.0024	0.0015	0.0513	0.0247	0.0276	0.0663	0.0214	0.097	0.0017
7	rs62468061	131477892	0.89	0.616467558766813	0.86	0.450156947394433	0.390933378941893	0.410653169499924	0.0188	0.015	0.0142	0.0056	0.1701	0.0057	0.0045	0.066	0.0016	0.0928	0.118	0.0222	0.0029	0.1324	0.0182	0.0054	0.0071	0.0024	0.0015	0.0513	0.0247	0.0276	0.0664	0.0213	0.097	0.0017
7	rs13245122	131482615	0.89	0.616467558766813	0.86	0.450156947394433	0.380173367565769	0.389468952418388	0.0188	0.0149	0.0141	0.0055	0.1703	0.0057	0.0046	0.0662	0.0015	0.0928	0.1181	0.0221	0.0029	0.1325	0.0181	0.0054	0.007	0.0024	0.0015	0.0514	0.0248	0.0276	0.0664	0.0213	0.0969	0.0017
7	rs2160953	131484456	0.89	0.616467558766813	0.86	0.450156947394433	0.373102874281577	0.358538097631112	0.0189	0.0148	0.0142	0.0055	0.1704	0.0057	0.0046	0.0663	0.0015	0.0928	0.1181	0.022	0.0029	0.1325	0.0181	0.0054	0.007	0.0024	0.0015	0.0514	0.0248	0.0276	0.0664	0.0213	0.0968	0.0017
7	rs34309593	131487237	0.89	0.616467558766813	0.86	0.450156947394433	0.37348481076063	0.360795083282865	0.0188	0.0148	0.0141	0.0055	0.1705	0.0057	0.0046	0.0663	0.0015	0.0929	0.1182	0.022	0.0029	0.1326	0.0181	0.0054	0.007	0.0024	0.0015	0.0514	0.0248	0.0276	0.0663	0.0212	0.0968	0.0017
7	rs888542	131488390	0.89	0.616467558766813	0.86	0.450156947394433	0.369077449298295	0.358538097631112	0.0188	0.0148	0.0141	0.0055	0.1705	0.0057	0.0046	0.0663	0.0015	0.0929	0.1182	0.022	0.0029	0.1326	0.0181	0.0054	0.007	0.0024	0.0015	0.0514	0.0248	0.0276	0.0663	0.0212	0.0968	0.0017
7	rs13245780	131490537	0.89	0.616467558766813	0.86	0.450156947394433	0.366478284258442	0.355035268164582	0.0188	0.0147	0.0142	0.0055	0.1707	0.0057	0.0046	0.0664	0.0015	0.0929	0.1184	0.0219	0.0029	0.1326	0.018	0.0054	0.007	0.0024	0.0015	0.0514	0.0248	0.0275	0.066	0.0211	0.0969	0.0016
7	rs17165941	131492300	0.89	0.616467558766813	0.86	0.450156947394433	0.36012862606745	0.319469837439548	0.0188	0.0147	0.0143	0.0055	0.1709	0.0056	0.0046	0.0665	0.0015	0.093	0.1185	0.0219	0.0029	0.1327	0.018	0.0054	0.007	0.0024	0.0014	0.0515	0.0248	0.0275	0.0658	0.0211	0.0969	0.0016
7	rs4731816	131498003	0.89	0.616467558766813	0.86	0.450156947394433	0.359646664958041	0.325057197840578	0.0188	0.0147	0.0143	0.0055	0.1709	0.0056	0.0046	0.0665	0.0015	0.093	0.1186	0.0217	0.0029	0.1327	0.018	0.0054	0.007	0.0024	0.0014	0.0515	0.0248	0.0274	0.0659	0.0211	0.0969	0.0016
7	rs75943731	131500051	0.88	0.670214810425093	0.86	0.450156947394433	0.366100023966943	0.329816522789036	0.0188	0.0146	0.0143	0.0055	0.171	0.0056	0.0046	0.0665	0.0015	0.093	0.1186	0.0217	0.0029	0.1327	0.018	0.0054	0.007	0.0024	0.0014	0.0515	0.0248	0.0274	0.0658	0.0211	0.0969	0.0016
7	rs11761851	131503061	0.88	0.670214810425093	0.86	0.450156947394433	0.363726964745975	0.336439597271286	0.0188	0.0146	0.0143	0.0055	0.1711	0.0056	0.0046	0.0664	0.0015	0.093	0.1186	0.0218	0.0029	0.1326	0.018	0.0055	0.007	0.0024	0.0014	0.0516	0.0249	0.0273	0.0656	0.0211	0.0969	0.0016
7	rs34238228	131505231	0.88	0.670214810425093	0.86	0.450156947394433	0.366532337752871	0.363684858623505	0.0188	0.0146	0.0143	0.0055	0.1712	0.0055	0.0046	0.0664	0.0015	0.0929	0.1187	0.0218	0.0029	0.1326	0.0179	0.0055	0.007	0.0024	0.0014	0.0516	0.0249	0.0273	0.0656	0.0211	0.0969	0.0016
7	rs1477223	131518955	0.88	0.670214810425093	0.87	0.405435896572436	0.352298122707836	0.395637179245253	0.0187	0.0146	0.0145	0.0054	0.1714	0.0054	0.0048	0.0664	0.0015	0.0925	0.1189	0.0217	0.0029	0.1323	0.0177	0.0056	0.007	0.0025	0.0013	0.0518	0.025	0.0274	0.0655	0.0212	0.0971	0.0016
7	rs79436019	131519883	0.89	0.616467558766813	0.87	0.405435896572436	0.353995182229464	0.408572907230881	0.0187	0.0146	0.0145	0.0054	0.1715	0.0054	0.0048	0.0664	0.0015	0.0925	0.1188	0.0217	0.0029	0.1323	0.0176	0.0056	0.007	0.0024	0.0013	0.0518	0.025	0.0274	0.0656	0.0212	0.0971	0.0016
7	rs117701154	131520867	0.89	0.616467558766813	0.87	0.405435896572436	0.353093096345677	0.419264540475035	0.0187	0.0145	0.0145	0.0054	0.1717	0.0054	0.0048	0.0664	0.0014	0.0925	0.1188	0.0216	0.0029	0.1323	0.0176	0.0056	0.007	0.0024	0.0013	0.0519	0.025	0.0273	0.0656	0.0211	0.0971	0.0016
7	rs1425087	131523692	0.89	0.616467558766813	0.87	0.405435896572436	0.339132807532145	0.452981416287742	0.0187	0.0144	0.0145	0.0054	0.1726	0.0055	0.005	0.0663	0.0014	0.0926	0.1187	0.0215	0.0029	0.1322	0.0174	0.0057	0.0069	0.0024	0.0012	0.0519	0.0249	0.0273	0.0656	0.0209	0.0973	0.0016
7	rs61421000	131525193	0.89	0.616467558766813	0.87	0.405435896572436	0.337214059504428	0.451245812791535	0.0187	0.0144	0.0145	0.0054	0.1726	0.0055	0.005	0.0663	0.0014	0.0926	0.1187	0.0215	0.0029	0.1322	0.0174	0.0057	0.0069	0.0024	0.0012	0.0519	0.0249	0.0273	0.0656	0.0209	0.0973	0.0016
7	rs56213452	131528702	0.89	0.616467558766813	0.87	0.405435896572436	0.330107567935286	0.472457855483936	0.0187	0.0144	0.0146	0.0054	0.1728	0.0055	0.005	0.0663	0.0014	0.0926	0.1187	0.0215	0.0029	0.1322	0.0173	0.0057	0.0069	0.0024	0.0012	0.0519	0.0249	0.0273	0.0656	0.0209	0.0973	0.0015
7	rs17165969	131529852	0.89	0.616467558766813	0.88	0.363814363818289	0.328726390064156	0.476649416105448	0.0187	0.0144	0.0146	0.0054	0.1728	0.0055	0.005	0.0662	0.0014	0.0926	0.1187	0.0215	0.0029	0.1322	0.0173	0.0057	0.0069	0.0024	0.0012	0.0519	0.0249	0.0273	0.0656	0.0209	0.0973	0.0015
7	rs78624092	131531466	0.89	0.616467558766813	0.88	0.363814363818289	0.328317732563382	0.480443574353725	0.0187	0.0144	0.0146	0.0054	0.1728	0.0055	0.005	0.0662	0.0014	0.0926	0.1187	0.0215	0.0029	0.1322	0.0173	0.0057	0.0069	0.0024	0.0012	0.0519	0.0249	0.0273	0.0656	0.0208	0.0973	0.0015
7	rs11766735	131538410	0.89	0.616467558766813	0.88	0.363814363818289	0.325515399226845	0.431348465334757	0.0187	0.0144	0.0146	0.0054	0.173	0.0055	0.005	0.0662	0.0014	0.0926	0.1187	0.0214	0.0029	0.1323	0.0172	0.0057	0.0069	0.0023	0.0012	0.0519	0.0249	0.0273	0.0655	0.0208	0.0973	0.0015
7	rs77265499	131541811	0.89	0.616467558766813	0.88	0.363814363818289	0.325413732762248	0.433591441658825	0.0187	0.0144	0.0146	0.0054	0.173	0.0055	0.005	0.0662	0.0014	0.0926	0.1187	0.0214	0.0029	0.1323	0.0172	0.0057	0.0069	0.0023	0.0012	0.0519	0.0249	0.0273	0.0655	0.0208	0.0973	0.0015
7	rs62468096	131542122	0.89	0.616467558766813	0.88	0.363814363818289	0.325464563918572	0.433591441658825	0.0187	0.0144	0.0146	0.0054	0.173	0.0055	0.005	0.0662	0.0014	0.0926	0.1187	0.0214	0.0029	0.1323	0.0172	0.0057	0.0069	0.0023	0.0012	0.0519	0.0249	0.0273	0.0655	0.0208	0.0973	0.0015
7	rs73151015	131549715	0.89	0.616467558766813	0.88	0.363814363818289	0.340172321655829	0.502134642320138	0.0187	0.0144	0.0144	0.0054	0.1737	0.0056	0.0052	0.0657	0.0014	0.0926	0.1186	0.0212	0.0028	0.1325	0.017	0.0058	0.0069	0.0023	0.0011	0.052	0.025	0.0272	0.0655	0.0206	0.0973	0.0015
7	rs73151016	131550917	0.89	0.616467558766813	0.88	0.363814363818289	0.340172321655829	0.498297082620606	0.0187	0.0144	0.0144	0.0054	0.1737	0.0056	0.0052	0.0657	0.0014	0.0926	0.1186	0.0212	0.0028	0.1324	0.017	0.0059	0.0069	0.0023	0.0011	0.052	0.025	0.0272	0.0655	0.0206	0.0974	0.0015
7	rs79236826	131563330	0.89	0.616467558766813	0.91	0.256642068151906	0.339444488444657	0.507904988062322	0.0187	0.0144	0.0144	0.0054	0.1739	0.0056	0.0052	0.0657	0.0014	0.0926	0.1185	0.0212	0.0028	0.1325	0.017	0.0059	0.0069	0.0024	0.0011	0.052	0.025	0.0272	0.0655	0.0205	0.0973	0.0015
7	rs10234439	131574559	0.89	0.616467558766813	0.91	0.256642068151906	0.333239125868535	0.506529578772259	0.0187	0.0144	0.0144	0.0054	0.1742	0.0057	0.0053	0.0656	0.0013	0.0926	0.1185	0.0212	0.0028	0.1325	0.0169	0.0059	0.0069	0.0024	0.0011	0.0521	0.0251	0.0271	0.0655	0.0204	0.0972	0.0015
7	rs78355418	131576076	0.89	0.616467558766813	0.91	0.256642068151906	0.336230953881453	0.542451798249531	0.0187	0.0144	0.0144	0.0054	0.1742	0.0057	0.0053	0.0656	0.0013	0.0926	0.1185	0.0212	0.0028	0.1325	0.0169	0.0059	0.0069	0.0024	0.0011	0.0521	0.0251	0.0271	0.0655	0.0204	0.0972	0.0015
7	rs73725654	131582613	0.89	0.616467558766813	0.91	0.256642068151906	0.339028946914352	0.573862141309478	0.0187	0.0144	0.0144	0.0054	0.1742	0.0057	0.0053	0.0656	0.0013	0.0926	0.1185	0.0213	0.0028	0.1325	0.0169	0.0059	0.0069	0.0024	0.0011	0.0521	0.0251	0.0271	0.0654	0.0204	0.0972	0.0015
7	rs35347390	131596335	0.89	0.616467558766813	0.91	0.256642068151906	0.346549066891239	0.583098070253111	0.0187	0.0144	0.0144	0.0054	0.1744	0.0057	0.0053	0.0655	0.0013	0.0926	0.1185	0.0213	0.0028	0.1324	0.0168	0.006	0.0069	0.0024	0.0011	0.0521	0.025	0.0271	0.0654	0.0204	0.0972	0.0015
7	rs6949779	131605755	0.89	0.616467558766813	0.91	0.256642068151906	0.346969355351355	0.604258785631052	0.0187	0.0144	0.0144	0.0054	0.1745	0.0058	0.0053	0.0655	0.0013	0.0926	0.1185	0.0213	0.0028	0.1323	0.0168	0.006	0.0069	0.0024	0.0011	0.0521	0.025	0.0271	0.0653	0.0204	0.0972	0.0016
7	rs76746441	131606200	0.89	0.616467558766813	0.91	0.256642068151906	0.349180187650822	0.619379523743221	0.0187	0.0144	0.0144	0.0054	0.1745	0.0058	0.0053	0.0654	0.0013	0.0926	0.1185	0.0214	0.0028	0.1322	0.0168	0.006	0.007	0.0024	0.0011	0.0522	0.025	0.0271	0.0653	0.0204	0.0971	0.0016
7	rs1593306	131613963	0.9	0.565600701999265	0.91	0.256642068151906	0.346549066891239	0.736421259430624	0.0186	0.015	0.0143	0.0057	0.176	0.0064	0.0058	0.0648	0.0013	0.0938	0.1188	0.0214	0.003	0.1298	0.0158	0.0066	0.0073	0.0024	0.001	0.0529	0.0253	0.0269	0.0635	0.0196	0.0967	0.0017
7	rs4523180	131619693	0.9	0.565600701999265	0.91	0.256642068151906	0.346234023336814	0.812966541427064	0.0186	0.0152	0.0143	0.0058	0.1764	0.0065	0.0059	0.0646	0.0014	0.094	0.1188	0.0214	0.003	0.1292	0.0156	0.0068	0.0074	0.0025	0.0011	0.0531	0.0253	0.0268	0.0631	0.0195	0.0966	0.0018
7	rs117334041	131621079	0.9	0.565600701999265	0.91	0.256642068151906	0.347705493584411	0.822185534396143	0.0187	0.0152	0.0142	0.0058	0.1764	0.0066	0.006	0.0645	0.0014	0.0941	0.1188	0.0214	0.003	0.1292	0.0156	0.0068	0.0074	0.0026	0.0011	0.0531	0.0252	0.0267	0.063	0.0194	0.0965	0.0018
7	rs4731831	131625606	0.9	0.565600701999265	0.91	0.256642068151906	0.348337110697016	0.849507468377924	0.0187	0.0153	0.0142	0.006	0.1763	0.0068	0.0061	0.0643	0.0015	0.0942	0.1186	0.0215	0.003	0.1289	0.0154	0.007	0.0075	0.0028	0.0011	0.0533	0.0252	0.0267	0.0625	0.0193	0.0967	0.0019
7	rs6955182	131627573	0.9	0.565600701999265	0.91	0.256642068151906	0.311444007319002	0.889503033993662	0.0186	0.0155	0.0141	0.0059	0.1767	0.0068	0.0062	0.0642	0.0016	0.0942	0.1187	0.0216	0.0031	0.1286	0.0151	0.0071	0.0075	0.003	0.0011	0.053	0.0249	0.0267	0.0623	0.019	0.0972	0.0019
7	rs4728247	131629932	0.9	0.565600701999265	0.91	0.256642068151906	0.306596275358189	0.940132714826823	0.0186	0.0157	0.0139	0.0059	0.1767	0.0069	0.0063	0.0638	0.0016	0.0943	0.1191	0.0219	0.0031	0.1284	0.0149	0.0072	0.0075	0.0031	0.0011	0.0529	0.0247	0.0266	0.0621	0.0188	0.0975	0.0019
7	rs7800092	131632308	0.9	0.565600701999265	0.91	0.256642068151906	0.306694807227085	0.994025595307414	0.0187	0.0157	0.0139	0.0059	0.1769	0.0069	0.0063	0.0637	0.0016	0.0943	0.1192	0.022	0.0031	0.1277	0.0148	0.0073	0.0076	0.0031	0.0012	0.0528	0.0248	0.0266	0.0621	0.0187	0.0977	0.0019
7	rs6977570	131634161	0.9	0.565600701999265	0.91	0.256642068151906	0.317986765658352	0.952480475811973	0.0186	0.0159	0.0137	0.006	0.1768	0.0071	0.0064	0.0633	0.0017	0.0947	0.1189	0.0224	0.0033	0.1273	0.0146	0.0075	0.0077	0.0032	0.0013	0.0527	0.0243	0.0267	0.0615	0.0188	0.0982	0.002
7	rs6978076	131634425	0.9	0.565600701999265	0.91	0.256642068151906	0.346076557106791	0.972016051135872	0.0187	0.0161	0.0137	0.0061	0.177	0.0072	0.0065	0.0627	0.0018	0.0953	0.119	0.0227	0.0033	0.1269	0.0141	0.0077	0.0078	0.0033	0.0013	0.0526	0.0238	0.0267	0.061	0.0186	0.0983	0.0021
7	rs6943990	131634654	0.9	0.565600701999265	0.91	0.256642068151906	0.354951623624909	1.21484018139737	0.0186	0.0162	0.0135	0.0061	0.1771	0.0073	0.0065	0.0617	0.0019	0.0966	0.1194	0.0228	0.0032	0.1269	0.0139	0.0078	0.0078	0.0032	0.0013	0.0523	0.0237	0.0268	0.0608	0.0181	0.0988	0.0022
7	rs10488345	131634774	0.9	0.565600701999265	0.91	0.256642068151906	0.302081913386994	1.08949057885527	0.0186	0.0165	0.0134	0.0058	0.1775	0.0072	0.0063	0.0612	0.0019	0.0976	0.12	0.0229	0.0031	0.1271	0.0137	0.0076	0.0075	0.0032	0.0013	0.0523	0.0235	0.0267	0.061	0.0179	0.0987	0.0022
7	rs76545008	131642055	0.92	0.472297109457422	0.91	0.256642068151906	0.540715775943651	1.98293063179733	0.0197	0.0185	0.0124	0.0052	0.182	0.0071	0.006	0.0618	0.0018	0.1038	0.1246	0.0219	0.0025	0.1274	0.0119	0.0077	0.0061	0.0024	0.0013	0.0521	0.0216	0.0232	0.0605	0.0153	0.0958	0.002
7	rs2113889	131643432	0.92	0.472297109457422	0.91	0.256642068151906	0.523308721016842	1.80855755351661	0.0197	0.0185	0.0124	0.0052	0.182	0.0071	0.006	0.0618	0.0018	0.1039	0.1247	0.0219	0.0025	0.1274	0.0119	0.0077	0.0061	0.0024	0.0013	0.0521	0.0216	0.0232	0.0605	0.0153	0.0958	0.002
7	rs726284	131647414	0.92	0.472297109457422	0.91	0.256642068151906	0.526341900592223	1.53673357693506	0.0197	0.0186	0.0124	0.0052	0.1821	0.0071	0.006	0.0619	0.0018	0.1038	0.1247	0.022	0.0025	0.1275	0.0119	0.0078	0.006	0.0024	0.0012	0.0522	0.0216	0.0232	0.0604	0.0153	0.0959	0.002
7	rs62468154	131649864	0.92	0.472297109457422	0.91	0.256642068151906	0.543927559476359	1.48855804354556	0.0197	0.0186	0.0125	0.0052	0.1822	0.0071	0.0059	0.0619	0.0018	0.1038	0.1244	0.022	0.0025	0.1275	0.0119	0.0078	0.006	0.0024	0.0012	0.0522	0.0216	0.0232	0.0604	0.0153	0.096	0.002
7	rs117498695	131650666	0.92	0.472297109457422	0.91	0.256642068151906	0.54721414200697	1.48306783208367	0.0197	0.0186	0.0125	0.0051	0.1822	0.0071	0.0059	0.0619	0.0018	0.1038	0.1243	0.022	0.0025	0.1277	0.0119	0.0078	0.006	0.0024	0.0012	0.0522	0.0216	0.0232	0.0603	0.0153	0.096	0.002
7	rs74969462	131658569	0.92	0.472297109457422	0.91	0.256642068151906	0.549454348695864	1.42919892536236	0.0196	0.0186	0.0125	0.0051	0.1821	0.0071	0.0058	0.0619	0.0018	0.1039	0.1243	0.022	0.0025	0.1278	0.012	0.0077	0.006	0.0024	0.0013	0.0522	0.0216	0.0232	0.0603	0.0152	0.0961	0.002
7	rs10233805	131661602	0.92	0.472297109457422	0.92	0.226487429171296	0.55321965557087	1.40995379192768	0.0196	0.0187	0.0125	0.0051	0.1821	0.0071	0.0058	0.0619	0.0018	0.1039	0.1244	0.022	0.0025	0.1278	0.012	0.0077	0.006	0.0024	0.0013	0.0522	0.0216	0.0232	0.0603	0.0152	0.0961	0.002
7	rs79003154	131670752	0.92	0.472297109457422	0.92	0.226487429171296	0.554278757880529	1.41080444383535	0.0196	0.0188	0.0125	0.0051	0.1822	0.0071	0.0058	0.0619	0.0018	0.1039	0.1243	0.0221	0.0025	0.1278	0.012	0.0077	0.006	0.0024	0.0013	0.0523	0.0217	0.0231	0.0602	0.0152	0.0961	0.002
7	rs62468156	131672310	0.92	0.472297109457422	0.92	0.226487429171296	0.544058843437469	1.38362556708775	0.0196	0.0188	0.0124	0.0051	0.1822	0.007	0.0058	0.0619	0.0018	0.1039	0.1244	0.0221	0.0025	0.1277	0.012	0.0077	0.006	0.0024	0.0013	0.0523	0.0217	0.0231	0.0602	0.0153	0.0961	0.002
7	rs116981744	131675927	0.92	0.472297109457422	0.91	0.256642068151906	0.535882372762321	1.39975254168175	0.0196	0.0188	0.0124	0.0051	0.1822	0.007	0.0057	0.0619	0.0018	0.104	0.1244	0.0222	0.0025	0.1277	0.0121	0.0077	0.0059	0.0023	0.0013	0.0522	0.0216	0.0231	0.0601	0.0152	0.0961	0.002
7	rs4296988	131676482	0.92	0.472297109457422	0.91	0.256642068151906	0.536338707162819	1.39312826805992	0.0196	0.0188	0.0124	0.0051	0.1822	0.007	0.0057	0.0619	0.0018	0.104	0.1245	0.0221	0.0025	0.1277	0.0121	0.0077	0.0059	0.0023	0.0013	0.0522	0.0216	0.0232	0.0601	0.0152	0.0961	0.002
7	rs1514055	131679290	0.93	0.429746626914861	0.91	0.256642068151906	0.414574368964859	1.09225603421543	0.0197	0.0188	0.012	0.0049	0.1846	0.0065	0.0054	0.0621	0.0016	0.1055	0.1268	0.0226	0.0021	0.1278	0.0119	0.0073	0.0053	0.0021	0.0012	0.0508	0.0207	0.0234	0.0588	0.0148	0.097	0.0018
7	rs116946806	131682571	0.93	0.429746626914861	0.91	0.256642068151906	0.400600088932927	1.10218979502759	0.0197	0.0187	0.0119	0.0048	0.1849	0.0065	0.0054	0.0622	0.0016	0.1058	0.1272	0.0227	0.002	0.1279	0.0118	0.0072	0.0051	0.0021	0.0012	0.0506	0.0206	0.0234	0.0586	0.0146	0.0971	0.0017
7	rs10954350	131685534	0.93	0.429746626914861	0.91	0.256642068151906	0.382876739535801	1.10251577307977	0.0196	0.0187	0.0119	0.0048	0.1852	0.0064	0.0053	0.0621	0.0016	0.106	0.1276	0.0227	0.002	0.1279	0.0118	0.0071	0.005	0.0021	0.0012	0.0504	0.0205	0.0235	0.0585	0.0145	0.0972	0.0017
7	rs6952101	131709886	0.93	0.429746626914861	0.91	0.256642068151906	0.397834084647	1.06725207079101	0.0195	0.0187	0.0118	0.0047	0.1852	0.0064	0.0054	0.062	0.0016	0.1064	0.1279	0.0228	0.002	0.1277	0.0119	0.0072	0.005	0.0021	0.0012	0.0504	0.0204	0.0235	0.0584	0.0145	0.0973	0.0017
7	rs117281411	131710108	0.93	0.429746626914861	0.91	0.256642068151906	0.397608714106661	1.06822422450104	0.0195	0.0187	0.0118	0.0047	0.1852	0.0064	0.0054	0.062	0.0016	0.1064	0.1279	0.0228	0.002	0.1277	0.0119	0.0072	0.005	0.0021	0.0012	0.0504	0.0204	0.0235	0.0584	0.0145	0.0973	0.0017
7	rs80026610	131711015	0.93	0.429746626914861	0.91	0.256642068151906	0.396482825946599	1.06887241898745	0.0195	0.0187	0.0118	0.0047	0.1853	0.0064	0.0054	0.062	0.0016	0.1064	0.1279	0.0228	0.002	0.1277	0.0119	0.0072	0.005	0.0021	0.0012	0.0504	0.0204	0.0235	0.0584	0.0145	0.0973	0.0017
7	rs17166078	131711504	0.93	0.429746626914861	0.91	0.256642068151906	0.397158165913647	1.06255566770118	0.0195	0.0187	0.0118	0.0047	0.1853	0.0064	0.0054	0.062	0.0016	0.1064	0.1279	0.0228	0.002	0.1276	0.0119	0.0072	0.005	0.0021	0.0012	0.0504	0.0204	0.0235	0.0584	0.0145	0.0973	0.0017
7	rs10954352	131714855	0.93	0.429746626914861	0.91	0.256642068151906	0.345184948094127	1.03317128559028	0.0195	0.0187	0.0119	0.0047	0.1856	0.0063	0.0054	0.0621	0.0015	0.1068	0.128	0.0231	0.0019	0.127	0.0118	0.0071	0.0049	0.0021	0.0013	0.0502	0.0202	0.0234	0.0585	0.0144	0.0975	0.0016
7	rs73151085	131721534	0.93	0.429746626914861	0.91	0.256642068151906	0.341005121195685	1.02914720223088	0.0195	0.0187	0.0119	0.0047	0.1857	0.0063	0.0054	0.0621	0.0014	0.1069	0.128	0.0231	0.0019	0.127	0.0118	0.0071	0.0049	0.0021	0.0013	0.0502	0.0202	0.0234	0.0585	0.0144	0.0975	0.0016
7	rs77008163	131730348	0.93	0.429746626914861	0.91	0.256642068151906	0.345656828226624	1.02641253448203	0.0194	0.0187	0.0119	0.0047	0.1857	0.0063	0.0054	0.062	0.0014	0.107	0.128	0.0231	0.0019	0.127	0.0118	0.0071	0.0049	0.0021	0.0013	0.0503	0.0202	0.0234	0.0586	0.0144	0.0975	0.0017
7	rs73151087	131730431	0.93	0.429746626914861	0.91	0.256642068151906	0.345447062561599	1.02737755304721	0.0194	0.0187	0.0119	0.0047	0.1857	0.0063	0.0054	0.062	0.0014	0.107	0.128	0.0231	0.0019	0.127	0.0118	0.0071	0.0049	0.0021	0.0013	0.0503	0.0202	0.0234	0.0586	0.0144	0.0975	0.0017
7	rs7349978	131736352	0.93	0.429746626914861	0.91	0.256642068151906	0.338250518624115	1.02641253448203	0.0194	0.0188	0.0119	0.0047	0.1857	0.0063	0.0054	0.062	0.0014	0.1071	0.1281	0.0231	0.0019	0.1269	0.0118	0.0071	0.0049	0.0021	0.0013	0.0503	0.0202	0.0234	0.0586	0.0144	0.0974	0.0017
7	rs2137819	131740935	0.93	0.429746626914861	0.91	0.256642068151906	0.333599470252765	1.0223934868529	0.0194	0.0188	0.0119	0.0047	0.1858	0.0063	0.0054	0.062	0.0014	0.1072	0.1281	0.0231	0.0019	0.1269	0.0118	0.007	0.0049	0.0021	0.0013	0.0502	0.0201	0.0234	0.0585	0.0144	0.0974	0.0017
7	rs6977162	131749933	0.93	0.429746626914861	0.91	0.256642068151906	0.330209997597808	1.00586694424656	0.0193	0.0187	0.0119	0.0047	0.1857	0.0063	0.0054	0.0619	0.0013	0.1073	0.1284	0.0232	0.0019	0.1271	0.0119	0.007	0.0049	0.002	0.0013	0.0503	0.0201	0.0234	0.0584	0.0144	0.097	0.0017
7	rs73151093	131753415	0.93	0.429746626914861	0.91	0.256642068151906	0.328981935756415	1.00378475168929	0.0192	0.0187	0.0119	0.0047	0.1856	0.0064	0.0054	0.0619	0.0013	0.1073	0.1285	0.0233	0.0019	0.1272	0.0119	0.007	0.0049	0.002	0.0013	0.0503	0.02	0.0234	0.0584	0.0144	0.0969	0.0016
7	rs117154549	131755089	0.93	0.429746626914861	0.92	0.226487429171296	0.328930818326115	1.00122319448367	0.0192	0.0187	0.0119	0.0047	0.1856	0.0064	0.0054	0.0619	0.0013	0.1073	0.1286	0.0232	0.0019	0.1272	0.0119	0.007	0.0049	0.002	0.0013	0.0503	0.02	0.0234	0.0584	0.0144	0.0969	0.0016
7	rs10232734	131761825	0.93	0.429746626914861	0.92	0.226487429171296	0.325718781977659	0.991149369360988	0.0192	0.0187	0.0119	0.0047	0.1857	0.0064	0.0054	0.0619	0.0013	0.1074	0.1286	0.0233	0.0019	0.1272	0.0119	0.007	0.0048	0.002	0.0013	0.0503	0.0199	0.0234	0.0585	0.0144	0.0968	0.0016
7	rs62469676	131763875	0.93	0.429746626914861	0.92	0.226487429171296	0.321562720265355	0.993546112355259	0.0192	0.0187	0.0119	0.0047	0.1857	0.0064	0.0054	0.0619	0.0013	0.1074	0.1287	0.0233	0.0019	0.1272	0.0119	0.007	0.0048	0.002	0.0013	0.0503	0.0199	0.0235	0.0585	0.0144	0.0967	0.0016
7	rs34161036	131764814	0.93	0.429746626914861	0.92	0.226487429171296	0.321057795535256	0.996103871362348	0.0192	0.0187	0.0119	0.0047	0.1857	0.0064	0.0054	0.0619	0.0013	0.1074	0.1287	0.0233	0.0019	0.1272	0.0119	0.007	0.0048	0.002	0.0013	0.0503	0.0199	0.0235	0.0585	0.0144	0.0967	0.0016
7	rs75404284	131775809	0.94	0.389848785336034	0.92	0.226487429171296	0.292534698835519	0.836209135859009	0.019	0.0189	0.0125	0.0046	0.186	0.0062	0.0051	0.0604	0.001	0.1068	0.1306	0.0241	0.0017	0.1274	0.0123	0.0068	0.0046	0.002	0.0012	0.0507	0.0196	0.0234	0.0581	0.0144	0.0967	0.0014
7	rs73153009	131777699	0.94	0.389848785336034	0.92	0.226487429171296	0.293544657300315	0.83296852042876	0.019	0.0189	0.0126	0.0046	0.186	0.0062	0.0051	0.0604	0.001	0.1068	0.1306	0.0241	0.0017	0.1274	0.0123	0.0068	0.0046	0.002	0.0012	0.0507	0.0196	0.0234	0.0581	0.0143	0.0967	0.0014
7	rs12707026	131782310	0.94	0.389848785336034	0.92	0.226487429171296	0.296779301021102	0.845172994634368	0.019	0.0189	0.0126	0.0046	0.1861	0.0062	0.0051	0.0603	0.001	0.1068	0.1307	0.0241	0.0017	0.1275	0.0122	0.0068	0.0046	0.002	0.0012	0.0507	0.0196	0.0233	0.0581	0.0143	0.0966	0.0014
7	rs13245659	131783961	0.94	0.389848785336034	0.92	0.226487429171296	0.301154017791969	0.836672295159285	0.0189	0.0189	0.0126	0.0046	0.1862	0.0062	0.0051	0.0603	9e-04	0.1068	0.1308	0.0241	0.0017	0.1275	0.0123	0.0068	0.0046	0.002	0.0012	0.0507	0.0196	0.0233	0.0584	0.0143	0.0966	0.0014
7	rs17166142	131784654	0.94	0.389848785336034	0.91	0.256642068151906	0.301349238448079	0.834048433661541	0.0189	0.0189	0.0126	0.0046	0.1862	0.0062	0.0051	0.0603	9e-04	0.1068	0.1308	0.0241	0.0017	0.1275	0.0123	0.0068	0.0046	0.002	0.0012	0.0507	0.0196	0.0233	0.0584	0.0143	0.0966	0.0014
7	rs1450880	131797537	0.94	0.389848785336034	0.91	0.256642068151906	0.284237916656012	0.838988893114934	0.0186	0.0186	0.0127	0.0046	0.1864	0.0061	0.0051	0.0601	8e-04	0.1066	0.1314	0.0243	0.0016	0.1274	0.0124	0.0067	0.0046	0.002	0.0012	0.0507	0.0196	0.0233	0.0585	0.0144	0.0965	0.0013
7	rs117197863	131798780	0.94	0.389848785336034	0.91	0.256642068151906	0.283717697703456	0.839606877856974	0.0186	0.0185	0.0127	0.0046	0.1864	0.0061	0.0051	0.0601	8e-04	0.1066	0.1315	0.0243	0.0016	0.1274	0.0124	0.0067	0.0046	0.002	0.0012	0.0507	0.0196	0.0233	0.0585	0.0144	0.0965	0.0013
7	rs73725824	131802892	0.94	0.389848785336034	0.91	0.256642068151906	0.282348659983995	0.816958750104297	0.0186	0.0184	0.0127	0.0046	0.1866	0.0061	0.0051	0.0598	8e-04	0.1064	0.1319	0.0244	0.0016	0.1273	0.0124	0.0067	0.0046	0.0021	0.0012	0.0507	0.0196	0.0233	0.0585	0.0145	0.0966	0.0013
7	rs79697784	131804033	0.94	0.389848785336034	0.91	0.256642068151906	0.282490119892808	0.818802696579419	0.0186	0.0183	0.0127	0.0046	0.1867	0.0061	0.0051	0.0598	7e-04	0.1063	0.132	0.0244	0.0016	0.1273	0.0124	0.0067	0.0046	0.002	0.0012	0.0508	0.0196	0.0233	0.0586	0.0146	0.0966	0.0013
7	rs281893	131808274	0.94	0.389848785336034	0.91	0.256642068151906	0.283670430397778	0.818495311399755	0.0186	0.0181	0.0128	0.0046	0.1867	0.006	0.0051	0.0595	7e-04	0.1062	0.1324	0.0244	0.0015	0.1272	0.0125	0.0067	0.0045	0.002	0.0011	0.0507	0.0196	0.0232	0.0586	0.0147	0.0968	0.0012
7	rs77474420	131812515	0.94	0.389848785336034	0.91	0.256642068151906	0.269635160776146	0.804994545617675	0.0186	0.0181	0.0129	0.0046	0.1868	0.006	0.0052	0.0589	7e-04	0.1064	0.1327	0.0245	0.0015	0.1271	0.0125	0.0067	0.0045	0.0021	0.0012	0.0506	0.0196	0.0233	0.0586	0.0147	0.0967	0.0012
7	rs11772555	131813462	0.94	0.389848785336034	0.91	0.256642068151906	0.268578481680748	0.796886426463385	0.0186	0.0181	0.0129	0.0046	0.1868	0.006	0.0052	0.0588	6e-04	0.1065	0.1327	0.0245	0.0015	0.1271	0.0125	0.0067	0.0045	0.0021	0.0012	0.0506	0.0197	0.0233	0.0586	0.0147	0.0968	0.0012
7	rs2671103	131815310	0.94	0.389848785336034	0.91	0.256642068151906	0.271432049476577	0.817726954759765	0.0186	0.0181	0.0129	0.0046	0.1868	0.0061	0.0053	0.0588	6e-04	0.1065	0.1327	0.0245	0.0015	0.1272	0.0125	0.0066	0.0045	0.002	0.0012	0.0506	0.0196	0.0233	0.0586	0.0147	0.0967	0.0012
7	rs4731850	131816243	0.94	0.389848785336034	0.91	0.256642068151906	0.271847632017841	0.817266013719194	0.0186	0.0181	0.0129	0.0046	0.1867	0.0061	0.0053	0.0588	6e-04	0.1065	0.1328	0.0245	0.0015	0.1272	0.0125	0.0066	0.0045	0.002	0.0012	0.0506	0.0196	0.0233	0.0586	0.0147	0.0967	0.0012
7	rs75848889	131817850	0.94	0.389848785336034	0.92	0.226487429171296	0.273606098786806	0.820647517334514	0.0186	0.0181	0.0129	0.0046	0.1867	0.0061	0.0053	0.0587	6e-04	0.1065	0.1328	0.0245	0.0015	0.1272	0.0125	0.0066	0.0045	0.002	0.0012	0.0506	0.0196	0.0233	0.0586	0.0147	0.0967	0.0012
7	rs281875	131820171	0.95	0.352537935866182	0.92	0.226487429171296	0.277655092187807	0.831272104872195	0.0187	0.0181	0.0129	0.0046	0.1867	0.0061	0.0053	0.0586	6e-04	0.1065	0.133	0.0244	0.0015	0.1273	0.0126	0.0066	0.0045	0.002	0.0012	0.0505	0.0196	0.0234	0.0585	0.0147	0.0967	0.0012
7	rs118125734	131821556	0.95	0.352537935866182	0.92	0.226487429171296	0.279808883335254	0.859276768584154	0.0187	0.0181	0.0129	0.0046	0.1867	0.0061	0.0053	0.0585	6e-04	0.1065	0.1333	0.0243	0.0015	0.1274	0.0125	0.0066	0.0045	0.002	0.0012	0.0505	0.0195	0.0233	0.0584	0.0147	0.0968	0.0012
7	rs73155245	131822344	0.95	0.352537935866182	0.92	0.226487429171296	0.281830298869053	0.861295521476082	0.0187	0.0181	0.0129	0.0046	0.1867	0.0061	0.0053	0.0584	6e-04	0.1064	0.1335	0.0243	0.0015	0.1275	0.0125	0.0066	0.0045	0.002	0.0012	0.0505	0.0195	0.0233	0.0584	0.0147	0.0969	0.0011
7	rs281878	131822719	0.95	0.352537935866182	0.92	0.226487429171296	0.283764969230439	0.855397300395369	0.0187	0.0181	0.0129	0.0046	0.1866	0.0061	0.0053	0.0584	6e-04	0.1064	0.1335	0.0243	0.0015	0.1275	0.0126	0.0066	0.0045	0.002	0.0012	0.0505	0.0194	0.0233	0.0584	0.0147	0.0969	0.0011
7	rs61076439	131827919	0.95	0.352537935866182	0.92	0.226487429171296	0.286466421706209	0.905950715941549	0.0187	0.0181	0.0129	0.0046	0.1866	0.0061	0.0053	0.0583	6e-04	0.1064	0.1339	0.0239	0.0015	0.1276	0.0126	0.0065	0.0045	0.002	0.0012	0.0506	0.0193	0.0232	0.0584	0.0148	0.0971	0.0011
7	rs2598198	131830086	0.95	0.352537935866182	0.92	0.226487429171296	0.287369951243247	0.918208152918363	0.0187	0.0181	0.0129	0.0046	0.1866	0.0061	0.0053	0.0583	6e-04	0.1064	0.1339	0.0238	0.0015	0.1276	0.0126	0.0065	0.0045	0.002	0.0012	0.0506	0.0193	0.0232	0.0584	0.0148	0.0971	0.0011
7	rs2671112	131831552	0.95	0.352537935866182	0.92	0.226487429171296	0.285090285539325	0.907363343540411	0.0187	0.0181	0.0129	0.0046	0.1866	0.0061	0.0053	0.0583	6e-04	0.1064	0.1339	0.0238	0.0015	0.1276	0.0126	0.0065	0.0045	0.002	0.0012	0.0506	0.0193	0.0232	0.0584	0.0148	0.0971	0.0011
7	rs79879697	131847544	0.95	0.352537935866182	0.92	0.226487429171296	0.262602835716782	0.843935419354372	0.0188	0.018	0.0129	0.0045	0.1864	0.0058	0.0052	0.0579	7e-04	0.106	0.1348	0.024	0.0015	0.1274	0.0128	0.0063	0.0044	0.0021	0.0013	0.0508	0.0189	0.0231	0.0584	0.0151	0.0976	0.0012
7	rs1376293	131848396	0.95	0.352537935866182	0.92	0.226487429171296	0.261742194941689	0.838525466762543	0.0188	0.0179	0.0128	0.0045	0.1863	0.0058	0.0052	0.0578	7e-04	0.1059	0.135	0.024	0.0015	0.1274	0.0128	0.0063	0.0044	0.0021	0.0013	0.0508	0.0188	0.0231	0.0583	0.0152	0.0978	0.0012
7	rs73155256	131849576	0.96	0.3177447436144	0.92	0.226487429171296	0.255760725566664	0.829884666639528	0.0188	0.0179	0.0128	0.0045	0.1863	0.0057	0.0052	0.0575	7e-04	0.1058	0.1352	0.0241	0.0015	0.1273	0.0128	0.0062	0.0044	0.0022	0.0013	0.0508	0.0186	0.0231	0.0583	0.0153	0.0981	0.0012
7	rs6975484	131851873	0.96	0.3177447436144	0.92	0.226487429171296	0.247478217800658	0.884346418402834	0.0188	0.0181	0.0127	0.0045	0.1863	0.0056	0.0051	0.0572	7e-04	0.1054	0.1356	0.0242	0.0015	0.1271	0.0129	0.0061	0.0045	0.0022	0.0013	0.0508	0.0185	0.0231	0.0583	0.0154	0.0985	0.0012
7	rs12386586	131852168	0.96	0.3177447436144	0.92	0.226487429171296	0.253042550624231	0.930498456599909	0.0188	0.018	0.0127	0.0045	0.1863	0.0056	0.0051	0.0572	7e-04	0.1054	0.1356	0.0242	0.0015	0.1271	0.0129	0.0061	0.0045	0.0022	0.0013	0.0508	0.0185	0.0231	0.0583	0.0154	0.0986	0.0012
7	rs76659245	131852771	0.96	0.3177447436144	0.92	0.226487429171296	0.26101863573073	0.929394149995816	0.0187	0.018	0.0127	0.0045	0.1863	0.0056	0.0051	0.0572	7e-04	0.1054	0.1357	0.0242	0.0015	0.127	0.0129	0.0061	0.0044	0.0022	0.0013	0.0509	0.0185	0.0231	0.0583	0.0154	0.0986	0.0012
7	rs79434268	131853832	0.96	0.3177447436144	0.92	0.226487429171296	0.272309793108643	0.916949459576463	0.0187	0.0179	0.0127	0.0045	0.1864	0.0056	0.0051	0.0572	7e-04	0.1054	0.1357	0.0241	0.0015	0.127	0.0129	0.0061	0.0044	0.0022	0.0013	0.0509	0.0185	0.0231	0.0583	0.0155	0.0987	0.0012
7	rs7782558	131854349	0.96	0.3177447436144	0.92	0.226487429171296	0.275417202101756	0.897640932604737	0.0187	0.0179	0.0127	0.0045	0.1864	0.0056	0.0051	0.0572	7e-04	0.1054	0.1357	0.0241	0.0015	0.1271	0.0129	0.0061	0.0044	0.0022	0.0013	0.0509	0.0185	0.0231	0.0583	0.0155	0.0987	0.0012
7	rs13231300	131855967	0.96	0.3177447436144	0.92	0.226487429171296	0.294508246906809	0.940290817460398	0.0187	0.0178	0.0127	0.0045	0.1863	0.0056	0.005	0.0571	7e-04	0.1053	0.1359	0.0241	0.0015	0.1271	0.013	0.006	0.0044	0.0022	0.0013	0.0509	0.0184	0.023	0.0582	0.0155	0.0989	0.0012
7	rs7802114	131857841	0.98	0.255415240389183	0.92	0.226487429171296	0.255850114591153	0.614906121344417	0.0198	0.0174	0.0123	0.0037	0.1862	0.0045	0.0043	0.0557	7e-04	0.1051	0.1385	0.0247	0.0017	0.1259	0.0144	0.0053	0.0037	0.0023	0.0012	0.051	0.0177	0.0227	0.0575	0.016	0.1019	0.0014
7	rs55778272	131857897	0.98	0.255415240389183	0.92	0.226487429171296	0.255180112406481	0.598665178690233	0.0199	0.0174	0.0123	0.0037	0.1862	0.0045	0.0043	0.0557	7e-04	0.1051	0.1386	0.0247	0.0017	0.1258	0.0145	0.0052	0.0037	0.0023	0.0012	0.0511	0.0176	0.0227	0.0575	0.016	0.102	0.0014
7	rs12531350	131858414	0.99	0.227721472602965	0.92	0.226487429171296	0.248840934338525	0.472727988415191	0.0203	0.0175	0.0126	0.0034	0.1854	0.0041	0.004	0.0551	7e-04	0.1049	0.1396	0.0249	0.0017	0.1252	0.015	0.0049	0.0035	0.0023	0.0011	0.0509	0.0174	0.0226	0.057	0.0163	0.1036	0.0014
7	rs13232207	131859678	0.99	0.227721472602965	0.92	0.226487429171296	0.349760413313804	0.700562895930641	0.021	0.0178	0.0129	0.003	0.1846	0.0037	0.0036	0.0541	8e-04	0.1046	0.1411	0.0253	0.0018	0.1243	0.0158	0.0044	0.0031	0.0023	0.0011	0.0505	0.017	0.0224	0.0564	0.0167	0.1054	0.0014
7	rs77253071	131862283	0.99	0.227721472602965	0.92	0.226487429171296	0.29008966884969	0.644482541392374	0.0211	0.0178	0.0129	0.003	0.1846	0.0036	0.0036	0.054	8e-04	0.1046	0.1412	0.0253	0.0018	0.1242	0.0159	0.0044	0.0031	0.0023	0.0011	0.0505	0.017	0.0224	0.0564	0.0168	0.1056	0.0014
7	rs3734992	131862530	0.99	0.227721472602965	0.92	0.226487429171296	0.276068912726085	0.599238311216876	0.0211	0.0178	0.013	0.003	0.1846	0.0036	0.0036	0.054	8e-04	0.1046	0.1412	0.0253	0.0018	0.1242	0.0159	0.0044	0.0031	0.0023	0.0011	0.0505	0.017	0.0225	0.0564	0.0168	0.1056	0.0014
7	rs76255548	131862995	0.99	0.227721472602965	0.92	0.226487429171296	0.277281433414958	0.609720833152503	0.0211	0.0178	0.013	0.003	0.1845	0.0036	0.0036	0.054	8e-04	0.1046	0.1412	0.0253	0.0018	0.1242	0.0159	0.0044	0.003	0.0023	0.0011	0.0505	0.017	0.0225	0.0564	0.0168	0.1056	0.0014
7	rs3734984	131866833	0.98	0.255415240389183	0.92	0.226487429171296	0.243066883095423	0.531708065718275	0.0212	0.0178	0.013	0.0029	0.1847	0.0035	0.0035	0.0536	8e-04	0.1046	0.1415	0.0254	0.0019	0.1241	0.0159	0.0042	0.003	0.0023	0.0011	0.0504	0.017	0.0225	0.0565	0.0168	0.1059	0.0014
7	rs3734983	131866972	0.98	0.255415240389183	0.92	0.226487429171296	0.223777250349177	0.517973955438827	0.0212	0.0178	0.013	0.0029	0.1847	0.0035	0.0035	0.0536	8e-04	0.1046	0.1415	0.0254	0.0019	0.1241	0.0159	0.0042	0.003	0.0024	0.0011	0.0504	0.017	0.0225	0.0564	0.0168	0.1059	0.0014
7	rs117974522	131867514	0.98	0.255415240389183	0.92	0.226487429171296	0.221459195601799	0.494740372756423	0.0212	0.0178	0.0131	0.003	0.1847	0.0035	0.0035	0.0536	8e-04	0.1046	0.1415	0.0254	0.0018	0.1241	0.0159	0.0042	0.003	0.0024	0.0011	0.0504	0.0171	0.0225	0.0564	0.0169	0.1059	0.0014
7	rs76538396	131868216	0.99	0.227721472602965	0.92	0.226487429171296	0.219359839509541	0.478139049460486	0.0212	0.0178	0.0131	0.003	0.1848	0.0035	0.0035	0.0536	8e-04	0.1046	0.1415	0.0254	0.0018	0.1241	0.0159	0.0042	0.003	0.0024	0.0011	0.0504	0.0171	0.0225	0.0564	0.0169	0.1059	0.0014
7	rs56211734	131870544	0.99	0.227721472602965	0.92	0.226487429171296	0.213048121907357	0.473538627921663	0.0212	0.0178	0.0132	0.003	0.1849	0.0035	0.0034	0.0535	8e-04	0.1046	0.1415	0.0254	0.0018	0.124	0.0159	0.0042	0.0029	0.0024	0.0011	0.0504	0.0172	0.0224	0.0564	0.0169	0.106	0.0014
7	rs10275752	131874499	0.99	0.227721472602965	0.92	0.226487429171296	0.211918968132547	0.440338985922572	0.0212	0.0178	0.0132	0.0031	0.1849	0.0035	0.0034	0.0535	8e-04	0.1046	0.1415	0.0254	0.0018	0.1239	0.016	0.0042	0.0029	0.0023	0.001	0.0503	0.0173	0.0225	0.0564	0.0169	0.106	0.0014
7	rs4570099	131880252	0.99	0.227721472602965	0.91	0.256642068151906	0.194158707689713	0.441399942218736	0.0212	0.0179	0.0133	0.0029	0.185	0.0034	0.0034	0.0534	9e-04	0.1048	0.1416	0.0254	0.0018	0.1236	0.0161	0.0041	0.0028	0.0024	0.001	0.0503	0.0172	0.0225	0.0563	0.0169	0.1062	0.0014
7	rs2198051	131886839	0.99	0.227721472602965	0.91	0.256642068151906	0.178664975593619	0.414822314671154	0.0213	0.018	0.0135	0.0028	0.1857	0.0033	0.0032	0.0533	9e-04	0.1052	0.1414	0.0257	0.0018	0.1232	0.0162	0.004	0.0027	0.0025	0.001	0.0503	0.0171	0.0228	0.0562	0.0169	0.1058	0.0014
7	rs79959239	131887315	0.99	0.227721472602965	0.9	0.289513196358555	0.180056267559185	0.415996947968664	0.0213	0.018	0.0135	0.0028	0.1857	0.0033	0.0032	0.0533	9e-04	0.1052	0.1413	0.0257	0.0018	0.1232	0.0162	0.004	0.0026	0.0025	0.001	0.0503	0.0171	0.0228	0.0562	0.0169	0.1058	0.0014
7	rs73155278	131887841	0.99	0.227721472602965	0.89	0.325204496311925	0.178701508683185	0.410913404832249	0.0213	0.018	0.0135	0.0028	0.1857	0.0033	0.0031	0.0532	9e-04	0.1052	0.1413	0.0257	0.0018	0.1231	0.0162	0.004	0.0026	0.0025	9e-04	0.0503	0.0171	0.0228	0.0562	0.0169	0.1059	0.0014
7	rs59259594	131893898	0.99	0.227721472602965	0.89	0.325204496311925	0.164189075279961	0.356660361560978	0.0214	0.018	0.0137	0.0028	0.1859	0.0033	0.0031	0.0532	9e-04	0.1052	0.141	0.0257	0.0018	0.123	0.0163	0.004	0.0026	0.0025	9e-04	0.0502	0.017	0.0227	0.0564	0.0169	0.1059	0.0014
7	rs6952566	131894868	0.99	0.227721472602965	0.89	0.325204496311925	0.163980477124397	0.353537065851035	0.0214	0.018	0.0137	0.0028	0.1858	0.0033	0.0031	0.0532	9e-04	0.1052	0.1409	0.0257	0.0018	0.123	0.0163	0.004	0.0026	0.0025	9e-04	0.0502	0.017	0.0227	0.0564	0.0169	0.1059	0.0014
7	rs2341819	131896451	0.99	0.227721472602965	0.89	0.325204496311925	0.162801352189554	0.347935013104007	0.0214	0.018	0.0137	0.0028	0.1858	0.0033	0.0031	0.0532	9e-04	0.1052	0.1409	0.0257	0.0018	0.1231	0.0163	0.004	0.0026	0.0025	9e-04	0.0501	0.017	0.0228	0.0564	0.017	0.106	0.0014
7	rs117181307	131900620	0.99	0.227721472602965	0.89	0.325204496311925	0.161730610163041	0.342358777954181	0.0213	0.018	0.0137	0.0028	0.1858	0.0033	0.003	0.0532	9e-04	0.1052	0.1409	0.0258	0.0018	0.1231	0.0163	0.004	0.0026	0.0025	9e-04	0.0501	0.017	0.0229	0.0564	0.017	0.106	0.0014
7	rs2060723	131901149	0.99	0.227721472602965	0.89	0.325204496311925	0.163910978893478	0.33447320802936	0.0213	0.0179	0.0137	0.0028	0.1858	0.0033	0.003	0.0532	9e-04	0.1052	0.1409	0.0258	0.0018	0.1231	0.0164	0.004	0.0026	0.0025	0.001	0.0501	0.017	0.0229	0.0564	0.017	0.1061	0.0014
7	rs1008036	131902362	0.99	0.227721472602965	0.89	0.325204496311925	0.147500918694257	0.333613968190977	0.0213	0.0179	0.0138	0.0028	0.1858	0.0033	0.003	0.0531	9e-04	0.1054	0.1407	0.0258	0.0019	0.1229	0.0164	0.0039	0.0026	0.0026	0.001	0.05	0.0169	0.0229	0.0565	0.017	0.1061	0.0014
7	rs7783455	131903444	0.99	0.227721472602965	0.89	0.325204496311925	0.142300056985095	0.318864238315384	0.0213	0.018	0.0139	0.0028	0.1857	0.0033	0.003	0.0529	9e-04	0.1054	0.1406	0.0258	0.0019	0.1227	0.0165	0.0039	0.0026	0.0027	0.001	0.05	0.0169	0.0229	0.0566	0.017	0.1062	0.0013
7	rs80018803	131906373	0.99	0.227721472602965	0.89	0.325204496311925	0.10440338490002	0.335333090830472	0.0214	0.0181	0.0143	0.0028	0.1857	0.0032	0.0029	0.0523	0.001	0.1055	0.1402	0.026	0.0019	0.1222	0.0167	0.0035	0.0026	0.0029	0.001	0.0496	0.0169	0.0232	0.0568	0.017	0.1067	0.0014
7	rs55868339	131906729	0.99	0.227721472602965	0.89	0.325204496311925	0.104562214420217	0.296581149140287	0.0214	0.0181	0.0144	0.0028	0.1857	0.0032	0.0028	0.0522	0.001	0.1055	0.1402	0.0261	0.0019	0.1219	0.0167	0.0035	0.0026	0.0029	0.001	0.0495	0.0169	0.0233	0.0568	0.0173	0.1068	0.0014
7	rs34807915	131906942	0.99	0.227721472602965	0.89	0.325204496311925	0.103716858458621	0.285154906800068	0.0214	0.0181	0.0144	0.0028	0.1857	0.0032	0.0028	0.0522	0.001	0.1055	0.1402	0.0261	0.0019	0.1218	0.0167	0.0034	0.0026	0.0029	0.001	0.0495	0.0169	0.0233	0.0568	0.0173	0.1069	0.0014
7	rs77562734	131913395	0.99	0.227721472602965	0.89	0.325204496311925	0.0998882717738552	0.284920754151738	0.0213	0.0182	0.0144	0.0028	0.1856	0.0032	0.0028	0.0521	0.001	0.1056	0.1401	0.0262	0.002	0.1216	0.0167	0.0033	0.0026	0.003	0.001	0.0496	0.0171	0.0234	0.0569	0.0172	0.1072	0.0014
7	rs143650205	131922417	0.99	0.227721472602965	0.89	0.325204496311925	0.0995283262908434	0.296225727407852	0.0212	0.0182	0.0145	0.0029	0.1854	0.0032	0.0028	0.052	0.001	0.1056	0.14	0.0262	0.002	0.1214	0.0168	0.0033	0.0026	0.003	0.001	0.0496	0.0171	0.0234	0.0569	0.0172	0.1073	0.0014
7	rs10244207	131925348	0.99	0.227721472602965	0.89	0.325204496311925	0.0998368012203978	0.284569635300239	0.0212	0.0182	0.0145	0.0029	0.1854	0.0032	0.0028	0.0519	0.001	0.1056	0.14	0.0262	0.002	0.1214	0.0168	0.0033	0.0026	0.003	0.001	0.0496	0.0171	0.0234	0.0568	0.0172	0.1074	0.0014
7	rs10260567	131929063	0.99	0.227721472602965	0.89	0.325204496311925	0.0995796973094717	0.28691292025268	0.0213	0.0182	0.0145	0.0029	0.1854	0.0032	0.0028	0.0519	0.001	0.1056	0.14	0.0262	0.002	0.1213	0.0168	0.0033	0.0026	0.003	0.001	0.0496	0.0171	0.0234	0.0568	0.0173	0.1073	0.0015
7	rs77960290	131932852	0.99	0.227721472602965	0.89	0.325204496311925	0.100921168825607	0.286326549785513	0.0213	0.0181	0.0145	0.0029	0.1855	0.0032	0.0028	0.0519	0.001	0.1056	0.1399	0.0262	0.002	0.1214	0.0169	0.0033	0.0026	0.0031	0.001	0.0496	0.0171	0.0234	0.0568	0.0173	0.1074	0.0015
7	rs66694965	131938840	0.99	0.227721472602965	0.88	0.363814363818289	0.102247752326598	0.258961436124977	0.0213	0.0181	0.0148	0.0028	0.1856	0.0032	0.0028	0.0515	0.001	0.1051	0.1391	0.0262	0.0021	0.1216	0.0172	0.0033	0.0026	0.0033	0.001	0.0495	0.0169	0.0234	0.057	0.0174	0.1078	0.0015
7	rs10236971	131939182	0.99	0.227721472602965	0.88	0.363814363818289	0.104986494122927	0.251156942551563	0.0213	0.0181	0.0148	0.0028	0.1856	0.0032	0.0028	0.0515	0.001	0.1051	0.139	0.0262	0.0021	0.1216	0.0171	0.0033	0.0026	0.0033	0.001	0.0496	0.0169	0.0233	0.057	0.0174	0.1079	0.0015
7	rs56247819	131949297	0.99	0.227721472602965	0.88	0.363814363818289	0.0852325757729612	0.241202673904836	0.0212	0.0181	0.0149	0.003	0.1859	0.0032	0.0028	0.0517	0.001	0.1046	0.1387	0.0262	0.002	0.1213	0.0172	0.0032	0.0032	0.0033	9e-04	0.0488	0.0169	0.023	0.0576	0.0173	0.1084	0.0015
7	rs10215137	131965909	0.99	0.227721472602965	0.88	0.363814363818289	0.0886039592612383	0.232695058797546	0.0212	0.0182	0.0149	0.003	0.1857	0.0032	0.0028	0.0517	0.001	0.1045	0.1386	0.0262	0.002	0.1211	0.0171	0.0033	0.0035	0.0033	0.001	0.0489	0.0169	0.023	0.0578	0.0173	0.1085	0.0015
7	rs17166306	131967472	0.99	0.227721472602965	0.88	0.363814363818289	0.0889624261004124	0.234454778689623	0.0212	0.0182	0.0149	0.003	0.1857	0.0032	0.0028	0.0517	0.001	0.1045	0.1386	0.0262	0.002	0.121	0.0171	0.0033	0.0035	0.0033	0.001	0.0489	0.0169	0.023	0.0578	0.0173	0.1085	0.0015
7	rs113177854	131970710	0.99	0.227721472602965	0.88	0.363814363818289	0.0906474231463165	0.23467504402318	0.0212	0.0182	0.0149	0.0031	0.1857	0.0032	0.0028	0.0517	0.001	0.1045	0.1387	0.0262	0.002	0.1209	0.0171	0.0033	0.0035	0.0033	0.001	0.0489	0.0168	0.0229	0.0578	0.0174	0.1085	0.0015
7	rs75981133	131971204	0.99	0.227721472602965	0.88	0.363814363818289	0.0903088210385636	0.235115774492863	0.0212	0.0182	0.0149	0.0031	0.1857	0.0032	0.0028	0.0517	0.001	0.1045	0.1387	0.0262	0.002	0.1208	0.0171	0.0033	0.0035	0.0033	0.001	0.0489	0.0168	0.0229	0.0578	0.0174	0.1085	0.0015
7	rs78447532	131976265	0.99	0.227721472602965	0.88	0.363814363818289	0.0902363677745617	0.24532540769413	0.0212	0.0182	0.0149	0.0031	0.1857	0.0033	0.0029	0.0517	0.0011	0.1046	0.1387	0.0262	0.002	0.1207	0.017	0.0033	0.0036	0.0033	0.001	0.0488	0.0168	0.0228	0.0578	0.0175	0.1086	0.0015
7	rs10954372	131985878	0.99	0.227721472602965	0.88	0.363814363818289	0.0894418105494577	0.250481859145932	0.0212	0.0182	0.0149	0.0031	0.1857	0.0033	0.0029	0.0517	0.0011	0.1046	0.1387	0.0262	0.002	0.1205	0.017	0.0033	0.0036	0.0032	0.001	0.0487	0.0167	0.0228	0.0578	0.0176	0.1086	0.0015
7	rs73157278	131991833	0.99	0.227721472602965	0.88	0.363814363818289	0.0916680446700864	0.27827221714085	0.0212	0.0183	0.015	0.0032	0.1858	0.0034	0.003	0.0515	0.0012	0.1042	0.1387	0.0263	0.002	0.1208	0.017	0.0034	0.0037	0.0032	9e-04	0.0484	0.0167	0.0226	0.0577	0.0179	0.1085	0.0015
7	rs17166328	131997968	0.99	0.227721472602965	0.88	0.363814363818289	0.0917168259916597	0.323232101297956	0.0212	0.0184	0.015	0.0032	0.1858	0.0035	0.0031	0.0511	0.0012	0.1037	0.1387	0.0264	0.002	0.1209	0.0171	0.0035	0.0038	0.0032	9e-04	0.048	0.0167	0.0225	0.0577	0.0183	0.1084	0.0015
7	rs17166330	131998202	0.99	0.227721472602965	0.88	0.363814363818289	0.0886755791867965	0.29812279422906	0.0212	0.0183	0.0151	0.0033	0.1856	0.0036	0.0031	0.0516	0.0012	0.1033	0.1388	0.0264	0.002	0.121	0.0171	0.0035	0.0038	0.0032	9e-04	0.0479	0.0167	0.0224	0.0577	0.0183	0.1085	0.0015
7	rs4141805	132005405	0.99	0.227721472602965	0.88	0.363814363818289	0.0725287199877239	0.28001716471745	0.021	0.0185	0.0157	0.0033	0.1849	0.0036	0.0031	0.0524	0.0012	0.103	0.1393	0.0268	0.0021	0.1208	0.0172	0.0038	0.0038	0.0025	9e-04	0.0471	0.0165	0.0224	0.058	0.0182	0.1084	0.0014
7	rs732490	132014616	0.99	0.227721472602965	0.88	0.363814363818289	0.088436988863279	0.255332611016849	0.021	0.0185	0.0158	0.0035	0.185	0.0037	0.0031	0.0526	0.0015	0.1029	0.1391	0.0269	0.0022	0.12	0.0173	0.0038	0.0038	0.0025	8e-04	0.047	0.0163	0.0228	0.0578	0.0183	0.1084	0.0013
7	rs889943	132014658	0.99	0.227721472602965	0.88	0.363814363818289	0.0879372763593352	0.259416168511762	0.021	0.0185	0.0158	0.0035	0.185	0.0037	0.0031	0.0526	0.0015	0.1029	0.1391	0.0269	0.0022	0.12	0.0173	0.0038	0.0038	0.0025	9e-04	0.0469	0.0163	0.0228	0.0578	0.0183	0.1084	0.0013
7	rs62466385	132020314	0.99	0.227721472602965	0.87	0.405435896572436	0.106319257352102	0.256691534048033	0.021	0.0186	0.0158	0.0036	0.1846	0.0037	0.0031	0.0525	0.0017	0.103	0.1387	0.027	0.0022	0.1198	0.0174	0.0038	0.0039	0.0025	8e-04	0.0468	0.0162	0.0231	0.0576	0.0183	0.1084	0.0013
7	rs6959579	132032495	0.99	0.227721472602965	0.87	0.405435896572436	0.161696139051417	0.244543723288683	0.021	0.0188	0.0159	0.0038	0.1837	0.0037	0.0032	0.0524	0.0019	0.1033	0.1387	0.0272	0.0023	0.1196	0.0174	0.0039	0.004	0.0024	8e-04	0.0468	0.016	0.0236	0.0572	0.0183	0.1083	0.0014
7	rs11978355	132033846	0.99	0.227721472602965	0.88	0.363814363818289	0.169242000697189	0.250481859145932	0.0211	0.0188	0.0159	0.0037	0.1836	0.0037	0.0032	0.0524	0.002	0.1033	0.1387	0.0273	0.0023	0.1195	0.0174	0.0039	0.004	0.0024	8e-04	0.0468	0.016	0.0236	0.0572	0.0184	0.1082	0.0014
7	rs34043170	132037489	0.99	0.227721472602965	0.88	0.363814363818289	0.178701508683185	0.258279806900882	0.0211	0.0188	0.016	0.0037	0.1833	0.0037	0.0032	0.0525	0.002	0.1032	0.1387	0.0273	0.0023	0.1195	0.0174	0.0039	0.004	0.0023	8e-04	0.0468	0.0159	0.0236	0.0573	0.0184	0.1083	0.0014
7	rs1863015	132042198	0.99	0.227721472602965	0.88	0.363814363818289	0.193967172032673	0.247675215918046	0.0211	0.0188	0.0161	0.0038	0.183	0.0038	0.0032	0.0527	0.002	0.1032	0.1386	0.0275	0.0023	0.1194	0.0175	0.0039	0.004	0.0023	8e-04	0.0467	0.0159	0.0236	0.0573	0.0185	0.1083	0.0014
7	rs6954714	132046914	0.99	0.227721472602965	0.88	0.363814363818289	0.184639630276399	0.235225998707462	0.0204	0.0195	0.0172	0.0036	0.185	0.0035	0.0031	0.0534	0.0019	0.1026	0.1385	0.0284	0.0018	0.1197	0.0186	0.0039	0.0038	0.002	5e-04	0.0462	0.0154	0.0242	0.0561	0.0183	0.1065	0.0013
7	rs6973207	132047278	0.99	0.227721472602965	0.88	0.363814363818289	0.183747347643978	0.236881354710373	0.0204	0.0195	0.0172	0.0036	0.185	0.0035	0.003	0.0534	0.0019	0.1026	0.1386	0.0284	0.0018	0.1197	0.0186	0.0039	0.0038	0.002	5e-04	0.0461	0.0154	0.0242	0.0561	0.0183	0.1065	0.0013
7	rs12154806	132056978	0.99	0.227721472602965	0.88	0.363814363818289	0.187707023162994	0.272480044775069	0.0204	0.0194	0.0172	0.0036	0.185	0.0034	0.003	0.0533	0.0019	0.1027	0.1386	0.0284	0.0018	0.1198	0.0188	0.0038	0.0038	0.002	5e-04	0.0461	0.0154	0.0242	0.0561	0.0183	0.1065	0.0013
7	rs73158817	132061821	0.99	0.227721472602965	0.88	0.363814363818289	0.187331396866501	0.277110782499548	0.0204	0.0195	0.0172	0.0036	0.185	0.0034	0.003	0.0533	0.0019	0.1028	0.1387	0.0285	0.0018	0.1198	0.0188	0.0038	0.0038	0.002	5e-04	0.0461	0.0154	0.0242	0.0561	0.0184	0.1064	0.0013
7	rs80190751	132068988	0.99	0.227721472602965	0.88	0.363814363818289	0.178336372030789	0.265235822258844	0.0204	0.0194	0.0172	0.0036	0.185	0.0034	0.003	0.0533	0.0019	0.1029	0.1386	0.0285	0.0018	0.12	0.019	0.0038	0.0037	0.002	5e-04	0.046	0.0154	0.0243	0.0561	0.0184	0.1062	0.0013
7	rs741664	132070054	0.99	0.227721472602965	0.87	0.405435896572436	0.17506956559408	0.244990302826352	0.0204	0.0194	0.0173	0.0036	0.185	0.0034	0.003	0.0533	0.0019	0.103	0.1385	0.0286	0.0017	0.12	0.019	0.0038	0.0038	0.002	5e-04	0.046	0.0154	0.0243	0.0561	0.0184	0.1061	0.0013
7	rs17221229	132070086	0.99	0.227721472602965	0.87	0.405435896572436	0.175141781476767	0.24532540769413	0.0204	0.0194	0.0173	0.0036	0.185	0.0034	0.003	0.0533	0.0019	0.103	0.1385	0.0286	0.0017	0.12	0.019	0.0038	0.0038	0.002	5e-04	0.046	0.0154	0.0243	0.0561	0.0184	0.1061	0.0013
7	rs6951712	132078363	0.99	0.227721472602965	0.87	0.405435896572436	0.17884768420685	0.259984935510679	0.0203	0.0194	0.0173	0.0036	0.185	0.0034	0.003	0.0533	0.0019	0.1029	0.1385	0.0287	0.0017	0.1199	0.019	0.0038	0.0037	0.002	5e-04	0.0462	0.0154	0.0243	0.056	0.0184	0.1061	0.0013
7	rs75793064	132079027	0.99	0.227721472602965	0.87	0.405435896572436	0.179030500733937	0.255332611016849	0.0203	0.0194	0.0173	0.0036	0.185	0.0034	0.003	0.0533	0.0019	0.1029	0.1385	0.0287	0.0017	0.1199	0.019	0.0038	0.0037	0.002	5e-04	0.0462	0.0154	0.0243	0.0561	0.0184	0.1061	0.0013
7	rs115973522	132080129	0.99	0.227721472602965	0.86	0.450156947394433	0.180349965394376	0.279667907373539	0.0203	0.0193	0.0173	0.0036	0.185	0.0034	0.003	0.0533	0.0018	0.1028	0.1385	0.0287	0.0017	0.1199	0.0191	0.0038	0.0037	0.002	5e-04	0.0462	0.0155	0.0243	0.0561	0.0184	0.1061	0.0013
7	rs17820490	132084746	0.99	0.227721472602965	0.86	0.450156947394433	0.143004175057968	0.226569922258789	0.0201	0.0193	0.0175	0.0036	0.1849	0.0034	0.0029	0.0533	0.0017	0.1028	0.1385	0.0289	0.0017	0.1199	0.0194	0.0038	0.0038	0.002	5e-04	0.0463	0.0155	0.0242	0.0561	0.0182	0.1057	0.0013
7	rs73158821	132085373	0.99	0.227721472602965	0.86	0.450156947394433	0.137648482644332	0.235556771106777	0.02	0.0193	0.0175	0.0036	0.1849	0.0034	0.0029	0.0532	0.0017	0.1028	0.1385	0.029	0.0017	0.12	0.0195	0.0038	0.0038	0.002	5e-04	0.0462	0.0155	0.0243	0.056	0.0183	0.1056	0.0013
7	rs117327187	132097252	0.99	0.227721472602965	0.86	0.450156947394433	0.0816265903481155	0.235115774492863	0.0193	0.0192	0.0179	0.0036	0.1848	0.0034	0.0029	0.0526	0.0011	0.102	0.1381	0.0298	0.0017	0.1208	0.021	0.0039	0.0038	0.0022	4e-04	0.0462	0.0155	0.0249	0.0558	0.0186	0.1047	0.0012
7	rs75135907	132098541	0.99	0.227721472602965	0.86	0.450156947394433	0.0817625703510846	0.246331596338012	0.0193	0.0192	0.0179	0.0036	0.1848	0.0034	0.0029	0.0525	0.0011	0.102	0.1381	0.0298	0.0017	0.1208	0.021	0.0039	0.0038	0.0022	4e-04	0.0462	0.0155	0.0249	0.0558	0.0186	0.1046	0.0012
7	rs10235318	132100693	0.99	0.227721472602965	0.86	0.450156947394433	0.0815812958912538	0.261693574608818	0.0193	0.0192	0.0179	0.0036	0.1848	0.0034	0.0029	0.0525	0.0011	0.102	0.1381	0.0298	0.0017	0.1208	0.021	0.0039	0.0038	0.0022	4e-04	0.0462	0.0155	0.0249	0.0558	0.0186	0.1046	0.0012
7	rs75494776	132102731	0.99	0.227721472602965	0.86	0.450156947394433	0.0810615666565446	0.267873511848278	0.0193	0.0192	0.0179	0.0036	0.1848	0.0034	0.0029	0.0525	0.0011	0.102	0.1381	0.0298	0.0017	0.1208	0.021	0.0039	0.0038	0.0022	4e-04	0.0462	0.0155	0.0249	0.0558	0.0186	0.1046	0.0012
7	rs2288973	132108860	0.99	0.227721472602965	0.86	0.450156947394433	0.0840272016487738	0.269252913958168	0.0193	0.0192	0.0179	0.0036	0.1849	0.0034	0.0028	0.0524	0.0011	0.1019	0.138	0.0299	0.0016	0.1209	0.0211	0.0039	0.0038	0.0022	4e-04	0.0462	0.0156	0.025	0.0558	0.0186	0.1046	0.0012
7	rs10247037	132109046	0.99	0.227721472602965	0.86	0.450156947394433	0.0839118771520803	0.268907857295775	0.0193	0.0192	0.0179	0.0036	0.1849	0.0034	0.0028	0.0524	0.0011	0.1019	0.138	0.0299	0.0016	0.1209	0.0211	0.0039	0.0038	0.0022	4e-04	0.0462	0.0156	0.025	0.0558	0.0186	0.1046	0.0012
7	rs2288975	132114617	0.99	0.227721472602965	0.86	0.450156947394433	0.0864254188507299	0.249807351088719	0.0192	0.0192	0.0179	0.0036	0.1849	0.0035	0.0028	0.0522	0.0011	0.1014	0.1379	0.0299	0.0017	0.1212	0.0214	0.0039	0.0038	0.0022	5e-04	0.0462	0.0156	0.0251	0.0557	0.0186	0.1045	0.0012
7	rs277481	132115820	0.99	0.227721472602965	0.86	0.450156947394433	0.0854656346475625	0.248460064998204	0.0191	0.0192	0.0179	0.0036	0.1849	0.0035	0.0029	0.0521	0.0011	0.1013	0.1379	0.0299	0.0017	0.1213	0.0214	0.0039	0.0038	0.0022	5e-04	0.0462	0.0156	0.0251	0.0557	0.0186	0.1045	0.0012
7	rs77304775	132116660	0.99	0.227721472602965	0.86	0.450156947394433	0.0842119312109016	0.252283357420548	0.0191	0.0193	0.018	0.0036	0.1849	0.0035	0.0029	0.0521	0.0011	0.1012	0.1379	0.0299	0.0017	0.1213	0.0215	0.0039	0.0038	0.0022	5e-04	0.0462	0.0156	0.0251	0.0557	0.0186	0.1044	0.0013
7	rs117259851	132118492	0.99	0.227721472602965	0.86	0.450156947394433	0.0847444716990562	0.245772440896735	0.0191	0.0193	0.018	0.0036	0.1848	0.0035	0.0029	0.052	0.0011	0.1011	0.1379	0.0299	0.0017	0.1214	0.0215	0.0039	0.0038	0.0023	5e-04	0.0462	0.0156	0.0251	0.0557	0.0186	0.1044	0.0013
7	rs112992416	132120508	0.99	0.227721472602965	0.85	0.498060230126391	0.0898746535590567	0.249582643096599	0.0191	0.0193	0.018	0.0036	0.1848	0.0035	0.0029	0.0519	0.0011	0.1009	0.1378	0.03	0.0018	0.1216	0.0217	0.0039	0.0038	0.0023	5e-04	0.0462	0.0155	0.0252	0.0557	0.0187	0.1042	0.0013
7	rs2241733	132130033	0.99	0.227721472602965	0.85	0.498060230126391	0.0777460525132135	0.21223826975051	0.019	0.0195	0.018	0.0037	0.1841	0.0035	0.0029	0.0518	0.0012	0.1003	0.1377	0.0302	0.0018	0.122	0.0219	0.0039	0.0038	0.0023	5e-04	0.0458	0.0156	0.0254	0.0561	0.0187	0.1042	0.0014
7	rs73158836	132132201	0.99	0.227721472602965	0.85	0.498060230126391	0.0767186395550477	0.211279633482853	0.019	0.0195	0.018	0.0037	0.184	0.0035	0.0029	0.0518	0.0012	0.1004	0.1376	0.0302	0.0018	0.1221	0.0219	0.0039	0.0038	0.0023	5e-04	0.0458	0.0156	0.0254	0.0562	0.0187	0.1042	0.0014
7	rs2023517	132134851	0.99	0.227721472602965	0.85	0.498060230126391	0.0775048044002531	0.208942361440764	0.019	0.0195	0.018	0.0037	0.1839	0.0035	0.0029	0.0518	0.0012	0.1004	0.1376	0.0302	0.0018	0.1221	0.0219	0.004	0.0038	0.0023	5e-04	0.0458	0.0156	0.0254	0.0561	0.0187	0.1042	0.0014
7	rs156941	132139831	0.99	0.227721472602965	0.85	0.498060230126391	0.0801403673959258	0.216408881536101	0.019	0.0195	0.018	0.0037	0.1837	0.0035	0.0029	0.0517	0.0012	0.1002	0.1377	0.0302	0.0019	0.1222	0.0219	0.0039	0.0038	0.0024	6e-04	0.0458	0.0156	0.0253	0.0562	0.0187	0.1041	0.0016
7	rs156676	132144737	0.99	0.227721472602965	0.85	0.498060230126391	0.082467444199072	0.211279633482853	0.019	0.0197	0.0178	0.0037	0.1832	0.0035	0.0029	0.0516	0.0013	0.0996	0.1375	0.0303	0.002	0.1228	0.0221	0.0039	0.0038	0.0024	6e-04	0.0456	0.0157	0.025	0.0564	0.0187	0.1044	0.0016
7	rs78036292	132146080	0.99	0.227721472602965	0.85	0.498060230126391	0.082467444199072	0.204925658155829	0.019	0.0197	0.0178	0.0037	0.1831	0.0036	0.0029	0.0516	0.0013	0.0996	0.1375	0.0304	0.002	0.1228	0.0221	0.0039	0.0038	0.0024	6e-04	0.0456	0.0157	0.025	0.0566	0.0187	0.1044	0.0016
7	rs117744271	132152409	0.99	0.227721472602965	0.85	0.498060230126391	0.0846285198125489	0.21309159484377	0.019	0.0197	0.0178	0.0037	0.183	0.0036	0.0029	0.0515	0.0013	0.0995	0.1374	0.0304	0.0021	0.1227	0.022	0.0039	0.0038	0.0024	6e-04	0.0457	0.0158	0.025	0.0566	0.0187	0.1044	0.0016
7	rs156932	132154450	0.99	0.227721472602965	0.84	0.549223467132668	0.0849999223587441	0.208094585573697	0.019	0.0197	0.0178	0.0037	0.1829	0.0036	0.0029	0.0515	0.0013	0.0995	0.1374	0.0304	0.0021	0.1226	0.022	0.0039	0.0038	0.0024	6e-04	0.0457	0.0158	0.025	0.0567	0.0187	0.1044	0.0016
7	rs73442724	132158912	0.99	0.227721472602965	0.84	0.549223467132668	0.086613489890328	0.212878157496688	0.0189	0.0197	0.0178	0.0037	0.1829	0.0036	0.0029	0.0515	0.0013	0.0994	0.1374	0.0305	0.0021	0.1227	0.022	0.004	0.0038	0.0024	6e-04	0.0457	0.0158	0.025	0.0567	0.0187	0.1044	0.0016
7	rs73724022	132159238	0.99	0.227721472602965	0.84	0.549223467132668	0.0845358312043879	0.208306422178862	0.0189	0.0197	0.0178	0.0037	0.1829	0.0036	0.0029	0.0515	0.0013	0.0994	0.1374	0.0304	0.0021	0.1227	0.022	0.004	0.0038	0.0024	6e-04	0.0457	0.0159	0.025	0.0567	0.0187	0.1045	0.0016
7	rs75914987	132166048	0.99	0.227721472602965	0.83	0.603719568470427	0.0836585191390468	0.204188576914804	0.0189	0.0198	0.0177	0.0037	0.1829	0.0036	0.0029	0.0514	0.0013	0.0993	0.1374	0.0305	0.0021	0.1227	0.022	0.004	0.0038	0.0024	6e-04	0.0457	0.0159	0.0251	0.0567	0.0187	0.1045	0.0016
7	rs17852615	132169720	0.99	0.227721472602965	0.83	0.603719568470427	0.087273787809489	0.221686572135252	0.019	0.0198	0.0176	0.0037	0.1828	0.0037	0.003	0.0513	0.0013	0.0987	0.1374	0.0306	0.0022	0.1229	0.0222	0.0041	0.0038	0.0024	7e-04	0.0457	0.0159	0.0252	0.0565	0.0187	0.1045	0.0016
7	rs58820201	132170543	0.99	0.227721472602965	0.83	0.603719568470427	0.0871792642778939	0.222660463049279	0.0191	0.0199	0.0175	0.0037	0.1827	0.0037	0.003	0.0511	0.0013	0.0984	0.1373	0.0307	0.0022	0.123	0.0223	0.0041	0.0038	0.0024	7e-04	0.0457	0.016	0.0252	0.0564	0.0187	0.1044	0.0015
7	rs156926	132171924	0.99	0.227721472602965	0.83	0.603719568470427	0.0820804209050102	0.204083351998169	0.0191	0.0199	0.0175	0.0038	0.1829	0.0037	0.0031	0.051	0.0013	0.0978	0.1371	0.0307	0.0023	0.1231	0.0224	0.0042	0.0038	0.0024	7e-04	0.0458	0.016	0.0253	0.0565	0.0187	0.1044	0.0015
7	rs74409074	132176842	0.99	0.227721472602965	0.83	0.603719568470427	0.0820576911061963	0.199262679447104	0.0192	0.0199	0.0175	0.0038	0.1828	0.0037	0.003	0.051	0.0014	0.0976	0.1371	0.0308	0.0023	0.1231	0.0225	0.0042	0.0038	0.0025	7e-04	0.0457	0.016	0.0255	0.0565	0.0188	0.1044	0.0015
7	rs73724043	132177164	0.99	0.227721472602965	0.83	0.603719568470427	0.0819895258868419	0.202402220991844	0.0192	0.0199	0.0175	0.0038	0.1828	0.0037	0.003	0.051	0.0014	0.0976	0.137	0.0308	0.0023	0.1231	0.0225	0.0042	0.0038	0.0025	7e-04	0.0457	0.016	0.0255	0.0565	0.0188	0.1044	0.0015
7	rs73724044	132179373	0.99	0.227721472602965	0.83	0.603719568470427	0.0871556435679313	0.245884239650522	0.0192	0.0199	0.0174	0.0038	0.1828	0.0037	0.003	0.051	0.0014	0.0975	0.1371	0.0308	0.0023	0.1232	0.0225	0.0042	0.0038	0.0025	7e-04	0.0457	0.016	0.0255	0.0565	0.0187	0.1043	0.0015
7	rs60676794	132182502	0.99	0.227721472602965	0.83	0.603719568470427	0.118872082922639	0.198532493241404	0.0194	0.0199	0.0174	0.0041	0.1831	0.0038	0.0031	0.0504	0.0013	0.0955	0.1376	0.0315	0.0025	0.1228	0.0235	0.0045	0.0039	0.0026	7e-04	0.0456	0.0157	0.0262	0.0562	0.0191	0.1033	0.0015
7	rs156950	132182674	0.99	0.227721472602965	0.83	0.603719568470427	0.123014445012551	0.205980167156929	0.0194	0.0199	0.0175	0.0041	0.1832	0.0038	0.0031	0.0503	0.0013	0.0953	0.1377	0.0316	0.0026	0.1228	0.0236	0.0045	0.004	0.0026	7e-04	0.0456	0.0157	0.0262	0.0561	0.0191	0.1032	0.0014
7	rs11772821	132184908	0.98	0.255415240389183	0.83	0.603719568470427	0.206284191376715	0.2668404056607	0.0194	0.0199	0.0177	0.0045	0.1833	0.0038	0.0035	0.0498	0.0012	0.0919	0.1391	0.0327	0.0028	0.1231	0.0252	0.0047	0.0042	0.0028	7e-04	0.0453	0.0151	0.0269	0.0551	0.0198	0.1017	0.0013
7	rs10808265	132189689	0.97	0.285396128624663	0.83	0.603719568470427	0.288036683688192	0.359666086638518	0.0195	0.02	0.0179	0.0048	0.1833	0.0038	0.0037	0.0494	0.0012	0.0902	0.1398	0.0335	0.0029	0.123	0.0261	0.0049	0.0043	0.003	7e-04	0.0451	0.0149	0.027	0.0545	0.0202	0.1006	0.0013
7	rs125096	132191907	0.97	0.285396128624663	0.83	0.603719568470427	0.297797027047274	0.325178978230885	0.0195	0.0199	0.0179	0.0048	0.1833	0.0038	0.0037	0.0494	0.0012	0.0901	0.1398	0.0334	0.0029	0.1228	0.0263	0.0049	0.0043	0.003	7e-04	0.045	0.0148	0.027	0.0545	0.0202	0.1011	0.0013
7	rs11767637	132192042	0.97	0.285396128624663	0.83	0.603719568470427	0.30526773358922	0.336685631407087	0.0195	0.0205	0.0179	0.0048	0.1832	0.0038	0.0037	0.0494	0.0012	0.09	0.1396	0.0334	0.0029	0.1228	0.0263	0.0048	0.0042	0.003	7e-04	0.045	0.0148	0.027	0.0543	0.0203	0.1011	0.0013
7	rs156961	132192295	0.97	0.285396128624663	0.83	0.603719568470427	0.321613235613127	0.361422738173099	0.0195	0.0214	0.0178	0.0047	0.183	0.0037	0.0036	0.0493	0.0012	0.0899	0.1394	0.0335	0.0029	0.1227	0.0263	0.0048	0.0041	0.0029	6e-04	0.045	0.0149	0.027	0.054	0.0206	0.1011	0.0013
7	rs156962	132192949	0.97	0.285396128624663	0.83	0.603719568470427	0.320351599756208	0.365195160757507	0.0195	0.0214	0.0178	0.0047	0.183	0.0037	0.0036	0.0493	0.0012	0.0899	0.1394	0.0335	0.0029	0.1227	0.0263	0.0048	0.0041	0.003	6e-04	0.045	0.0149	0.027	0.054	0.0206	0.1011	0.0013
7	rs145024048	132193335	0.97	0.285396128624663	0.83	0.603719568470427	0.319646219511978	0.370495129204919	0.0195	0.0214	0.0178	0.0047	0.183	0.0037	0.0036	0.0493	0.0012	0.0899	0.1394	0.0335	0.0029	0.1227	0.0263	0.0048	0.0041	0.003	6e-04	0.0449	0.0149	0.027	0.054	0.0206	0.1011	0.0013
7	rs17224988	132195696	0.97	0.285396128624663	0.83	0.603719568470427	0.321916415029275	0.371127511924022	0.0195	0.0214	0.0178	0.0047	0.183	0.0037	0.0036	0.0493	0.0012	0.0899	0.1394	0.0335	0.0029	0.1226	0.0264	0.0048	0.0041	0.003	6e-04	0.0449	0.0148	0.027	0.054	0.0206	0.1013	0.0013
7	rs78455662	132197784	0.97	0.285396128624663	0.83	0.603719568470427	0.327501213816323	0.372013357969827	0.0196	0.0213	0.0179	0.0047	0.183	0.0037	0.0036	0.0493	0.0012	0.0899	0.1394	0.0335	0.0029	0.1226	0.0264	0.0048	0.0041	0.003	6e-04	0.0449	0.0148	0.027	0.054	0.0206	0.1014	0.0013
7	rs75482161	132202030	0.97	0.285396128624663	0.83	0.603719568470427	0.328828595903107	0.372266566045819	0.0196	0.0213	0.0179	0.0047	0.1829	0.0037	0.0036	0.0493	0.0012	0.0899	0.1393	0.0335	0.0029	0.1225	0.0264	0.0048	0.0041	0.003	6e-04	0.0449	0.0148	0.027	0.054	0.0206	0.1014	0.0013
7	rs73158878	132206143	0.97	0.285396128624663	0.83	0.603719568470427	0.331389129808351	0.368221072650091	0.0196	0.0213	0.0178	0.0047	0.1829	0.0037	0.0036	0.0493	0.0012	0.0898	0.1393	0.0335	0.0029	0.1225	0.0264	0.0048	0.0041	0.003	6e-04	0.0449	0.0148	0.0271	0.054	0.0205	0.1014	0.0013
7	rs6944175	132207112	0.97	0.285396128624663	0.83	0.603719568470427	0.329237585092232	0.365069234526769	0.0196	0.0213	0.0178	0.0047	0.1828	0.0038	0.0036	0.0494	0.0012	0.0898	0.1393	0.0335	0.0029	0.1225	0.0264	0.0048	0.0041	0.003	6e-04	0.0449	0.0148	0.0271	0.054	0.0205	0.1015	0.0013
7	rs62467596	132212267	0.97	0.285396128624663	0.83	0.603719568470427	0.324753305598212	0.366833319795949	0.0196	0.0213	0.0178	0.0048	0.1828	0.0038	0.0036	0.0494	0.0012	0.0898	0.1393	0.0335	0.0029	0.1224	0.0264	0.0048	0.0041	0.003	6e-04	0.0449	0.0148	0.0271	0.0539	0.0205	0.1015	0.0013
7	rs76483373	132218106	0.97	0.285396128624663	0.83	0.603719568470427	0.320603718926864	0.368221072650091	0.0196	0.0213	0.0179	0.0048	0.1828	0.0038	0.0036	0.0494	0.0012	0.0898	0.1394	0.0335	0.0029	0.1223	0.0264	0.0049	0.0041	0.003	6e-04	0.0449	0.0148	0.0271	0.0539	0.0205	0.1015	0.0013
7	rs73158886	132221202	0.97	0.285396128624663	0.83	0.603719568470427	0.320654155242708	0.360795083282865	0.0196	0.0213	0.0179	0.0048	0.1827	0.0038	0.0037	0.0495	0.0012	0.0898	0.1394	0.0335	0.0029	0.1222	0.0265	0.0049	0.0042	0.003	6e-04	0.0449	0.0148	0.0272	0.0539	0.0205	0.1015	0.0013
7	rs138650739	132221661	0.97	0.285396128624663	0.83	0.603719568470427	0.319092564456355	0.360544108180564	0.0196	0.0213	0.0179	0.0048	0.1827	0.0038	0.0037	0.0495	0.0012	0.0898	0.1394	0.0335	0.0029	0.1222	0.0265	0.0049	0.0042	0.003	6e-04	0.0449	0.0148	0.0272	0.0539	0.0205	0.1015	0.0013
7	rs73158889	132224606	0.96	0.3177447436144	0.82	0.661616834019215	0.317033379836075	0.36066958952465	0.0196	0.0213	0.0179	0.0048	0.1826	0.0039	0.0037	0.0495	0.0012	0.0898	0.1393	0.0335	0.0029	0.1222	0.0265	0.0049	0.0042	0.003	6e-04	0.0448	0.0149	0.0272	0.0538	0.0205	0.1014	0.0013
7	rs890404	132239288	0.96	0.3177447436144	0.82	0.661616834019215	0.314282059986993	0.360920589451984	0.0195	0.0218	0.0178	0.005	0.1816	0.004	0.0039	0.0496	0.0012	0.0895	0.1395	0.0332	0.0029	0.1223	0.0268	0.005	0.0043	0.0032	7e-04	0.0445	0.015	0.0273	0.0537	0.0205	0.1013	0.0012
7	rs10235755	132241846	0.96	0.3177447436144	0.82	0.661616834019215	0.329646839579875	0.369104958407248	0.0195	0.022	0.0177	0.005	0.1813	0.0041	0.0039	0.0496	0.0012	0.0895	0.1395	0.0332	0.0029	0.1223	0.0269	0.005	0.0043	0.0032	8e-04	0.0445	0.0151	0.0274	0.0536	0.0205	0.1013	0.0011
7	rs79641388	132249368	0.96	0.3177447436144	0.82	0.661616834019215	0.33344501211824	0.378485250291297	0.0196	0.0221	0.0177	0.005	0.1813	0.004	0.0039	0.0497	0.0011	0.0895	0.1396	0.0331	0.0029	0.1225	0.0268	0.005	0.0043	0.0032	8e-04	0.0444	0.0151	0.0275	0.0535	0.0206	0.1013	0.0011
7	rs1108116	132254917	0.96	0.3177447436144	0.82	0.661616834019215	0.339704336032501	0.391907333697886	0.0196	0.0221	0.0178	0.005	0.1813	0.004	0.0039	0.0497	0.0011	0.0895	0.1396	0.0331	0.0029	0.1226	0.0268	0.005	0.0043	0.0032	8e-04	0.0444	0.0151	0.0275	0.0534	0.0206	0.1013	0.0011
7	rs77468102	132254918	0.96	0.3177447436144	0.82	0.661616834019215	0.339704336032501	0.391907333697886	0.0196	0.0221	0.0178	0.005	0.1813	0.004	0.0039	0.0497	0.0011	0.0895	0.1396	0.0331	0.0029	0.1226	0.0268	0.005	0.0043	0.0032	8e-04	0.0444	0.0151	0.0275	0.0534	0.0206	0.1013	0.0011
7	rs77142680	132256142	0.96	0.3177447436144	0.82	0.661616834019215	0.344818160740165	0.394607281352128	0.0196	0.0221	0.0178	0.005	0.1813	0.004	0.0039	0.0497	0.0011	0.0895	0.1397	0.0331	0.0029	0.1225	0.0268	0.005	0.0043	0.0032	8e-04	0.0444	0.0151	0.0275	0.0533	0.0206	0.1013	0.0011
7	rs79997630	132256208	0.96	0.3177447436144	0.82	0.661616834019215	0.34450393215242	0.394221260866929	0.0196	0.0221	0.0178	0.005	0.1813	0.004	0.0039	0.0497	0.0011	0.0895	0.1397	0.0331	0.0029	0.1225	0.0268	0.005	0.0043	0.0032	8e-04	0.0444	0.0151	0.0275	0.0533	0.0206	0.1013	0.0011
7	rs116997949	132258791	0.96	0.3177447436144	0.82	0.661616834019215	0.341630413738122	0.384221615014929	0.0197	0.0221	0.0178	0.005	0.1813	0.004	0.0039	0.0497	0.0011	0.0894	0.1397	0.0331	0.0029	0.1225	0.0268	0.005	0.0043	0.0032	8e-04	0.0444	0.015	0.0274	0.0535	0.0206	0.1013	0.0011
7	rs55783121	132270146	0.96	0.3177447436144	0.82	0.661616834019215	0.327042388688088	0.394864686318367	0.0197	0.0223	0.0178	0.005	0.1812	0.004	0.0039	0.0497	0.0011	0.0894	0.1398	0.033	0.0029	0.1225	0.0268	0.005	0.0043	0.0032	8e-04	0.0443	0.0151	0.0275	0.0536	0.0206	0.101	0.0011
7	rs78586453	132285053	0.96	0.3177447436144	0.82	0.661616834019215	0.320351599756208	0.391650463483023	0.0199	0.0228	0.0178	0.0049	0.1811	0.004	0.0038	0.0496	0.0011	0.0894	0.1396	0.0328	0.0029	0.1223	0.027	0.005	0.0042	0.0031	8e-04	0.0441	0.0152	0.0278	0.054	0.0208	0.1006	0.0011
7	rs1991313	132294607	0.96	0.3177447436144	0.82	0.661616834019215	0.331697089868161	0.396925592817307	0.02	0.0229	0.0179	0.0049	0.1811	0.004	0.0038	0.0496	0.0011	0.0894	0.1396	0.0327	0.0029	0.1223	0.027	0.0051	0.0042	0.0031	8e-04	0.0441	0.0152	0.0278	0.0541	0.0208	0.1005	0.0011
7	rs12707049	132304933	0.96	0.3177447436144	0.82	0.661616834019215	0.345237362754774	0.402608285225537	0.0204	0.0231	0.0177	0.0048	0.1804	0.0039	0.0038	0.0493	0.001	0.0899	0.1387	0.0326	0.0029	0.1231	0.0271	0.0052	0.0041	0.0031	9e-04	0.0439	0.0153	0.0281	0.0547	0.0207	0.1001	0.001
7	rs1499299	132310754	0.96	0.3177447436144	0.82	0.661616834019215	0.336075863044282	0.39898945401888	0.0205	0.0231	0.0177	0.0047	0.1804	0.0039	0.0038	0.0493	0.001	0.0899	0.1387	0.0325	0.0029	0.1231	0.0271	0.0052	0.004	0.0031	9e-04	0.0439	0.0153	0.0281	0.0548	0.0207	0.1	0.001
7	rs4374930	132313468	0.96	0.3177447436144	0.82	0.661616834019215	0.336644711284179	0.404291502769895	0.0205	0.0232	0.0177	0.0047	0.1805	0.0039	0.0038	0.0493	0.001	0.0899	0.1387	0.0325	0.0029	0.1231	0.0271	0.0052	0.004	0.0031	9e-04	0.0439	0.0153	0.028	0.0548	0.0207	0.0999	0.0011
7	rs6966705	132322563	0.96	0.3177447436144	0.81	0.722979171095748	0.322219744139416	0.409092702419253	0.0206	0.0232	0.0176	0.0043	0.1806	0.004	0.0037	0.0492	0.001	0.09	0.139	0.0323	0.0027	0.1233	0.0273	0.0053	0.004	0.003	9e-04	0.0438	0.0155	0.0281	0.055	0.0207	0.0995	0.001
7	rs6948781	132325596	0.96	0.3177447436144	0.81	0.722979171095748	0.325667930062476	0.400926996813227	0.0206	0.0232	0.0176	0.0043	0.1807	0.004	0.0037	0.0492	0.001	0.09	0.1391	0.0323	0.0026	0.1235	0.0273	0.0053	0.004	0.003	9e-04	0.0438	0.0155	0.0283	0.055	0.0206	0.0992	0.001
7	rs117627811	132330505	0.96	0.3177447436144	0.81	0.722979171095748	0.323130629443071	0.408442986638036	0.0207	0.0232	0.0175	0.0043	0.1802	0.004	0.0037	0.0491	0.001	0.0904	0.1392	0.0325	0.0025	0.1241	0.0273	0.0053	0.004	0.003	9e-04	0.0438	0.0155	0.0284	0.0548	0.0206	0.0987	0.001
7	rs2032947	132337275	0.96	0.3177447436144	0.81	0.722979171095748	0.340016289313266	0.415474777347755	0.0207	0.0232	0.0175	0.0043	0.1801	0.004	0.0037	0.049	0.001	0.0904	0.1392	0.0326	0.0025	0.1243	0.0273	0.0053	0.004	0.003	9e-04	0.0438	0.0155	0.0284	0.0548	0.0206	0.0986	0.001
7	rs62465246	132337745	0.96	0.3177447436144	0.81	0.722979171095748	0.335714129086722	0.414300545224982	0.0207	0.0232	0.0175	0.0043	0.1801	0.004	0.0037	0.049	0.001	0.0905	0.1392	0.0326	0.0025	0.1243	0.0273	0.0053	0.004	0.003	0.001	0.0438	0.0155	0.0284	0.0548	0.0206	0.0986	0.001
7	rs491676	132342529	0.96	0.3177447436144	0.81	0.722979171095748	0.327603220590217	0.401056258058075	0.0207	0.0232	0.0175	0.0043	0.1801	0.004	0.0037	0.0491	0.001	0.0905	0.1392	0.0326	0.0025	0.1244	0.0272	0.0053	0.004	0.003	0.001	0.0438	0.0156	0.0284	0.0548	0.0205	0.0985	0.001
7	rs73160219	132354507	0.96	0.3177447436144	0.81	0.722979171095748	0.314132350774994	0.391907333697886	0.0207	0.0232	0.0174	0.0043	0.1801	0.004	0.0038	0.0492	0.001	0.0905	0.1392	0.0326	0.0025	0.1244	0.0272	0.0053	0.004	0.003	0.001	0.0437	0.0155	0.0284	0.0548	0.0205	0.0983	0.001
7	rs73160220	132356042	0.96	0.3177447436144	0.81	0.722979171095748	0.311940930330602	0.391522045866783	0.0207	0.0233	0.0174	0.0043	0.1801	0.004	0.0038	0.0492	0.001	0.0905	0.1392	0.0326	0.0025	0.1244	0.0272	0.0053	0.004	0.003	0.001	0.0437	0.0155	0.0284	0.0549	0.0205	0.0983	0.001
7	rs62465255	132363387	0.96	0.3177447436144	0.81	0.722979171095748	0.305759430319584	0.38601116241541	0.0208	0.0233	0.0174	0.0043	0.18	0.004	0.0038	0.0494	0.001	0.0905	0.1392	0.0326	0.0025	0.1244	0.0272	0.0053	0.004	0.003	0.001	0.0437	0.0155	0.0284	0.0549	0.0204	0.0982	0.001
7	rs77958922	132367123	0.96	0.3177447436144	0.81	0.722979171095748	0.298719422407224	0.382306817046772	0.0208	0.0233	0.0174	0.0043	0.18	0.004	0.0038	0.0494	0.001	0.0905	0.1392	0.0326	0.0025	0.1244	0.0272	0.0053	0.004	0.003	0.001	0.0437	0.0155	0.0284	0.0549	0.0204	0.0981	0.001
7	rs924370	132367380	0.96	0.3177447436144	0.81	0.722979171095748	0.294411812258813	0.382179258775085	0.0208	0.0233	0.0173	0.0043	0.18	0.004	0.0038	0.0495	0.001	0.0905	0.1393	0.0326	0.0025	0.1243	0.0273	0.0053	0.004	0.003	0.001	0.0437	0.0155	0.0284	0.0549	0.0204	0.098	0.001
7	rs562761	132371110	0.94	0.389848785336034	0.81	0.722979171095748	0.425809523504343	0.348307683446808	0.0219	0.0239	0.0163	0.0043	0.1798	0.0043	0.0042	0.0514	8e-04	0.0902	0.1435	0.0323	0.0028	0.1199	0.0286	0.005	0.0037	0.003	0.0011	0.0435	0.0151	0.0274	0.055	0.02	0.0969	8e-04
7	rs10954385	132371626	0.94	0.389848785336034	0.81	0.722979171095748	0.435246864501016	0.351417719787432	0.022	0.0238	0.0163	0.0043	0.1799	0.0043	0.0042	0.0514	8e-04	0.0902	0.1435	0.0322	0.0028	0.1198	0.0287	0.0051	0.0038	0.003	0.0011	0.0435	0.0151	0.0274	0.055	0.02	0.0968	8e-04
7	rs10277610	132373271	0.94	0.389848785336034	0.81	0.722979171095748	0.493813932299374	0.371507087388073	0.0221	0.0238	0.0162	0.0042	0.1797	0.0042	0.0042	0.0513	7e-04	0.0902	0.1441	0.032	0.003	0.1197	0.0291	0.0049	0.0036	0.0029	0.0012	0.0435	0.0149	0.0273	0.0556	0.02	0.0967	8e-04
7	rs518956	132376597	0.93	0.429746626914861	0.81	0.722979171095748	0.548201936930275	0.396281241577212	0.0221	0.0238	0.0163	0.0039	0.1796	0.0041	0.0041	0.0514	7e-04	0.0903	0.145	0.0318	0.0031	0.119	0.0298	0.0045	0.0035	0.0028	0.0012	0.0434	0.0146	0.0273	0.056	0.02	0.0969	8e-04
7	rs1875015	132378954	0.93	0.429746626914861	0.81	0.722979171095748	0.569340042983668	0.401056258058075	0.0222	0.0238	0.0163	0.0039	0.1796	0.0041	0.0041	0.0514	7e-04	0.0903	0.1449	0.0318	0.0031	0.1189	0.0298	0.0045	0.0035	0.0028	0.0012	0.0434	0.0146	0.0273	0.0561	0.02	0.097	8e-04
7	rs74907498	132389922	0.93	0.429746626914861	0.81	0.722979171095748	0.590169306228742	0.410002777911692	0.0222	0.0237	0.0161	0.0039	0.1794	0.0041	0.0041	0.0517	8e-04	0.09	0.1449	0.0318	0.0031	0.119	0.0299	0.0044	0.0036	0.0028	0.0012	0.0436	0.0145	0.0271	0.0563	0.0198	0.0971	8e-04
7	rs77719858	132390100	0.93	0.429746626914861	0.81	0.722979171095748	0.589896567497282	0.408572907230881	0.0222	0.0237	0.0161	0.0039	0.1794	0.0041	0.0041	0.0517	8e-04	0.09	0.1449	0.0318	0.0031	0.119	0.0299	0.0044	0.0036	0.0028	0.0012	0.0436	0.0145	0.0271	0.0563	0.0198	0.0971	8e-04
7	rs77780108	132396099	0.93	0.429746626914861	0.81	0.722979171095748	0.590237500044166	0.419264540475035	0.0222	0.0237	0.0161	0.0039	0.1794	0.0041	0.0041	0.0517	8e-04	0.09	0.1449	0.0318	0.0031	0.119	0.03	0.0044	0.0036	0.0028	0.0012	0.0436	0.0145	0.0271	0.0564	0.0198	0.0972	8e-04
7	rs6957735	132403324	0.93	0.429746626914861	0.81	0.722979171095748	0.603742763214607	0.416127518445292	0.0222	0.0237	0.0161	0.0039	0.1794	0.0041	0.0041	0.0518	8e-04	0.0899	0.1449	0.0318	0.0031	0.119	0.03	0.0043	0.0036	0.0028	0.0012	0.0436	0.0145	0.0271	0.0564	0.0197	0.0973	9e-04
7	rs481158	132405157	0.93	0.429746626914861	0.8	0.78786632127418	0.576671592902939	0.393835344808944	0.0222	0.0237	0.0159	0.0039	0.1795	0.004	0.0041	0.052	8e-04	0.0903	0.1449	0.0315	0.0031	0.119	0.03	0.0043	0.0036	0.0028	0.0012	0.0437	0.0144	0.027	0.0564	0.0197	0.0973	9e-04
7	rs72607784	132409939	0.93	0.429746626914861	0.8	0.78786632127418	0.540715775943651	0.41247575970419	0.0223	0.0237	0.0155	0.0036	0.1802	0.0038	0.004	0.0522	8e-04	0.0911	0.1457	0.0314	0.0031	0.1192	0.0299	0.004	0.0035	0.0031	0.0011	0.0434	0.0143	0.0264	0.0558	0.0195	0.097	0.0011
7	rs73160264	132417677	0.93	0.429746626914861	0.8	0.78786632127418	0.550906190982817	0.438483950564184	0.0223	0.0237	0.0155	0.0035	0.1802	0.0037	0.0039	0.0523	8e-04	0.0914	0.1459	0.0314	0.0031	0.1193	0.0299	0.004	0.0035	0.0031	0.0011	0.0434	0.0143	0.0263	0.0557	0.0195	0.0969	0.0012
7	rs668950	132421398	0.93	0.429746626914861	0.8	0.78786632127418	0.552425953943749	0.44751358018524	0.0223	0.0237	0.0155	0.0035	0.1802	0.0037	0.0039	0.0523	8e-04	0.0915	0.146	0.0314	0.0031	0.1193	0.0299	0.0039	0.0035	0.0032	0.0011	0.0433	0.0143	0.0263	0.0556	0.0196	0.0969	0.0012
7	rs9656412	132422248	0.93	0.429746626914861	0.8	0.78786632127418	0.552425953943749	0.453515801679758	0.0223	0.0237	0.0155	0.0035	0.1802	0.0037	0.0039	0.0523	8e-04	0.0915	0.146	0.0314	0.0031	0.1193	0.0299	0.0039	0.0035	0.0032	0.0011	0.0433	0.0143	0.0263	0.0556	0.0196	0.0969	0.0012
7	rs7789422	132432591	0.93	0.429746626914861	0.8	0.78786632127418	0.568066550282337	0.499940832275283	0.0223	0.0237	0.0155	0.0035	0.1802	0.0037	0.0039	0.0524	8e-04	0.0917	0.1463	0.0314	0.003	0.1193	0.0299	0.0039	0.0034	0.0032	0.0011	0.0433	0.0143	0.0262	0.0555	0.0196	0.0968	0.0012
7	rs73160268	132435159	0.93	0.429746626914861	0.8	0.78786632127418	0.552425953943749	0.479494305227694	0.0223	0.0237	0.0155	0.0035	0.1803	0.0037	0.0039	0.0526	8e-04	0.0917	0.1463	0.0314	0.003	0.1192	0.03	0.0039	0.0033	0.0032	0.0011	0.0432	0.0143	0.0261	0.0556	0.0197	0.0967	0.0013
7	rs28649963	132436782	0.93	0.429746626914861	0.8	0.78786632127418	0.549982082643792	0.486829760810797	0.0223	0.0237	0.0155	0.0034	0.1804	0.0037	0.0039	0.0527	8e-04	0.0918	0.1464	0.0314	0.003	0.1191	0.03	0.0039	0.0032	0.0032	0.0011	0.0431	0.0143	0.0261	0.0556	0.0197	0.0967	0.0013
7	rs11765742	132440525	0.92	0.472297109457422	0.8	0.78786632127418	0.564988880842216	0.606700891195859	0.0226	0.0237	0.0154	0.0034	0.1803	0.0036	0.0038	0.0529	0.0011	0.0917	0.1463	0.0314	0.0034	0.1187	0.0301	0.0038	0.0031	0.0036	0.0012	0.0429	0.0142	0.0256	0.0554	0.0198	0.0966	0.0014
7	rs112308765	132443178	0.92	0.472297109457422	0.8	0.78786632127418	0.627943247928922	0.635749945461327	0.0227	0.0237	0.0153	0.0034	0.1802	0.0036	0.0038	0.0529	0.0011	0.0917	0.1464	0.0313	0.0034	0.1186	0.03	0.0038	0.0029	0.0044	0.0012	0.0428	0.0142	0.0255	0.0553	0.0198	0.0966	0.0014
7	rs75876876	132451426	0.92	0.472297109457422	0.8	0.78786632127418	0.701873655929022	0.728918133006319	0.0228	0.0238	0.0153	0.0032	0.1803	0.0034	0.0036	0.0532	0.0011	0.0919	0.1468	0.0314	0.0034	0.1183	0.03	0.0036	0.0025	0.0045	0.0012	0.0425	0.0142	0.0253	0.0557	0.0199	0.0969	0.0014
7	rs6964701	132452427	0.92	0.472297109457422	0.8	0.78786632127418	0.703128477939788	0.72936784241714	0.0229	0.0238	0.0153	0.0032	0.1803	0.0034	0.0036	0.0533	0.0011	0.0919	0.1469	0.0314	0.0033	0.1182	0.03	0.0036	0.0024	0.0046	0.0012	0.0425	0.0142	0.0253	0.0558	0.0199	0.0969	0.0014
7	rs73438858	132458011	0.92	0.472297109457422	0.8	0.78786632127418	0.691211423267285	0.684853961484667	0.023	0.0237	0.0153	0.0031	0.1804	0.0034	0.0035	0.0534	0.0011	0.0922	0.1472	0.0312	0.0033	0.1179	0.0298	0.0035	0.0023	0.0046	0.0011	0.0425	0.0142	0.0251	0.056	0.0197	0.0971	0.0014
7	rs13238838	132460342	0.92	0.472297109457422	0.8	0.78786632127418	0.692971171489774	0.683967187320517	0.0228	0.0237	0.0153	0.0031	0.1804	0.0034	0.0034	0.0535	0.0011	0.0924	0.1474	0.0313	0.0031	0.1177	0.0299	0.0035	0.0023	0.0047	0.0011	0.0425	0.0142	0.0251	0.0562	0.0197	0.0971	0.0014
7	rs28706971	132463710	0.92	0.472297109457422	0.8	0.78786632127418	0.664048373111395	0.690772419754148	0.0229	0.0237	0.0154	0.0029	0.1804	0.0033	0.0033	0.0538	0.0011	0.0927	0.1479	0.0311	0.0031	0.117	0.0297	0.0034	0.0022	0.0047	0.0011	0.0422	0.0142	0.025	0.0567	0.0194	0.0978	0.0015
7	rs34998949	132465146	0.92	0.472297109457422	0.8	0.78786632127418	0.586492268014031	0.699077500661378	0.0229	0.0239	0.0154	0.0029	0.1807	0.0033	0.0032	0.0542	0.0011	0.0931	0.148	0.031	0.003	0.1167	0.0295	0.0033	0.0021	0.0047	0.001	0.0418	0.0141	0.025	0.0568	0.0191	0.0983	0.0015
7	rs10259095	132476411	0.91	0.517562282080777	0.8	0.78786632127418	0.446396282723186	0.590655115322368	0.0231	0.024	0.0154	0.0025	0.1815	0.0029	0.0027	0.0559	0.001	0.0938	0.1485	0.0305	0.0028	0.1161	0.0286	0.003	0.0018	0.0047	6e-04	0.0411	0.0139	0.0248	0.0578	0.0185	0.0993	0.0014
7	rs17353298	132481248	0.91	0.517562282080777	0.8	0.78786632127418	0.423073879303462	0.563673491833853	0.0232	0.024	0.0153	0.0024	0.1818	0.0028	0.0026	0.0559	0.0011	0.0937	0.1488	0.0306	0.0027	0.116	0.0284	0.0029	0.0018	0.0046	6e-04	0.0408	0.014	0.0247	0.058	0.0183	0.0995	0.0014
7	rs6947533	132483669	0.91	0.517562282080777	0.8	0.78786632127418	0.438908424442206	0.587943297997434	0.0232	0.024	0.0153	0.0024	0.1818	0.0029	0.0025	0.0559	0.0011	0.0936	0.1488	0.0306	0.0027	0.116	0.0285	0.0029	0.0018	0.0046	6e-04	0.0408	0.014	0.0247	0.0581	0.0183	0.0995	0.0014
7	rs76896229	132487545	0.91	0.517562282080777	0.8	0.78786632127418	0.441753580661802	0.578404606687392	0.0231	0.0241	0.0153	0.0025	0.1819	0.0029	0.0025	0.056	0.0011	0.0935	0.1489	0.0306	0.0028	0.1161	0.0285	0.0029	0.0018	0.0046	6e-04	0.0408	0.0141	0.0247	0.058	0.0183	0.0994	0.0013
7	rs4728265	132489250	0.91	0.517562282080777	0.8	0.78786632127418	0.464231503408852	0.586802377242007	0.0231	0.0241	0.0154	0.0026	0.1821	0.0029	0.0025	0.0562	0.0011	0.0933	0.149	0.0307	0.0029	0.1161	0.0285	0.0029	0.0018	0.0045	6e-04	0.0408	0.0141	0.0247	0.0579	0.0183	0.0992	0.0012
7	rs77143874	132495477	0.91	0.517562282080777	0.8	0.78786632127418	0.460225098699162	0.597805725299287	0.0231	0.0241	0.0154	0.0026	0.1822	0.0029	0.0025	0.0562	0.0011	0.0933	0.1491	0.0307	0.0029	0.1161	0.0284	0.0029	0.0018	0.0046	6e-04	0.0408	0.0141	0.0247	0.0579	0.0183	0.0992	0.0012
7	rs1978508	132512745	0.91	0.517562282080777	0.8	0.78786632127418	0.452023054306807	0.611016180928101	0.0231	0.024	0.0154	0.0025	0.1824	0.0028	0.0026	0.0562	0.0011	0.0934	0.1492	0.0306	0.0029	0.116	0.0283	0.003	0.0018	0.0046	6e-04	0.0408	0.0141	0.0247	0.0578	0.0183	0.0991	0.0012
7	rs114378260	132515566	0.91	0.517562282080777	0.8	0.78786632127418	0.447769845328784	0.619957293136555	0.0231	0.024	0.0154	0.0025	0.1824	0.0028	0.0026	0.0562	0.0011	0.0934	0.1493	0.0306	0.0029	0.116	0.0283	0.003	0.0018	0.0046	6e-04	0.0407	0.0141	0.0247	0.0577	0.0183	0.0991	0.0012
7	Affx-29740559	132521183	0.91	0.517562282080777	0.8	0.78786632127418	0.448846254588789	0.625741941972259	0.0231	0.024	0.0154	0.0025	0.1824	0.0028	0.0026	0.0561	0.0011	0.0934	0.1493	0.0306	0.0029	0.116	0.0283	0.003	0.0018	0.0046	6e-04	0.0407	0.0141	0.0247	0.0577	0.0183	0.0991	0.0012
7	rs6967294	132522698	0.91	0.517562282080777	0.8	0.78786632127418	0.424527918338253	0.642733809075924	0.0232	0.0241	0.0156	0.0025	0.1827	0.0028	0.0025	0.056	0.0011	0.0933	0.1495	0.0303	0.0029	0.1158	0.0282	0.003	0.0018	0.0045	6e-04	0.0407	0.0141	0.0248	0.0575	0.0184	0.0992	0.0012
7	rs116864454	132523985	0.91	0.517562282080777	0.8	0.78786632127418	0.408556001784293	0.621835918649376	0.0232	0.0241	0.0156	0.0025	0.1827	0.0028	0.0025	0.056	0.0011	0.0933	0.1496	0.0302	0.0028	0.1158	0.0281	0.003	0.0018	0.0045	6e-04	0.0407	0.0142	0.0248	0.0575	0.0184	0.0992	0.0012
7	rs74948869	132527441	0.91	0.517562282080777	0.8	0.78786632127418	0.398566982847394	0.632845257090805	0.0232	0.0241	0.0157	0.0025	0.1827	0.0028	0.0025	0.0561	0.0011	0.0933	0.1496	0.0302	0.0028	0.1158	0.0281	0.003	0.0018	0.0045	6e-04	0.0408	0.0142	0.0248	0.0574	0.0183	0.0992	0.0012
7	rs62467047	132546331	0.91	0.517562282080777	0.8	0.78786632127418	0.377863933570507	0.63880320129499	0.0232	0.024	0.0157	0.0025	0.1826	0.0028	0.0025	0.0562	0.0011	0.0934	0.1497	0.0301	0.0028	0.1158	0.0281	0.003	0.0018	0.0044	7e-04	0.0408	0.0142	0.0249	0.0574	0.0182	0.0994	0.0012
7	rs73162615	132559983	0.91	0.517562282080777	0.8	0.78786632127418	0.368318389761062	0.644336771608749	0.0231	0.024	0.0157	0.0024	0.1826	0.0028	0.0025	0.0563	0.0011	0.0934	0.1498	0.0301	0.0028	0.1158	0.028	0.003	0.0018	0.0043	7e-04	0.0408	0.0142	0.0249	0.0575	0.0182	0.0995	0.0012
7	rs79089873	132568586	0.91	0.517562282080777	0.8	0.78786632127418	0.355323931724239	0.613464722344506	0.0231	0.024	0.0158	0.0024	0.1826	0.0028	0.0025	0.0563	0.0011	0.0934	0.1498	0.0301	0.0028	0.1159	0.028	0.003	0.0018	0.0043	7e-04	0.0407	0.0142	0.0249	0.0575	0.0181	0.0996	0.0012
7	rs118066559	132568711	0.91	0.517562282080777	0.8	0.78786632127418	0.351504072377895	0.608282322126562	0.0231	0.024	0.0158	0.0024	0.1826	0.0028	0.0025	0.0563	0.0011	0.0934	0.1498	0.03	0.0028	0.1159	0.028	0.003	0.0018	0.0043	7e-04	0.0407	0.0142	0.0249	0.0575	0.0181	0.0996	0.0012
7	rs117027289	132574047	0.9	0.565600701999265	0.8	0.78786632127418	0.341057206226674	0.590512313479958	0.0231	0.024	0.0158	0.0024	0.1825	0.0028	0.0026	0.0564	0.0011	0.0933	0.1498	0.03	0.0028	0.1159	0.028	0.003	0.0018	0.0042	7e-04	0.0408	0.0142	0.0249	0.0575	0.018	0.0997	0.0012
7	rs76424359	132574856	0.9	0.565600701999265	0.8	0.78786632127418	0.340068295968253	0.584094828097733	0.0231	0.024	0.0158	0.0024	0.1825	0.0028	0.0026	0.0564	0.0011	0.0933	0.1498	0.03	0.0028	0.1159	0.028	0.003	0.0018	0.0042	7e-04	0.0408	0.0142	0.0249	0.0575	0.018	0.0997	0.0012
7	rs111328701	132575116	0.9	0.565600701999265	0.8	0.78786632127418	0.340328391129797	0.583525201975591	0.0231	0.024	0.0158	0.0024	0.1825	0.0028	0.0026	0.0564	0.0011	0.0933	0.1498	0.03	0.0028	0.1159	0.028	0.003	0.0018	0.0042	7e-04	0.0408	0.0142	0.0249	0.0575	0.018	0.0997	0.0012
7	rs73162632	132605871	0.9	0.565600701999265	0.8	0.78786632127418	0.355589989023262	0.600958492832139	0.0231	0.024	0.0159	0.0024	0.1824	0.0028	0.0026	0.0565	0.001	0.0933	0.1498	0.03	0.0027	0.1159	0.0282	0.003	0.0018	0.0042	7e-04	0.0409	0.0142	0.0247	0.0572	0.018	0.1	0.0012
7	rs6966015	132613757	0.9	0.565600701999265	0.8	0.78786632127418	0.356175675645704	0.601675581747269	0.0231	0.024	0.0159	0.0024	0.1824	0.0028	0.0026	0.0565	0.001	0.0933	0.1498	0.03	0.0027	0.1159	0.0282	0.003	0.0018	0.0042	7e-04	0.0409	0.0142	0.0247	0.0572	0.018	0.1	0.0012
7	rs10488213	132618755	0.9	0.565600701999265	0.8	0.78786632127418	0.374140022302489	0.617502650063193	0.0231	0.024	0.0159	0.0025	0.1824	0.0028	0.0026	0.0565	0.001	0.0933	0.1498	0.03	0.0028	0.1159	0.0282	0.003	0.0018	0.0042	7e-04	0.041	0.0142	0.0247	0.0571	0.018	0.1001	0.0012
7	rs78136188	132636948	0.9	0.565600701999265	0.8	0.78786632127418	0.3716315568018	0.628928863780695	0.0231	0.024	0.0159	0.0024	0.1824	0.0028	0.0026	0.0565	0.001	0.0931	0.1498	0.0299	0.0027	0.116	0.0283	0.0031	0.0018	0.0041	7e-04	0.0409	0.0141	0.0247	0.057	0.018	0.1005	0.0012
7	rs76857224	132645047	0.9	0.565600701999265	0.8	0.78786632127418	0.371685997175134	0.630088683760135	0.0231	0.024	0.0159	0.0024	0.1824	0.0028	0.0026	0.0565	0.001	0.0931	0.1498	0.0299	0.0027	0.116	0.0283	0.0031	0.0018	0.0041	7e-04	0.0409	0.0141	0.0247	0.057	0.018	0.1005	0.0012
7	rs2058945	132658084	0.9	0.565600701999265	0.8	0.78786632127418	0.366208077947522	0.618368732683002	0.0231	0.024	0.0159	0.0024	0.1824	0.0028	0.0026	0.0565	0.001	0.0931	0.1498	0.0299	0.0027	0.1161	0.0283	0.0031	0.0018	0.004	7e-04	0.0409	0.0141	0.0247	0.0569	0.018	0.1006	0.0012
7	rs28629389	132677793	0.9	0.565600701999265	0.8	0.78786632127418	0.378523042132583	0.642588131167995	0.0231	0.024	0.0159	0.0024	0.1824	0.0028	0.0027	0.0566	0.001	0.0931	0.1497	0.0299	0.0026	0.1161	0.0283	0.0031	0.0018	0.004	7e-04	0.0408	0.0141	0.0247	0.0568	0.0179	0.1007	0.0012
7	rs79663369	132688560	0.9	0.565600701999265	0.8	0.78786632127418	0.321259715516261	0.559300449424645	0.023	0.0239	0.016	0.0025	0.1824	0.0029	0.0027	0.0565	9e-04	0.0931	0.1497	0.0299	0.0024	0.1161	0.0283	0.0031	0.0025	0.0036	7e-04	0.0408	0.0142	0.0247	0.0568	0.0179	0.1008	0.0011
7	rs12535119	132692532	0.9	0.565600701999265	0.8	0.78786632127418	0.316131559696009	0.526703438630569	0.023	0.0239	0.016	0.0026	0.1823	0.0029	0.0027	0.0565	8e-04	0.0931	0.1497	0.0299	0.0023	0.1161	0.0283	0.0031	0.0029	0.0034	6e-04	0.0408	0.0143	0.0247	0.0568	0.0179	0.1008	0.0011
7	rs17421874	132708865	0.9	0.565600701999265	0.8	0.78786632127418	0.313882918855307	0.528787263283856	0.0228	0.0239	0.016	0.0028	0.1822	0.003	0.0028	0.0564	8e-04	0.0929	0.1495	0.03	0.0023	0.1161	0.0284	0.0032	0.003	0.0034	6e-04	0.0408	0.0143	0.0248	0.0566	0.018	0.1008	0.0011
7	rs67235308	132712123	0.9	0.565600701999265	0.8	0.78786632127418	0.312488027894953	0.521710678767445	0.0228	0.0239	0.016	0.0028	0.1822	0.003	0.0028	0.0564	8e-04	0.0929	0.1495	0.0301	0.0023	0.1161	0.0284	0.0032	0.003	0.0034	6e-04	0.0408	0.0144	0.0248	0.0566	0.0181	0.1007	0.0011
7	rs7808471	132716502	0.9	0.565600701999265	0.8	0.78786632127418	0.339548415099373	0.490917372843148	0.0227	0.0238	0.0161	0.0029	0.1821	0.003	0.0029	0.0562	8e-04	0.0925	0.1494	0.0301	0.0023	0.1159	0.0288	0.0032	0.0032	0.0034	6e-04	0.0411	0.0147	0.0248	0.0565	0.0183	0.1001	0.0011
7	rs117691920	132717725	0.9	0.565600701999265	0.8	0.78786632127418	0.339080875159407	0.497612594724942	0.0227	0.0238	0.0161	0.0029	0.1821	0.003	0.0029	0.0562	8e-04	0.0925	0.1494	0.0301	0.0023	0.1159	0.0288	0.0032	0.0032	0.0034	6e-04	0.0411	0.0147	0.0248	0.0565	0.0183	0.1001	0.0011
7	rs117588838	132739501	0.9	0.565600701999265	0.8	0.78786632127418	0.34450393215242	0.502271836616924	0.0227	0.0239	0.016	0.0029	0.1819	0.003	0.0029	0.0562	8e-04	0.0925	0.1495	0.0299	0.0023	0.1159	0.029	0.0033	0.0033	0.0035	6e-04	0.0411	0.0147	0.0248	0.0564	0.0183	0.1	0.0011
7	rs2344731	132770429	0.9	0.565600701999265	0.8	0.78786632127418	0.356921811842955	0.500763224320013	0.0227	0.0239	0.016	0.003	0.1817	0.0031	0.003	0.0562	8e-04	0.0925	0.1495	0.0298	0.0023	0.1159	0.0291	0.0033	0.0034	0.0035	6e-04	0.0412	0.0148	0.0247	0.0562	0.0182	0.0999	0.0011
7	rs74947700	132780371	0.9	0.565600701999265	0.8	0.78786632127418	0.364103968443051	0.49884484575666	0.0227	0.0239	0.016	0.003	0.1816	0.0031	0.003	0.0562	8e-04	0.0925	0.1495	0.0298	0.0023	0.116	0.029	0.0033	0.0034	0.0036	6e-04	0.0411	0.0148	0.0247	0.0562	0.0182	0.0999	0.0011
7	rs10488223	132786197	0.9	0.565600701999265	0.8	0.78786632127418	0.371196180258077	0.506117140511513	0.0227	0.024	0.0159	0.003	0.1816	0.0031	0.003	0.0561	8e-04	0.0925	0.1496	0.0297	0.0023	0.116	0.0291	0.0034	0.0034	0.0036	6e-04	0.041	0.0149	0.0246	0.0563	0.0182	0.1	0.0011
7	rs76538630	132789269	0.9	0.565600701999265	0.8	0.78786632127418	0.371032981180616	0.50873068719222	0.0227	0.024	0.0159	0.003	0.1816	0.0031	0.003	0.0561	8e-04	0.0925	0.1496	0.0297	0.0023	0.116	0.0291	0.0034	0.0034	0.0036	6e-04	0.041	0.0149	0.0246	0.0563	0.0182	0.1	0.0011
7	rs78142513	132792838	0.9	0.565600701999265	0.8	0.78786632127418	0.363511623872907	0.508042580981229	0.0228	0.024	0.016	0.003	0.1816	0.0031	0.003	0.056	8e-04	0.0925	0.1496	0.0297	0.0023	0.1161	0.0291	0.0034	0.0035	0.0036	6e-04	0.0409	0.0149	0.0245	0.0563	0.0182	0.1	0.0011
7	rs10234512	132795695	0.9	0.565600701999265	0.8	0.78786632127418	0.351080956512404	0.51438202906353	0.0228	0.024	0.016	0.003	0.1815	0.0031	0.003	0.056	8e-04	0.0925	0.1496	0.0296	0.0023	0.1161	0.029	0.0034	0.0035	0.0036	6e-04	0.0409	0.0149	0.0245	0.0563	0.0182	0.1	0.0011
7	rs4731935	132796735	0.9	0.565600701999265	0.8	0.78786632127418	0.354473236894061	0.514658107299381	0.0228	0.024	0.016	0.003	0.1814	0.0031	0.003	0.056	9e-04	0.0925	0.1497	0.0296	0.0023	0.1161	0.029	0.0034	0.0035	0.0036	6e-04	0.0409	0.0149	0.0245	0.0563	0.0182	0.1	0.0011
7	rs13242586	132798968	0.9	0.565600701999265	0.8	0.78786632127418	0.330773656987013	0.500763224320013	0.0228	0.024	0.016	0.003	0.1813	0.0031	0.003	0.056	9e-04	0.0925	0.1496	0.0296	0.0023	0.1161	0.029	0.0034	0.0035	0.0036	6e-04	0.0408	0.0149	0.0245	0.0563	0.0182	0.1	0.0011
7	rs10954408	132800556	0.9	0.565600701999265	0.8	0.78786632127418	0.326176636021217	0.520741250724845	0.0228	0.024	0.0161	0.003	0.1812	0.0031	0.003	0.056	9e-04	0.0924	0.1496	0.0296	0.0024	0.1162	0.029	0.0034	0.0036	0.0036	6e-04	0.0407	0.0149	0.0245	0.0562	0.0182	0.1001	0.0012
7	rs7801321	132801582	0.9	0.565600701999265	0.8	0.78786632127418	0.32131020591001	0.534493506345152	0.0229	0.024	0.0161	0.0031	0.181	0.0031	0.0031	0.056	9e-04	0.0923	0.1495	0.0295	0.0024	0.1162	0.029	0.0034	0.0036	0.0036	6e-04	0.0407	0.0149	0.0246	0.0562	0.0182	0.1002	0.0012
7	rs6950923	132803279	0.9	0.565600701999265	0.8	0.78786632127418	0.314731412867654	0.566923369885768	0.023	0.0241	0.016	0.0031	0.1805	0.0032	0.0031	0.056	9e-04	0.0922	0.1492	0.0294	0.0024	0.1164	0.0289	0.0035	0.0037	0.0036	7e-04	0.0407	0.015	0.0248	0.0562	0.0182	0.1005	0.0012
7	rs7777197	132805055	0.9	0.565600701999265	0.8	0.78786632127418	0.318338392112451	0.557328260954936	0.0232	0.0242	0.016	0.0032	0.1798	0.0033	0.0032	0.0561	0.001	0.092	0.149	0.0294	0.0024	0.1164	0.0288	0.0036	0.0039	0.0036	7e-04	0.0408	0.015	0.025	0.0561	0.0182	0.1006	0.0012
7	rs17166902	132805848	0.9	0.565600701999265	0.8	0.78786632127418	0.290472478871275	0.675261159996358	0.0237	0.0246	0.0161	0.0037	0.1779	0.0036	0.0037	0.0565	0.0011	0.0919	0.1491	0.0285	0.0024	0.1168	0.0272	0.0042	0.0045	0.0036	8e-04	0.0404	0.0154	0.0246	0.056	0.018	0.1013	0.0012
7	rs79282173	132811790	0.9	0.565600701999265	0.8	0.78786632127418	0.351398268779271	0.542172066832104	0.0243	0.0248	0.0156	0.0039	0.1768	0.0036	0.0038	0.057	0.0013	0.0909	0.1497	0.0261	0.0023	0.1168	0.0267	0.0044	0.0049	0.004	9e-04	0.0398	0.0156	0.0244	0.056	0.018	0.1037	0.001
7	rs4038364	132813905	0.9	0.565600701999265	0.8	0.78786632127418	0.405364218026426	0.635459337038587	0.0243	0.0248	0.0156	0.0039	0.1768	0.0036	0.0038	0.057	0.0013	0.0909	0.1498	0.0261	0.0023	0.1168	0.0267	0.0044	0.0049	0.004	9e-04	0.0398	0.0156	0.0243	0.056	0.018	0.104	0.001
7	rs117805252	132816251	0.9	0.565600701999265	0.8	0.78786632127418	0.390709988569102	0.637494245936167	0.0243	0.0248	0.0155	0.0039	0.1768	0.0036	0.0038	0.057	0.0013	0.0908	0.1499	0.026	0.0023	0.1168	0.0266	0.0044	0.0049	0.004	9e-04	0.0398	0.0157	0.0243	0.0559	0.018	0.104	0.001
7	rs2880602	132820026	0.9	0.565600701999265	0.8	0.78786632127418	0.40224165097406	0.617214019456086	0.0244	0.0248	0.0155	0.0039	0.1768	0.0036	0.0038	0.0571	0.0013	0.0908	0.1499	0.0259	0.0024	0.1167	0.0266	0.0044	0.0049	0.004	9e-04	0.0397	0.016	0.0243	0.0556	0.018	0.1042	0.001
7	rs73165630	132835517	0.9	0.565600701999265	0.8	0.78786632127418	0.481540240758135	0.702792314025306	0.0246	0.0249	0.0156	0.0038	0.1767	0.0035	0.0037	0.0572	0.0013	0.0906	0.1497	0.0257	0.0025	0.1169	0.0264	0.0044	0.0049	0.004	9e-04	0.0395	0.016	0.0244	0.0554	0.0179	0.1049	0.001
7	rs4480055	132837210	0.9	0.565600701999265	0.8	0.78786632127418	0.492122933351669	0.734168544820676	0.0246	0.0249	0.0156	0.0038	0.1767	0.0035	0.0037	0.0572	0.0013	0.0906	0.1496	0.0257	0.0025	0.117	0.0264	0.0044	0.0049	0.004	9e-04	0.0395	0.016	0.0244	0.0554	0.0179	0.1049	0.001
7	rs78926499	132840652	0.9	0.565600701999265	0.8	0.78786632127418	0.494942817554997	0.770391468368164	0.0246	0.0249	0.0156	0.0038	0.1766	0.0035	0.0037	0.0572	0.0013	0.0906	0.1495	0.0257	0.0025	0.117	0.0264	0.0044	0.0049	0.004	9e-04	0.0395	0.016	0.0244	0.0554	0.0179	0.105	0.001
7	rs62469945	132842551	0.9	0.565600701999265	0.8	0.78786632127418	0.502816500858276	0.810205124968189	0.0246	0.0249	0.0156	0.0038	0.1766	0.0035	0.0037	0.0572	0.0013	0.0906	0.1495	0.0257	0.0025	0.1171	0.0264	0.0044	0.0049	0.004	9e-04	0.0395	0.016	0.0245	0.0555	0.0179	0.1051	0.001
7	rs12671437	132842858	0.9	0.565600701999265	0.8	0.78786632127418	0.495131085796812	0.795511311557865	0.0246	0.0249	0.0156	0.0038	0.1766	0.0035	0.0037	0.0572	0.0013	0.0906	0.1495	0.0257	0.0025	0.1171	0.0264	0.0044	0.0049	0.004	9e-04	0.0395	0.016	0.0245	0.0555	0.0179	0.1051	0.001
7	rs79583773	132856555	0.89	0.616467558766813	0.8	0.78786632127418	0.488749328267464	0.801320784967719	0.0246	0.0249	0.0156	0.0038	0.1763	0.0035	0.0037	0.0575	0.0013	0.0907	0.1493	0.0258	0.0027	0.117	0.0263	0.0045	0.005	0.004	9e-04	0.0394	0.0159	0.0245	0.0557	0.0179	0.1052	0.001
7	rs76579700	132864911	0.89	0.616467558766813	0.8	0.78786632127418	0.485449093982879	0.795664077124631	0.0246	0.0249	0.0156	0.0038	0.1762	0.0035	0.0037	0.0576	0.0013	0.0907	0.1493	0.0258	0.0027	0.117	0.0263	0.0045	0.005	0.004	9e-04	0.0394	0.0159	0.0245	0.0557	0.0179	0.1052	0.001
7	rs13222206	132871159	0.89	0.616467558766813	0.8	0.78786632127418	0.476229062176977	0.773427056158289	0.0246	0.0249	0.0156	0.0038	0.1761	0.0035	0.0037	0.0577	0.0013	0.0907	0.1492	0.0258	0.0027	0.1169	0.0262	0.0045	0.005	0.004	9e-04	0.0393	0.0159	0.0245	0.0558	0.0178	0.1052	0.001
7	rs7806694	132883293	0.89	0.616467558766813	0.8	0.78786632127418	0.500795150215388	0.855397300395369	0.0246	0.0249	0.0155	0.0037	0.1757	0.0035	0.0037	0.0581	0.0014	0.0904	0.149	0.0259	0.003	0.1168	0.0261	0.0046	0.005	0.004	9e-04	0.0392	0.0159	0.0245	0.0561	0.0178	0.1054	0.001
7	rs73451395	132883625	0.89	0.616467558766813	0.8	0.78786632127418	0.488749328267464	0.805300853121625	0.0246	0.0249	0.0155	0.0037	0.1757	0.0035	0.0037	0.0581	0.0014	0.0904	0.1491	0.0259	0.003	0.1168	0.0261	0.0046	0.005	0.004	9e-04	0.0391	0.0159	0.0245	0.0561	0.0178	0.1054	0.001
7	rs117573379	132883982	0.89	0.616467558766813	0.8	0.78786632127418	0.478695824741059	0.760089827041074	0.0246	0.0248	0.0155	0.0037	0.1757	0.0035	0.0037	0.0581	0.0013	0.0904	0.1491	0.0259	0.003	0.1168	0.0261	0.0046	0.005	0.004	9e-04	0.0391	0.016	0.0245	0.0561	0.0178	0.1054	0.001
7	rs6467473	132891831	0.89	0.616467558766813	0.8	0.78786632127418	0.466484932866194	0.858034944729138	0.0245	0.0245	0.0156	0.0038	0.1748	0.0034	0.0038	0.0595	0.0011	0.0897	0.1496	0.0268	0.0031	0.1156	0.0262	0.0049	0.005	0.0038	8e-04	0.0372	0.0166	0.025	0.0567	0.0175	0.1067	0.001
7	rs4335058	132899601	0.89	0.616467558766813	0.8	0.78786632127418	0.453705802719272	0.85183139615615	0.0245	0.0245	0.0156	0.0038	0.1749	0.0034	0.0038	0.0595	0.001	0.0898	0.1496	0.0268	0.0031	0.1155	0.0261	0.0049	0.005	0.0038	8e-04	0.0371	0.0165	0.025	0.0567	0.0175	0.1067	0.001
7	rs6979285	132913887	0.89	0.616467558766813	0.8	0.78786632127418	0.390263401342952	0.867979868227049	0.0245	0.0243	0.0157	0.0037	0.1752	0.0033	0.0038	0.0596	0.001	0.0898	0.15	0.0268	0.0031	0.1152	0.0257	0.005	0.005	0.0037	8e-04	0.0367	0.0166	0.025	0.0568	0.0174	0.1069	0.001
7	rs6951889	132915965	0.89	0.616467558766813	0.79	0.8563340912432	0.399921808836874	0.93491829044086	0.0244	0.0242	0.0157	0.0037	0.1753	0.0033	0.0038	0.0596	0.001	0.0898	0.1502	0.027	0.0031	0.1151	0.0257	0.005	0.005	0.0037	8e-04	0.0365	0.0167	0.0251	0.0569	0.0175	0.1069	0.001
7	rs75411528	132920099	0.89	0.616467558766813	0.79	0.8563340912432	0.384592054398064	0.915848386895815	0.0244	0.0242	0.0158	0.0037	0.1753	0.0033	0.0038	0.0595	9e-04	0.0898	0.1502	0.027	0.0031	0.115	0.0257	0.005	0.005	0.0037	8e-04	0.0364	0.0168	0.0251	0.0569	0.0175	0.1069	0.001
7	rs56362620	132920319	0.89	0.616467558766813	0.79	0.8563340912432	0.383816914751553	0.906735454320412	0.0244	0.0242	0.0158	0.0037	0.1753	0.0033	0.0038	0.0595	9e-04	0.0898	0.1502	0.027	0.0031	0.115	0.0257	0.005	0.005	0.0037	8e-04	0.0364	0.0168	0.0251	0.0569	0.0175	0.1069	0.001
7	rs75334297	132924778	0.89	0.616467558766813	0.79	0.8563340912432	0.385922708734486	0.933023565786371	0.0244	0.0242	0.0158	0.0036	0.1754	0.0033	0.0038	0.0595	9e-04	0.0898	0.1502	0.027	0.003	0.115	0.0258	0.005	0.005	0.0037	8e-04	0.0363	0.0168	0.0251	0.0569	0.0176	0.1069	0.001
7	rs56736669	132928645	0.88	0.670214810425093	0.79	0.8563340912432	0.376273499449154	0.953431619333614	0.0244	0.0242	0.0159	0.0036	0.1755	0.0032	0.0038	0.0596	9e-04	0.0899	0.1502	0.0269	0.003	0.1148	0.0258	0.005	0.005	0.0037	8e-04	0.0363	0.0169	0.0252	0.0569	0.0176	0.1068	0.001
7	rs7789317	132929546	0.88	0.670214810425093	0.79	0.8563340912432	0.373102874281577	0.959459862338092	0.0244	0.0242	0.016	0.0036	0.1756	0.0032	0.0037	0.0596	9e-04	0.09	0.1502	0.0268	0.003	0.1148	0.0258	0.005	0.005	0.0037	8e-04	0.0363	0.017	0.0253	0.0569	0.0176	0.1067	0.001
7	rs6467484	132932589	0.88	0.670214810425093	0.79	0.8563340912432	0.34555193716222	0.839761388845659	0.0244	0.0241	0.016	0.0036	0.1759	0.0031	0.0037	0.0597	8e-04	0.0901	0.1503	0.0267	0.0029	0.1147	0.0259	0.0049	0.0049	0.0036	7e-04	0.0363	0.017	0.0253	0.0569	0.0177	0.1066	9e-04
7	rs73165665	132939487	0.88	0.670214810425093	0.79	0.8563340912432	0.357615371286158	0.834357033955666	0.0244	0.0241	0.0161	0.0036	0.1759	0.0031	0.0037	0.0597	8e-04	0.0903	0.1503	0.0267	0.0029	0.1147	0.0259	0.0049	0.0049	0.0036	6e-04	0.0363	0.0171	0.0253	0.0569	0.0178	0.1065	9e-04
7	rs35284403	132948884	0.88	0.670214810425093	0.79	0.8563340912432	0.399921808836874	0.883721788914581	0.0244	0.0241	0.0161	0.0036	0.1757	0.0031	0.0037	0.0596	8e-04	0.0904	0.1503	0.0267	0.0028	0.1148	0.0259	0.0049	0.0049	0.0035	6e-04	0.0363	0.0172	0.0254	0.0569	0.0178	0.1065	9e-04
7	rs12707087	132954533	0.88	0.670214810425093	0.79	0.8563340912432	0.408156342870122	0.960888697201102	0.0244	0.0241	0.0161	0.0036	0.1758	0.0031	0.0037	0.0596	8e-04	0.0905	0.1504	0.0267	0.0028	0.1149	0.0259	0.0049	0.0049	0.0035	6e-04	0.0363	0.0172	0.0253	0.0569	0.0178	0.1063	9e-04
7	rs78351931	132956303	0.88	0.670214810425093	0.79	0.8563340912432	0.399413478070603	0.962953306281333	0.0244	0.0241	0.0161	0.0037	0.1758	0.0031	0.0037	0.0596	7e-04	0.0906	0.1506	0.0268	0.0028	0.1151	0.0259	0.0049	0.0049	0.0035	6e-04	0.0362	0.0173	0.0251	0.0568	0.0178	0.1062	9e-04
7	rs78336500	132956482	0.88	0.670214810425093	0.79	0.8563340912432	0.400204355310584	0.963906495874141	0.0244	0.0241	0.0161	0.0037	0.1758	0.0031	0.0037	0.0596	7e-04	0.0906	0.1506	0.0268	0.0028	0.1152	0.0259	0.0049	0.0049	0.0035	6e-04	0.0362	0.0173	0.0251	0.0568	0.0178	0.1062	9e-04
7	rs73436962	132958235	0.88	0.670214810425093	0.79	0.8563340912432	0.400091324680187	0.924664372045413	0.0244	0.0241	0.0161	0.0037	0.1758	0.0031	0.0037	0.0596	7e-04	0.0906	0.1506	0.0268	0.0028	0.1152	0.0259	0.0049	0.0049	0.0035	6e-04	0.0362	0.0173	0.0251	0.0568	0.0178	0.1062	9e-04
7	rs13242614	132966299	0.88	0.670214810425093	0.79	0.8563340912432	0.402581705583027	0.939974617464133	0.0244	0.0241	0.0161	0.0037	0.1757	0.0031	0.0037	0.0596	7e-04	0.0906	0.1506	0.0268	0.0028	0.1153	0.0259	0.0049	0.0049	0.0035	6e-04	0.0362	0.0173	0.025	0.0568	0.0178	0.1062	9e-04
7	rs73148909	132969704	0.88	0.670214810425093	0.79	0.8563340912432	0.405876337033346	0.914590343125206	0.0244	0.0241	0.0161	0.0037	0.1757	0.0031	0.0037	0.0595	7e-04	0.0906	0.1506	0.0268	0.0028	0.1153	0.0259	0.0049	0.0049	0.0035	6e-04	0.0361	0.0173	0.025	0.0568	0.0178	0.1061	9e-04
7	rs1317057	132973522	0.88	0.670214810425093	0.79	0.8563340912432	0.420347003616331	1.02030477257179	0.0243	0.024	0.0161	0.0037	0.1757	0.0031	0.0037	0.0596	7e-04	0.0907	0.1507	0.0268	0.0028	0.1154	0.0259	0.0049	0.0049	0.0035	6e-04	0.036	0.0173	0.025	0.0568	0.0178	0.1061	8e-04
7	rs61277968	132980371	0.88	0.670214810425093	0.79	0.8563340912432	0.402525019792148	0.973448526598876	0.0243	0.024	0.0161	0.0037	0.1756	0.0031	0.0037	0.0594	7e-04	0.0907	0.1508	0.0268	0.0028	0.1154	0.0259	0.0049	0.0049	0.0034	6e-04	0.036	0.0173	0.025	0.0568	0.0178	0.1061	8e-04
7	rs77484877	132999020	0.88	0.670214810425093	0.79	0.8563340912432	0.395808064931667	0.996423680572674	0.0243	0.024	0.0161	0.0037	0.1756	0.0031	0.0037	0.0594	7e-04	0.0908	0.1508	0.0268	0.0028	0.1154	0.0259	0.0049	0.0049	0.0034	6e-04	0.036	0.0173	0.025	0.0567	0.0178	0.1061	8e-04
7	rs79088639	133033386	0.88	0.670214810425093	0.79	0.8563340912432	0.401165763743296	1.02271489990163	0.0243	0.024	0.0161	0.0038	0.1756	0.0031	0.0037	0.0594	7e-04	0.0908	0.151	0.0268	0.0028	0.1153	0.0259	0.0049	0.0049	0.0034	6e-04	0.036	0.0174	0.025	0.0567	0.0178	0.1061	8e-04
7	rs117073327	133038502	0.88	0.670214810425093	0.79	0.8563340912432	0.403773033064716	1.04219602982739	0.0243	0.024	0.0161	0.0038	0.1756	0.0031	0.0037	0.0594	7e-04	0.0908	0.151	0.0269	0.0028	0.1153	0.0259	0.0049	0.0049	0.0034	6e-04	0.036	0.0174	0.025	0.0566	0.0178	0.1061	8e-04
7	rs111505312	133040106	0.88	0.670214810425093	0.79	0.8563340912432	0.402468338010213	1.0223934868529	0.0243	0.024	0.0161	0.0038	0.1756	0.0031	0.0037	0.0594	8e-04	0.0908	0.151	0.0268	0.0028	0.1153	0.0259	0.0049	0.0049	0.0034	6e-04	0.036	0.0174	0.025	0.0566	0.0178	0.1061	8e-04
7	rs17575985	133060536	0.88	0.670214810425093	0.79	0.8563340912432	0.585201032244838	1.30934355418051	0.0239	0.0238	0.0161	0.0046	0.1751	0.0034	0.0041	0.0596	8e-04	0.0904	0.1531	0.0265	0.0026	0.1155	0.0261	0.0052	0.0053	0.0032	7e-04	0.0357	0.0171	0.0244	0.0558	0.0177	0.1055	7e-04
7	rs10281827	133081810	0.88	0.670214810425093	0.79	0.8563340912432	0.666209143761307	1.34994484359605	0.0239	0.0238	0.0161	0.0048	0.1754	0.0035	0.0043	0.0597	8e-04	0.0905	0.1533	0.0259	0.0026	0.1158	0.0261	0.0053	0.0054	0.0031	7e-04	0.0359	0.0165	0.024	0.0559	0.0172	0.1059	7e-04
7	rs79022230	133085535	0.88	0.670214810425093	0.8	0.78786632127418	0.662106389140757	1.30329671729744	0.0239	0.0237	0.0161	0.0049	0.1754	0.0035	0.0043	0.0597	8e-04	0.0905	0.1533	0.0258	0.0026	0.1158	0.0261	0.0053	0.0054	0.0031	7e-04	0.0359	0.0165	0.024	0.0559	0.0172	0.1058	6e-04
7	rs78845966	133092323	0.88	0.670214810425093	0.8	0.78786632127418	0.707565237399538	1.3421791339548	0.0239	0.0237	0.0161	0.0049	0.1754	0.0035	0.0043	0.0597	8e-04	0.0905	0.1535	0.0257	0.0025	0.1158	0.0262	0.0053	0.0054	0.0031	7e-04	0.0359	0.0165	0.024	0.056	0.0172	0.1058	6e-04
7	rs17595753	133096654	0.88	0.670214810425093	0.8	0.78786632127418	0.71142046780927	1.34268536416755	0.0239	0.0237	0.0162	0.005	0.1754	0.0035	0.0043	0.0597	8e-04	0.0906	0.1535	0.0257	0.0025	0.1157	0.0262	0.0053	0.0054	0.0031	7e-04	0.0359	0.0165	0.024	0.056	0.0172	0.1058	6e-04
7	rs17596283	133112200	0.88	0.670214810425093	0.8	0.78786632127418	0.772278474600412	1.42919892536236	0.0239	0.0236	0.0164	0.005	0.1752	0.0035	0.0043	0.0596	8e-04	0.0908	0.1535	0.0257	0.0025	0.1156	0.0265	0.0053	0.0054	0.0031	7e-04	0.0359	0.0165	0.024	0.056	0.0172	0.1056	6e-04
7	rs118066327	133112480	0.88	0.670214810425093	0.8	0.78786632127418	0.766362615135755	1.41148502583451	0.0239	0.0236	0.0164	0.005	0.1752	0.0035	0.0043	0.0596	8e-04	0.0908	0.1535	0.0257	0.0025	0.1156	0.0265	0.0053	0.0054	0.0031	7e-04	0.0359	0.0165	0.024	0.0559	0.0172	0.1056	6e-04
7	rs4728288	133121695	0.88	0.670214810425093	0.8	0.78786632127418	0.770355566625842	1.45139156513242	0.0239	0.0236	0.0164	0.005	0.1752	0.0035	0.0044	0.0597	8e-04	0.0908	0.1535	0.0257	0.0025	0.1155	0.0265	0.0053	0.0055	0.003	7e-04	0.0359	0.0166	0.0239	0.056	0.0173	0.1056	6e-04
7	rs11771148	133161878	0.88	0.670214810425093	0.8	0.78786632127418	0.78146010941909	1.45310097835659	0.0239	0.0235	0.0164	0.005	0.1751	0.0035	0.0044	0.0598	7e-04	0.0909	0.1537	0.0255	0.0025	0.1155	0.0265	0.0053	0.0055	0.003	7e-04	0.0358	0.0166	0.0239	0.0561	0.0173	0.1055	6e-04
7	rs73148989	133171369	0.88	0.670214810425093	0.8	0.78786632127418	0.782466002929002	1.48015247535581	0.0239	0.0235	0.0164	0.0049	0.1751	0.0035	0.0044	0.0597	7e-04	0.0909	0.1536	0.0255	0.0025	0.1157	0.0265	0.0054	0.0055	0.003	7e-04	0.0358	0.0165	0.0239	0.0562	0.0173	0.1054	6e-04
7	rs118159639	133175336	0.88	0.670214810425093	0.8	0.78786632127418	0.786727920411791	1.49456665873961	0.0239	0.0235	0.0164	0.0049	0.1751	0.0035	0.0044	0.0597	7e-04	0.0909	0.1537	0.0255	0.0025	0.1157	0.0265	0.0054	0.0055	0.003	7e-04	0.0358	0.0165	0.0239	0.0562	0.0173	0.1054	6e-04
7	rs13237737	133192419	0.88	0.670214810425093	0.8	0.78786632127418	0.808737157731046	1.48838642549179	0.0239	0.0234	0.0163	0.0049	0.1751	0.0035	0.0045	0.0597	7e-04	0.0908	0.1537	0.0254	0.0025	0.1157	0.0265	0.0054	0.0055	0.003	7e-04	0.0359	0.0166	0.0239	0.0562	0.0174	0.1054	6e-04
7	rs73149002	133210343	0.88	0.670214810425093	0.8	0.78786632127418	0.821578072252825	1.49216275035435	0.0239	0.0234	0.0163	0.0049	0.1751	0.0036	0.0045	0.0597	7e-04	0.0907	0.1538	0.0253	0.0025	0.1157	0.0265	0.0054	0.0055	0.003	7e-04	0.0359	0.0166	0.0239	0.0562	0.0174	0.1054	6e-04
7	rs77766420	133221808	0.88	0.670214810425093	0.8	0.78786632127418	0.821419988479796	1.49078936501105	0.0239	0.0234	0.0163	0.0049	0.1751	0.0036	0.0045	0.0597	7e-04	0.0907	0.1538	0.0253	0.0025	0.1157	0.0266	0.0054	0.0055	0.003	7e-04	0.0359	0.0166	0.0239	0.0562	0.0174	0.1054	6e-04
7	rs73150814	133236156	0.88	0.670214810425093	0.8	0.78786632127418	0.814241003629719	1.50969097563989	0.0239	0.0234	0.0163	0.0049	0.175	0.0036	0.0045	0.0597	7e-04	0.0906	0.1539	0.0252	0.0025	0.1157	0.0265	0.0054	0.0055	0.003	7e-04	0.036	0.0166	0.0238	0.0562	0.0175	0.1055	6e-04
7	rs117963243	133241533	0.88	0.670214810425093	0.8	0.78786632127418	0.819366087875716	1.5091749769816	0.0239	0.0234	0.0163	0.0048	0.175	0.0036	0.0045	0.0597	7e-04	0.0906	0.1539	0.0252	0.0025	0.1157	0.0265	0.0054	0.0055	0.003	7e-04	0.036	0.0166	0.0238	0.0562	0.0175	0.1055	6e-04
7	rs117070113	133255385	0.88	0.670214810425093	0.8	0.78786632127418	0.822210537884988	1.49113269247115	0.0239	0.0234	0.0163	0.0049	0.175	0.0036	0.0045	0.0597	7e-04	0.0905	0.1539	0.0252	0.0025	0.1156	0.0266	0.0054	0.0055	0.003	7e-04	0.036	0.0167	0.0238	0.0562	0.0175	0.1056	6e-04
7	rs77112963	133259399	0.88	0.670214810425093	0.8	0.78786632127418	0.848000193986457	1.53725104806763	0.0239	0.0234	0.0163	0.0049	0.175	0.0036	0.0046	0.0597	7e-04	0.0905	0.154	0.0251	0.0025	0.1156	0.0266	0.0055	0.0055	0.003	7e-04	0.036	0.0166	0.0238	0.0562	0.0175	0.1056	6e-04
7	rs10954419	133260685	0.88	0.670214810425093	0.8	0.78786632127418	0.858926551544882	1.54795154879889	0.024	0.0234	0.0161	0.0049	0.1751	0.0036	0.0046	0.0597	6e-04	0.0906	0.1541	0.0251	0.0025	0.1155	0.0266	0.0054	0.0055	0.003	7e-04	0.036	0.0166	0.0236	0.0561	0.0176	0.1056	6e-04
7	rs79694276	133261882	0.88	0.670214810425093	0.8	0.78786632127418	0.849042052774309	1.52122219515993	0.0239	0.0233	0.0161	0.0049	0.1751	0.0036	0.0045	0.0597	6e-04	0.0907	0.1541	0.0251	0.0025	0.1156	0.0265	0.0054	0.0055	0.003	7e-04	0.036	0.0166	0.0236	0.0561	0.0176	0.1057	5e-04
7	rs77476097	133268061	0.88	0.670214810425093	0.8	0.78786632127418	0.855626316291237	1.5203611786213	0.0239	0.0233	0.0161	0.0049	0.1753	0.0036	0.0045	0.0597	6e-04	0.0908	0.1542	0.0251	0.0025	0.1155	0.0265	0.0054	0.0054	0.003	7e-04	0.036	0.0166	0.0235	0.0561	0.0176	0.1057	5e-04
7	rs117422613	133278345	0.88	0.670214810425093	0.8	0.78786632127418	0.856350295920394	1.50023544556827	0.0239	0.0233	0.0161	0.0049	0.1753	0.0036	0.0045	0.0597	6e-04	0.0908	0.1542	0.025	0.0025	0.1156	0.0265	0.0054	0.0054	0.003	7e-04	0.0361	0.0166	0.0235	0.0562	0.0176	0.1057	5e-04
7	rs12673422	133279241	0.88	0.670214810425093	0.8	0.78786632127418	0.858443253336163	1.51485249506257	0.0239	0.0233	0.0161	0.0049	0.1753	0.0036	0.0045	0.0597	6e-04	0.0908	0.1542	0.025	0.0025	0.1156	0.0265	0.0054	0.0054	0.003	7e-04	0.0361	0.0166	0.0235	0.0562	0.0176	0.1057	5e-04
7	rs117543338	133284631	0.88	0.670214810425093	0.8	0.78786632127418	0.853214930440338	1.50573569986973	0.0239	0.0233	0.0161	0.0049	0.1754	0.0036	0.0045	0.0597	6e-04	0.0908	0.1542	0.025	0.0025	0.1156	0.0265	0.0054	0.0054	0.003	7e-04	0.0361	0.0166	0.0235	0.0562	0.0176	0.1057	5e-04
7	rs77687052	133299334	0.88	0.670214810425093	0.8	0.78786632127418	0.877946291403389	1.55123305424395	0.0239	0.0231	0.0161	0.0048	0.1755	0.0035	0.0046	0.0597	6e-04	0.0911	0.1544	0.0249	0.0024	0.1157	0.0266	0.0055	0.0053	0.003	6e-04	0.036	0.0166	0.0233	0.0561	0.0176	0.1058	5e-04
7	rs17167169	133302253	0.88	0.670214810425093	0.8	0.78786632127418	0.884216553408884	1.53552625054372	0.0239	0.0231	0.016	0.0048	0.1755	0.0035	0.0046	0.0597	6e-04	0.0911	0.1544	0.0249	0.0024	0.1158	0.0266	0.0055	0.0053	0.003	6e-04	0.0361	0.0166	0.0232	0.0561	0.0177	0.1059	5e-04
7	rs116878750	133339090	0.88	0.670214810425093	0.8	0.78786632127418	0.892715303095489	1.42919892536236	0.0238	0.0228	0.0157	0.0047	0.1758	0.0034	0.0046	0.0595	6e-04	0.0919	0.1547	0.0246	0.0024	0.116	0.0269	0.0054	0.005	0.0029	6e-04	0.036	0.0166	0.0229	0.0561	0.0178	0.1061	5e-04
7	rs10274470	133344573	0.88	0.670214810425093	0.81	0.722979171095748	0.908329957559039	1.40196178031943	0.0238	0.0228	0.0156	0.0047	0.1758	0.0034	0.0046	0.0595	6e-04	0.0919	0.1547	0.0245	0.0024	0.116	0.0269	0.0054	0.0049	0.0029	6e-04	0.036	0.0166	0.0229	0.0561	0.0178	0.1061	5e-04
7	rs17601462	133347066	0.88	0.670214810425093	0.81	0.722979171095748	0.926967293202531	1.38464319961492	0.0238	0.0228	0.0156	0.0047	0.1758	0.0034	0.0046	0.0595	6e-04	0.092	0.1548	0.0245	0.0024	0.1161	0.0269	0.0054	0.0049	0.0029	6e-04	0.036	0.0166	0.0229	0.0561	0.0178	0.1061	5e-04
7	rs61137613	133352239	0.88	0.670214810425093	0.8	0.78786632127418	0.929047846501293	1.38718782153859	0.0237	0.0227	0.0156	0.0048	0.1758	0.0034	0.0046	0.0595	6e-04	0.092	0.1548	0.0245	0.0024	0.116	0.0269	0.0054	0.0049	0.0029	6e-04	0.036	0.0166	0.0229	0.056	0.0178	0.1061	5e-04
7	rs117807131	133371220	0.88	0.670214810425093	0.8	0.78786632127418	0.945929757112073	1.40400158519531	0.0237	0.0228	0.0157	0.0048	0.1757	0.0035	0.0046	0.0595	6e-04	0.0919	0.1549	0.0245	0.0024	0.1161	0.0269	0.0054	0.0049	0.0029	6e-04	0.036	0.0167	0.0229	0.0557	0.0178	0.1062	5e-04
7	rs74611430	133376813	0.88	0.670214810425093	0.8	0.78786632127418	0.95004386220545	1.36499100722732	0.0237	0.0228	0.0157	0.0048	0.1757	0.0035	0.0047	0.0594	6e-04	0.0918	0.1549	0.0245	0.0024	0.1161	0.0269	0.0054	0.005	0.003	6e-04	0.036	0.0167	0.0229	0.0557	0.0178	0.1062	5e-04
7	rs2041996	133390510	0.88	0.670214810425093	0.8	0.78786632127418	0.94844771952977	1.37684451727209	0.0237	0.0228	0.0157	0.0048	0.1757	0.0035	0.0047	0.0594	6e-04	0.0918	0.1549	0.0245	0.0024	0.1161	0.0269	0.0055	0.005	0.003	6e-04	0.036	0.0167	0.0229	0.0556	0.0179	0.1063	5e-04
7	rs79031615	133407882	0.88	0.670214810425093	0.81	0.722979171095748	0.929214374636584	1.33644410118175	0.0237	0.0227	0.0157	0.0048	0.1757	0.0035	0.0047	0.0594	6e-04	0.0919	0.1549	0.0244	0.0023	0.1162	0.0269	0.0054	0.005	0.003	6e-04	0.036	0.0167	0.0229	0.0556	0.0179	0.1063	5e-04
7	rs75700808	133415222	0.88	0.670214810425093	0.81	0.722979171095748	0.923227194204874	1.32953382983113	0.0237	0.0227	0.0157	0.0048	0.1757	0.0035	0.0047	0.0594	6e-04	0.0919	0.1549	0.0244	0.0023	0.1162	0.0269	0.0055	0.005	0.003	6e-04	0.036	0.0167	0.0229	0.0556	0.0179	0.1063	5e-04
7	rs117740989	133509755	0.88	0.670214810425093	0.81	0.722979171095748	0.964712718234342	1.26945651823598	0.0236	0.0221	0.0155	0.0047	0.1758	0.0033	0.0046	0.0592	6e-04	0.0929	0.1545	0.0236	0.0022	0.1164	0.0271	0.0054	0.0048	0.003	5e-04	0.036	0.0172	0.023	0.0557	0.0181	0.1067	6e-04
7	rs11489674	133511635	0.88	0.670214810425093	0.81	0.722979171095748	0.965220194524899	1.26494495697695	0.0236	0.0221	0.0155	0.0047	0.1758	0.0033	0.0046	0.0592	6e-04	0.0929	0.1545	0.0236	0.0022	0.1164	0.0271	0.0054	0.0048	0.003	5e-04	0.036	0.0171	0.023	0.0557	0.0181	0.1068	6e-04
7	rs77557642	133523197	0.88	0.670214810425093	0.81	0.722979171095748	0.958041216563262	1.28183569038927	0.0236	0.0221	0.0155	0.0047	0.1758	0.0033	0.0046	0.0592	6e-04	0.0929	0.1546	0.0236	0.0022	0.1163	0.0271	0.0054	0.0048	0.003	5e-04	0.036	0.0171	0.023	0.0557	0.0181	0.1067	6e-04
7	rs117800032	133533374	0.88	0.670214810425093	0.81	0.722979171095748	0.971488104252247	1.27965947596105	0.0236	0.0221	0.0155	0.0047	0.176	0.0032	0.0046	0.0591	6e-04	0.093	0.1546	0.0235	0.0022	0.1163	0.0271	0.0054	0.0048	0.003	5e-04	0.036	0.0172	0.023	0.0555	0.0182	0.1068	6e-04
7	rs74787791	133544831	0.88	0.670214810425093	0.81	0.722979171095748	0.969199228687128	1.23094821677827	0.0236	0.022	0.0155	0.0047	0.176	0.0032	0.0046	0.0591	6e-04	0.093	0.1547	0.0235	0.0022	0.1163	0.0272	0.0054	0.0048	0.003	5e-04	0.036	0.0172	0.023	0.0555	0.0182	0.1068	6e-04
7	rs118009624	133546676	0.88	0.670214810425093	0.81	0.722979171095748	0.958378554845443	1.21301585665739	0.0236	0.022	0.0155	0.0047	0.176	0.0032	0.0046	0.0591	6e-04	0.0931	0.1547	0.0235	0.0022	0.1162	0.0272	0.0054	0.0048	0.003	5e-04	0.036	0.0172	0.023	0.0555	0.0182	0.1067	6e-04
7	rs17167313	133557070	0.88	0.670214810425093	0.81	0.722979171095748	0.95214574165097	1.17795160616151	0.0236	0.022	0.0155	0.0047	0.176	0.0032	0.0046	0.0591	6e-04	0.093	0.1547	0.0234	0.0022	0.1163	0.0272	0.0054	0.0048	0.003	5e-04	0.0361	0.0173	0.023	0.0555	0.0183	0.1068	6e-04
7	rs12707126	133584271	0.88	0.670214810425093	0.81	0.722979171095748	1.00832450288456	1.2075457873911	0.0236	0.0219	0.0155	0.0047	0.176	0.0032	0.0046	0.0592	6e-04	0.0928	0.1548	0.0232	0.0021	0.1163	0.0272	0.0054	0.0047	0.003	5e-04	0.0361	0.0174	0.0231	0.0555	0.0184	0.1068	6e-04
7	rs17167335	133585050	0.88	0.670214810425093	0.81	0.722979171095748	1.00746348579525	1.20936865883316	0.0235	0.0219	0.0155	0.0047	0.176	0.0032	0.0046	0.0592	6e-04	0.0928	0.1548	0.0232	0.0021	0.1163	0.0272	0.0054	0.0047	0.003	5e-04	0.0361	0.0174	0.0231	0.0555	0.0184	0.1068	6e-04
7	rs116871583	133589386	0.88	0.670214810425093	0.81	0.722979171095748	1.00625856559653	1.20456395571037	0.0235	0.0219	0.0155	0.0047	0.176	0.0032	0.0046	0.0592	6e-04	0.0928	0.1548	0.0232	0.0021	0.1163	0.0272	0.0054	0.0047	0.003	5e-04	0.0361	0.0174	0.0231	0.0555	0.0184	0.1068	6e-04
7	rs35711160	133595233	0.88	0.670214810425093	0.81	0.722979171095748	1.0097889197047	1.18917869851086	0.0235	0.0219	0.0155	0.0047	0.1761	0.0031	0.0046	0.0592	6e-04	0.0929	0.1548	0.0232	0.0021	0.1164	0.0272	0.0054	0.0047	0.003	5e-04	0.0361	0.0174	0.0231	0.0555	0.0185	0.1067	6e-04
7	rs75286006	133602230	0.88	0.670214810425093	0.81	0.722979171095748	1.00634461182991	1.16954380983822	0.0235	0.0219	0.0155	0.0047	0.1761	0.0031	0.0046	0.0592	6e-04	0.0929	0.1548	0.0232	0.0021	0.1164	0.0272	0.0054	0.0047	0.003	5e-04	0.0361	0.0174	0.0231	0.0554	0.0185	0.1067	6e-04
7	rs6966403	133614421	0.88	0.670214810425093	0.81	0.722979171095748	1.00729131835237	1.16526164465016	0.0235	0.0218	0.0155	0.0047	0.1761	0.0031	0.0046	0.0592	6e-04	0.0929	0.1548	0.0232	0.0021	0.1164	0.0273	0.0054	0.0047	0.003	5e-04	0.0361	0.0174	0.0231	0.0554	0.0185	0.1066	6e-04
7	rs12531665	133632983	0.88	0.670214810425093	0.81	0.722979171095748	1.006430661063	1.17168594862837	0.0235	0.0216	0.0156	0.0047	0.1753	0.0033	0.0048	0.0591	5e-04	0.0934	0.1548	0.0234	0.0021	0.1162	0.0274	0.0056	0.0048	0.0031	5e-04	0.036	0.0176	0.0233	0.055	0.0189	0.1061	6e-04
7	rs2971974	133644598	0.88	0.670214810425093	0.81	0.722979171095748	1.03020763981907	1.16098230559717	0.0235	0.0216	0.0156	0.0047	0.1752	0.0033	0.0048	0.059	5e-04	0.0936	0.1549	0.0233	0.0021	0.1161	0.0274	0.0057	0.0048	0.0031	5e-04	0.0359	0.0176	0.0232	0.0551	0.0189	0.106	6e-04
7	rs7792010	133681101	0.88	0.670214810425093	0.81	0.722979171095748	1.03307600886475	1.22845485195514	0.0236	0.0215	0.0159	0.0049	0.1743	0.0035	0.005	0.0588	5e-04	0.0943	0.1549	0.023	0.0021	0.1157	0.0273	0.0059	0.005	0.0032	5e-04	0.0359	0.0177	0.0232	0.0553	0.0191	0.1054	7e-04
7	rs10488419	133693897	0.88	0.670214810425093	0.81	0.722979171095748	1.03168488104039	1.15736354238452	0.0236	0.0215	0.0159	0.0049	0.1742	0.0035	0.005	0.0588	5e-04	0.0944	0.1549	0.0231	0.0021	0.1156	0.0273	0.0059	0.005	0.0032	5e-04	0.0358	0.0178	0.0232	0.0553	0.0191	0.1053	7e-04
7	rs4731992	133702097	0.88	0.670214810425093	0.81	0.722979171095748	1.02708219677552	1.1706971818423	0.0237	0.0215	0.0159	0.0049	0.1741	0.0035	0.005	0.0588	5e-04	0.0944	0.1549	0.0232	0.0021	0.1156	0.0273	0.0059	0.005	0.0033	5e-04	0.0358	0.0178	0.0232	0.0552	0.0191	0.1052	7e-04
7	rs73156985	133710614	0.88	0.670214810425093	0.81	0.722979171095748	0.984926717068184	1.14898244472623	0.0237	0.0215	0.016	0.0049	0.1739	0.0035	0.005	0.0588	6e-04	0.0944	0.1549	0.0232	0.0021	0.1156	0.0274	0.0059	0.005	0.0033	5e-04	0.0358	0.0178	0.0232	0.0552	0.0191	0.1052	7e-04
7	rs12531713	133719118	0.88	0.670214810425093	0.81	0.722979171095748	0.990220775317644	1.162298723602	0.0237	0.0215	0.016	0.005	0.1739	0.0035	0.005	0.0588	6e-04	0.0945	0.1549	0.0231	0.0021	0.1156	0.0274	0.0059	0.005	0.0033	5e-04	0.0358	0.0177	0.0232	0.0551	0.0191	0.1051	7e-04
7	rs78333021	133731366	0.88	0.670214810425093	0.81	0.722979171095748	0.954165352962105	1.16970856478176	0.0237	0.0215	0.016	0.005	0.1734	0.0036	0.0051	0.0589	6e-04	0.0947	0.1548	0.0231	0.0021	0.1156	0.0275	0.006	0.005	0.0033	5e-04	0.0357	0.0178	0.0233	0.055	0.0191	0.1049	7e-04
7	rs77183025	133734615	0.88	0.670214810425093	0.81	0.722979171095748	0.967420529072536	1.19149251116707	0.0237	0.0215	0.0161	0.005	0.173	0.0036	0.0051	0.059	6e-04	0.0949	0.1548	0.0231	0.0021	0.1157	0.0276	0.006	0.005	0.0033	6e-04	0.0357	0.0178	0.0233	0.0549	0.0192	0.1048	7e-04
7	rs9656434	133735533	0.88	0.670214810425093	0.81	0.722979171095748	1.07622144118683	1.36143828259949	0.0238	0.0215	0.0162	0.005	0.1722	0.0036	0.0052	0.0591	6e-04	0.0953	0.1546	0.0231	0.0021	0.1157	0.0277	0.0061	0.0051	0.0032	6e-04	0.0357	0.0178	0.0235	0.0546	0.0193	0.1046	7e-04
7	rs6955114	133737030	0.88	0.670214810425093	0.81	0.722979171095748	1.24455784750059	1.47381046125184	0.0241	0.021	0.017	0.0053	0.1683	0.0036	0.0052	0.06	7e-04	0.0989	0.154	0.0223	0.0021	0.1185	0.0288	0.0062	0.005	0.0034	8e-04	0.0352	0.0182	0.0243	0.0526	0.0196	0.1015	8e-04
7	rs28417216	133738298	0.88	0.670214810425093	0.81	0.722979171095748	1.24137672913296	1.45481071603325	0.0242	0.021	0.017	0.0053	0.1682	0.0036	0.0052	0.06	7e-04	0.0989	0.1539	0.0223	0.0021	0.1185	0.0288	0.0061	0.005	0.0034	8e-04	0.0351	0.0182	0.0243	0.0527	0.0196	0.1015	8e-04
7	rs2346452	133748475	0.88	0.670214810425093	0.81	0.722979171095748	1.23679769770778	1.40672208168341	0.0243	0.021	0.017	0.0052	0.1675	0.0035	0.0051	0.06	7e-04	0.0993	0.1537	0.0222	0.0021	0.119	0.0289	0.006	0.0049	0.0034	8e-04	0.035	0.0183	0.0244	0.053	0.0195	0.1013	8e-04
7	rs117125098	133754794	0.88	0.670214810425093	0.81	0.722979171095748	0.996983253294468	1.24842642395026	0.0244	0.0208	0.0171	0.0051	0.1672	0.0035	0.0049	0.0601	7e-04	0.1	0.1536	0.0219	0.0021	0.1197	0.0289	0.0056	0.0048	0.0034	8e-04	0.0348	0.0183	0.0245	0.0535	0.0196	0.101	8e-04
7	rs76627595	133755218	0.88	0.670214810425093	0.81	0.722979171095748	1.02465395964669	1.25559651543956	0.0244	0.0208	0.0171	0.0052	0.1671	0.0034	0.0049	0.0601	7e-04	0.1	0.1537	0.0219	0.0021	0.1197	0.0289	0.0055	0.0048	0.0034	8e-04	0.0348	0.0183	0.0245	0.0535	0.0196	0.101	8e-04
7	rs7357258	133760551	0.88	0.670214810425093	0.81	0.722979171095748	1.0378637963052	1.30816740767524	0.0244	0.0207	0.0172	0.0052	0.167	0.0035	0.0049	0.0599	7e-04	0.1003	0.1535	0.0218	0.0021	0.1201	0.0289	0.0055	0.0048	0.0034	8e-04	0.0348	0.0182	0.0245	0.0536	0.0197	0.1009	8e-04
7	rs73159133	133760614	0.88	0.670214810425093	0.81	0.722979171095748	1.03542525778676	1.30581565399022	0.0244	0.0207	0.0172	0.0052	0.167	0.0035	0.0049	0.0599	7e-04	0.1003	0.1535	0.0218	0.0021	0.1201	0.0289	0.0055	0.0048	0.0034	8e-04	0.0348	0.0182	0.0245	0.0536	0.0197	0.1009	8e-04
7	rs55974805	133771130	0.88	0.670214810425093	0.81	0.722979171095748	1.02023709523893	1.31741338530797	0.0244	0.0207	0.0173	0.0051	0.1669	0.0035	0.005	0.0599	7e-04	0.1004	0.1535	0.0217	0.0021	0.1203	0.0289	0.0055	0.0051	0.0034	8e-04	0.0347	0.0182	0.0245	0.0536	0.0197	0.1008	8e-04
7	rs56965951	133775644	0.88	0.670214810425093	0.81	0.722979171095748	0.981858088022839	1.24276211131586	0.0243	0.0207	0.0173	0.0051	0.1668	0.0035	0.005	0.0599	7e-04	0.1004	0.1536	0.0217	0.0021	0.1203	0.029	0.0055	0.0052	0.0034	8e-04	0.0347	0.0182	0.0244	0.0535	0.0196	0.1008	8e-04
7	rs73724436	133805771	0.88	0.670214810425093	0.81	0.722979171095748	1.00299103263534	1.31724517812716	0.0243	0.0207	0.0173	0.0051	0.1664	0.0034	0.005	0.06	7e-04	0.1003	0.1537	0.0216	0.002	0.1207	0.0289	0.0055	0.0053	0.0034	8e-04	0.0347	0.0182	0.0244	0.0534	0.0197	0.1007	8e-04
7	rs418797	133811329	0.88	0.670214810425093	0.81	0.722979171095748	1.01159910018847	1.40043224643519	0.0244	0.0207	0.0174	0.0051	0.1658	0.0034	0.005	0.06	0.001	0.1002	0.1538	0.0214	0.002	0.1213	0.0288	0.0054	0.0055	0.0034	8e-04	0.0345	0.0181	0.0243	0.0533	0.0198	0.1006	0.001
7	rs61732215	133812351	0.88	0.670214810425093	0.81	0.722979171095748	0.96099458848567	1.29054688033372	0.0244	0.0207	0.0174	0.0051	0.1658	0.0034	0.005	0.06	0.001	0.1003	0.1539	0.0213	0.002	0.1215	0.0287	0.0054	0.0055	0.0034	8e-04	0.0345	0.0181	0.0242	0.0533	0.0197	0.1006	0.001
7	rs77776806	133819190	0.88	0.670214810425093	0.81	0.722979171095748	0.987828470556526	1.33998584017821	0.0247	0.0208	0.0172	0.0051	0.1659	0.0034	0.0049	0.0601	0.0011	0.1009	0.1545	0.0208	0.002	0.1219	0.0283	0.0054	0.0054	0.0034	8e-04	0.0344	0.0184	0.0242	0.0532	0.0191	0.1004	9e-04
7	rs442352	133825945	0.88	0.670214810425093	0.81	0.722979171095748	1.03533821005337	1.34268536416755	0.0249	0.0208	0.017	0.0051	0.1661	0.0033	0.0049	0.0601	0.0012	0.1013	0.1549	0.0205	0.002	0.122	0.0279	0.0054	0.0053	0.0034	8e-04	0.0344	0.0185	0.0242	0.0531	0.0186	0.1003	9e-04
7	rs7782175	133827457	0.88	0.670214810425093	0.82	0.661616834019215	1.15141415033686	1.32987077614157	0.025	0.021	0.017	0.0053	0.1659	0.0033	0.0049	0.0603	0.0012	0.101	0.1552	0.0201	0.002	0.1223	0.0279	0.0055	0.0052	0.0035	8e-04	0.0346	0.0185	0.0239	0.0528	0.0186	0.1003	9e-04
7	rs113142436	133829684	0.88	0.670214810425093	0.82	0.661616834019215	1.15123252274814	1.34589223210466	0.025	0.0211	0.017	0.0053	0.1659	0.0033	0.0049	0.0603	0.0012	0.1008	0.1554	0.0201	0.002	0.1224	0.0279	0.0054	0.0052	0.0035	8e-04	0.0346	0.0185	0.024	0.0528	0.0186	0.1002	9e-04
7	rs511411	133829889	0.88	0.670214810425093	0.82	0.661616834019215	1.15332192035115	1.35112723934383	0.025	0.0211	0.017	0.0053	0.1659	0.0033	0.0049	0.0602	0.0012	0.1008	0.1554	0.0201	0.002	0.1224	0.0279	0.0054	0.0052	0.0035	8e-04	0.0346	0.0185	0.024	0.0528	0.0187	0.1002	9e-04
7	rs1561112	133840652	0.88	0.670214810425093	0.82	0.661616834019215	1.19920178577633	1.40519169610006	0.0251	0.0212	0.017	0.0053	0.1659	0.0032	0.0049	0.0603	0.0012	0.1009	0.1554	0.02	0.002	0.1223	0.0279	0.0054	0.0052	0.0036	8e-04	0.0346	0.0187	0.024	0.0528	0.0186	0.0999	9e-04
7	rs1222396	133844990	0.88	0.670214810425093	0.82	0.661616834019215	1.19708023899289	1.35112723934383	0.0251	0.0213	0.017	0.0053	0.1658	0.0032	0.0048	0.0604	0.0012	0.1009	0.1554	0.02	0.002	0.1224	0.0279	0.0054	0.0052	0.0036	8e-04	0.0348	0.0187	0.024	0.0528	0.0186	0.0998	9e-04
7	rs17167553	133848257	0.88	0.670214810425093	0.82	0.661616834019215	1.19348617668076	1.34420424693645	0.0251	0.0213	0.017	0.0053	0.1658	0.0032	0.0048	0.0604	0.0012	0.1009	0.1554	0.02	0.002	0.1224	0.0279	0.0054	0.0052	0.0036	8e-04	0.0348	0.0187	0.024	0.0528	0.0186	0.0998	9e-04
7	rs11977260	133851463	0.88	0.670214810425093	0.82	0.661616834019215	1.07365865307972	1.28853570884668	0.0251	0.0213	0.017	0.0052	0.1658	0.0032	0.0048	0.0604	0.0012	0.101	0.1553	0.02	0.0019	0.1226	0.0279	0.0054	0.0051	0.0036	8e-04	0.0346	0.0187	0.024	0.0529	0.0187	0.0997	9e-04
7	rs76287966	133860067	0.88	0.670214810425093	0.83	0.603719568470427	1.06255225860325	1.27932473013218	0.0252	0.0213	0.017	0.0051	0.1657	0.0031	0.0047	0.0606	0.0011	0.101	0.1553	0.0199	0.0019	0.1228	0.0279	0.0054	0.005	0.0035	8e-04	0.0345	0.0187	0.0242	0.053	0.0187	0.0997	9e-04
7	rs76794740	133868568	0.88	0.670214810425093	0.84	0.549223467132668	1.04423231452587	1.25492922966103	0.0252	0.0213	0.017	0.0051	0.1656	0.0031	0.0047	0.0606	0.0011	0.101	0.1553	0.0199	0.0019	0.1229	0.0279	0.0053	0.005	0.0035	8e-04	0.0345	0.0187	0.0242	0.053	0.0187	0.0997	9e-04
7	rs1159062	133878654	0.88	0.670214810425093	0.84	0.549223467132668	1.02387395017147	1.17861149663554	0.0253	0.0214	0.017	0.0049	0.1655	0.003	0.0046	0.0608	0.0011	0.1011	0.1554	0.0198	0.0019	0.1231	0.0279	0.0053	0.0049	0.0035	8e-04	0.0344	0.0187	0.0244	0.053	0.0186	0.0998	8e-04
7	rs118068109	133884300	0.88	0.670214810425093	0.84	0.549223467132668	1.04196227032578	1.23460675125917	0.0253	0.0214	0.017	0.0049	0.1655	0.003	0.0045	0.0609	0.0011	0.1012	0.1554	0.0198	0.0018	0.1232	0.0279	0.0053	0.0049	0.0035	8e-04	0.0344	0.0187	0.0245	0.053	0.0186	0.0998	8e-04
7	rs74347385	133888691	0.88	0.670214810425093	0.84	0.549223467132668	1.05403374062821	1.28937363171454	0.0253	0.0214	0.017	0.0049	0.1654	0.0029	0.0045	0.0609	0.001	0.1012	0.1554	0.0197	0.0018	0.1233	0.0279	0.0053	0.0049	0.0035	8e-04	0.0344	0.0187	0.0245	0.053	0.0186	0.0998	8e-04
7	rs62465769	133895000	0.88	0.670214810425093	0.84	0.549223467132668	1.04414496824356	1.26477791540602	0.0253	0.0214	0.017	0.0048	0.1654	0.0029	0.0045	0.061	0.001	0.1012	0.1554	0.0197	0.0018	0.1233	0.0279	0.0052	0.0048	0.0035	8e-04	0.0344	0.0187	0.0245	0.053	0.0186	0.0998	8e-04
7	rs920134	133900043	0.88	0.670214810425093	0.84	0.549223467132668	1.05070411859924	1.28619002137041	0.0253	0.0214	0.017	0.0048	0.1654	0.0029	0.0045	0.061	0.001	0.1013	0.1554	0.0197	0.0018	0.1234	0.028	0.0052	0.0048	0.0035	8e-04	0.0343	0.0187	0.0245	0.053	0.0186	0.0998	8e-04
7	rs75996455	133904083	0.88	0.670214810425093	0.84	0.549223467132668	1.03768953803453	1.25459560984587	0.0254	0.0214	0.017	0.0048	0.1654	0.0028	0.0044	0.061	0.001	0.1014	0.1554	0.0197	0.0018	0.1234	0.028	0.0052	0.0047	0.0035	8e-04	0.0344	0.0187	0.0245	0.053	0.0186	0.0998	8e-04
7	rs35149449	133906669	0.88	0.670214810425093	0.84	0.549223467132668	1.02916539776902	1.22131212654723	0.0254	0.0214	0.017	0.0048	0.1654	0.0028	0.0044	0.061	0.001	0.1015	0.1554	0.0197	0.0018	0.1235	0.028	0.0051	0.0047	0.0035	8e-04	0.0344	0.0187	0.0245	0.0531	0.0186	0.0998	8e-04
7	rs116970713	133914910	0.88	0.670214810425093	0.84	0.549223467132668	1.00479623869405	1.15111775759325	0.0254	0.0214	0.017	0.0047	0.1653	0.0027	0.0043	0.0611	9e-04	0.1016	0.1554	0.0196	0.0018	0.1237	0.028	0.0051	0.0046	0.0035	8e-04	0.0344	0.0188	0.0245	0.0531	0.0185	0.0999	8e-04
7	rs2544172	133931338	0.88	0.670214810425093	0.84	0.549223467132668	1.06713023159783	1.0565693569493	0.0255	0.0215	0.017	0.0046	0.1651	0.0026	0.0041	0.061	8e-04	0.1021	0.1554	0.0197	0.0017	0.1241	0.0281	0.005	0.0044	0.0035	8e-04	0.0344	0.0188	0.0245	0.053	0.0184	0.1001	7e-04
7	rs2598268	133938217	0.89	0.616467558766813	0.84	0.549223467132668	1.04231137800757	1.06757610361699	0.0256	0.0215	0.017	0.0046	0.1651	0.0026	0.0041	0.061	8e-04	0.1021	0.1554	0.0197	0.0017	0.1242	0.028	0.005	0.0043	0.0035	8e-04	0.0344	0.0188	0.0245	0.053	0.0184	0.1002	7e-04
7	rs117099563	133957122	0.89	0.616467558766813	0.84	0.549223467132668	1.06633732447169	1.08623876813905	0.0256	0.0215	0.0169	0.0045	0.1649	0.0026	0.0041	0.0611	8e-04	0.1021	0.1555	0.0197	0.0017	0.1243	0.028	0.0049	0.0043	0.0035	8e-04	0.0345	0.0188	0.0245	0.0529	0.0184	0.1003	7e-04
7	rs111591767	133957738	0.89	0.616467558766813	0.85	0.498060230126391	1.06633732447169	1.08802704081022	0.0256	0.0215	0.0169	0.0045	0.1649	0.0026	0.0041	0.0611	8e-04	0.1021	0.1555	0.0197	0.0017	0.1243	0.028	0.0049	0.0043	0.0035	8e-04	0.0345	0.0188	0.0245	0.0529	0.0184	0.1003	7e-04
7	rs2075368	133967171	0.89	0.616467558766813	0.85	0.498060230126391	1.05149232960467	1.05139714503884	0.0257	0.0215	0.0169	0.0045	0.1648	0.0026	0.0041	0.0611	8e-04	0.1021	0.1556	0.0197	0.0017	0.1244	0.028	0.0049	0.0043	0.0035	8e-04	0.0345	0.0188	0.0245	0.0529	0.0184	0.1003	7e-04
7	rs2544216	133987902	0.89	0.616467558766813	0.85	0.498060230126391	1.05482295685437	0.998182985500436	0.0257	0.0216	0.0169	0.0044	0.1644	0.0025	0.004	0.0613	8e-04	0.1019	0.1557	0.0197	0.0017	0.1248	0.028	0.0048	0.0042	0.0035	9e-04	0.0346	0.0189	0.0245	0.0528	0.0184	0.1005	7e-04
7	rs17133280	133988166	0.89	0.616467558766813	0.85	0.498060230126391	1.05657762218783	0.998662899892242	0.0257	0.0216	0.0169	0.0044	0.1644	0.0025	0.004	0.0613	8e-04	0.1019	0.1557	0.0197	0.0017	0.1248	0.028	0.0048	0.0042	0.0035	9e-04	0.0346	0.0189	0.0245	0.0528	0.0184	0.1005	7e-04
7	rs75658465	134005477	0.89	0.616467558766813	0.85	0.498060230126391	0.991332293552652	0.943453975592666	0.0258	0.0217	0.0169	0.0042	0.1645	0.0024	0.0038	0.0614	8e-04	0.1019	0.156	0.0196	0.0016	0.125	0.028	0.0047	0.0041	0.0035	9e-04	0.0345	0.0189	0.0246	0.0527	0.0183	0.1005	7e-04
7	rs73160974	134012822	0.89	0.616467558766813	0.85	0.498060230126391	0.973694305771043	0.972493497183904	0.0258	0.0218	0.0169	0.0041	0.1647	0.0023	0.0037	0.0614	8e-04	0.1017	0.1562	0.0196	0.0016	0.1254	0.028	0.0046	0.004	0.0035	9e-04	0.0345	0.0189	0.0246	0.0526	0.0182	0.1007	7e-04
7	rs117183554	134014668	0.89	0.616467558766813	0.84	0.549223467132668	0.91254055889491	0.844708859768548	0.0259	0.0219	0.0169	0.0039	0.1648	0.0022	0.0035	0.0616	8e-04	0.1015	0.1564	0.0195	0.0016	0.1256	0.028	0.0045	0.0039	0.0035	9e-04	0.0345	0.0188	0.0246	0.0526	0.0181	0.1008	7e-04
7	rs888569	134019673	0.89	0.616467558766813	0.85	0.498060230126391	0.961163465898056	0.941239543898555	0.0259	0.0219	0.0169	0.0039	0.1649	0.0022	0.0035	0.0616	8e-04	0.1014	0.1566	0.0195	0.0016	0.1257	0.028	0.0045	0.0039	0.0035	9e-04	0.0345	0.0188	0.0246	0.0526	0.0181	0.1008	7e-04
7	rs17167747	134020510	0.89	0.616467558766813	0.85	0.498060230126391	0.947020533806413	0.889815751891206	0.0259	0.0219	0.0169	0.0039	0.1649	0.0022	0.0035	0.0616	8e-04	0.1014	0.1566	0.0195	0.0016	0.1256	0.028	0.0045	0.0039	0.0035	9e-04	0.0345	0.0188	0.0246	0.0526	0.018	0.1008	7e-04
7	rs74342727	134022507	0.89	0.616467558766813	0.85	0.498060230126391	0.94090215627346	0.888877665192371	0.0259	0.0219	0.0169	0.0039	0.1649	0.0022	0.0035	0.0616	8e-04	0.1014	0.1566	0.0195	0.0015	0.1256	0.028	0.0045	0.0039	0.0035	9e-04	0.0345	0.0188	0.0246	0.0526	0.018	0.1008	7e-04
7	rs1364423	134026821	0.89	0.616467558766813	0.85	0.498060230126391	0.906845808944204	0.822493210401081	0.0259	0.0219	0.0169	0.0038	0.1649	0.0021	0.0035	0.0616	8e-04	0.1013	0.1566	0.0195	0.0015	0.1256	0.0281	0.0045	0.0039	0.0035	9e-04	0.0345	0.0188	0.0246	0.0526	0.018	0.1008	7e-04
7	rs1646670	134036183	0.89	0.616467558766813	0.85	0.498060230126391	0.982965750989421	0.9659723738543	0.0261	0.022	0.0169	0.0037	0.1649	0.002	0.0032	0.0622	8e-04	0.1004	0.1573	0.0196	0.0015	0.1259	0.0283	0.0042	0.0038	0.0034	9e-04	0.0344	0.0189	0.0249	0.0521	0.0182	0.1007	8e-04
7	rs12667801	134036313	0.89	0.616467558766813	0.85	0.498060230126391	0.983732894666169	0.971379527660909	0.0261	0.022	0.0169	0.0037	0.1648	0.002	0.0032	0.0622	8e-04	0.1003	0.1573	0.0196	0.0015	0.1259	0.0283	0.0042	0.0038	0.0034	9e-04	0.0344	0.0189	0.0249	0.0521	0.0182	0.1008	8e-04
7	rs1646682	134038218	0.89	0.616467558766813	0.85	0.498060230126391	0.931463719770505	0.873428432546776	0.0261	0.022	0.0169	0.0037	0.1648	0.002	0.0032	0.0623	8e-04	0.1004	0.1574	0.0196	0.0015	0.1259	0.0283	0.0042	0.0038	0.0034	9e-04	0.0344	0.019	0.0249	0.0521	0.0181	0.1008	7e-04
7	rs4732013	134041004	0.89	0.616467558766813	0.85	0.498060230126391	0.555736578018403	0.726370937834174	0.0261	0.0222	0.018	0.0033	0.1682	0.0017	0.0024	0.063	9e-04	0.0993	0.1608	0.0198	0.001	0.1262	0.0262	0.0034	0.0031	0.0032	0.001	0.0338	0.0196	0.0255	0.0519	0.017	0.0984	9e-04
7	rs2111992	134043098	0.89	0.616467558766813	0.85	0.498060230126391	0.545766895255951	0.722030281366403	0.026	0.0222	0.0179	0.0033	0.1684	0.0016	0.0024	0.063	9e-04	0.0993	0.1609	0.0198	0.001	0.1262	0.0262	0.0034	0.0031	0.0032	0.001	0.0338	0.0196	0.0256	0.0519	0.0169	0.0984	9e-04
7	rs1643073	134049053	0.89	0.616467558766813	0.85	0.498060230126391	0.546621868107802	0.766752169282507	0.026	0.0222	0.0179	0.0033	0.1694	0.0016	0.0023	0.0633	8e-04	0.0992	0.1623	0.0197	0.001	0.1242	0.0259	0.0033	0.003	0.0032	0.001	0.0338	0.0195	0.0257	0.0513	0.0175	0.0985	9e-04
7	rs1643080	134050832	0.89	0.616467558766813	0.85	0.498060230126391	0.553550522738095	0.774490119528278	0.0261	0.0222	0.0179	0.0033	0.1693	0.0016	0.0023	0.0633	8e-04	0.0991	0.1622	0.0197	0.001	0.1242	0.0259	0.0034	0.003	0.0032	0.001	0.0338	0.0195	0.0257	0.0513	0.0174	0.0985	0.001
7	rs13244962	134056838	0.89	0.616467558766813	0.85	0.498060230126391	0.544781172474028	0.755856735399758	0.026	0.0222	0.018	0.0033	0.1693	0.0016	0.0023	0.0634	9e-04	0.0991	0.1625	0.0198	0.001	0.1242	0.0258	0.0033	0.003	0.0032	0.001	0.0338	0.0195	0.0258	0.0513	0.0175	0.0983	0.001
7	rs142937040	134057762	0.89	0.616467558766813	0.85	0.498060230126391	0.536860457346581	0.741382562863533	0.026	0.0222	0.018	0.0033	0.1694	0.0016	0.0023	0.0634	9e-04	0.0991	0.1624	0.0198	0.001	0.1242	0.0258	0.0033	0.003	0.0032	0.001	0.0338	0.0195	0.0258	0.0513	0.0175	0.0983	0.001
7	rs1345553	134065967	0.89	0.616467558766813	0.85	0.498060230126391	0.536403912802913	0.800096991335639	0.026	0.0221	0.018	0.0033	0.1694	0.0016	0.0023	0.0634	9e-04	0.0991	0.1626	0.0197	0.001	0.1242	0.0257	0.0033	0.003	0.0032	0.001	0.0337	0.0195	0.0258	0.0513	0.0175	0.0983	0.001
7	rs1643099	134068158	0.89	0.616467558766813	0.85	0.498060230126391	0.531588839196286	0.797956309642194	0.026	0.0221	0.018	0.0033	0.1694	0.0016	0.0023	0.0635	9e-04	0.0991	0.1626	0.0198	0.001	0.1242	0.0257	0.0033	0.0029	0.0032	0.001	0.0337	0.0195	0.0258	0.0513	0.0175	0.0983	0.001
7	rs77074293	134081618	0.89	0.616467558766813	0.85	0.498060230126391	0.489186015675906	0.767055301893905	0.0259	0.0221	0.0181	0.0032	0.1696	0.0016	0.0023	0.0637	9e-04	0.0989	0.1629	0.0197	0.001	0.1243	0.0255	0.0033	0.0029	0.0032	0.001	0.0336	0.0196	0.0258	0.0513	0.0175	0.0981	0.001
7	rs9655887	134092668	0.89	0.616467558766813	0.85	0.498060230126391	0.430603309148474	0.69655395532931	0.0257	0.0221	0.0183	0.003	0.1698	0.0017	0.0023	0.064	9e-04	0.0983	0.1633	0.0196	0.001	0.1245	0.0251	0.0034	0.0028	0.0032	0.001	0.0333	0.0197	0.0259	0.0512	0.0176	0.0979	0.0011
7	rs17773014	134093813	0.89	0.616467558766813	0.86	0.450156947394433	0.44032986893462	0.742887429898544	0.0257	0.0221	0.0183	0.003	0.1698	0.0017	0.0023	0.0641	9e-04	0.0984	0.1633	0.0196	0.001	0.1245	0.0251	0.0034	0.0028	0.0031	0.001	0.0332	0.0197	0.0259	0.0512	0.0176	0.0979	0.0011
7	rs3823573	134103265	0.89	0.616467558766813	0.86	0.450156947394433	0.365236179420321	0.733267884565402	0.0256	0.022	0.0184	0.0029	0.1703	0.0017	0.0024	0.0643	0.001	0.0981	0.1631	0.0196	0.0012	0.1245	0.0249	0.0033	0.0027	0.0033	0.0011	0.0331	0.0196	0.0259	0.0513	0.0177	0.0977	0.0012
7	rs78048098	134103923	0.89	0.616467558766813	0.85	0.498060230126391	0.34923291489372	0.708894134642178	0.0255	0.022	0.0184	0.0029	0.1704	0.0017	0.0024	0.0645	0.001	0.0982	0.1631	0.0196	0.0012	0.1245	0.0249	0.0033	0.0027	0.0033	0.0011	0.033	0.0196	0.0259	0.0513	0.0177	0.0977	0.0012
7	rs12670096	134110289	0.89	0.616467558766813	0.85	0.498060230126391	0.305562701393232	0.615771344027184	0.0256	0.022	0.0186	0.0028	0.1707	0.0017	0.0024	0.0645	0.001	0.098	0.1636	0.0198	0.0012	0.1245	0.0248	0.0032	0.0026	0.0033	0.001	0.0329	0.0194	0.0259	0.0515	0.0176	0.0971	0.0012
7	rs1424424	134112373	0.89	0.616467558766813	0.85	0.498060230126391	0.312886234296139	0.625018171236135	0.0256	0.0219	0.0187	0.0028	0.1707	0.0017	0.0024	0.0645	0.001	0.098	0.1637	0.0199	0.0013	0.1245	0.0248	0.0032	0.0026	0.0033	0.001	0.0328	0.0193	0.0259	0.0516	0.0176	0.097	0.0012
7	rs116912725	134112452	0.89	0.616467558766813	0.85	0.498060230126391	0.312388518037308	0.611736099676105	0.0256	0.0219	0.0186	0.0028	0.1707	0.0017	0.0024	0.0646	9e-04	0.098	0.1638	0.0199	0.0012	0.1244	0.0248	0.0032	0.0026	0.0033	9e-04	0.0329	0.0194	0.0259	0.0516	0.0176	0.097	0.0011
7	rs34068146	134116852	0.89	0.616467558766813	0.84	0.549223467132668	0.310947501928608	0.664377797208377	0.0256	0.022	0.0188	0.0028	0.1701	0.0018	0.0024	0.0645	9e-04	0.0981	0.1639	0.02	0.0013	0.1243	0.0249	0.0033	0.0026	0.0033	9e-04	0.033	0.0193	0.0261	0.0516	0.0176	0.0967	0.0012
7	rs62466187	134117634	0.89	0.616467558766813	0.84	0.549223467132668	0.301691036028565	0.663643895885143	0.0256	0.022	0.0188	0.0028	0.17	0.0018	0.0024	0.0644	9e-04	0.0981	0.1639	0.0201	0.0013	0.1243	0.0249	0.0033	0.0026	0.0033	9e-04	0.033	0.0193	0.0261	0.0516	0.0175	0.0967	0.0011
7	rs57471374	134121100	0.89	0.616467558766813	0.84	0.549223467132668	0.286799123920638	0.662323342378111	0.0257	0.022	0.0189	0.0028	0.1696	0.0018	0.0024	0.0644	9e-04	0.0982	0.164	0.0202	0.0013	0.1242	0.0248	0.0033	0.0026	0.0033	9e-04	0.033	0.0194	0.0262	0.0516	0.0175	0.0967	0.0011
7	rs969309	134125384	0.89	0.616467558766813	0.84	0.549223467132668	0.231869466577999	0.674229926519649	0.0256	0.022	0.0192	0.0029	0.1699	0.0019	0.0026	0.0643	9e-04	0.0981	0.1634	0.0206	0.0014	0.1237	0.0243	0.0035	0.0027	0.0034	9e-04	0.0331	0.0194	0.0262	0.0516	0.0173	0.0964	0.0012
7	rs4732027	134129323	0.9	0.565600701999265	0.84	0.549223467132668	0.219852799453236	0.629363737668811	0.0256	0.0217	0.0195	0.003	0.17	0.0021	0.0028	0.0641	9e-04	0.0977	0.1633	0.0205	0.0014	0.1233	0.024	0.0037	0.0028	0.0034	9e-04	0.0333	0.0194	0.0262	0.0517	0.0174	0.0967	0.0013
7	rs2229542	134135621	0.9	0.565600701999265	0.84	0.549223467132668	0.194580465865383	0.569753043920413	0.0255	0.0216	0.0196	0.0031	0.1702	0.0024	0.003	0.064	9e-04	0.0968	0.1634	0.0204	0.0015	0.1229	0.0234	0.004	0.0029	0.0034	9e-04	0.0333	0.0194	0.0263	0.0519	0.0174	0.0971	0.0013
7	rs75616212	134136177	0.9	0.565600701999265	0.84	0.549223467132668	0.190993184892752	0.570744238480893	0.0254	0.0215	0.0196	0.0032	0.1702	0.0024	0.003	0.0639	9e-04	0.0966	0.1635	0.0204	0.0015	0.1228	0.0233	0.0041	0.003	0.0035	9e-04	0.0334	0.0195	0.0263	0.0519	0.0174	0.0972	0.0013
7	rs17188118	134142068	0.9	0.565600701999265	0.84	0.549223467132668	0.168923572763161	0.537282563494739	0.0253	0.0214	0.0197	0.0033	0.1702	0.0026	0.0032	0.0638	9e-04	0.0961	0.1635	0.0204	0.0016	0.1223	0.0231	0.0043	0.0031	0.0035	0.001	0.0334	0.0196	0.0264	0.052	0.0174	0.0973	0.0013
7	rs918824	134144179	0.9	0.565600701999265	0.84	0.549223467132668	0.16464157037202	0.51493422289676	0.0253	0.0214	0.0197	0.0033	0.1702	0.0026	0.0032	0.064	9e-04	0.0961	0.1635	0.0204	0.0016	0.1223	0.023	0.0043	0.003	0.0035	0.001	0.0334	0.0196	0.0264	0.052	0.0173	0.0973	0.0013
7	rs73449346	134164744	0.9	0.565600701999265	0.84	0.549223467132668	0.160320827961577	0.495560573879365	0.0253	0.0214	0.0197	0.0032	0.1701	0.0027	0.0032	0.064	8e-04	0.096	0.1633	0.0204	0.0017	0.1222	0.023	0.0043	0.0031	0.0035	0.001	0.0334	0.0196	0.0265	0.052	0.0173	0.0975	0.0013
7	rs117289085	134168009	0.9	0.565600701999265	0.84	0.549223467132668	0.165758508707578	0.507629830565208	0.0253	0.0214	0.0197	0.0032	0.1701	0.0027	0.0032	0.064	8e-04	0.096	0.1633	0.0205	0.0017	0.1223	0.023	0.0044	0.0031	0.0035	0.001	0.0334	0.0196	0.0265	0.052	0.0174	0.0975	0.0013
7	rs7788953	134171722	0.9	0.565600701999265	0.84	0.549223467132668	0.180754251014494	0.551562414329416	0.0253	0.0214	0.0197	0.0033	0.1701	0.0027	0.0032	0.064	9e-04	0.096	0.1633	0.0204	0.0017	0.1223	0.023	0.0044	0.0031	0.0035	0.001	0.0334	0.0196	0.0265	0.052	0.0174	0.0975	0.0013
7	rs782527	134178291	0.9	0.565600701999265	0.84	0.549223467132668	0.181048604992295	0.554232561640227	0.0252	0.0214	0.0197	0.0033	0.17	0.0027	0.0032	0.0641	9e-04	0.096	0.1633	0.0204	0.0017	0.1222	0.023	0.0044	0.0031	0.0035	0.001	0.0334	0.0196	0.0265	0.052	0.0173	0.0974	0.0013
7	rs10276155	134179172	0.9	0.565600701999265	0.83	0.603719568470427	0.188685671653914	0.562967599938642	0.0252	0.0214	0.0197	0.0033	0.1696	0.0027	0.0032	0.0641	9e-04	0.0959	0.1631	0.0204	0.0017	0.1228	0.023	0.0044	0.0031	0.0035	0.001	0.0333	0.0196	0.0265	0.052	0.0173	0.0978	0.0013
7	rs782514	134195639	0.9	0.565600701999265	0.83	0.603719568470427	0.162490064930984	0.503918911358385	0.0253	0.0215	0.0197	0.0032	0.1701	0.0027	0.0033	0.064	8e-04	0.0958	0.1628	0.0203	0.0017	0.1228	0.0228	0.0044	0.0031	0.0036	0.001	0.0334	0.0197	0.0264	0.0521	0.0174	0.0975	0.0014
7	rs117505579	134196497	0.9	0.565600701999265	0.83	0.603719568470427	0.163737308756098	0.507217165203945	0.0253	0.0215	0.0198	0.0032	0.1702	0.0027	0.0033	0.064	8e-04	0.0957	0.1627	0.0203	0.0017	0.1229	0.0228	0.0044	0.0031	0.0036	0.001	0.0334	0.0197	0.0264	0.052	0.0174	0.0974	0.0013
7	rs117877373	134197756	0.9	0.565600701999265	0.83	0.603719568470427	0.163633158402987	0.510520866339731	0.0253	0.0215	0.0198	0.0032	0.1702	0.0027	0.0033	0.064	8e-04	0.0957	0.1627	0.0203	0.0017	0.1229	0.0228	0.0044	0.0031	0.0036	0.001	0.0334	0.0197	0.0264	0.052	0.0174	0.0974	0.0013
7	rs118170854	134202873	0.9	0.565600701999265	0.83	0.603719568470427	0.162351827096947	0.498023258645714	0.0253	0.0215	0.0198	0.0032	0.1702	0.0027	0.0033	0.064	8e-04	0.0957	0.1627	0.0203	0.0017	0.1229	0.0227	0.0044	0.0031	0.0036	0.001	0.0334	0.0197	0.0264	0.052	0.0174	0.0974	0.0013
7	rs28551780	134207688	0.9	0.565600701999265	0.83	0.603719568470427	0.158406972657371	0.487238126529828	0.0253	0.0215	0.0198	0.0032	0.1703	0.0027	0.0033	0.0639	8e-04	0.0957	0.1627	0.0203	0.0017	0.1228	0.0227	0.0044	0.0031	0.0036	0.001	0.0334	0.0198	0.0263	0.0521	0.0175	0.0974	0.0013
7	rs77337210	134219608	0.9	0.565600701999265	0.83	0.603719568470427	0.164189075279961	0.419918889635658	0.0252	0.0216	0.0201	0.0032	0.1706	0.0029	0.0035	0.0634	8e-04	0.0956	0.1629	0.0202	0.0018	0.1223	0.0227	0.0045	0.0032	0.0038	0.001	0.0332	0.0202	0.0261	0.0519	0.0177	0.0967	0.0013
7	rs4728329	134225827	0.9	0.565600701999265	0.82	0.661616834019215	0.183042720646098	0.454050353167026	0.025	0.0218	0.0204	0.0033	0.1715	0.003	0.0038	0.063	8e-04	0.0952	0.1631	0.02	0.0019	0.1217	0.0225	0.0046	0.0033	0.004	0.001	0.033	0.0208	0.0258	0.0518	0.0178	0.0963	0.0013
7	rs117519518	134230631	0.9	0.565600701999265	0.82	0.661616834019215	0.192743898481104	0.443125444098646	0.0249	0.0218	0.0206	0.0034	0.172	0.0032	0.004	0.063	8e-04	0.0947	0.1629	0.0199	0.002	0.1212	0.0225	0.0047	0.0034	0.0041	0.0011	0.0327	0.0212	0.0257	0.0515	0.018	0.0959	0.0013
7	rs6972288	134235271	0.9	0.565600701999265	0.82	0.661616834019215	0.190272729114839	0.453248588211862	0.0249	0.0219	0.0207	0.0034	0.1721	0.0033	0.0041	0.063	8e-04	0.0945	0.1628	0.0199	0.002	0.121	0.0224	0.0047	0.0034	0.0041	0.0011	0.0326	0.0214	0.0256	0.0514	0.018	0.0959	0.0013
7	rs77740601	134240587	0.9	0.565600701999265	0.82	0.661616834019215	0.192133918848981	0.408962736705235	0.0249	0.0219	0.0207	0.0034	0.1722	0.0033	0.0041	0.0631	8e-04	0.0943	0.1626	0.0199	0.002	0.1209	0.0224	0.0048	0.0035	0.0041	0.0011	0.0326	0.0214	0.0256	0.0514	0.0182	0.0958	0.0013
7	rs4732038	134250322	0.9	0.565600701999265	0.82	0.661616834019215	0.203046629270683	0.397441281578974	0.0248	0.022	0.0207	0.0034	0.1722	0.0033	0.0041	0.0631	8e-04	0.0943	0.1625	0.02	0.002	0.1209	0.0225	0.0048	0.0035	0.0041	0.0011	0.0325	0.0215	0.0255	0.0514	0.0183	0.0958	0.0013
7	rs113585572	134250354	0.9	0.565600701999265	0.81	0.722979171095748	0.202968026466833	0.396925592817307	0.0248	0.022	0.0207	0.0034	0.1722	0.0033	0.0041	0.0631	8e-04	0.0943	0.1625	0.02	0.002	0.1209	0.0225	0.0048	0.0035	0.0041	0.0011	0.0325	0.0215	0.0255	0.0514	0.0183	0.0958	0.0013
7	rs141101327	134260595	0.9	0.565600701999265	0.81	0.722979171095748	0.196272719568835	0.374293974208262	0.0248	0.022	0.0207	0.0034	0.1722	0.0033	0.0042	0.0631	8e-04	0.0943	0.1625	0.02	0.002	0.1209	0.0225	0.0048	0.0035	0.0041	0.0011	0.0325	0.0215	0.0255	0.0514	0.0183	0.0958	0.0013
7	rs116368148	134262710	0.9	0.565600701999265	0.81	0.722979171095748	0.195387090394625	0.373279883002207	0.0248	0.022	0.0207	0.0034	0.1722	0.0033	0.0042	0.0631	8e-04	0.0943	0.1625	0.02	0.002	0.1209	0.0225	0.0048	0.0035	0.0041	0.0011	0.0325	0.0215	0.0255	0.0514	0.0183	0.0957	0.0013
7	rs10251253	134268390	0.91	0.517562282080777	0.81	0.722979171095748	0.198128340783537	0.377976520300488	0.0247	0.0221	0.0207	0.0035	0.1719	0.0034	0.0043	0.0632	8e-04	0.0943	0.1624	0.02	0.002	0.1207	0.0227	0.0048	0.0036	0.0041	0.0011	0.0325	0.0216	0.0254	0.0512	0.0184	0.0957	0.0014
7	rs10085674	134269597	0.91	0.517562282080777	0.81	0.722979171095748	0.205887814950364	0.384988280351675	0.0247	0.0221	0.0208	0.0035	0.1719	0.0034	0.0043	0.0632	8e-04	0.0943	0.1624	0.0199	0.002	0.1208	0.0226	0.0048	0.0036	0.0042	0.0011	0.0324	0.0216	0.0254	0.0512	0.0184	0.0956	0.0014
7	rs74982567	134286674	0.91	0.517562282080777	0.81	0.722979171095748	0.185945332859229	0.410002777911692	0.0246	0.022	0.0207	0.0034	0.1716	0.0036	0.0045	0.0633	8e-04	0.0943	0.1621	0.0199	0.0021	0.1211	0.0226	0.0047	0.0037	0.0042	0.0011	0.0324	0.0216	0.0257	0.0509	0.0186	0.0953	0.0014
7	rs75401036	134287590	0.91	0.517562282080777	0.8	0.78786632127418	0.184937610370722	0.400151669941544	0.0246	0.022	0.0207	0.0034	0.1716	0.0036	0.0046	0.0633	8e-04	0.0943	0.162	0.0199	0.0021	0.1211	0.0226	0.0047	0.0037	0.0042	0.0011	0.0323	0.0216	0.0257	0.0509	0.0186	0.0952	0.0014
7	rs73166607	134288832	0.91	0.517562282080777	0.8	0.78786632127418	0.183858746993495	0.374547617800034	0.0245	0.0218	0.0206	0.0033	0.1714	0.0038	0.0049	0.0634	9e-04	0.0944	0.1616	0.0199	0.0021	0.1214	0.0225	0.0046	0.0038	0.0042	0.0011	0.0324	0.0217	0.026	0.0507	0.0189	0.0949	0.0014
7	rs12666316	134292669	0.91	0.517562282080777	0.8	0.78786632127418	0.190424274534148	0.37518193789137	0.0245	0.0217	0.0206	0.0033	0.1712	0.0038	0.005	0.0634	9e-04	0.0944	0.1613	0.0199	0.0022	0.1214	0.0225	0.0047	0.0039	0.0042	0.0012	0.0324	0.0217	0.0262	0.0507	0.019	0.0948	0.0014
7	rs9691328	134299245	0.91	0.517562282080777	0.8	0.78786632127418	0.186132293473229	0.374928173679693	0.0245	0.0217	0.0206	0.0033	0.1712	0.0039	0.005	0.0634	9e-04	0.0944	0.1613	0.02	0.0022	0.1214	0.0225	0.0047	0.0038	0.0042	0.0012	0.0324	0.0217	0.0262	0.0507	0.019	0.0948	0.0014
7	rs1345923	134306672	0.91	0.517562282080777	0.8	0.78786632127418	0.175611605513748	0.355285144548908	0.0243	0.0216	0.0206	0.0033	0.1713	0.0039	0.005	0.0635	9e-04	0.0943	0.1612	0.0199	0.0022	0.1214	0.0225	0.0047	0.0039	0.0042	0.0012	0.0323	0.0218	0.0262	0.0507	0.0191	0.0948	0.0014
7	rs58186258	134307114	0.91	0.517562282080777	0.8	0.78786632127418	0.135621150225416	0.30814180745791	0.0228	0.0217	0.0203	0.0034	0.1712	0.0042	0.0051	0.064	0.001	0.0948	0.1598	0.0198	0.0024	0.121	0.0226	0.0046	0.004	0.0042	0.0011	0.0322	0.0218	0.0261	0.0512	0.0205	0.0951	0.0015
7	rs55662790	134314731	0.92	0.472297109457422	0.8	0.78786632127418	0.119388735652684	0.252057947031788	0.0212	0.0225	0.0191	0.0036	0.1711	0.0046	0.0055	0.0636	0.0011	0.0977	0.1556	0.0191	0.0025	0.1211	0.0239	0.0042	0.0042	0.0039	0.001	0.0322	0.0211	0.0263	0.0518	0.022	0.0954	0.0015
7	rs75852333	134314877	0.92	0.472297109457422	0.79	0.8563340912432	0.119302531683859	0.252170644269592	0.0212	0.0225	0.0191	0.0036	0.1711	0.0046	0.0055	0.0636	0.0011	0.0977	0.1556	0.0191	0.0025	0.1211	0.0239	0.0042	0.0042	0.0039	0.001	0.0322	0.0211	0.0263	0.0518	0.022	0.0954	0.0015
7	rs17198114	134317908	0.92	0.472297109457422	0.79	0.8563340912432	0.128081809139994	0.275023972571688	0.0212	0.0225	0.0191	0.0036	0.1711	0.0046	0.0055	0.0636	0.0011	0.0977	0.1556	0.0191	0.0025	0.1211	0.0239	0.0042	0.0042	0.0039	0.001	0.0323	0.0211	0.0263	0.0518	0.022	0.0954	0.0015
7	rs1424444	134321513	0.92	0.472297109457422	0.79	0.8563340912432	0.128622448968656	0.284101682562465	0.0212	0.0225	0.0191	0.0037	0.1711	0.0046	0.0055	0.0636	0.0012	0.0977	0.1557	0.0191	0.0025	0.1211	0.0239	0.0042	0.0043	0.0039	0.001	0.0323	0.0211	0.0263	0.0518	0.022	0.0955	0.0015
7	rs17777296	134322933	0.92	0.472297109457422	0.79	0.8563340912432	0.128592377236108	0.283750872450552	0.0212	0.0225	0.0191	0.0037	0.1711	0.0046	0.0055	0.0636	0.0012	0.0977	0.1557	0.0191	0.0025	0.1211	0.0239	0.0042	0.0043	0.0039	0.001	0.0323	0.0211	0.0263	0.0518	0.022	0.0955	0.0015
7	rs75987303	134329068	0.92	0.472297109457422	0.79	0.8563340912432	0.123600705245882	0.268218156124282	0.0211	0.0225	0.0191	0.0037	0.1711	0.0046	0.0055	0.0636	0.0012	0.0977	0.1556	0.0191	0.0025	0.1211	0.024	0.0042	0.0043	0.0039	0.001	0.0323	0.0211	0.0263	0.0518	0.022	0.0955	0.0015
7	rs1025097	134344218	0.92	0.472297109457422	0.79	0.8563340912432	0.120252870057023	0.243205543777458	0.0206	0.0226	0.019	0.0037	0.1713	0.0045	0.0055	0.0636	0.0011	0.0978	0.1554	0.0191	0.0025	0.1214	0.0242	0.0042	0.0042	0.0039	9e-04	0.0323	0.0211	0.026	0.0519	0.022	0.0957	0.0015
7	rs11765679	134344756	0.92	0.472297109457422	0.79	0.8563340912432	0.118814761657872	0.241869709248799	0.0206	0.0226	0.019	0.0037	0.1713	0.0045	0.0055	0.0636	0.0012	0.0978	0.1552	0.0191	0.0025	0.1214	0.0242	0.0042	0.0042	0.0039	9e-04	0.0323	0.0211	0.0261	0.0519	0.022	0.0957	0.0015
7	rs118124593	134350922	0.92	0.472297109457422	0.79	0.8563340912432	0.116989408648049	0.241536117976837	0.0206	0.0226	0.019	0.0037	0.1713	0.0045	0.0055	0.0636	0.0012	0.0979	0.1551	0.0191	0.0025	0.1214	0.0243	0.0042	0.0042	0.0039	9e-04	0.0324	0.0211	0.026	0.0519	0.022	0.0957	0.0016
7	rs1364441	134352596	0.92	0.472297109457422	0.79	0.8563340912432	0.116083219942595	0.240425210901591	0.0206	0.0226	0.019	0.0037	0.1713	0.0045	0.0055	0.0636	0.0012	0.0979	0.1551	0.0191	0.0025	0.1214	0.0243	0.0042	0.0042	0.0039	9e-04	0.0324	0.0211	0.026	0.0519	0.022	0.0957	0.0016
7	rs73166652	134357189	0.92	0.472297109457422	0.79	0.8563340912432	0.106882133226998	0.235667061808882	0.0205	0.0227	0.0189	0.0037	0.1715	0.0045	0.0055	0.0636	0.0012	0.0979	0.155	0.0192	0.0026	0.1214	0.0243	0.0042	0.0042	0.0038	9e-04	0.0324	0.0211	0.026	0.052	0.0219	0.0957	0.0016
7	rs4728334	134373997	0.93	0.429746626914861	0.79	0.8563340912432	0.128562309761207	0.237765735486147	0.0202	0.0227	0.0182	0.0036	0.1724	0.0044	0.0056	0.0633	0.0012	0.0985	0.1543	0.0192	0.0025	0.1219	0.0246	0.0042	0.0041	0.0038	9e-04	0.0321	0.0211	0.0262	0.052	0.0218	0.0955	0.0016
7	rs117215081	134375847	0.93	0.429746626914861	0.79	0.8563340912432	0.137836531967605	0.243316969283838	0.0202	0.0227	0.018	0.0037	0.1731	0.0044	0.0057	0.0631	0.0012	0.0983	0.1539	0.0191	0.0025	0.122	0.0248	0.0042	0.0042	0.0038	9e-04	0.032	0.021	0.0263	0.0521	0.0218	0.0954	0.0016
7	rs11770704	134377995	0.93	0.429746626914861	0.79	0.8563340912432	0.149665106572002	0.230282445948901	0.0201	0.0227	0.0177	0.0037	0.1737	0.0044	0.0057	0.063	0.0012	0.0981	0.1534	0.019	0.0025	0.1221	0.0251	0.0042	0.0044	0.0038	8e-04	0.0318	0.0209	0.0264	0.0525	0.0217	0.0953	0.0017
7	rs75981446	134379121	0.93	0.429746626914861	0.79	0.8563340912432	0.155527819562481	0.231926527841757	0.0201	0.0227	0.0176	0.0037	0.1739	0.0044	0.0057	0.0629	0.0012	0.0981	0.1533	0.019	0.0025	0.1221	0.0252	0.0042	0.0044	0.0038	8e-04	0.0318	0.0209	0.0264	0.0526	0.0217	0.0953	0.0017
7	rs4524734	134382784	0.93	0.429746626914861	0.79	0.8563340912432	0.163945725853488	0.235446497019271	0.02	0.0226	0.0176	0.0037	0.1743	0.0044	0.0058	0.0628	0.0012	0.098	0.1532	0.0189	0.0025	0.122	0.0254	0.0042	0.0044	0.0038	8e-04	0.0316	0.0208	0.0264	0.0528	0.0216	0.0953	0.0017
7	rs10488449	134391874	0.93	0.429746626914861	0.79	0.8563340912432	0.159669970086123	0.201772997176456	0.0197	0.0221	0.0174	0.0037	0.1777	0.0043	0.006	0.0626	0.0013	0.0985	0.1512	0.0184	0.0025	0.1208	0.0257	0.0042	0.0045	0.0037	8e-04	0.0314	0.0207	0.0268	0.0542	0.021	0.095	0.0016
7	rs117737275	134394665	0.93	0.429746626914861	0.79	0.8563340912432	0.161145187317107	0.189841171687917	0.0196	0.0222	0.0173	0.0037	0.1786	0.0042	0.006	0.0626	0.0013	0.0984	0.1509	0.0186	0.0024	0.1205	0.0257	0.004	0.0045	0.0036	7e-04	0.0312	0.0208	0.0267	0.0546	0.0208	0.0952	0.0016
7	rs10275062	134397348	0.93	0.429746626914861	0.79	0.8563340912432	0.162939814144495	0.188917802593623	0.0196	0.0222	0.0173	0.0037	0.1787	0.0042	0.006	0.0625	0.0013	0.0984	0.1508	0.0187	0.0024	0.1205	0.0257	0.004	0.0045	0.0036	7e-04	0.0312	0.0208	0.0267	0.0547	0.0207	0.0952	0.0015
7	rs13232134	134398435	0.93	0.429746626914861	0.79	0.8563340912432	0.164189075279961	0.188815300640284	0.0196	0.0222	0.0172	0.0036	0.1786	0.0042	0.006	0.0626	0.0013	0.0983	0.1512	0.0187	0.0024	0.1205	0.0256	0.0039	0.0045	0.0036	7e-04	0.0314	0.0208	0.0267	0.0546	0.0207	0.0951	0.0015
7	rs10488451	134405310	0.93	0.429746626914861	0.79	0.8563340912432	0.156270028674784	0.190046572713624	0.0196	0.0222	0.0172	0.0036	0.1787	0.0041	0.0059	0.0628	0.0012	0.0984	0.1514	0.0186	0.0024	0.1206	0.0253	0.0039	0.0045	0.0036	7e-04	0.0314	0.0208	0.0266	0.0547	0.0208	0.0951	0.0015
7	rs10954465	134412209	0.93	0.429746626914861	0.79	0.8563340912432	0.17016386644126	0.177556673590992	0.0194	0.0223	0.0172	0.0037	0.179	0.0041	0.006	0.063	0.0012	0.0986	0.1511	0.0187	0.0023	0.1206	0.0254	0.004	0.0045	0.0036	7e-04	0.0314	0.0208	0.0267	0.0549	0.0208	0.0946	0.0013
7	rs2347717	134416326	0.93	0.429746626914861	0.79	0.8563340912432	0.162835961213039	0.174554916830278	0.0193	0.0222	0.0172	0.0037	0.179	0.0041	0.006	0.063	0.0012	0.0987	0.151	0.0188	0.0023	0.1206	0.0253	0.004	0.0046	0.0036	8e-04	0.0314	0.0209	0.0267	0.0549	0.0208	0.0945	0.0013
7	rs6962339	134416604	0.93	0.429746626914861	0.79	0.8563340912432	0.160732697420266	0.174255717762222	0.0194	0.0222	0.0172	0.0037	0.179	0.0041	0.006	0.0629	0.0012	0.0987	0.151	0.0188	0.0024	0.1206	0.0253	0.004	0.0046	0.0036	8e-04	0.0314	0.0209	0.0267	0.055	0.0208	0.0944	0.0013
7	rs78694204	134423737	0.93	0.429746626914861	0.79	0.8563340912432	0.157082087542734	0.161949537948731	0.0194	0.0223	0.0172	0.0037	0.1782	0.0041	0.006	0.0632	0.0012	0.0988	0.1514	0.0188	0.0024	0.1204	0.0253	0.0041	0.0046	0.0036	8e-04	0.0314	0.0209	0.0267	0.055	0.021	0.0941	0.0013
7	rs12532116	134423809	0.93	0.429746626914861	0.79	0.8563340912432	0.157930619299688	0.160784872734272	0.0194	0.0223	0.0172	0.0037	0.1782	0.0041	0.006	0.0632	0.0012	0.0988	0.1514	0.0188	0.0024	0.1204	0.0253	0.0041	0.0046	0.0036	8e-04	0.0314	0.0209	0.0267	0.055	0.021	0.0941	0.0013
7	rs76274238	134425606	0.93	0.429746626914861	0.79	0.8563340912432	0.154888497186993	0.147420018860271	0.0193	0.0223	0.0173	0.0037	0.1782	0.0041	0.006	0.0634	0.0012	0.0988	0.1512	0.0188	0.0024	0.1203	0.0253	0.0041	0.0046	0.0035	8e-04	0.0314	0.0208	0.0267	0.0551	0.021	0.0942	0.0012
7	rs13221704	134429656	0.93	0.429746626914861	0.79	0.8563340912432	0.157421177308082	0.141635488226856	0.0193	0.0223	0.0173	0.0037	0.1782	0.0041	0.006	0.0635	0.0012	0.0988	0.1512	0.0188	0.0024	0.1202	0.0253	0.0041	0.0046	0.0035	8e-04	0.0314	0.0208	0.0267	0.0552	0.021	0.0942	0.0012
7	rs17168018	134437308	0.93	0.429746626914861	0.79	0.8563340912432	0.149796870964462	0.128351514075649	0.0192	0.0222	0.0175	0.0037	0.1779	0.0041	0.0061	0.0638	0.0012	0.0989	0.1509	0.0187	0.0023	0.1199	0.0253	0.0041	0.0047	0.0035	8e-04	0.0313	0.0208	0.0267	0.0557	0.021	0.0942	0.0012
7	rs56783735	134444972	0.93	0.429746626914861	0.79	0.8563340912432	0.151250817944972	0.121717540686718	0.0191	0.0222	0.0175	0.0037	0.1778	0.0041	0.0061	0.0638	0.0011	0.0987	0.1508	0.0187	0.0023	0.12	0.0253	0.0041	0.0047	0.0035	8e-04	0.0312	0.0208	0.0267	0.0558	0.021	0.0942	0.0012
7	rs62462521	134448171	0.93	0.429746626914861	0.79	0.8563340912432	0.152080632044983	0.119014199330991	0.0191	0.0222	0.0175	0.0037	0.1778	0.0041	0.0061	0.0639	0.0011	0.0986	0.1507	0.0187	0.0023	0.12	0.0253	0.0042	0.0048	0.0035	8e-04	0.0312	0.0209	0.0267	0.0559	0.021	0.0942	0.0012
7	rs11769810	134458410	0.93	0.429746626914861	0.79	0.8563340912432	0.138024735310606	0.0899880188312368	0.0191	0.0221	0.0179	0.0037	0.1775	0.0042	0.0061	0.0644	0.0011	0.0982	0.1497	0.0188	0.0023	0.1199	0.0255	0.0043	0.005	0.0034	8e-04	0.0306	0.0209	0.0268	0.057	0.0213	0.0939	0.0012
7	rs3807333	134462521	0.93	0.429746626914861	0.79	0.8563340912432	0.135652203145979	0.0892878838085201	0.0191	0.0221	0.0179	0.0037	0.1777	0.0042	0.0061	0.0645	0.0012	0.0981	0.1495	0.0188	0.0023	0.1199	0.0255	0.0043	0.0051	0.0033	8e-04	0.0306	0.0209	0.0269	0.0571	0.0213	0.0936	0.0012
7	rs3847119	134462718	0.93	0.429746626914861	0.79	0.8563340912432	0.134135634922335	0.0891325942349568	0.0191	0.0221	0.0179	0.0037	0.1777	0.0042	0.0061	0.0646	0.0012	0.0981	0.1494	0.0188	0.0023	0.1199	0.0255	0.0043	0.0051	0.0033	8e-04	0.0306	0.0209	0.0269	0.0571	0.0213	0.0935	0.0012
7	rs1377296	134465617	0.93	0.429746626914861	0.79	0.8563340912432	0.143806828196132	0.0859730143927169	0.0193	0.0221	0.0179	0.0037	0.1778	0.0042	0.0061	0.0647	0.0013	0.0981	0.1492	0.0188	0.0023	0.1199	0.0254	0.004	0.0051	0.0033	8e-04	0.0305	0.0208	0.027	0.0572	0.0213	0.0933	0.0013
7	rs1377295	134465675	0.93	0.429746626914861	0.79	0.8563340912432	0.148089296049929	0.0867394334356721	0.0193	0.0221	0.0179	0.0037	0.1777	0.0042	0.0061	0.0647	0.0013	0.0981	0.1493	0.0188	0.0023	0.1199	0.0254	0.004	0.0051	0.0033	8e-04	0.0305	0.0208	0.027	0.0573	0.0213	0.0933	0.0013
7	rs3800702	134467452	0.93	0.429746626914861	0.78	0.928434583535755	0.183710223161109	0.0492546460826424	0.0196	0.0219	0.0181	0.0026	0.1777	0.0042	0.0058	0.0661	0.0013	0.0979	0.1493	0.0187	0.0023	0.1199	0.0251	0.004	0.0052	0.0032	9e-04	0.0301	0.0206	0.0271	0.0588	0.0214	0.0926	0.0013
7	rs3778837	134467878	0.94	0.389848785336034	0.78	0.928434583535755	0.167020342268131	0.0358436157932095	0.0194	0.0216	0.0183	0.0026	0.1786	0.0041	0.0058	0.0666	0.0013	0.098	0.1477	0.0185	0.0024	0.1197	0.0252	0.004	0.0053	0.003	9e-04	0.0299	0.0202	0.0273	0.0602	0.0216	0.0919	0.0013
7	rs7796304	134469019	0.93	0.429746626914861	0.76	1.08372498247965	0.150093592250802	0.0092042897712291	0.0188	0.0207	0.0188	0.003	0.1802	0.0041	0.0061	0.0678	0.0013	0.0984	0.1434	0.018	0.0024	0.1194	0.0251	0.0045	0.0057	0.0027	0.0011	0.0293	0.019	0.0278	0.064	0.0224	0.0896	0.0015
7	rs1982436	134470632	0.92	0.472297109457422	0.76	1.08372498247965	0.139662284596021	0.00830854975453999	0.0188	0.0206	0.019	0.0031	0.1804	0.0041	0.0061	0.0678	0.0013	0.0984	0.1427	0.018	0.0025	0.1193	0.0251	0.0046	0.0058	0.0027	0.0011	0.0292	0.0189	0.0279	0.0646	0.0225	0.0895	0.0015
7	rs3778843	134474200	0.92	0.472297109457422	0.76	1.08372498247965	0.128682605207001	0.00693683509615625	0.0187	0.0206	0.019	0.0031	0.18	0.0042	0.0061	0.0679	0.0012	0.0982	0.1424	0.0181	0.0025	0.1194	0.0251	0.0047	0.0059	0.0026	0.0011	0.0291	0.0188	0.0279	0.0652	0.0226	0.0896	0.0015
7	rs17205066	134474713	0.92	0.472297109457422	0.76	1.08372498247965	0.135062928426128	0.00675142240247479	0.0187	0.0206	0.019	0.0032	0.1799	0.0042	0.0062	0.0679	0.0012	0.0982	0.1423	0.0182	0.0025	0.1194	0.0251	0.0047	0.0059	0.0026	0.0011	0.0291	0.0188	0.0279	0.0652	0.0226	0.0896	0.0015
7	rs113357387	134480907	0.92	0.472297109457422	0.76	1.08372498247965	0.123894471915493	0.00492488694129684	0.0188	0.0206	0.019	0.0032	0.1801	0.0041	0.0061	0.0681	0.0012	0.098	0.1415	0.0181	0.0025	0.1191	0.0252	0.0047	0.0059	0.0026	0.0011	0.029	0.0193	0.0278	0.0656	0.0226	0.0901	0.0014
7	rs111571759	134483840	0.92	0.472297109457422	0.76	1.08372498247965	0.121730644585116	0.00448801610860415	0.0188	0.0206	0.019	0.0032	0.1802	0.0041	0.0061	0.0681	0.0012	0.098	0.1415	0.0181	0.0025	0.1191	0.0252	0.0047	0.0059	0.0026	0.0011	0.0289	0.0193	0.0278	0.0657	0.0226	0.09	0.0014
7	rs736672	134494183	0.92	0.472297109457422	0.76	1.08372498247965	0.122692725230898	0.00417907186330334	0.0188	0.0206	0.019	0.0032	0.1803	0.0041	0.0061	0.0682	0.0012	0.098	0.1415	0.0181	0.0025	0.119	0.0252	0.0047	0.0059	0.0026	0.0011	0.0289	0.0192	0.0278	0.0659	0.0226	0.0898	0.0014
7	rs3304	134497231	0.92	0.472297109457422	0.76	1.08372498247965	0.12922477784333	0.00414350437471257	0.0188	0.0205	0.019	0.0032	0.1805	0.0041	0.0061	0.0683	0.0012	0.0979	0.1415	0.0181	0.0025	0.119	0.0252	0.0048	0.0059	0.0026	0.0011	0.0288	0.0192	0.0278	0.066	0.0227	0.0896	0.0014
7	rs10954472	134497314	0.92	0.472297109457422	0.76	1.08372498247965	0.126706438268258	0.00412578206888543	0.0188	0.0205	0.019	0.0032	0.1805	0.0041	0.0061	0.0683	0.0012	0.0979	0.1415	0.0181	0.0025	0.119	0.0252	0.0048	0.0059	0.0026	0.0011	0.0289	0.0192	0.0278	0.066	0.0227	0.0896	0.0014
7	rs4732058	134510971	0.92	0.472297109457422	0.76	1.08372498247965	0.116649081324515	0.00389911653175431	0.0191	0.0203	0.0192	0.0032	0.1814	0.004	0.006	0.0685	0.0011	0.0977	0.141	0.0181	0.0024	0.1189	0.025	0.0047	0.0059	0.0026	0.0011	0.0289	0.0188	0.0278	0.0664	0.0227	0.0896	0.0014
7	rs62462554	134511160	0.92	0.472297109457422	0.76	1.08372498247965	0.116394234781728	0.00379683220899093	0.0191	0.0203	0.0192	0.0032	0.1814	0.004	0.006	0.0685	0.0011	0.0977	0.141	0.0181	0.0024	0.1189	0.025	0.0047	0.0059	0.0026	0.0011	0.0289	0.0188	0.0278	0.0664	0.0227	0.0896	0.0014
7	rs71530949	134512949	0.92	0.472297109457422	0.76	1.08372498247965	0.115631746115899	0.003763064161631	0.0192	0.0203	0.0192	0.0032	0.1815	0.004	0.006	0.0685	0.0012	0.0977	0.1409	0.0181	0.0024	0.1188	0.0249	0.0047	0.0059	0.0026	0.0011	0.0288	0.0187	0.0278	0.0664	0.0227	0.0896	0.0014
7	rs6954307	134514731	0.92	0.472297109457422	0.76	1.08372498247965	0.115547214997881	0.00421480322475834	0.0192	0.0203	0.0192	0.0032	0.1815	0.004	0.006	0.0685	0.0012	0.0977	0.1408	0.0181	0.0024	0.1188	0.0249	0.0047	0.0059	0.0026	0.0011	0.0288	0.0187	0.0279	0.0664	0.0227	0.0897	0.0014
7	rs10255828	134526525	0.92	0.472297109457422	0.76	1.08372498247965	0.112003512303431	0.005589721542977	0.0193	0.0202	0.0193	0.0032	0.1817	0.004	0.006	0.0684	0.0011	0.0977	0.1406	0.0181	0.0024	0.1187	0.0249	0.0047	0.0059	0.0027	0.0011	0.0289	0.0186	0.0279	0.0665	0.0228	0.0897	0.0014
7	rs13234933	134529667	0.91	0.517562282080777	0.76	1.08372498247965	0.111231354384498	0.0061670571561986	0.0193	0.0202	0.0193	0.0032	0.1818	0.0041	0.006	0.0684	0.0011	0.0976	0.1405	0.0181	0.0024	0.1187	0.0249	0.0047	0.0059	0.0027	0.001	0.0289	0.0186	0.0279	0.0665	0.0228	0.0897	0.0014
7	rs3800725	134531742	0.91	0.517562282080777	0.77	1.00421642385407	0.112612520011513	0.00705405784933799	0.0193	0.0202	0.0193	0.0032	0.1818	0.0041	0.006	0.0684	0.0011	0.0976	0.1404	0.0182	0.0024	0.1187	0.0249	0.0047	0.0059	0.0027	0.001	0.0289	0.0186	0.0279	0.0665	0.0228	0.0896	0.0014
7	rs111829355	134532798	0.91	0.517562282080777	0.77	1.00421642385407	0.112086438962791	0.00746032185224715	0.0193	0.0202	0.0194	0.0032	0.182	0.0041	0.006	0.0684	0.0011	0.0976	0.1402	0.0182	0.0024	0.1186	0.0249	0.0047	0.0059	0.0027	0.001	0.0288	0.0186	0.0279	0.0666	0.0228	0.0896	0.0014
7	rs62479514	134541503	0.91	0.517562282080777	0.77	1.00421642385407	0.115659931591027	0.010989116418805	0.0194	0.0201	0.0198	0.0034	0.1827	0.004	0.0061	0.0684	0.0012	0.0973	0.1389	0.0184	0.0025	0.1183	0.025	0.0047	0.0059	0.0028	0.001	0.0287	0.0186	0.0281	0.0672	0.0228	0.0891	0.0015
7	rs1037437	134543908	0.91	0.517562282080777	0.77	1.00421642385407	0.115097023384907	0.0105204829500644	0.0194	0.0201	0.0198	0.0034	0.1827	0.004	0.0061	0.0684	0.0012	0.0973	0.1388	0.0184	0.0025	0.1183	0.025	0.0047	0.0059	0.0028	0.001	0.0287	0.0186	0.0281	0.0672	0.0228	0.089	0.0015
7	rs75999374	134544847	0.91	0.517562282080777	0.77	1.00421642385407	0.11870016987568	0.00934001547333486	0.0194	0.0201	0.0198	0.0034	0.1827	0.004	0.0061	0.0684	0.0011	0.0973	0.1388	0.0184	0.0025	0.1182	0.025	0.0047	0.0059	0.0028	0.001	0.0287	0.0186	0.0281	0.0672	0.0228	0.089	0.0015
7	rs78275706	134551482	0.91	0.517562282080777	0.77	1.00421642385407	0.144999674374644	0.0112873007321108	0.0193	0.0202	0.0199	0.0034	0.183	0.004	0.0062	0.0683	0.0011	0.0972	0.1384	0.0185	0.0025	0.1179	0.0256	0.0047	0.006	0.0028	0.001	0.0286	0.0186	0.0281	0.0673	0.0228	0.0887	0.0015
7	rs6946813	134566629	0.91	0.517562282080777	0.77	1.00421642385407	0.148449545051866	0.015566125073481	0.0193	0.0202	0.0201	0.0035	0.1836	0.004	0.0062	0.0683	0.0011	0.0969	0.1375	0.0186	0.0025	0.1175	0.0257	0.0047	0.0061	0.0029	0.001	0.0287	0.0185	0.0284	0.0673	0.0228	0.089	0.0015
7	rs11974956	134571992	0.91	0.517562282080777	0.77	1.00421642385407	0.150423690861192	0.0182851640271501	0.0193	0.0202	0.0202	0.0035	0.1837	0.004	0.0062	0.0683	0.0011	0.0969	0.1374	0.0186	0.0025	0.1174	0.0257	0.0046	0.0061	0.0029	0.001	0.0287	0.0185	0.0285	0.0673	0.0228	0.089	0.0015
7	rs10245602	134572981	0.91	0.517562282080777	0.77	1.00421642385407	0.150787295777849	0.0189790100433625	0.0193	0.0202	0.0202	0.0035	0.1837	0.004	0.0062	0.0683	0.0011	0.0969	0.1373	0.0186	0.0025	0.1174	0.0257	0.0046	0.0061	0.0029	0.001	0.0287	0.0185	0.0285	0.0673	0.0229	0.089	0.0015
7	rs11562045	134592554	0.9	0.565600701999265	0.77	1.00421642385407	0.172767771984249	0.0215890254334355	0.0191	0.0201	0.0205	0.0036	0.1845	0.004	0.0062	0.0688	0.001	0.0963	0.1359	0.0189	0.0025	0.1166	0.0261	0.0045	0.0063	0.003	9e-04	0.0288	0.0186	0.0288	0.0672	0.023	0.0893	0.0014
7	rs113612102	134594831	0.9	0.565600701999265	0.77	1.00421642385407	0.167477377940578	0.0202034593411173	0.0191	0.0201	0.0205	0.0036	0.1846	0.0041	0.0062	0.0688	0.001	0.0963	0.1357	0.0189	0.0025	0.1166	0.0261	0.0045	0.0063	0.003	9e-04	0.0288	0.0186	0.0288	0.0673	0.023	0.0893	0.0014
7	rs75162331	134607826	0.9	0.565600701999265	0.77	1.00421642385407	0.169029676584277	0.0245804780415824	0.0191	0.0201	0.0206	0.0037	0.1849	0.0042	0.0062	0.069	0.001	0.0961	0.135	0.0186	0.0025	0.1163	0.0261	0.0045	0.0064	0.0032	9e-04	0.0289	0.0186	0.0288	0.0675	0.023	0.0893	0.0014
7	rs4732069	134612018	0.9	0.565600701999265	0.77	1.00421642385407	0.17119554190169	0.0272911844961609	0.0191	0.0201	0.0206	0.0037	0.1849	0.0042	0.0062	0.069	0.001	0.0961	0.1349	0.0186	0.0025	0.1163	0.0261	0.0045	0.0064	0.0032	9e-04	0.0289	0.0186	0.0288	0.0675	0.0229	0.0893	0.0014
7	rs6973420	134618710	0.9	0.565600701999265	0.77	1.00421642385407	0.172588688764315	0.0244484736939065	0.0191	0.0202	0.0205	0.0037	0.1848	0.0042	0.0062	0.0688	0.001	0.0962	0.1349	0.0187	0.0025	0.1165	0.0261	0.0045	0.0064	0.0032	8e-04	0.029	0.0185	0.0288	0.0675	0.0229	0.0894	0.0013
7	rs200086155	134626035	0.89	0.616467558766813	0.77	1.00421642385407	0.231192531671285	0.00975333429757288	0.0192	0.0203	0.0209	0.0037	0.1868	0.0042	0.0059	0.0685	0.001	0.095	0.1335	0.0194	0.0025	0.114	0.0264	0.0043	0.0066	0.0041	7e-04	0.0293	0.0182	0.0295	0.0692	0.0225	0.0887	0.0012
7	rs75360012	134630256	0.89	0.616467558766813	0.77	1.00421642385407	0.243936952024686	0.00650078875913934	0.0192	0.0203	0.021	0.0037	0.1869	0.0042	0.0059	0.0685	0.001	0.0949	0.1334	0.0194	0.0026	0.1138	0.0265	0.0043	0.0066	0.0042	7e-04	0.0293	0.0182	0.0295	0.0693	0.0225	0.0887	0.0012
7	rs13237108	134631918	0.89	0.616467558766813	0.77	1.00421642385407	0.253709483434051	0.011078144951507	0.0192	0.0203	0.021	0.0037	0.187	0.0042	0.0059	0.0685	0.001	0.0949	0.1333	0.0195	0.0026	0.1137	0.0265	0.0043	0.0066	0.0042	7e-04	0.0294	0.0182	0.0295	0.0694	0.0225	0.0887	0.0012
7	rs7797991	134635040	0.89	0.616467558766813	0.77	1.00421642385407	0.265649974440791	0.0128710787915008	0.0192	0.0203	0.021	0.0037	0.1869	0.0042	0.0059	0.0685	0.001	0.0949	0.1333	0.0195	0.0026	0.1135	0.0265	0.0043	0.0066	0.0043	6e-04	0.0294	0.0182	0.0296	0.0695	0.0225	0.0887	0.0012
7	rs62480960	134639161	0.89	0.616467558766813	0.77	1.00421642385407	0.288465733624951	0.0166424460716305	0.0193	0.0202	0.0212	0.0037	0.1871	0.0042	0.0059	0.0686	0.001	0.0947	0.1331	0.0199	0.0025	0.113	0.0266	0.0043	0.0066	0.0044	6e-04	0.0295	0.0181	0.0297	0.0695	0.0225	0.0885	0.0012
7	rs12707194	134644454	0.88	0.670214810425093	0.77	1.00421642385407	0.308570091998016	0.0183233797119681	0.0193	0.0202	0.0213	0.0037	0.1872	0.0041	0.0058	0.0686	0.001	0.0947	0.133	0.0202	0.0025	0.1127	0.0266	0.0043	0.0066	0.0045	6e-04	0.0296	0.018	0.0297	0.0694	0.0224	0.0884	0.0012
7	rs140065054	134653279	0.88	0.670214810425093	0.77	1.00421642385407	0.360771756095794	0.0247128204185027	0.0198	0.02	0.0216	0.0036	0.187	0.004	0.0056	0.069	0.001	0.0939	0.1321	0.0211	0.0026	0.1121	0.0268	0.0041	0.0066	0.0048	6e-04	0.0298	0.0181	0.0296	0.0697	0.0226	0.0885	0.0011
7	Affx-29766614	134654865	0.88	0.670214810425093	0.77	1.00421642385407	0.365559998759448	0.0254243440375188	0.0198	0.02	0.0216	0.0036	0.187	0.004	0.0056	0.069	0.001	0.0939	0.1321	0.0211	0.0026	0.1121	0.0268	0.0041	0.0066	0.0048	6e-04	0.0298	0.0181	0.0296	0.0697	0.0226	0.0885	0.0011
7	rs2732892	134660188	0.88	0.670214810425093	0.77	1.00421642385407	0.3854234405384	0.0311119416207956	0.0198	0.02	0.0217	0.0036	0.187	0.004	0.0056	0.069	0.001	0.0939	0.1319	0.0213	0.0026	0.112	0.0269	0.0041	0.0066	0.0049	6e-04	0.0298	0.0181	0.0296	0.0698	0.0227	0.0884	0.0011
7	rs35354925	134660420	0.88	0.670214810425093	0.77	1.00421642385407	0.382269013979669	0.0267383323651783	0.0198	0.02	0.0217	0.0036	0.187	0.004	0.0055	0.069	0.001	0.0939	0.1319	0.0213	0.0026	0.112	0.0269	0.0041	0.0066	0.0049	6e-04	0.0298	0.0181	0.0296	0.0698	0.0227	0.0884	0.0011
7	rs112585716	134666777	0.88	0.670214810425093	0.77	1.00421642385407	0.400600088932927	0.027662709084856	0.0198	0.0199	0.0218	0.0036	0.1874	0.0039	0.0054	0.0688	0.001	0.0936	0.1315	0.0217	0.0026	0.1117	0.0271	0.0041	0.0065	0.005	6e-04	0.03	0.018	0.0297	0.0701	0.0227	0.0881	0.0012
7	rs77718271	134667121	0.88	0.670214810425093	0.77	1.00421642385407	0.402015028089666	0.0296517909980585	0.0198	0.0199	0.0218	0.0036	0.1874	0.0039	0.0054	0.0688	0.001	0.0937	0.1315	0.0218	0.0026	0.1117	0.0271	0.0041	0.0065	0.005	6e-04	0.03	0.018	0.0297	0.0701	0.0227	0.0881	0.0012
7	rs117969209	134671252	0.88	0.670214810425093	0.77	1.00421642385407	0.415725710792996	0.0280834937104366	0.0198	0.0198	0.0219	0.0036	0.1876	0.0038	0.0054	0.0687	0.001	0.0936	0.1314	0.022	0.0026	0.1114	0.0272	0.004	0.0064	0.005	6e-04	0.0301	0.0178	0.0297	0.0705	0.0227	0.0879	0.0012
7	rs2348049	134678253	0.88	0.670214810425093	0.77	1.00421642385407	0.428787894593614	0.035738633523189	0.0198	0.0198	0.0219	0.0036	0.1876	0.0038	0.0054	0.0686	0.001	0.0936	0.1314	0.022	0.0027	0.1114	0.0273	0.004	0.0064	0.005	6e-04	0.0302	0.0178	0.0297	0.0706	0.0227	0.0879	0.0012
7	rs17168200	134701383	0.88	0.670214810425093	0.77	1.00421642385407	0.476845173065056	0.0594834419363635	0.0199	0.0194	0.022	0.0035	0.1878	0.0037	0.0053	0.0684	0.001	0.0939	0.1314	0.0228	0.0027	0.11	0.0274	0.0039	0.0063	0.0051	6e-04	0.0305	0.0178	0.03	0.0711	0.0227	0.0876	0.0012
7	rs4236655	134701856	0.88	0.670214810425093	0.77	1.00421642385407	0.475859581252227	0.0577860044362551	0.0199	0.0194	0.022	0.0035	0.1878	0.0037	0.0053	0.0684	0.001	0.0939	0.1314	0.0228	0.0027	0.11	0.0274	0.0039	0.0063	0.0051	6e-04	0.0305	0.0178	0.03	0.0711	0.0227	0.0876	0.0012
7	rs74695706	134702052	0.88	0.670214810425093	0.77	1.00421642385407	0.475736451884341	0.0573325947688789	0.0199	0.0194	0.022	0.0035	0.1878	0.0037	0.0053	0.0684	0.001	0.0939	0.1314	0.0228	0.0027	0.11	0.0274	0.0039	0.0063	0.0051	6e-04	0.0305	0.0178	0.03	0.0711	0.0227	0.0876	0.0012
7	rs4728345	134702425	0.88	0.670214810425093	0.77	1.00421642385407	0.468682564733618	0.0611352977428614	0.0199	0.0194	0.0219	0.0035	0.1881	0.0036	0.0052	0.0685	0.0011	0.094	0.1315	0.0229	0.0026	0.1099	0.0274	0.0038	0.0062	0.0051	6e-04	0.0305	0.0177	0.0299	0.0711	0.0226	0.0877	0.0012
7	rs76110434	134708956	0.88	0.670214810425093	0.78	0.928434583535755	0.462408307695034	0.0625376679516786	0.0199	0.0194	0.0219	0.0035	0.188	0.0036	0.0052	0.0685	0.0011	0.094	0.1315	0.0229	0.0027	0.11	0.0274	0.0038	0.0062	0.0051	6e-04	0.0305	0.0177	0.0299	0.0711	0.0226	0.0877	0.0012
7	rs78877958	134709932	0.88	0.670214810425093	0.78	0.928434583535755	0.460831039161843	0.0625376679516786	0.0199	0.0194	0.0219	0.0035	0.188	0.0036	0.0052	0.0685	0.0011	0.094	0.1315	0.0229	0.0027	0.11	0.0274	0.0038	0.0062	0.0051	6e-04	0.0305	0.0177	0.0299	0.0711	0.0226	0.0877	0.0012
7	rs10265256	134729244	0.88	0.670214810425093	0.78	0.928434583535755	0.457140867840686	0.0604722476806379	0.0199	0.0194	0.0219	0.0035	0.188	0.0036	0.0052	0.0685	0.0011	0.094	0.1315	0.0229	0.0027	0.1099	0.0274	0.0038	0.0062	0.0051	6e-04	0.0305	0.0177	0.0299	0.0711	0.0226	0.0877	0.0012
7	rs7801653	134736140	0.88	0.670214810425093	0.78	0.928434583535755	0.530939732330257	0.0655878312910603	0.0199	0.0194	0.0219	0.0034	0.1878	0.0035	0.0052	0.0683	0.0013	0.094	0.1315	0.0229	0.003	0.1098	0.0274	0.0038	0.0062	0.0054	6e-04	0.0305	0.0177	0.0298	0.0711	0.0226	0.0877	0.0012
7	rs8180748	134740199	0.87	0.726891327677376	0.78	0.928434583535755	0.537317185720485	0.0681412792066994	0.0199	0.0194	0.0219	0.0034	0.1877	0.0036	0.0052	0.0684	0.0013	0.094	0.1315	0.0229	0.003	0.1099	0.0274	0.0038	0.0062	0.0054	6e-04	0.0305	0.0177	0.0298	0.0711	0.0226	0.0878	0.0012
7	rs12534571	134746134	0.87	0.726891327677376	0.78	0.928434583535755	0.537708813465825	0.06807173161209	0.0199	0.0194	0.0219	0.0034	0.1877	0.0036	0.0052	0.0684	0.0013	0.094	0.1315	0.023	0.003	0.1099	0.0274	0.0038	0.0062	0.0054	6e-04	0.0305	0.0177	0.0298	0.0711	0.0226	0.0877	0.0012
7	rs11979458	134758289	0.87	0.726891327677376	0.78	0.928434583535755	0.537512982716302	0.0677244383514736	0.0199	0.0194	0.0219	0.0034	0.1877	0.0036	0.0052	0.0684	0.0013	0.094	0.1315	0.023	0.003	0.1099	0.0274	0.0038	0.0062	0.0054	6e-04	0.0305	0.0177	0.0298	0.0711	0.0226	0.0877	0.0012
7	rs78859455	134760892	0.87	0.726891327677376	0.78	0.928434583535755	0.567195981362947	0.0678632666738902	0.0199	0.0194	0.0219	0.0034	0.1877	0.0036	0.0052	0.0684	0.0013	0.094	0.1315	0.0229	0.003	0.1099	0.0274	0.0037	0.0062	0.0054	6e-04	0.0305	0.0177	0.0298	0.0711	0.0226	0.0878	0.0012
7	rs75903632	134761803	0.87	0.726891327677376	0.78	0.928434583535755	0.57115203512245	0.0682804632597533	0.0199	0.0194	0.0219	0.0034	0.1877	0.0036	0.0052	0.0684	0.0013	0.094	0.1315	0.0229	0.003	0.1099	0.0274	0.0037	0.0062	0.0054	6e-04	0.0305	0.0177	0.0298	0.0711	0.0226	0.0878	0.0012
7	rs17231212	134785741	0.87	0.726891327677376	0.78	0.928434583535755	0.612385171316319	0.0708766457271976	0.0201	0.0194	0.0219	0.0034	0.1877	0.0035	0.0052	0.0684	0.0013	0.0938	0.1314	0.0229	0.003	0.1099	0.0274	0.0037	0.0062	0.0055	6e-04	0.0305	0.0177	0.0297	0.0711	0.0226	0.0878	0.0012
7	rs10225082	134788288	0.87	0.726891327677376	0.78	0.928434583535755	0.612523909304037	0.0708766457271976	0.0201	0.0194	0.0219	0.0034	0.1877	0.0035	0.0052	0.0684	0.0013	0.0938	0.1314	0.0229	0.003	0.1099	0.0274	0.0037	0.0062	0.0055	6e-04	0.0305	0.0177	0.0297	0.0711	0.0226	0.0878	0.0012
7	rs12538457	134802683	0.87	0.726891327677376	0.78	0.928434583535755	0.623110203111552	0.0619350029534226	0.0201	0.0194	0.0219	0.0034	0.1876	0.0035	0.0052	0.0683	0.0014	0.0938	0.1314	0.0229	0.003	0.1098	0.0274	0.0037	0.0062	0.0056	6e-04	0.0305	0.0177	0.0297	0.0711	0.0226	0.0878	0.0012
7	rs4604376	134814100	0.87	0.726891327677376	0.78	0.928434583535755	0.663688552700406	0.147044299516954	0.0201	0.0194	0.0226	0.0033	0.1868	0.0041	0.005	0.0682	0.0011	0.0934	0.1304	0.0232	0.0043	0.1093	0.0274	0.0031	0.006	0.0056	6e-04	0.0304	0.0177	0.0297	0.0711	0.0243	0.0876	0.0016
7	rs79348253	134817203	0.87	0.726891327677376	0.78	0.928434583535755	0.658875460518852	0.137673284872063	0.0201	0.0194	0.0226	0.0033	0.1868	0.0041	0.005	0.0682	0.0011	0.0933	0.1303	0.0232	0.0043	0.1093	0.0274	0.0031	0.006	0.0056	6e-04	0.0304	0.0177	0.0296	0.0711	0.0242	0.0875	0.0016
7	rs77370835	134842116	0.87	0.726891327677376	0.78	0.928434583535755	0.665992924176065	0.121017717592685	0.0202	0.0194	0.0226	0.0034	0.1869	0.0041	0.005	0.0683	0.0012	0.0932	0.1301	0.023	0.0043	0.1093	0.0272	0.0031	0.0061	0.0056	6e-04	0.0304	0.0177	0.0295	0.0713	0.0241	0.0877	0.0016
7	rs3250	134845432	0.87	0.726891327677376	0.78	0.928434583535755	0.664984318143752	0.119535640826982	0.0202	0.0194	0.0226	0.0034	0.1868	0.0041	0.0051	0.0683	0.0012	0.0932	0.1299	0.023	0.0043	0.1093	0.0272	0.0031	0.0061	0.0057	6e-04	0.0305	0.0177	0.0295	0.0714	0.024	0.0877	0.0016
7	rs62481860	134846009	0.87	0.726891327677376	0.78	0.928434583535755	0.664696271688318	0.119448674213855	0.0202	0.0194	0.0226	0.0034	0.1868	0.0041	0.0051	0.0683	0.0012	0.0932	0.1299	0.023	0.0043	0.1093	0.0272	0.0031	0.0061	0.0057	6e-04	0.0305	0.0177	0.0295	0.0714	0.024	0.0877	0.0016
7	rs292500	134849209	0.87	0.726891327677376	0.78	0.928434583535755	0.664696271688318	0.119883745808456	0.0202	0.0194	0.0226	0.0034	0.1868	0.0041	0.0051	0.0683	0.0012	0.0932	0.1299	0.023	0.0043	0.1093	0.0272	0.0031	0.0061	0.0057	6e-04	0.0305	0.0177	0.0295	0.0714	0.024	0.0877	0.0016
7	rs73153794	134853085	0.87	0.726891327677376	0.78	0.928434583535755	0.663472702716996	0.120493846665472	0.0202	0.0194	0.0226	0.0034	0.1868	0.0041	0.0051	0.0683	0.0012	0.0932	0.1299	0.0231	0.0043	0.1093	0.0272	0.0031	0.0061	0.0057	6e-04	0.0305	0.0177	0.0295	0.0714	0.024	0.0877	0.0016
7	rs11761021	134853888	0.87	0.726891327677376	0.78	0.928434583535755	0.665848795375793	0.119014199330991	0.0202	0.0194	0.0227	0.0034	0.1868	0.0041	0.0051	0.0683	0.0012	0.0932	0.1299	0.0231	0.0043	0.1093	0.0272	0.0031	0.0061	0.0057	6e-04	0.0305	0.0177	0.0295	0.0714	0.024	0.0877	0.0016
7	rs117568275	134873925	0.87	0.726891327677376	0.78	0.928434583535755	0.475551786842356	0.122945873456319	0.0203	0.0194	0.0232	0.0034	0.1867	0.004	0.0051	0.0676	0.0012	0.0928	0.1296	0.0236	0.0043	0.1091	0.0273	0.0031	0.0061	0.0054	7e-04	0.0308	0.0177	0.0293	0.0716	0.0242	0.0874	0.0018
7	rs292566	134873964	0.87	0.726891327677376	0.78	0.928434583535755	0.475367156615022	0.121717540686718	0.0203	0.0194	0.0232	0.0034	0.1867	0.004	0.0051	0.0676	0.0012	0.0928	0.1296	0.0236	0.0043	0.1091	0.0273	0.0031	0.0061	0.0054	7e-04	0.0308	0.0177	0.0293	0.0716	0.0242	0.0874	0.0018
7	rs73156118	134879261	0.87	0.726891327677376	0.78	0.928434583535755	0.4708852270326	0.120057941307694	0.0203	0.0195	0.0232	0.0034	0.1868	0.0041	0.0051	0.0676	0.0012	0.0928	0.1297	0.0236	0.0043	0.1091	0.0273	0.0031	0.0061	0.0054	7e-04	0.0308	0.0177	0.0293	0.0715	0.0242	0.0874	0.0018
7	rs79238900	134880085	0.87	0.726891327677376	0.78	0.928434583535755	0.472049769467164	0.119970831647177	0.0203	0.0195	0.0232	0.0034	0.1869	0.0041	0.0051	0.0676	0.0012	0.0928	0.1297	0.0236	0.0043	0.1091	0.0273	0.0031	0.0061	0.0054	7e-04	0.0308	0.0177	0.0293	0.0715	0.0242	0.0874	0.0018
7	rs292592	134889141	0.87	0.726891327677376	0.78	0.928434583535755	0.476413854845358	0.117714364705915	0.0203	0.0195	0.0232	0.0034	0.1869	0.0041	0.0051	0.0676	0.0012	0.0927	0.1296	0.0236	0.0043	0.1091	0.0273	0.0031	0.0061	0.0054	7e-04	0.0308	0.0177	0.0293	0.0715	0.0242	0.0874	0.0018
7	rs75556170	134893192	0.87	0.726891327677376	0.78	0.928434583535755	0.476537069291	0.11814704359979	0.0204	0.0195	0.0232	0.0034	0.1869	0.0041	0.0051	0.0676	0.0012	0.0927	0.1296	0.0236	0.0043	0.1091	0.0273	0.0031	0.0061	0.0054	7e-04	0.0308	0.0177	0.0293	0.0715	0.0242	0.0874	0.0018
7	rs292633	134922196	0.87	0.726891327677376	0.78	0.928434583535755	0.424760794695001	0.115130938815901	0.0204	0.0195	0.0233	0.0036	0.1867	0.0041	0.0051	0.0672	0.0013	0.0928	0.1292	0.0237	0.0043	0.1086	0.0272	0.0031	0.0061	0.0054	9e-04	0.0309	0.0179	0.0293	0.0715	0.0241	0.0875	0.0019
7	rs116841159	134922834	0.87	0.726891327677376	0.78	0.928434583535755	0.427443432119959	0.113165088611038	0.0204	0.0195	0.0234	0.0036	0.1866	0.0041	0.0051	0.0672	0.0013	0.0928	0.1292	0.0238	0.0044	0.1086	0.0272	0.003	0.0061	0.0055	9e-04	0.0309	0.0179	0.0293	0.0714	0.0241	0.0874	0.0019
7	rs2033050	134933768	0.87	0.726891327677376	0.78	0.928434583535755	0.464596562781078	0.138407328021447	0.0205	0.0196	0.0236	0.0036	0.1863	0.004	0.0051	0.0673	0.0014	0.0927	0.1289	0.0241	0.0044	0.1084	0.0273	0.003	0.0061	0.0056	9e-04	0.031	0.0178	0.0293	0.0712	0.0242	0.0873	0.0019
7	rs7806817	134941141	0.87	0.726891327677376	0.78	0.928434583535755	0.430310243190287	0.162338419146868	0.0205	0.0197	0.0238	0.0037	0.1856	0.004	0.0051	0.0669	0.0014	0.0931	0.1291	0.0245	0.0044	0.1083	0.0274	0.003	0.0061	0.0057	0.001	0.0311	0.0177	0.0291	0.0708	0.0244	0.0871	0.002
7	rs10280844	134944039	0.86	0.78654304280128	0.78	0.928434583535755	0.543730661572874	0.38677881933423	0.0214	0.0198	0.0247	0.0043	0.1825	0.004	0.0052	0.0659	0.0021	0.0923	0.1287	0.0253	0.0047	0.1065	0.0277	0.0036	0.0066	0.0061	0.0014	0.0315	0.0174	0.0291	0.0693	0.0258	0.0873	0.0023
7	rs73725287	134944518	0.85	0.849213100564478	0.78	0.928434583535755	0.590646739640646	0.459136845881945	0.0216	0.02	0.0253	0.0046	0.1825	0.0038	0.0052	0.0653	0.0024	0.0941	0.1283	0.0259	0.0044	0.1052	0.0278	0.0036	0.0062	0.0063	0.0016	0.032	0.0173	0.0281	0.0681	0.0261	0.0876	0.0024
7	rs73156163	134945282	0.84	0.914942008907111	0.78	0.928434583535755	0.812824194572587	0.490780977802195	0.022	0.0203	0.0259	0.0049	0.1824	0.0032	0.0051	0.0645	0.0027	0.0968	0.1283	0.0267	0.004	0.1038	0.0277	0.0036	0.0055	0.0065	0.0019	0.0328	0.017	0.0266	0.0662	0.0264	0.0881	0.0025
7	rs292637	134945413	0.84	0.914942008907111	0.78	0.928434583535755	0.852251186280649	0.494467049626395	0.022	0.0203	0.0259	0.0049	0.1824	0.0031	0.0051	0.0645	0.0027	0.0969	0.1283	0.0267	0.004	0.1037	0.0277	0.0036	0.0055	0.0065	0.0019	0.0328	0.017	0.0265	0.0662	0.0264	0.0881	0.0025
7	rs17168339	134945438	0.84	0.914942008907111	0.78	0.928434583535755	0.855465467259373	0.496791526453984	0.022	0.0203	0.0259	0.0049	0.1824	0.0031	0.0051	0.0645	0.0027	0.0969	0.1283	0.0267	0.004	0.1037	0.0277	0.0036	0.0055	0.0065	0.0019	0.0328	0.017	0.0265	0.0662	0.0264	0.0881	0.0025
7	rs292639	134946179	0.84	0.914942008907111	0.78	0.928434583535755	0.907093096481815	0.523234979390646	0.022	0.0203	0.026	0.005	0.1824	0.0031	0.0051	0.0644	0.0027	0.097	0.1283	0.0268	0.004	0.1037	0.0277	0.0036	0.0055	0.0065	0.0019	0.0328	0.017	0.0265	0.0662	0.0264	0.0882	0.0025
7	rs292661	134960375	0.84	0.914942008907111	0.78	0.928434583535755	1.01436000794457	0.546511907915759	0.0219	0.0202	0.0261	0.005	0.1823	0.0031	0.0051	0.0643	0.0028	0.0974	0.1281	0.0268	0.004	0.104	0.0276	0.0036	0.0054	0.0066	0.002	0.0328	0.0173	0.0263	0.0658	0.0263	0.0886	0.0025
7	rs13235457	134961821	0.84	0.914942008907111	0.79	0.8563340912432	1.06642541357708	0.532682557534753	0.0219	0.0202	0.0261	0.005	0.1822	0.0031	0.0051	0.0643	0.0028	0.0974	0.1282	0.0269	0.004	0.104	0.0278	0.0036	0.0054	0.0066	0.002	0.0329	0.0174	0.0257	0.0657	0.0262	0.0888	0.0025
7	rs292671	134964443	0.84	0.914942008907111	0.79	0.8563340912432	1.03716683423334	0.51755918120838	0.022	0.0202	0.0261	0.005	0.1821	0.0031	0.0051	0.0643	0.0028	0.0975	0.1282	0.0268	0.004	0.104	0.0278	0.0036	0.0054	0.0066	0.002	0.0329	0.0174	0.0257	0.0656	0.0262	0.0889	0.0025
7	rs62479560	134965823	0.83	0.983767787599247	0.79	0.8563340912432	1.02231465461987	0.509143664133725	0.022	0.0202	0.0261	0.005	0.182	0.0031	0.0051	0.0644	0.0028	0.0975	0.1282	0.0268	0.004	0.104	0.0278	0.0036	0.0054	0.0066	0.002	0.0329	0.0174	0.0257	0.0656	0.0261	0.0889	0.0025
7	rs77326448	134969692	0.83	0.983767787599247	0.79	0.8563340912432	0.981943274674645	0.490644592485281	0.022	0.0202	0.0261	0.005	0.1821	0.0031	0.0051	0.0644	0.0028	0.0976	0.1282	0.0268	0.004	0.1041	0.0278	0.0036	0.0055	0.0066	0.002	0.0329	0.0174	0.0257	0.0654	0.0262	0.0889	0.0024
7	rs11762667	134971410	0.83	0.983767787599247	0.8	0.78786632127418	0.951220677953652	0.638948679344277	0.0222	0.0205	0.0263	0.0049	0.1803	0.0032	0.005	0.065	0.0027	0.0974	0.1285	0.0279	0.0039	0.1037	0.0276	0.0036	0.0053	0.0066	0.0019	0.0335	0.0173	0.0258	0.0641	0.0267	0.0894	0.0023
7	rs117540509	134971976	0.83	0.983767787599247	0.8	0.78786632127418	0.890587408792458	0.63880320129499	0.0219	0.0211	0.0264	0.0049	0.1794	0.0033	0.005	0.0654	0.0027	0.0976	0.1289	0.0283	0.0039	0.1036	0.0272	0.0035	0.0053	0.0066	0.0018	0.0335	0.0174	0.0257	0.0631	0.0267	0.0899	0.0023
7	rs292679	134972639	0.83	0.983767787599247	0.8	0.78786632127418	0.901741525669881	0.625452410096793	0.0217	0.0213	0.0266	0.0049	0.179	0.0033	0.005	0.0655	0.0028	0.0978	0.1291	0.0286	0.0038	0.1036	0.0271	0.0035	0.0052	0.0066	0.0018	0.0335	0.0175	0.0256	0.0627	0.0267	0.0901	0.0023
7	rs1345935	134977704	0.83	0.983767787599247	0.8	0.78786632127418	0.930047201606972	0.640112781056608	0.0217	0.0213	0.0266	0.0049	0.1789	0.0033	0.005	0.0656	0.0028	0.0978	0.1292	0.0287	0.0038	0.1037	0.027	0.0035	0.0052	0.0066	0.0018	0.0335	0.0175	0.0255	0.0625	0.0268	0.0902	0.0023
7	rs73156176	134983450	0.83	0.983767787599247	0.8	0.78786632127418	0.950211941835439	0.655144284005581	0.0217	0.0213	0.0267	0.0049	0.1789	0.0033	0.005	0.0656	0.0028	0.0978	0.1292	0.0287	0.0038	0.1036	0.027	0.0035	0.0052	0.0066	0.0018	0.0334	0.0175	0.0256	0.0625	0.0268	0.0902	0.0023
7	rs1559533	134985719	0.83	0.983767787599247	0.8	0.78786632127418	0.9677592252592	0.661443308745948	0.0216	0.0213	0.0267	0.0049	0.179	0.0034	0.005	0.0656	0.0027	0.0979	0.1293	0.0287	0.0038	0.1036	0.027	0.0036	0.0052	0.0066	0.0017	0.0334	0.0175	0.0256	0.0624	0.0268	0.0902	0.0022
7	rs1862998	134995224	0.84	0.914942008907111	0.8	0.78786632127418	0.548201936930275	0.436101978623683	0.0211	0.0209	0.0273	0.005	0.1805	0.0033	0.0049	0.0662	0.0024	0.0981	0.1333	0.0291	0.0033	0.1034	0.0262	0.0036	0.0051	0.0058	0.0015	0.0325	0.0172	0.0244	0.0604	0.0265	0.0918	0.002
7	rs17236136	134998591	0.84	0.914942008907111	0.8	0.78786632127418	0.588601856925985	0.471242754429821	0.0211	0.0209	0.0273	0.0051	0.1807	0.0033	0.0049	0.0662	0.0024	0.0982	0.1333	0.0291	0.0033	0.1032	0.0262	0.0036	0.0051	0.0059	0.0015	0.0324	0.0172	0.0245	0.0602	0.0264	0.0918	0.002
7	rs76302659	135002861	0.84	0.914942008907111	0.8	0.78786632127418	0.491497347074681	0.392035786290617	0.0209	0.0208	0.0275	0.005	0.1813	0.0033	0.0048	0.066	0.0023	0.0982	0.1345	0.0293	0.0032	0.1032	0.0259	0.0036	0.0051	0.0057	0.0014	0.0323	0.0168	0.0243	0.0597	0.0263	0.0922	0.0019
7	rs7793333	135003130	0.84	0.914942008907111	0.8	0.78786632127418	0.546358732325295	0.418479686400131	0.0209	0.0208	0.0276	0.005	0.1814	0.0033	0.0049	0.066	0.0023	0.0982	0.1347	0.0293	0.0032	0.1032	0.0259	0.0036	0.0052	0.0057	0.0014	0.0323	0.0168	0.0242	0.0597	0.0263	0.0923	0.0019
7	rs11771422	135004947	0.84	0.914942008907111	0.81	0.722979171095748	0.574379990926549	0.431348465334757	0.0209	0.0208	0.0276	0.005	0.1814	0.0033	0.0049	0.066	0.0023	0.0983	0.1349	0.0293	0.0032	0.1033	0.0258	0.0036	0.0052	0.0056	0.0014	0.0323	0.0167	0.0242	0.0596	0.0263	0.0923	0.0019
7	rs55690422	135005482	0.84	0.914942008907111	0.82	0.661616834019215	0.569272983824452	0.429503653545232	0.0209	0.0208	0.0276	0.005	0.1814	0.0033	0.0049	0.066	0.0023	0.0983	0.1349	0.0293	0.0032	0.1033	0.0258	0.0036	0.0052	0.0056	0.0014	0.0323	0.0167	0.0242	0.0596	0.0263	0.0923	0.0019
7	rs7808438	135015266	0.84	0.914942008907111	0.82	0.661616834019215	0.529059450707059	0.422407931480707	0.0209	0.0208	0.0276	0.005	0.1815	0.0033	0.0048	0.066	0.0022	0.0982	0.135	0.0293	0.0032	0.1034	0.0259	0.0036	0.0052	0.0056	0.0014	0.0322	0.0167	0.0242	0.0595	0.0263	0.0923	0.0019
7	rs62479577	135018698	0.84	0.914942008907111	0.82	0.661616834019215	0.506299825059019	0.428976954637315	0.0209	0.0208	0.0276	0.005	0.1815	0.0033	0.0048	0.0659	0.0022	0.0982	0.135	0.0293	0.0032	0.1034	0.0259	0.0036	0.0051	0.0056	0.0014	0.0322	0.0167	0.0242	0.0594	0.0263	0.0923	0.0018
7	rs57543207	135027176	0.84	0.914942008907111	0.82	0.661616834019215	0.514387129614064	0.512726345200996	0.0207	0.0207	0.0278	0.005	0.1817	0.0033	0.0047	0.0656	0.002	0.0986	0.1359	0.0294	0.003	0.1039	0.0259	0.0036	0.005	0.0056	0.0013	0.032	0.0162	0.0246	0.058	0.0265	0.0931	0.0017
7	rs6978334	135031484	0.84	0.914942008907111	0.82	0.661616834019215	0.497078542516628	0.512864267370056	0.0207	0.0207	0.028	0.005	0.1813	0.0033	0.0047	0.0656	0.002	0.0985	0.1358	0.0294	0.003	0.104	0.0259	0.0036	0.0049	0.0056	0.0013	0.032	0.0162	0.0246	0.058	0.0265	0.0938	0.0017
7	rs28521864	135032272	0.84	0.914942008907111	0.82	0.661616834019215	0.479437058878789	0.504193557052435	0.0207	0.0207	0.028	0.005	0.1813	0.0033	0.0047	0.0656	0.002	0.0985	0.1358	0.0294	0.003	0.104	0.0259	0.0036	0.0049	0.0056	0.0013	0.032	0.0163	0.0246	0.058	0.0265	0.0938	0.0017
7	rs73158905	135033584	0.84	0.914942008907111	0.83	0.603719568470427	0.467094881251031	0.498023258645714	0.0207	0.0207	0.028	0.005	0.1813	0.0034	0.0047	0.0656	0.002	0.0985	0.1358	0.0294	0.003	0.104	0.0259	0.0034	0.0049	0.0056	0.0015	0.032	0.0162	0.0246	0.0579	0.0265	0.0938	0.0017
7	rs57623511	135034844	0.84	0.914942008907111	0.84	0.549223467132668	0.4578656563162	0.498570944996863	0.0207	0.0207	0.028	0.0049	0.1813	0.0033	0.0047	0.0655	0.002	0.0985	0.1358	0.0294	0.003	0.104	0.0259	0.0034	0.0049	0.0056	0.0015	0.0319	0.0162	0.0246	0.0579	0.0265	0.0938	0.0017
7	rs3812265	135048804	0.85	0.849213100564478	0.84	0.549223467132668	0.381827339362784	0.687515843028723	0.0191	0.0201	0.0296	0.0036	0.1863	0.0029	0.0039	0.0639	0.0012	0.0971	0.1379	0.0295	0.0025	0.1079	0.0252	0.0033	0.0041	0.0053	0.0012	0.0321	0.0145	0.0249	0.0548	0.0253	0.0985	0.0012
7	rs74940875	135053407	0.85	0.849213100564478	0.86	0.450156947394433	0.40849889566069	0.710682260764555	0.0191	0.0201	0.0296	0.0036	0.1864	0.0029	0.0039	0.0639	0.0012	0.0971	0.138	0.0295	0.0025	0.1079	0.0252	0.0033	0.004	0.0053	0.0012	0.0321	0.0145	0.0249	0.0548	0.0253	0.0985	0.0012
7	rs1863004	135053638	0.85	0.849213100564478	0.86	0.450156947394433	0.415034714426699	0.726221164223405	0.0191	0.0201	0.0296	0.0036	0.1864	0.0029	0.0039	0.0639	0.0012	0.0971	0.138	0.0295	0.0025	0.1079	0.0252	0.0033	0.004	0.0053	0.0012	0.0321	0.0145	0.0249	0.0548	0.0253	0.0985	0.0012
7	rs62481570	135058216	0.85	0.849213100564478	0.86	0.450156947394433	0.443357964438549	0.785899727720112	0.0191	0.0201	0.0296	0.0035	0.1863	0.0029	0.0039	0.0639	0.0012	0.097	0.138	0.0296	0.0025	0.108	0.0252	0.0033	0.004	0.0053	0.0012	0.032	0.0145	0.0249	0.0548	0.0254	0.0986	0.0012
7	rs11772832	135073047	0.85	0.849213100564478	0.86	0.450156947394433	0.465875373055051	0.852296339352576	0.0191	0.0201	0.0296	0.0036	0.1863	0.0029	0.0039	0.0638	0.0012	0.0969	0.138	0.0296	0.0025	0.108	0.0252	0.0033	0.0041	0.0053	0.0012	0.032	0.0145	0.0249	0.0548	0.0254	0.0986	0.0012
7	rs17168418	135075737	0.85	0.849213100564478	0.86	0.450156947394433	0.467583119653047	0.862538315704006	0.0191	0.0201	0.0296	0.0036	0.1862	0.0029	0.0039	0.0638	0.0012	0.097	0.138	0.0296	0.0025	0.108	0.0252	0.0033	0.0041	0.0053	0.0012	0.032	0.0145	0.0249	0.0548	0.0255	0.0986	0.0012
7	rs74840326	135080323	0.85	0.849213100564478	0.86	0.450156947394433	0.468865927866356	0.861761526072115	0.0191	0.0201	0.0296	0.0036	0.1862	0.0029	0.0039	0.0638	0.0012	0.097	0.138	0.0297	0.0025	0.1081	0.0252	0.0033	0.0041	0.0053	0.0012	0.032	0.0145	0.0249	0.0548	0.0255	0.0986	0.0012
7	rs77841106	135082953	0.85	0.849213100564478	0.86	0.450156947394433	0.463866584079381	0.8693802597197	0.0192	0.0201	0.0294	0.0036	0.1862	0.0029	0.0039	0.0638	0.0012	0.097	0.1379	0.0297	0.0025	0.1081	0.0252	0.0033	0.0041	0.0053	0.0012	0.0319	0.0145	0.025	0.0548	0.0256	0.0986	0.0012
7	rs73158930	135083225	0.85	0.849213100564478	0.86	0.450156947394433	0.468010532147062	0.872961139119163	0.0192	0.0201	0.0294	0.0036	0.1862	0.0029	0.0039	0.0638	0.0012	0.097	0.1379	0.0297	0.0025	0.1082	0.0252	0.0033	0.0041	0.0053	0.0012	0.0319	0.0145	0.025	0.0549	0.0256	0.0986	0.0012
7	rs10227931	135084601	0.85	0.849213100564478	0.86	0.450156947394433	0.464414015591202	0.865957899231201	0.0192	0.0201	0.0294	0.0036	0.1862	0.0029	0.0039	0.0638	0.0012	0.097	0.1379	0.0297	0.0025	0.1082	0.0252	0.0033	0.0041	0.0053	0.0012	0.0319	0.0145	0.025	0.0549	0.0256	0.0986	0.0012
7	rs149338747	135095260	0.85	0.849213100564478	0.87	0.405435896572436	0.461255429342033	0.86642442148225	0.0192	0.0201	0.0294	0.0036	0.1861	0.0029	0.0039	0.0638	0.0012	0.097	0.1378	0.0297	0.0025	0.1082	0.0252	0.0033	0.0041	0.0053	0.0013	0.0319	0.0145	0.025	0.0549	0.0256	0.0986	0.0012
7	rs2696879	135103660	0.85	0.849213100564478	0.87	0.405435896572436	0.524340356681331	0.967244113836976	0.0192	0.0201	0.0294	0.0037	0.1859	0.0029	0.004	0.0637	0.0013	0.0968	0.1376	0.0296	0.0025	0.1082	0.0253	0.0033	0.0041	0.0054	0.0014	0.0318	0.0145	0.0251	0.0548	0.0257	0.0987	0.0012
7	rs17480406	135106456	0.85	0.849213100564478	0.87	0.405435896572436	0.513875884528552	0.972970989012816	0.0192	0.0201	0.0294	0.0037	0.1847	0.0029	0.004	0.0637	0.0013	0.0968	0.1375	0.0296	0.0025	0.1082	0.0253	0.0033	0.0041	0.0054	0.0014	0.0318	0.0144	0.0251	0.0549	0.0258	0.1	0.0012
7	rs73158937	135117830	0.85	0.849213100564478	0.87	0.405435896572436	0.509540113977568	0.977748420039145	0.0192	0.0201	0.0294	0.0037	0.1847	0.003	0.004	0.0637	0.0013	0.0969	0.1375	0.0295	0.0025	0.108	0.0254	0.0033	0.0041	0.0054	0.0014	0.0318	0.0144	0.0251	0.0546	0.0258	0.1	0.0013
7	rs17480616	135123060	0.85	0.849213100564478	0.87	0.405435896572436	0.505792443066756	0.976473992365484	0.0192	0.0201	0.0294	0.0037	0.1847	0.003	0.004	0.0637	0.0013	0.0969	0.1375	0.0294	0.0025	0.1079	0.0254	0.0033	0.0041	0.0054	0.0014	0.0318	0.0144	0.0252	0.0545	0.0259	0.1001	0.0013
7	rs2718168	135131349	0.85	0.849213100564478	0.87	0.405435896572436	0.503512242846627	0.97472218368308	0.0193	0.0202	0.0294	0.0037	0.1848	0.003	0.004	0.0637	0.0013	0.0969	0.1374	0.0293	0.0026	0.1077	0.0254	0.0033	0.0041	0.0054	0.0014	0.0319	0.0144	0.0252	0.0544	0.0259	0.1001	0.0014
7	rs6948145	135134802	0.85	0.849213100564478	0.87	0.405435896572436	0.477831754525051	0.942504807254933	0.0191	0.0201	0.0294	0.0037	0.1847	0.003	0.004	0.0638	0.0013	0.0969	0.1374	0.0291	0.0024	0.1082	0.0256	0.0033	0.0041	0.0053	0.0013	0.0318	0.0144	0.0253	0.0544	0.0257	0.1004	0.0013
7	rs75690740	135137793	0.85	0.849213100564478	0.88	0.363814363818289	0.475551786842356	0.934444537642645	0.0191	0.0201	0.0294	0.0037	0.1847	0.0031	0.004	0.0638	0.0013	0.0969	0.1374	0.0291	0.0024	0.1083	0.0256	0.0033	0.0041	0.0053	0.0013	0.0318	0.0144	0.0253	0.0544	0.0257	0.1004	0.0013
7	rs3828960	135194613	0.85	0.849213100564478	0.88	0.363814363818289	0.472785990758513	0.932076490250348	0.0191	0.0201	0.0295	0.0036	0.1846	0.0031	0.004	0.0638	0.0012	0.0971	0.1375	0.0287	0.0023	0.1091	0.0257	0.0033	0.0041	0.0053	0.0013	0.0315	0.0144	0.0254	0.0544	0.0254	0.1008	0.0012
7	rs6975824	135197965	0.86	0.78654304280128	0.88	0.363814363818289	0.445799729044841	0.940607038536497	0.0191	0.02	0.0294	0.0036	0.1846	0.0031	0.0039	0.0638	0.0012	0.0972	0.1375	0.0286	0.0023	0.1092	0.0258	0.0033	0.0041	0.0052	0.0013	0.0314	0.0144	0.0254	0.0543	0.0253	0.1009	0.0012
7	rs116912666	135206180	0.86	0.78654304280128	0.88	0.363814363818289	0.434893324536927	0.939816525373254	0.0191	0.02	0.0294	0.0035	0.1846	0.0031	0.0039	0.0638	0.0011	0.0973	0.1376	0.0285	0.0023	0.1093	0.0258	0.0033	0.0041	0.0052	0.0012	0.0314	0.0143	0.0255	0.0543	0.0253	0.1009	0.0012
7	rs77235573	135208796	0.86	0.78654304280128	0.88	0.363814363818289	0.435246864501016	0.937445777258164	0.0191	0.02	0.0294	0.0035	0.1846	0.0031	0.0039	0.0638	0.0011	0.0973	0.1376	0.0285	0.0023	0.1093	0.0258	0.0033	0.0041	0.0052	0.0012	0.0314	0.0143	0.0255	0.0543	0.0253	0.1009	0.0012
7	rs10265128	135211446	0.86	0.78654304280128	0.88	0.363814363818289	0.431483100206981	0.93491829044086	0.0191	0.02	0.0294	0.0035	0.1846	0.0031	0.0039	0.0638	0.0011	0.0973	0.1376	0.0285	0.0023	0.1094	0.0258	0.0033	0.0041	0.0051	0.0012	0.0314	0.0143	0.0255	0.0543	0.0253	0.1009	0.0012
7	rs2348777	135223456	0.86	0.78654304280128	0.88	0.363814363818289	0.395583273281466	0.983965882255484	0.0191	0.02	0.0295	0.0034	0.1849	0.0031	0.0039	0.0637	0.0011	0.0975	0.1373	0.0284	0.0023	0.1101	0.0259	0.0033	0.0041	0.005	0.0012	0.0311	0.0143	0.0257	0.0541	0.0249	0.1009	0.0012
7	rs7791133	135237096	0.86	0.78654304280128	0.88	0.363814363818289	0.375835359609406	1.03574826397044	0.019	0.0199	0.0296	0.0033	0.1856	0.0032	0.0039	0.0635	0.0011	0.0976	0.1365	0.0284	0.0023	0.1113	0.0261	0.0033	0.004	0.0049	0.0011	0.0311	0.0143	0.0259	0.0538	0.025	0.1002	0.0012
7	rs6961391	135240951	0.86	0.78654304280128	0.88	0.363814363818289	0.365506018671514	1.03075647709681	0.019	0.0199	0.0296	0.0033	0.1857	0.0032	0.0039	0.0634	0.0011	0.0976	0.1365	0.0284	0.0023	0.1114	0.0262	0.0032	0.004	0.0049	0.0011	0.0311	0.0143	0.026	0.0537	0.025	0.1001	0.0012
7	rs57312488	135242122	0.86	0.78654304280128	0.88	0.363814363818289	0.371032981180616	1.05236657050135	0.019	0.0199	0.0297	0.0033	0.1857	0.0031	0.0039	0.0637	0.0011	0.0977	0.1365	0.0284	0.0023	0.1114	0.0262	0.0032	0.004	0.0048	0.0011	0.0311	0.0143	0.026	0.0537	0.0249	0.1002	0.0012
7	rs117892953	135242747	0.86	0.78654304280128	0.88	0.363814363818289	0.372612105768723	1.07097955879912	0.0191	0.0199	0.0297	0.0033	0.1857	0.0031	0.0039	0.0637	0.0011	0.0977	0.1364	0.0284	0.0023	0.1114	0.0262	0.0031	0.004	0.0048	0.0011	0.0311	0.0143	0.026	0.0537	0.0249	0.1002	0.0012
7	rs11532803	135245734	0.86	0.78654304280128	0.88	0.363814363818289	0.387366877288077	1.10218979502759	0.0191	0.0199	0.0298	0.0033	0.1857	0.0031	0.0038	0.0637	0.0011	0.0977	0.1363	0.0285	0.0022	0.1117	0.0263	0.0031	0.004	0.0048	0.0011	0.031	0.0142	0.026	0.0535	0.0248	0.1003	0.0012
7	rs35229763	135246305	0.86	0.78654304280128	0.89	0.325204496311925	0.399357016947404	1.10887589121691	0.0191	0.0199	0.0299	0.0033	0.1857	0.003	0.0039	0.0636	0.001	0.0978	0.1364	0.0285	0.0022	0.1118	0.0263	0.0031	0.004	0.0048	0.0011	0.031	0.0142	0.026	0.0535	0.0248	0.1001	0.0012
7	rs78402796	135251268	0.86	0.78654304280128	0.89	0.325204496311925	0.399808818344114	1.09909389126877	0.0191	0.0199	0.0299	0.0033	0.1859	0.0031	0.0038	0.0635	0.001	0.0979	0.1361	0.0285	0.0022	0.112	0.0264	0.0031	0.0041	0.0048	0.0011	0.031	0.0142	0.026	0.0535	0.0246	0.1002	0.0012
7	rs76315574	135258678	0.86	0.78654304280128	0.91	0.256642068151906	0.402695089191176	1.07243880214127	0.0191	0.0198	0.0299	0.0033	0.1862	0.0031	0.0038	0.0633	0.001	0.0979	0.1357	0.0285	0.0022	0.1122	0.0266	0.0031	0.0041	0.0048	0.001	0.031	0.0142	0.026	0.0534	0.0244	0.1003	0.0012
7	rs58392569	135269655	0.86	0.78654304280128	0.91	0.256642068151906	0.421506303752556	1.09469721960195	0.0192	0.0198	0.03	0.0033	0.1864	0.0031	0.0038	0.0632	0.001	0.0979	0.1353	0.0286	0.0022	0.1124	0.0267	0.0031	0.0041	0.0048	0.001	0.031	0.0142	0.0261	0.0534	0.0241	0.1004	0.0012
7	rs61459701	135269656	0.86	0.78654304280128	0.91	0.256642068151906	0.420984422000519	1.09648806286145	0.0192	0.0198	0.03	0.0033	0.1864	0.0031	0.0038	0.0631	0.001	0.0979	0.1353	0.0286	0.0022	0.1124	0.0267	0.0031	0.0041	0.0048	0.0011	0.031	0.0142	0.0261	0.0534	0.0241	0.1004	0.0012
7	rs7782920	135271762	0.86	0.78654304280128	0.91	0.256642068151906	0.433186551416509	1.12816006144588	0.0192	0.0198	0.03	0.0033	0.1865	0.0031	0.0038	0.0631	0.001	0.098	0.1352	0.0286	0.0022	0.1124	0.0267	0.0031	0.0041	0.0048	0.0011	0.031	0.0142	0.0261	0.0534	0.0241	0.1004	0.0012
7	rs7800214	135279315	0.86	0.78654304280128	0.91	0.256642068151906	0.463137165649922	1.21450845005587	0.0192	0.0198	0.03	0.0033	0.1861	0.003	0.0038	0.0629	0.001	0.0981	0.1349	0.0288	0.0022	0.1126	0.027	0.0031	0.0041	0.0048	0.001	0.0309	0.0142	0.0263	0.0533	0.024	0.1006	0.0012
7	rs78644247	135279957	0.86	0.78654304280128	0.91	0.256642068151906	0.451362813901956	1.18339767519587	0.0192	0.0198	0.03	0.0033	0.1861	0.003	0.0038	0.0629	0.001	0.0981	0.1349	0.0288	0.0022	0.1126	0.027	0.0031	0.0041	0.0048	0.001	0.0309	0.0142	0.0263	0.0533	0.024	0.1006	0.0012
7	rs4294134	135293128	0.86	0.78654304280128	0.91	0.256642068151906	0.431541784574359	1.13995638746612	0.0192	0.0197	0.03	0.0033	0.1863	0.003	0.0038	0.0627	0.001	0.0981	0.1345	0.029	0.0023	0.1128	0.0271	0.0031	0.0041	0.0048	0.0011	0.0309	0.0143	0.0262	0.0533	0.0239	0.1007	0.0012
7	rs74594925	135300818	0.86	0.78654304280128	0.91	0.256642068151906	0.422725279028079	1.11458940994904	0.0192	0.0197	0.03	0.0033	0.1863	0.003	0.0038	0.0627	0.001	0.0981	0.1344	0.0291	0.0023	0.1128	0.0271	0.0031	0.0042	0.0047	0.0011	0.0309	0.0143	0.0262	0.0534	0.0238	0.1006	0.0012
7	rs7795267	135308455	0.86	0.78654304280128	0.91	0.256642068151906	0.421912434244448	1.1206352642936	0.0192	0.0197	0.03	0.0033	0.1863	0.003	0.0038	0.0627	0.001	0.0982	0.1343	0.0291	0.0023	0.1129	0.0272	0.0031	0.0042	0.0047	0.0011	0.0308	0.0143	0.0261	0.0534	0.0238	0.1007	0.0012
7	rs10085457	135310860	0.86	0.78654304280128	0.91	0.256642068151906	0.436603416799183	1.14553460982929	0.0192	0.0197	0.0301	0.0033	0.1863	0.003	0.0038	0.0627	0.001	0.0982	0.1343	0.0291	0.0023	0.1129	0.0272	0.0031	0.0042	0.0047	0.001	0.0308	0.0143	0.0261	0.0534	0.0238	0.1007	0.0012
7	rs73725437	135327853	0.86	0.78654304280128	0.91	0.256642068151906	0.428320017896191	1.15884369949226	0.0192	0.0197	0.0301	0.0033	0.1861	0.003	0.0039	0.0626	0.001	0.0983	0.1341	0.0291	0.0023	0.1131	0.0273	0.0031	0.0042	0.0047	0.001	0.0308	0.0144	0.0261	0.0532	0.0238	0.1008	0.0012
7	rs116854411	135329186	0.86	0.78654304280128	0.91	0.256642068151906	0.431131077024719	1.15276079337724	0.0192	0.0197	0.0301	0.0033	0.186	0.003	0.0039	0.0626	0.001	0.0983	0.1341	0.0291	0.0023	0.1131	0.0273	0.0031	0.0042	0.0047	0.001	0.0308	0.0144	0.0261	0.0532	0.0238	0.1008	0.0012
7	rs12540688	135329690	0.86	0.78654304280128	0.91	0.256642068151906	0.430661934205373	1.14931090772312	0.0192	0.0197	0.0301	0.0033	0.186	0.003	0.0039	0.0626	0.001	0.0983	0.1341	0.0291	0.0023	0.1131	0.0273	0.0031	0.0042	0.0047	0.001	0.0308	0.0144	0.0261	0.0532	0.0238	0.1008	0.0012
7	rs12540423	135343455	0.86	0.78654304280128	0.91	0.256642068151906	0.408784466251374	1.11099742541076	0.0191	0.0197	0.0302	0.0033	0.1858	0.0031	0.0039	0.0626	0.001	0.0984	0.1339	0.0292	0.0023	0.1132	0.0274	0.0031	0.0042	0.0047	0.001	0.0308	0.0144	0.0261	0.0531	0.0237	0.1009	0.0012
7	rs56001944	135354599	0.86	0.78654304280128	0.91	0.256642068151906	0.416820961466369	1.1230879908442	0.0191	0.0196	0.0303	0.0033	0.1853	0.0031	0.0039	0.0624	0.0011	0.0986	0.1335	0.0292	0.0023	0.1133	0.0276	0.0032	0.0042	0.0047	0.001	0.0307	0.0144	0.0261	0.053	0.0237	0.1012	0.0012
7	rs79580568	135358202	0.86	0.78654304280128	0.91	0.256642068151906	0.421622321175275	1.12488727986628	0.0191	0.0196	0.0303	0.0033	0.1852	0.0031	0.0039	0.0623	0.0011	0.0986	0.1335	0.0292	0.0023	0.1133	0.0277	0.0032	0.0042	0.0047	0.001	0.0307	0.0144	0.0261	0.0529	0.0237	0.1012	0.0012
7	rs3110781	135360958	0.86	0.78654304280128	0.91	0.256642068151906	0.424527918338253	1.10871272717327	0.0191	0.0196	0.0304	0.0033	0.1852	0.0031	0.0039	0.0623	0.0011	0.0986	0.1335	0.0292	0.0023	0.1133	0.0277	0.0032	0.0042	0.0047	0.001	0.0307	0.0144	0.0261	0.0529	0.0237	0.1012	0.0012
7	rs3110782	135361514	0.86	0.78654304280128	0.91	0.256642068151906	0.424178722804855	1.10675510338315	0.0191	0.0196	0.0304	0.0033	0.1851	0.0031	0.0039	0.0623	0.0011	0.0986	0.1335	0.0292	0.0023	0.1133	0.0277	0.0032	0.0042	0.0047	0.001	0.0307	0.0144	0.0261	0.0529	0.0237	0.1012	0.0013
7	rs191753076	135365790	0.86	0.78654304280128	0.91	0.256642068151906	0.424877256671026	1.19066605765898	0.0191	0.0196	0.0306	0.0034	0.1846	0.0032	0.004	0.0617	0.0011	0.0982	0.1334	0.0293	0.0023	0.1134	0.0281	0.0033	0.0042	0.0047	0.001	0.0306	0.0145	0.0262	0.0527	0.0237	0.1016	0.0013
7	rs73160708	135365946	0.86	0.78654304280128	0.91	0.256642068151906	0.441694214094478	1.19761143048108	0.0191	0.0196	0.0306	0.0034	0.1844	0.0032	0.004	0.0618	0.0011	0.0982	0.1334	0.0293	0.0023	0.1134	0.0282	0.0033	0.0042	0.0047	0.001	0.0306	0.0145	0.0262	0.0526	0.0238	0.1016	0.0013
7	rs62479527	135366195	0.86	0.78654304280128	0.91	0.256642068151906	0.438494263767252	1.162298723602	0.0191	0.0196	0.0307	0.0034	0.1843	0.0032	0.004	0.0618	0.0011	0.0982	0.1333	0.0293	0.0023	0.1134	0.0283	0.0033	0.0042	0.0047	0.001	0.0307	0.0145	0.0262	0.0526	0.0238	0.1015	0.0013
7	rs36004833	135376041	0.87	0.726891327677376	0.91	0.256642068151906	0.400543543519558	1.12537808638497	0.019	0.0195	0.0306	0.0035	0.1837	0.0034	0.0042	0.0607	0.0013	0.0979	0.1333	0.0295	0.0023	0.1139	0.0287	0.0036	0.0045	0.0048	9e-04	0.0309	0.0153	0.0265	0.052	0.0236	0.1011	0.0013
7	rs73160719	135376654	0.87	0.726891327677376	0.91	0.256642068151906	0.403205513841808	1.1206352642936	0.019	0.0195	0.0306	0.0035	0.1837	0.0034	0.0042	0.0606	0.0013	0.0979	0.1333	0.0295	0.0023	0.114	0.0287	0.0037	0.0045	0.0048	9e-04	0.0309	0.0153	0.0265	0.052	0.0236	0.101	0.0013
7	rs4131442	135379820	0.87	0.726891327677376	0.91	0.256642068151906	0.421332307412285	1.11687632541753	0.019	0.0195	0.0306	0.0035	0.1837	0.0034	0.0042	0.0606	0.0013	0.0979	0.1333	0.0295	0.0023	0.114	0.0288	0.0037	0.0045	0.0048	9e-04	0.0309	0.0153	0.0265	0.052	0.0236	0.101	0.0013
7	rs3112346	135387495	0.87	0.726891327677376	0.91	0.256642068151906	0.420289080336486	1.11540606676625	0.0191	0.0195	0.0306	0.0034	0.1836	0.0034	0.0043	0.0605	0.0013	0.0979	0.1333	0.0295	0.0023	0.1139	0.0288	0.0037	0.0045	0.0048	9e-04	0.0309	0.0154	0.0266	0.0519	0.0236	0.1008	0.0013
7	rs4512332	135402307	0.87	0.726891327677376	0.93	0.198940398764014	0.419478571824944	1.15259647074784	0.0191	0.0196	0.031	0.0034	0.1833	0.0035	0.0042	0.0602	0.0014	0.0983	0.1331	0.0294	0.0023	0.1141	0.029	0.0038	0.0045	0.0048	9e-04	0.0306	0.0153	0.0267	0.0518	0.0236	0.1005	0.0013
7	rs73160748	135404133	0.87	0.726891327677376	0.93	0.198940398764014	0.426042748797817	1.16164048103821	0.0191	0.0197	0.031	0.0034	0.1832	0.0035	0.0042	0.0601	0.0014	0.0983	0.1331	0.0294	0.0023	0.1141	0.0291	0.0038	0.0045	0.0048	9e-04	0.0306	0.0153	0.0267	0.0517	0.0236	0.1005	0.0013
7	rs79487706	135407474	0.87	0.726891327677376	0.93	0.198940398764014	0.436485372899251	1.17267486499907	0.0191	0.0197	0.0312	0.0034	0.1831	0.0035	0.0042	0.0601	0.0014	0.0984	0.1331	0.0293	0.0023	0.1142	0.0291	0.0038	0.0045	0.0048	9e-04	0.0306	0.0153	0.0267	0.0517	0.0236	0.1004	0.0013
7	rs117651828	135414247	0.87	0.726891327677376	0.93	0.198940398764014	0.452563603233581	1.19198843221286	0.0191	0.0198	0.0314	0.0034	0.183	0.0035	0.0042	0.0599	0.0014	0.0985	0.133	0.0293	0.0023	0.1143	0.0292	0.0039	0.0045	0.0048	9e-04	0.0305	0.0152	0.0268	0.0516	0.0236	0.1002	0.0013
7	rs62489532	135422497	0.88	0.670214810425093	0.93	0.198940398764014	0.530809956106465	1.26243973393459	0.0191	0.0197	0.032	0.0035	0.1823	0.0038	0.0043	0.0594	0.0015	0.0991	0.1324	0.029	0.0024	0.1146	0.0295	0.0041	0.0047	0.0048	9e-04	0.0305	0.015	0.0269	0.0513	0.0236	0.0997	0.0014
7	rs6946136	135423424	0.88	0.670214810425093	0.93	0.198940398764014	0.546424510670478	1.25726499886697	0.0191	0.0197	0.032	0.0035	0.1823	0.0038	0.0043	0.0595	0.0015	0.0991	0.1324	0.0289	0.0024	0.1146	0.0296	0.0041	0.0047	0.0048	9e-04	0.0304	0.0151	0.0269	0.0513	0.0236	0.0997	0.0014
7	rs75170699	135425191	0.88	0.670214810425093	0.93	0.198940398764014	0.535165647457503	1.23527214326754	0.019	0.0197	0.0319	0.0035	0.1822	0.0038	0.0043	0.0595	0.0015	0.0992	0.1324	0.0289	0.0024	0.1146	0.0296	0.0041	0.0047	0.0049	9e-04	0.0304	0.0151	0.0269	0.0514	0.0235	0.0998	0.0014
7	rs28452679	135426708	0.88	0.670214810425093	0.93	0.198940398764014	0.53113442488647	1.21749460628171	0.0189	0.0197	0.0319	0.0035	0.1822	0.0039	0.0043	0.0595	0.0015	0.0992	0.1324	0.0289	0.0025	0.1146	0.0296	0.0041	0.0047	0.0049	9e-04	0.0304	0.0151	0.0268	0.0514	0.0234	0.0998	0.0014
7	rs7809963	135429040	0.88	0.670214810425093	0.93	0.198940398764014	0.520605279288746	1.162298723602	0.0186	0.0196	0.0316	0.0035	0.182	0.0041	0.0043	0.0596	0.0016	0.0993	0.1323	0.0289	0.0025	0.1145	0.0298	0.0042	0.0047	0.005	9e-04	0.0304	0.0151	0.0268	0.0515	0.0232	0.0999	0.0014
7	rs60132535	135431322	0.88	0.670214810425093	0.93	0.198940398764014	0.529383411297622	1.16180503538805	0.0186	0.0196	0.0316	0.0035	0.182	0.0041	0.0044	0.0596	0.0016	0.0994	0.1323	0.0288	0.0025	0.1145	0.03	0.0042	0.0048	0.005	9e-04	0.0304	0.0151	0.0268	0.0515	0.0232	0.0999	0.0014
7	rs7808197	135441131	0.88	0.670214810425093	0.93	0.198940398764014	0.581199835396584	1.1563769605081	0.0187	0.0196	0.0316	0.0035	0.1818	0.0042	0.0044	0.0595	0.0016	0.0994	0.1321	0.0287	0.0026	0.1143	0.0303	0.0043	0.0048	0.005	9e-04	0.0304	0.0152	0.0268	0.0515	0.0231	0.0997	0.0014
7	rs12707245	135441556	0.88	0.670214810425093	0.93	0.198940398764014	0.575997150789318	1.15736354238452	0.0187	0.0196	0.0316	0.0035	0.1818	0.0042	0.0044	0.0595	0.0016	0.0993	0.1321	0.0287	0.0026	0.1143	0.0303	0.0043	0.0048	0.005	9e-04	0.0304	0.0152	0.0268	0.0515	0.0231	0.0997	0.0014
7	rs4728362	135445488	0.88	0.670214810425093	0.93	0.198940398764014	0.569071828494806	1.14996788465387	0.0187	0.0196	0.0316	0.0035	0.1817	0.0044	0.0045	0.0595	0.0016	0.0993	0.132	0.0286	0.0026	0.1142	0.0303	0.0044	0.0048	0.005	9e-04	0.0304	0.0152	0.0268	0.0515	0.0231	0.0996	0.0015
7	rs79129701	135446029	0.88	0.670214810425093	0.93	0.198940398764014	0.567129040385142	1.15243215235021	0.0187	0.0196	0.0316	0.0035	0.1817	0.0044	0.0045	0.0595	0.0016	0.0993	0.132	0.0286	0.0026	0.1143	0.0303	0.0044	0.0048	0.005	9e-04	0.0304	0.0152	0.0268	0.0515	0.0231	0.0996	0.0015
7	rs73160776	135447712	0.88	0.670214810425093	0.93	0.198940398764014	0.574918808661447	1.1608177722298	0.0187	0.0196	0.0317	0.0036	0.1817	0.0044	0.0045	0.0595	0.0017	0.0993	0.1319	0.0286	0.0026	0.1141	0.0304	0.0044	0.0049	0.0051	9e-04	0.0304	0.0152	0.0268	0.0514	0.023	0.0994	0.0015
7	rs6943769	135456088	0.89	0.616467558766813	0.93	0.198940398764014	0.613495479753056	1.20390150356802	0.0208	0.0195	0.0322	0.0042	0.1808	0.0049	0.0053	0.0583	0.002	0.0993	0.1304	0.0283	0.0031	0.1111	0.0305	0.0051	0.0055	0.0055	0.0012	0.0302	0.0157	0.0273	0.0512	0.0233	0.0977	0.0018
7	rs75728119	135456420	0.89	0.616467558766813	0.93	0.198940398764014	0.606778437835235	1.20323911591925	0.0208	0.0195	0.0322	0.0042	0.1808	0.0049	0.0053	0.0583	0.002	0.0993	0.1304	0.0283	0.0031	0.1111	0.0305	0.0051	0.0055	0.0055	0.0012	0.0302	0.0157	0.0273	0.0512	0.0233	0.0977	0.0018
7	rs5014953	135457807	0.9	0.565600701999265	0.93	0.198940398764014	0.600095482528139	1.2067173701003	0.0209	0.0195	0.0322	0.0042	0.1809	0.0049	0.0053	0.0583	0.002	0.0993	0.1303	0.0283	0.0031	0.111	0.0305	0.0051	0.0055	0.0055	0.0012	0.0302	0.0157	0.0274	0.0511	0.0233	0.0976	0.0019
7	rs10233729	135462228	0.9	0.565600701999265	0.92	0.226487429171296	0.605673744096754	1.2111920155293	0.021	0.0195	0.0323	0.0042	0.1811	0.005	0.0054	0.0582	0.002	0.0993	0.13	0.0282	0.0031	0.1107	0.0305	0.0052	0.0056	0.0055	0.0012	0.0302	0.0158	0.0274	0.0509	0.0233	0.0975	0.0019
7	rs74419998	135462756	0.9	0.565600701999265	0.92	0.226487429171296	0.605259723151666	1.21102623579946	0.021	0.0195	0.0323	0.0042	0.1811	0.005	0.0054	0.0582	0.002	0.0993	0.13	0.0282	0.0031	0.1107	0.0304	0.0052	0.0056	0.0055	0.0012	0.0302	0.0158	0.0274	0.0509	0.0233	0.0975	0.0019
7	rs10279370	135466041	0.9	0.565600701999265	0.92	0.226487429171296	0.655508567935928	1.21882220098251	0.0214	0.0194	0.0325	0.0044	0.1815	0.0051	0.0055	0.058	0.0021	0.0993	0.1294	0.028	0.0032	0.1099	0.0305	0.0053	0.0057	0.0056	0.0012	0.0303	0.016	0.0275	0.0508	0.0233	0.0971	0.002
7	rs4382415	135466424	0.91	0.517562282080777	0.92	0.226487429171296	0.628153767771464	1.19033550481942	0.0217	0.0193	0.0324	0.0045	0.1821	0.0052	0.0057	0.0575	0.0022	0.0993	0.1284	0.0275	0.0032	0.1095	0.0303	0.0055	0.0058	0.0057	0.0013	0.0306	0.0162	0.0275	0.051	0.0235	0.0967	0.0022
7	rs7357254	135466740	0.91	0.517562282080777	0.91	0.256642068151906	0.68674774208824	1.22230834675872	0.0219	0.019	0.0325	0.0047	0.1834	0.0053	0.0059	0.0571	0.0022	0.0993	0.1278	0.0271	0.0034	0.1086	0.0305	0.0056	0.0059	0.0058	0.0015	0.0304	0.0163	0.0276	0.0511	0.0237	0.096	0.0023
7	rs78688067	135467241	0.92	0.472297109457422	0.91	0.256642068151906	0.693631592718807	1.17894146664245	0.0221	0.0187	0.0325	0.0047	0.1843	0.0053	0.006	0.0575	0.0022	0.0992	0.128	0.0266	0.0034	0.1075	0.0306	0.0057	0.0059	0.0058	0.0015	0.0304	0.0165	0.0278	0.0511	0.0236	0.0955	0.0024
7	rs57364258	135469423	0.94	0.389848785336034	0.9	0.289513196358555	0.818339965661999	0.985720909278168	0.0233	0.0176	0.0324	0.0053	0.1867	0.0055	0.0065	0.0585	0.0023	0.099	0.1277	0.0246	0.0034	0.1048	0.0309	0.0062	0.0065	0.0056	0.0016	0.0307	0.0173	0.0283	0.051	0.0229	0.0933	0.0027
7	rs6977424	135469462	0.94	0.389848785336034	0.9	0.289513196358555	0.86481591992975	0.974244524193814	0.0233	0.0176	0.0324	0.0053	0.1865	0.0054	0.0065	0.0585	0.0023	0.099	0.1278	0.0246	0.0034	0.1047	0.0309	0.0062	0.0065	0.0056	0.0016	0.0308	0.0173	0.0284	0.051	0.023	0.0933	0.0027
7	rs10231808	135474205	0.96	0.3177447436144	0.9	0.289513196358555	0.650722463233042	0.982849363319731	0.0237	0.0172	0.031	0.0052	0.188	0.0051	0.0065	0.0591	0.0021	0.1024	0.1305	0.0223	0.0033	0.105	0.0301	0.006	0.0062	0.0053	0.0016	0.0298	0.0172	0.0286	0.0501	0.0229	0.0929	0.0026
7	rs6952670	135476812	0.96	0.3177447436144	0.9	0.289513196358555	0.66685799245639	0.902813133087297	0.0237	0.0172	0.0309	0.0052	0.1881	0.0051	0.0065	0.0592	0.0021	0.1026	0.1306	0.0223	0.0033	0.1049	0.03	0.006	0.0062	0.0053	0.0016	0.0298	0.0172	0.0286	0.0501	0.0229	0.0929	0.0026
7	rs56338934	135478642	0.96	0.3177447436144	0.9	0.289513196358555	0.653863785529508	0.902029080653544	0.0237	0.0172	0.0309	0.0052	0.1881	0.0051	0.0065	0.0592	0.0021	0.1026	0.1306	0.0222	0.0033	0.1049	0.03	0.006	0.0062	0.0052	0.0016	0.0298	0.0172	0.0286	0.0501	0.0229	0.0929	0.0026
7	rs34119245	135481511	0.96	0.3177447436144	0.89	0.325204496311925	0.624019469998144	0.890284870585968	0.0237	0.0171	0.0307	0.0051	0.1881	0.0051	0.0065	0.0593	0.0021	0.1029	0.1308	0.022	0.0033	0.105	0.03	0.0059	0.0061	0.0052	0.0016	0.0298	0.0172	0.0287	0.0501	0.0228	0.0929	0.0026
7	rs7796064	135484670	0.96	0.3177447436144	0.89	0.325204496311925	0.553087334750316	0.785595007553054	0.0237	0.0169	0.0301	0.005	0.1873	0.0052	0.0063	0.0597	0.0021	0.1038	0.131	0.0215	0.0033	0.1057	0.0299	0.0059	0.006	0.0052	0.0017	0.0299	0.0177	0.0285	0.0501	0.0226	0.0932	0.0026
7	rs79835673	135486160	0.96	0.3177447436144	0.89	0.325204496311925	0.550906190982817	0.769936352466618	0.0237	0.0169	0.0301	0.0049	0.1872	0.0052	0.0063	0.0598	0.0021	0.1038	0.1311	0.0215	0.0033	0.1057	0.0299	0.0059	0.0059	0.0051	0.0017	0.03	0.0177	0.0285	0.0501	0.0225	0.0933	0.0026
7	rs6946494	135488621	0.96	0.3177447436144	0.89	0.325204496311925	0.549454348695864	0.753138180812192	0.0237	0.0169	0.0301	0.0049	0.1873	0.0052	0.0063	0.0599	0.0021	0.1039	0.1312	0.0215	0.0033	0.1057	0.0299	0.0058	0.0059	0.0051	0.0016	0.03	0.0178	0.0285	0.0501	0.0225	0.0933	0.0026
7	rs73456395	135489648	0.96	0.3177447436144	0.89	0.325204496311925	0.538884506605393	0.72711990830154	0.0238	0.0169	0.0301	0.0048	0.1873	0.0051	0.0062	0.0601	0.002	0.1042	0.1312	0.0215	0.0033	0.1058	0.0299	0.0058	0.0059	0.0051	0.0016	0.0301	0.0178	0.0285	0.0501	0.0224	0.0931	0.0026
7	rs117057141	135497108	0.97	0.285396128624663	0.89	0.325204496311925	0.528217593869308	0.707404798426329	0.0238	0.0169	0.0301	0.0046	0.187	0.0049	0.0061	0.0602	0.002	0.1043	0.1318	0.0215	0.0032	0.1058	0.0299	0.0057	0.0058	0.005	0.0016	0.0303	0.0179	0.0287	0.0501	0.0223	0.0932	0.0026
7	rs2920489	135497224	0.97	0.285396128624663	0.89	0.325204496311925	0.52253562880744	0.70487453523066	0.0238	0.0169	0.0301	0.0046	0.187	0.0049	0.0061	0.0602	0.002	0.1043	0.1318	0.0215	0.0032	0.1058	0.0299	0.0057	0.0058	0.005	0.0016	0.0303	0.0179	0.0287	0.0501	0.0223	0.0932	0.0025
7	rs4636148	135512610	0.98	0.255415240389183	0.89	0.325204496311925	0.468315943271994	0.635604637377747	0.0239	0.0172	0.0298	0.0039	0.1888	0.0047	0.0056	0.0601	0.0018	0.105	0.1325	0.021	0.0027	0.1059	0.0296	0.0051	0.0053	0.0047	0.0016	0.0301	0.0184	0.0291	0.0507	0.0212	0.094	0.0023
7	rs62491587	135518767	0.98	0.255415240389183	0.89	0.325204496311925	0.425576361637737	0.672021350757585	0.0242	0.0172	0.0298	0.0037	0.1894	0.0045	0.0048	0.0603	0.0018	0.1047	0.1329	0.0209	0.0027	0.1062	0.0295	0.0049	0.0051	0.0047	0.0016	0.0299	0.0185	0.0294	0.0508	0.0213	0.0943	0.0021
7	rs72611517	135520687	0.98	0.255415240389183	0.89	0.325204496311925	0.429665846186322	0.675408508357941	0.0242	0.0172	0.0298	0.0037	0.1895	0.0045	0.0048	0.0603	0.0018	0.1046	0.1328	0.021	0.0027	0.1062	0.0294	0.0049	0.0052	0.0047	0.0016	0.0299	0.0185	0.0294	0.0507	0.0213	0.0943	0.0021
7	rs12668391	135530977	0.98	0.255415240389183	0.89	0.325204496311925	0.427268221900348	0.698632020160294	0.0242	0.0172	0.0297	0.0036	0.1897	0.0044	0.0048	0.0602	0.0017	0.1047	0.1329	0.021	0.0026	0.1062	0.0295	0.0048	0.0051	0.0046	0.0016	0.0298	0.0185	0.0295	0.0507	0.0214	0.0947	0.0021
7	rs6978867	135547543	0.98	0.255415240389183	0.88	0.363814363818289	0.4279108336493	0.704576990621602	0.0243	0.0171	0.0297	0.0035	0.1899	0.0045	0.0047	0.0601	0.0017	0.1048	0.1327	0.021	0.0026	0.1062	0.0295	0.0048	0.0051	0.0045	0.0016	0.0297	0.0185	0.0295	0.0507	0.0214	0.0948	0.0021
7	rs12707254	135555165	0.98	0.255415240389183	0.88	0.363814363818289	0.425576361637737	0.711427609849081	0.0243	0.0171	0.0297	0.0035	0.1899	0.0044	0.0047	0.0601	0.0017	0.1048	0.1328	0.021	0.0026	0.1063	0.0295	0.0048	0.0051	0.0045	0.0016	0.0297	0.0185	0.0295	0.0507	0.0214	0.0948	0.0021
7	rs79895038	135561155	0.98	0.255415240389183	0.88	0.363814363818289	0.425051979379605	0.71083131663907	0.0243	0.0171	0.0297	0.0035	0.1899	0.0044	0.0047	0.0601	0.0017	0.1049	0.1328	0.021	0.0026	0.1063	0.0295	0.0047	0.0051	0.0045	0.0016	0.0297	0.0185	0.0296	0.0507	0.0214	0.0948	0.0021
7	rs10085478	135569910	0.98	0.255415240389183	0.88	0.363814363818289	0.434775509454311	0.751930619666809	0.0244	0.017	0.0296	0.0033	0.1903	0.0043	0.0046	0.0598	0.0017	0.105	0.1331	0.0209	0.0026	0.1066	0.0294	0.0046	0.0049	0.0044	0.0015	0.0296	0.0185	0.0298	0.0506	0.0215	0.0951	0.0021
7	rs11762987	135570157	0.98	0.255415240389183	0.88	0.363814363818289	0.431131077024719	0.75510136747214	0.0244	0.017	0.0296	0.0033	0.1902	0.0043	0.0046	0.0598	0.0017	0.105	0.1331	0.021	0.0026	0.1066	0.0294	0.0046	0.0049	0.0044	0.0015	0.0296	0.0185	0.0298	0.0506	0.0215	0.0951	0.0021
7	rs62489095	135575461	0.98	0.255415240389183	0.88	0.363814363818289	0.429782973671656	0.819724997795154	0.0245	0.0169	0.0295	0.0032	0.1902	0.0043	0.0046	0.0597	0.0017	0.1052	0.1333	0.021	0.0026	0.1067	0.0293	0.0045	0.0049	0.0044	0.0015	0.0295	0.0183	0.0298	0.0504	0.0218	0.0955	0.002
7	rs28750344	135575744	0.98	0.255415240389183	0.88	0.363814363818289	0.431717861394795	0.812199282275235	0.0245	0.0169	0.0295	0.0032	0.1902	0.0043	0.0046	0.0597	0.0017	0.1052	0.1333	0.021	0.0026	0.1067	0.0293	0.0045	0.0049	0.0044	0.0015	0.0295	0.0183	0.0298	0.0504	0.0218	0.0955	0.002
7	rs78131693	135579104	0.98	0.255415240389183	0.88	0.363814363818289	0.432481272000616	0.827419308312242	0.0245	0.0169	0.0294	0.0032	0.1903	0.0042	0.0046	0.0597	0.0017	0.1052	0.1334	0.0211	0.0026	0.1066	0.0293	0.0045	0.0048	0.0044	0.0015	0.0295	0.0183	0.0299	0.0504	0.0219	0.0958	0.002
7	rs12674250	135579485	0.98	0.255415240389183	0.88	0.363814363818289	0.432598779062075	0.829576412894003	0.0245	0.0169	0.0294	0.0031	0.1903	0.0042	0.0046	0.0596	0.0017	0.1052	0.1334	0.0211	0.0026	0.1066	0.0293	0.0045	0.0048	0.0044	0.0015	0.0295	0.0183	0.0299	0.0504	0.0219	0.0958	0.002
7	rs73162962	135579569	0.98	0.255415240389183	0.88	0.363814363818289	0.435129002061189	0.83096374337639	0.0245	0.0169	0.0294	0.0031	0.1903	0.0042	0.0046	0.0596	0.0017	0.1052	0.1334	0.0211	0.0026	0.1067	0.0293	0.0045	0.0048	0.0044	0.0015	0.0295	0.0183	0.0299	0.0504	0.0219	0.0958	0.002
7	rs73162968	135584098	0.98	0.255415240389183	0.87	0.405435896572436	0.422202646605831	0.836672295159285	0.0245	0.0168	0.0294	0.0031	0.1904	0.0041	0.0045	0.0597	0.0017	0.1054	0.1334	0.0211	0.0025	0.1065	0.0292	0.0045	0.0047	0.0043	0.0014	0.0295	0.0183	0.03	0.0505	0.022	0.096	0.0019
7	rs73162971	135587745	0.98	0.255415240389183	0.87	0.405435896572436	0.392610862121843	0.847030063074303	0.0245	0.0165	0.0294	0.003	0.1893	0.004	0.0043	0.06	0.0017	0.1057	0.1339	0.0211	0.0025	0.1074	0.029	0.0044	0.0044	0.0042	0.0014	0.0295	0.0182	0.0299	0.0507	0.0221	0.096	0.0019
7	rs6949725	135589147	0.99	0.227721472602965	0.86	0.450156947394433	0.374030779745014	0.831888899614679	0.0246	0.0162	0.03	0.003	0.1888	0.0039	0.0041	0.0601	0.0017	0.1058	0.1341	0.0212	0.0024	0.108	0.0286	0.0043	0.0043	0.0042	0.0014	0.0296	0.0183	0.0299	0.051	0.0223	0.0954	0.0019
7	rs10275042	135590031	0.99	0.227721472602965	0.86	0.450156947394433	0.349443864956538	0.850591804417804	0.0246	0.0159	0.03	0.0029	0.1886	0.0039	0.0041	0.0599	0.0019	0.1057	0.1338	0.0216	0.0024	0.1082	0.0281	0.0042	0.0042	0.0043	0.0015	0.0297	0.0184	0.0298	0.0514	0.0229	0.0949	0.002
7	rs12667644	135600091	1	0.202230525110681	0.86	0.450156947394433	0.408841592360764	0.978704453249568	0.0247	0.0154	0.03	0.0027	0.1922	0.0028	0.0036	0.0598	0.0023	0.1065	0.1343	0.0217	0.0022	0.1117	0.0246	0.0032	0.0036	0.0047	0.0019	0.0296	0.0186	0.0279	0.052	0.0238	0.0929	0.0024
7	rs12536942	135604429	1	0.202230525110681	0.86	0.450156947394433	0.390040204503201	0.919467191990025	0.0247	0.0155	0.03	0.0028	0.192	0.0029	0.0036	0.0598	0.0023	0.1064	0.1342	0.0217	0.0022	0.1118	0.0246	0.0034	0.0036	0.0047	0.0019	0.0296	0.0186	0.0279	0.0519	0.0238	0.0929	0.0024
7	rs73162985	135606714	1	0.202230525110681	0.86	0.450156947394433	0.387811786080101	0.88762719579107	0.0247	0.0155	0.03	0.0028	0.192	0.0029	0.0036	0.0598	0.0023	0.1064	0.1341	0.0217	0.0022	0.1118	0.0246	0.0034	0.0036	0.0047	0.0019	0.0296	0.0186	0.0279	0.0519	0.0239	0.0929	0.0024
7	rs35038606	135615339	1	0.202230525110681	0.86	0.450156947394433	0.384259754640142	0.8443994659431	0.0247	0.0155	0.03	0.0029	0.1919	0.0029	0.0036	0.0598	0.0023	0.1064	0.1341	0.0217	0.0022	0.1118	0.0246	0.0035	0.0036	0.0046	0.0019	0.0296	0.0186	0.0279	0.0519	0.0239	0.0929	0.0024
7	rs13246297	135632137	1	0.202230525110681	0.86	0.450156947394433	0.386644451694905	0.82326250616517	0.0246	0.0155	0.03	0.0029	0.192	0.0029	0.0036	0.0598	0.0023	0.1063	0.1341	0.0217	0.0023	0.1119	0.0246	0.0035	0.0036	0.0046	0.0019	0.0296	0.0186	0.0279	0.052	0.0238	0.0929	0.0024
7	rs1373235	135647923	1	0.202230525110681	0.86	0.450156947394433	0.391995363888987	0.794136702784151	0.0245	0.0155	0.0301	0.0029	0.192	0.0029	0.0036	0.0599	0.0023	0.1061	0.1342	0.0216	0.0022	0.112	0.0245	0.0035	0.0036	0.0046	0.0019	0.0297	0.0186	0.0279	0.052	0.0239	0.0929	0.0024
7	rs118014986	135651123	1	0.202230525110681	0.86	0.450156947394433	0.390598317571359	0.790015921953436	0.0245	0.0155	0.0301	0.0029	0.192	0.0029	0.0036	0.0599	0.0023	0.1061	0.1341	0.0216	0.0022	0.112	0.0245	0.0035	0.0036	0.0046	0.0019	0.0297	0.0186	0.0279	0.0521	0.0239	0.0929	0.0024
7	rs10488399	135652377	1	0.202230525110681	0.86	0.450156947394433	0.390542488120023	0.790473560424333	0.0245	0.0155	0.0301	0.0029	0.192	0.0029	0.0036	0.0599	0.0023	0.1061	0.1341	0.0216	0.0022	0.112	0.0245	0.0035	0.0036	0.0046	0.0019	0.0297	0.0186	0.0279	0.0521	0.0239	0.0929	0.0024
7	rs73164925	135652614	1	0.202230525110681	0.86	0.450156947394433	0.389594004404344	0.789100814917552	0.0245	0.0155	0.0301	0.0029	0.192	0.0029	0.0036	0.0599	0.0023	0.1061	0.1341	0.0216	0.0022	0.112	0.0245	0.0035	0.0036	0.0046	0.0019	0.0297	0.0186	0.0279	0.0521	0.0239	0.0929	0.0024
7	rs62489154	135657505	1	0.202230525110681	0.86	0.450156947394433	0.388034337368179	0.788338398927763	0.0245	0.0155	0.0301	0.0029	0.192	0.0029	0.0036	0.0599	0.0023	0.1061	0.1341	0.0216	0.0022	0.112	0.0245	0.0035	0.0036	0.0046	0.0019	0.0297	0.0186	0.0279	0.0521	0.0239	0.0929	0.0024
7	rs1596408	135668263	1	0.202230525110681	0.86	0.450156947394433	0.384149020403246	0.769481294644958	0.0243	0.0155	0.0301	0.0029	0.1919	0.0029	0.0036	0.0598	0.0023	0.106	0.1341	0.0216	0.0023	0.1122	0.0245	0.0035	0.0036	0.0046	0.0019	0.0299	0.0186	0.0279	0.0521	0.0239	0.0928	0.0024
7	rs79585217	135668346	1	0.202230525110681	0.86	0.450156947394433	0.384924499709179	0.768419719116726	0.0243	0.0155	0.0301	0.0029	0.192	0.0029	0.0036	0.0598	0.0023	0.106	0.1342	0.0216	0.0023	0.1122	0.0245	0.0035	0.0036	0.0046	0.0019	0.0299	0.0186	0.0278	0.0521	0.0239	0.0929	0.0024
7	rs73164963	135678495	1	0.202230525110681	0.86	0.450156947394433	0.393114814101647	0.791083833078627	0.0243	0.0155	0.0301	0.0029	0.192	0.0029	0.0035	0.0598	0.0023	0.106	0.1342	0.0216	0.0023	0.1122	0.0245	0.0035	0.0036	0.0046	0.0019	0.0299	0.0186	0.0278	0.0521	0.024	0.0928	0.0024
7	rs17168535	135680562	1	0.202230525110681	0.86	0.450156947394433	0.407528703264263	0.804535130679967	0.0242	0.0155	0.0301	0.0028	0.1921	0.0029	0.0034	0.0599	0.0023	0.1059	0.1342	0.0216	0.0022	0.1122	0.0245	0.0035	0.0036	0.0046	0.0019	0.0299	0.0186	0.0279	0.052	0.0241	0.0927	0.0024
7	rs17168539	135682034	1	0.202230525110681	0.86	0.450156947394433	0.405990185287612	0.803769562710414	0.0242	0.0155	0.0301	0.0029	0.1921	0.0029	0.0034	0.0599	0.0023	0.1059	0.1342	0.0216	0.0022	0.1122	0.0245	0.0035	0.0036	0.0046	0.0019	0.0299	0.0187	0.0279	0.052	0.0241	0.0927	0.0024
7	rs67211452	135686633	1	0.202230525110681	0.86	0.450156947394433	0.393731198364726	0.816805127423927	0.0242	0.0156	0.03	0.0029	0.1921	0.0029	0.0034	0.0598	0.0023	0.1059	0.1342	0.0216	0.0023	0.1123	0.0244	0.0035	0.0036	0.0047	0.0019	0.03	0.0187	0.0278	0.052	0.0241	0.0924	0.0025
7	rs12672051	135688476	1	0.202230525110681	0.86	0.450156947394433	0.389203791081976	0.822800910582377	0.0242	0.0157	0.0299	0.0029	0.1921	0.0029	0.0034	0.0598	0.0023	0.1059	0.1342	0.0216	0.0023	0.1123	0.0244	0.0035	0.0036	0.0047	0.0019	0.03	0.0187	0.0278	0.052	0.0241	0.0923	0.0025
7	rs10249387	135691580	1	0.202230525110681	0.86	0.450156947394433	0.381441086611418	0.823570266747714	0.0241	0.0158	0.0298	0.0029	0.192	0.003	0.0035	0.0597	0.0023	0.106	0.1341	0.0216	0.0025	0.1125	0.0244	0.0035	0.0037	0.0048	0.0019	0.0299	0.0187	0.0277	0.052	0.0242	0.092	0.0026
7	rs72611525	135696077	1	0.202230525110681	0.86	0.450156947394433	0.382158571038061	0.824185860337714	0.0241	0.0159	0.0297	0.003	0.1922	0.003	0.0035	0.0596	0.0023	0.1059	0.134	0.0215	0.0026	0.1127	0.0243	0.0035	0.0037	0.0047	0.0019	0.0299	0.0187	0.0276	0.0519	0.0243	0.0917	0.0027
7	rs62490898	135697319	1	0.202230525110681	0.86	0.450156947394433	0.383595591874654	0.826803208869927	0.0241	0.0159	0.0297	0.003	0.1922	0.003	0.0035	0.0596	0.0023	0.1058	0.134	0.0215	0.0026	0.1127	0.0242	0.0035	0.0038	0.0048	0.0019	0.03	0.0187	0.0276	0.0519	0.0243	0.0916	0.0027
7	rs17168550	135703194	1	0.202230525110681	0.86	0.450156947394433	0.384204385499755	0.815883519192957	0.0241	0.016	0.0296	0.003	0.1923	0.003	0.0036	0.0595	0.0023	0.1057	0.1339	0.0214	0.0027	0.1129	0.0242	0.0035	0.0038	0.0047	0.0019	0.03	0.0187	0.0276	0.0519	0.0243	0.0916	0.0028
7	rs12707264	135704126	1	0.202230525110681	0.86	0.450156947394433	0.378687910509425	0.812966541427064	0.0241	0.016	0.0296	0.003	0.1923	0.003	0.0036	0.0595	0.0023	0.1056	0.1339	0.0213	0.0027	0.1129	0.0242	0.0036	0.0038	0.0047	0.0019	0.03	0.0187	0.0275	0.0519	0.0243	0.0915	0.0027
7	rs7808376	135704842	1	0.202230525110681	0.86	0.450156947394433	0.376602274804938	0.828497713600173	0.0241	0.016	0.0296	0.003	0.1923	0.003	0.0036	0.0595	0.0023	0.1056	0.1339	0.0214	0.0027	0.1129	0.0242	0.0036	0.0038	0.0048	0.0019	0.03	0.0187	0.0275	0.0519	0.0244	0.0915	0.0027
7	rs1027070	135705154	1	0.202230525110681	0.82	0.661616834019215	0.375999631604332	0.839761388845659	0.0241	0.016	0.0296	0.003	0.1923	0.003	0.0036	0.0596	0.0023	0.1056	0.1339	0.0214	0.0027	0.113	0.0242	0.0036	0.0038	0.0048	0.0019	0.03	0.0187	0.0275	0.0519	0.0243	0.0914	0.0027
7	rs4732167	135712364	1	0.202230525110681	0.82	0.661616834019215	0.4185532307311	1.00650778583032	0.024	0.016	0.0296	0.003	0.1922	0.003	0.0036	0.0595	0.0023	0.1056	0.1339	0.0214	0.0027	0.113	0.0242	0.0036	0.0038	0.0048	0.0019	0.03	0.0187	0.0275	0.0519	0.0244	0.0913	0.0027
7	rs28625723	135715783	1.01	0.178854520006857	0.82	0.661616834019215	0.328317732563382	0.87249389690651	0.0232	0.0166	0.0289	0.0031	0.1911	0.0033	0.0038	0.0595	0.0025	0.1063	0.1326	0.0224	0.0031	0.1139	0.0234	0.0037	0.0041	0.0048	0.0022	0.0304	0.0187	0.0264	0.0531	0.0252	0.0895	0.0029
7	rs73166831	135718000	1.02	0.157502178544443	0.82	0.661616834019215	0.254823170005992	0.84254359773918	0.0222	0.0169	0.0282	0.0036	0.1885	0.0037	0.004	0.059	0.0025	0.1056	0.1305	0.0247	0.0035	0.1174	0.0238	0.0038	0.0046	0.0045	0.0022	0.0305	0.0183	0.025	0.0556	0.0262	0.0866	0.003
7	rs7777093	135718628	1.02	0.157502178544443	0.82	0.661616834019215	0.245376304910461	0.860518962546229	0.0221	0.0169	0.0282	0.0036	0.1885	0.0037	0.004	0.059	0.0025	0.1056	0.1305	0.0247	0.0036	0.1175	0.0238	0.0038	0.0047	0.0045	0.0022	0.0305	0.0183	0.025	0.0557	0.0262	0.0866	0.003
7	rs12539417	135720705	1.02	0.157502178544443	0.82	0.661616834019215	0.255492660766615	0.871559566238168	0.022	0.0169	0.0281	0.0037	0.1884	0.0037	0.004	0.0589	0.0025	0.1055	0.1304	0.0248	0.0036	0.1178	0.0238	0.0038	0.0047	0.0044	0.0022	0.0305	0.0183	0.0249	0.0557	0.0263	0.0865	0.003
7	rs74881897	135723047	1.02	0.157502178544443	0.82	0.661616834019215	0.253709483434051	0.870158455049025	0.022	0.0169	0.0281	0.0037	0.1883	0.0037	0.004	0.0589	0.0025	0.1055	0.1304	0.0248	0.0036	0.1178	0.0238	0.0038	0.0047	0.0044	0.0022	0.0305	0.0183	0.0249	0.0557	0.0263	0.0864	0.003
7	rs75810329	135724288	1.02	0.157502178544443	0.82	0.661616834019215	0.25335366653211	0.869691520715289	0.022	0.0169	0.0281	0.0037	0.1882	0.0037	0.004	0.0589	0.0025	0.1055	0.1304	0.0248	0.0036	0.1178	0.0238	0.0038	0.0047	0.0045	0.0022	0.0304	0.0182	0.0249	0.0557	0.0263	0.0864	0.003
7	rs73449721	135726441	1.02	0.157502178544443	0.82	0.661616834019215	0.252332213307699	0.866113400912106	0.022	0.0169	0.0281	0.0037	0.1882	0.0037	0.0041	0.0589	0.0025	0.1055	0.1304	0.0248	0.0037	0.1179	0.0239	0.0038	0.0047	0.0045	0.0023	0.0304	0.0182	0.0249	0.0557	0.0263	0.0864	0.003
7	rs73449749	135736873	1.02	0.157502178544443	0.82	0.661616834019215	0.23446035257691	0.879975902467497	0.0219	0.0169	0.028	0.0037	0.1881	0.0038	0.0041	0.0589	0.0025	0.1054	0.1303	0.025	0.0037	0.1179	0.0239	0.0038	0.0047	0.0045	0.0023	0.0304	0.0182	0.0248	0.0558	0.0264	0.0863	0.003
7	rs78158865	135739301	1.02	0.157502178544443	0.82	0.661616834019215	0.234716055578521	0.884502589816352	0.0219	0.0169	0.028	0.0037	0.1881	0.0038	0.0041	0.0589	0.0025	0.1054	0.1303	0.025	0.0037	0.1179	0.0239	0.0038	0.0047	0.0045	0.0023	0.0304	0.0182	0.0248	0.0558	0.0264	0.0863	0.003
7	rs7781753	135742322	1.02	0.157502178544443	0.81	0.722979171095748	0.234162227446173	0.888252385769963	0.0219	0.0169	0.0279	0.0037	0.1881	0.0038	0.0041	0.0589	0.0025	0.1054	0.1303	0.025	0.0037	0.1179	0.0239	0.0038	0.0047	0.0044	0.0023	0.0304	0.0182	0.0248	0.0558	0.0264	0.0863	0.003
7	rs73166841	135742974	1.02	0.157502178544443	0.81	0.722979171095748	0.220881788151538	0.913804242023349	0.0217	0.0169	0.0278	0.0038	0.188	0.0039	0.0041	0.0588	0.0025	0.1053	0.1303	0.0254	0.0037	0.1184	0.0238	0.0038	0.0048	0.0044	0.0023	0.0304	0.0181	0.0247	0.0559	0.0266	0.086	0.003
7	rs73166842	135744868	1.02	0.157502178544443	0.8	0.78786632127418	0.183190933667249	0.776921158528154	0.0214	0.0169	0.0277	0.004	0.1876	0.0043	0.0042	0.0587	0.0023	0.1048	0.13	0.0262	0.0036	0.1195	0.0238	0.004	0.0049	0.0041	0.0023	0.0305	0.0182	0.0241	0.0565	0.0268	0.085	0.0028
7	rs34578757	135745917	1.02	0.157502178544443	0.8	0.78786632127418	0.173592944305763	0.777681194257763	0.0213	0.0169	0.0276	0.0041	0.1874	0.0044	0.0043	0.0586	0.0023	0.1048	0.1298	0.0264	0.0036	0.1197	0.0237	0.004	0.005	0.004	0.0022	0.0307	0.0182	0.0239	0.0567	0.0268	0.0848	0.0028
7	rs74830359	135747307	1.01	0.178854520006857	0.8	0.78786632127418	0.161730610163041	0.804535130679967	0.0212	0.0169	0.0276	0.0041	0.1871	0.0045	0.0044	0.0586	0.0023	0.1049	0.1297	0.0265	0.0036	0.12	0.0237	0.0041	0.005	0.0039	0.0022	0.0308	0.0182	0.0238	0.0568	0.0269	0.0847	0.0028
7	rs60974142	135748780	1.01	0.178854520006857	0.8	0.78786632127418	0.157930619299688	0.767510049386105	0.0212	0.0169	0.0276	0.0041	0.1871	0.0045	0.0044	0.0586	0.0023	0.105	0.1297	0.0265	0.0036	0.12	0.0237	0.0041	0.005	0.0039	0.0022	0.0309	0.0182	0.0238	0.0568	0.0269	0.0847	0.0028
7	rs7781462	135749198	1.01	0.178854520006857	0.8	0.78786632127418	0.158679553557586	0.762056934347811	0.0212	0.0169	0.0276	0.0041	0.1871	0.0045	0.0044	0.0586	0.0022	0.1049	0.1296	0.0265	0.0036	0.1201	0.0237	0.0041	0.005	0.0039	0.0022	0.0309	0.0182	0.0238	0.0569	0.0269	0.0847	0.0028
7	rs17168574	135751175	1.01	0.178854520006857	0.8	0.78786632127418	0.158168690470311	0.747104608524589	0.0212	0.0169	0.0276	0.0041	0.1871	0.0045	0.0044	0.0586	0.0022	0.105	0.1296	0.0265	0.0036	0.1201	0.0237	0.004	0.005	0.0038	0.0022	0.0309	0.0182	0.0238	0.0569	0.0269	0.0847	0.0028
7	rs17168576	135754469	1.01	0.178854520006857	0.8	0.78786632127418	0.142940078581526	0.592083588769564	0.0209	0.0167	0.0274	0.0045	0.1854	0.0048	0.0047	0.0583	0.0021	0.1048	0.1293	0.0273	0.0036	0.1205	0.0237	0.0042	0.0053	0.0034	0.0022	0.0316	0.0184	0.0233	0.058	0.0272	0.0839	0.0027
7	rs4728377	135761792	1	0.202230525110681	0.8	0.78786632127418	0.136866601356272	0.552405276298221	0.0208	0.0169	0.0273	0.0047	0.1842	0.005	0.0048	0.0582	0.0021	0.1045	0.129	0.0278	0.0036	0.1207	0.0238	0.0043	0.0054	0.0032	0.0023	0.032	0.0185	0.023	0.0588	0.0274	0.0834	0.0027
7	rs76268132	135762157	1	0.202230525110681	0.8	0.78786632127418	0.136616963877547	0.563249930789998	0.0208	0.0169	0.0273	0.0047	0.1842	0.005	0.0048	0.0582	0.0021	0.1045	0.129	0.0278	0.0036	0.1207	0.0239	0.0043	0.0054	0.0032	0.0023	0.032	0.0185	0.023	0.0588	0.0274	0.0834	0.0027
7	rs11981304	135773417	1	0.202230525110681	0.8	0.78786632127418	0.135124884700158	0.534493506345152	0.0208	0.0168	0.0273	0.0047	0.1841	0.005	0.0048	0.0582	0.0021	0.1045	0.1288	0.0279	0.0036	0.1208	0.0239	0.0043	0.0054	0.0033	0.0021	0.032	0.0185	0.0229	0.0588	0.0274	0.0834	0.0027
7	rs6952996	135774687	1	0.202230525110681	0.8	0.78786632127418	0.140834513328143	0.573720329109942	0.0208	0.0169	0.0273	0.0047	0.1841	0.005	0.0048	0.0581	0.0021	0.1046	0.1288	0.0279	0.0036	0.1209	0.0239	0.0043	0.0054	0.0033	0.0021	0.032	0.0185	0.0229	0.0588	0.0274	0.0835	0.0027
7	rs6467636	135776776	0.99	0.227721472602965	0.8	0.78786632127418	0.21972950141111	0.492827923171108	0.0224	0.0168	0.0279	0.0048	0.1817	0.005	0.0049	0.0571	0.002	0.1046	0.1298	0.0296	0.0036	0.1197	0.024	0.0043	0.0053	0.003	0.0018	0.0327	0.0184	0.0217	0.0583	0.0278	0.0844	0.0027
7	rs117287040	135776985	0.98	0.255415240389183	0.8	0.78786632127418	0.227908203897162	0.517006279048997	0.0224	0.0168	0.0279	0.0048	0.1816	0.005	0.0049	0.0571	0.002	0.1044	0.1297	0.0297	0.0036	0.1196	0.024	0.0044	0.0053	0.003	0.0018	0.0328	0.0184	0.0218	0.0582	0.0278	0.0846	0.0027
7	rs75575429	135778636	0.97	0.285396128624663	0.8	0.78786632127418	0.274301914631375	0.53365749367829	0.0235	0.0168	0.028	0.0049	0.1811	0.005	0.005	0.0573	0.0019	0.1044	0.1293	0.0301	0.0036	0.1196	0.0242	0.0044	0.0051	0.003	0.0019	0.0332	0.0179	0.0215	0.0573	0.0278	0.0852	0.0027
7	rs67281112	135778919	0.97	0.285396128624663	0.8	0.78786632127418	0.273977081962479	0.525315366354696	0.0235	0.0168	0.028	0.0049	0.1811	0.005	0.005	0.0573	0.0019	0.1044	0.1293	0.0301	0.0036	0.1196	0.0242	0.0044	0.0051	0.003	0.0019	0.0332	0.0179	0.0215	0.0573	0.0278	0.0852	0.0027
7	rs6965572	135788781	0.97	0.285396128624663	0.8	0.78786632127418	0.268578481680748	0.534772249586182	0.0235	0.0168	0.028	0.0049	0.1812	0.005	0.0049	0.0573	0.0019	0.1046	0.1294	0.0301	0.0035	0.1196	0.0241	0.0044	0.0051	0.003	0.0019	0.0332	0.0179	0.0215	0.0572	0.0278	0.0852	0.0026
7	rs12535935	135798509	0.97	0.285396128624663	0.8	0.78786632127418	0.27027945555026	0.520602797974968	0.0235	0.0168	0.0279	0.0049	0.1813	0.0049	0.0049	0.0572	0.0018	0.1049	0.1294	0.0301	0.0035	0.1196	0.0241	0.0043	0.0051	0.003	0.0018	0.0333	0.0179	0.0215	0.0572	0.0278	0.0853	0.0026
7	rs1488004	135800955	0.97	0.285396128624663	0.8	0.78786632127418	0.233141678939822	0.491053777605871	0.0235	0.0168	0.028	0.0049	0.1813	0.0049	0.0049	0.0572	0.0018	0.105	0.1294	0.0299	0.0035	0.1196	0.0241	0.0043	0.0052	0.003	0.0018	0.0333	0.0179	0.0215	0.0573	0.0279	0.0854	0.0024
7	rs13232236	135806183	0.96	0.3177447436144	0.8	0.78786632127418	0.215479102848206	0.428187232058917	0.0236	0.0173	0.0271	0.0048	0.1799	0.0047	0.0047	0.0567	0.0015	0.1078	0.13	0.0301	0.0034	0.1194	0.024	0.004	0.0051	0.0028	0.0017	0.0334	0.0179	0.0214	0.0573	0.0284	0.0855	0.0021
7	rs10281536	135806402	0.96	0.3177447436144	0.79	0.8563340912432	0.205808591384981	0.440338985922572	0.0238	0.0173	0.0269	0.0048	0.1797	0.0047	0.0047	0.0566	0.0015	0.1084	0.1301	0.0302	0.0034	0.1194	0.0239	0.004	0.0051	0.0028	0.0017	0.0335	0.0178	0.0214	0.0576	0.0283	0.0853	0.002
7	rs6965995	135811908	0.96	0.3177447436144	0.79	0.8563340912432	0.250384417135588	0.405587594281365	0.0241	0.0172	0.0261	0.0047	0.1797	0.0047	0.0046	0.0569	0.0013	0.1091	0.1305	0.0304	0.0032	0.1193	0.0233	0.0039	0.005	0.0027	0.0017	0.0342	0.0173	0.0216	0.0577	0.0289	0.0848	0.0019
7	rs115366509	135813469	0.96	0.3177447436144	0.79	0.8563340912432	0.258045468909231	0.413127217201754	0.0241	0.0172	0.026	0.0047	0.1796	0.0047	0.0046	0.0569	0.0013	0.1091	0.1306	0.0304	0.0032	0.1193	0.0233	0.0039	0.005	0.0026	0.0017	0.0342	0.0173	0.0216	0.0577	0.029	0.0848	0.0019
7	rs2171490	135815315	0.96	0.3177447436144	0.79	0.8563340912432	0.262376202459491	0.411173685100749	0.0241	0.0172	0.026	0.0047	0.1796	0.0047	0.0046	0.0569	0.0013	0.1091	0.1306	0.0304	0.0032	0.1193	0.0232	0.0039	0.005	0.0026	0.0017	0.0342	0.0173	0.0216	0.0577	0.0291	0.0848	0.0018
7	rs28675991	135819727	0.96	0.3177447436144	0.79	0.8563340912432	0.299302768657275	0.416258100044966	0.0243	0.0172	0.0259	0.0047	0.1791	0.0047	0.0046	0.057	0.0012	0.1092	0.1308	0.0303	0.0033	0.1192	0.0231	0.0039	0.005	0.0026	0.0017	0.0343	0.0172	0.0217	0.0575	0.0295	0.0849	0.0018
7	rs12538201	135824643	0.96	0.3177447436144	0.79	0.8563340912432	0.299302768657275	0.401056258058075	0.0243	0.0172	0.0259	0.0047	0.1791	0.0047	0.0046	0.0571	0.0012	0.1092	0.1309	0.0302	0.0033	0.1192	0.0231	0.0039	0.005	0.0027	0.0017	0.0343	0.0172	0.0217	0.0575	0.0296	0.085	0.0018
7	rs10155921	135824784	0.96	0.3177447436144	0.79	0.8563340912432	0.300958864231046	0.395379635288288	0.0243	0.0172	0.026	0.0047	0.179	0.0047	0.0046	0.0571	0.0012	0.1092	0.1311	0.0302	0.0033	0.1192	0.023	0.0039	0.005	0.0027	0.0017	0.0342	0.0172	0.0216	0.0575	0.0296	0.0849	0.0018
7	rs4732175	135827907	0.96	0.3177447436144	0.79	0.8563340912432	0.296198574965686	0.405846948868144	0.0243	0.0172	0.026	0.0047	0.1791	0.0047	0.0046	0.0571	0.0013	0.1093	0.131	0.0302	0.0033	0.1192	0.023	0.0038	0.005	0.0027	0.0017	0.0342	0.0172	0.0216	0.0575	0.0295	0.0849	0.0018
7	rs75258274	135830287	0.96	0.3177447436144	0.79	0.8563340912432	0.298816604811473	0.404809802999131	0.0243	0.0171	0.0261	0.0047	0.1789	0.0047	0.0047	0.057	0.0012	0.1092	0.131	0.0302	0.0033	0.1193	0.023	0.0039	0.005	0.0027	0.0017	0.0342	0.0172	0.0218	0.0575	0.0296	0.0849	0.0018
7	rs10282503	135831287	0.96	0.3177447436144	0.79	0.8563340912432	0.299400051786889	0.407533858690854	0.0243	0.0171	0.0261	0.0047	0.1789	0.0047	0.0047	0.057	0.0012	0.1092	0.1309	0.0302	0.0033	0.1193	0.023	0.0039	0.005	0.0027	0.0017	0.0342	0.0172	0.0218	0.0575	0.0296	0.0849	0.0018
7	rs834767	135845461	0.95	0.352537935866182	0.79	0.8563340912432	0.442109862663645	0.517835688069986	0.0249	0.017	0.0261	0.0046	0.1767	0.0047	0.0046	0.057	0.0012	0.1102	0.1317	0.0306	0.0034	0.1202	0.0228	0.0038	0.0049	0.0029	0.0018	0.0344	0.0174	0.0229	0.0549	0.0304	0.084	0.0019
7	rs73168813	135846513	0.95	0.352537935866182	0.79	0.8563340912432	0.430075861622092	0.522264840801192	0.0249	0.017	0.0261	0.0046	0.1768	0.0047	0.0046	0.057	0.0012	0.1104	0.1317	0.0306	0.0034	0.1201	0.0228	0.0039	0.0049	0.003	0.0018	0.0345	0.0173	0.0229	0.0547	0.0303	0.0838	0.0019
7	rs834770	135848257	0.95	0.352537935866182	0.79	0.8563340912432	0.421796377100931	0.531429721194631	0.025	0.017	0.026	0.0046	0.1769	0.0047	0.0046	0.057	0.0012	0.1105	0.1317	0.0306	0.0034	0.1201	0.0229	0.0039	0.0049	0.003	0.0018	0.0346	0.0173	0.0229	0.0544	0.0302	0.0837	0.0019
7	rs80317892	135850532	0.95	0.352537935866182	0.79	0.8563340912432	0.403375727533423	0.533796806500817	0.0251	0.017	0.026	0.0046	0.177	0.0047	0.0046	0.057	0.0012	0.1106	0.1317	0.0307	0.0034	0.1199	0.023	0.004	0.0049	0.003	0.0017	0.0347	0.0173	0.0229	0.0543	0.0301	0.0834	0.0019
7	rs741633	135854967	0.95	0.352537935866182	0.79	0.8563340912432	0.386366777450986	0.534493506345152	0.0251	0.017	0.0261	0.0046	0.1769	0.0047	0.0046	0.057	0.0012	0.1108	0.1317	0.0307	0.0034	0.1199	0.0231	0.0041	0.0049	0.003	0.0017	0.0347	0.0174	0.0229	0.0542	0.03	0.0833	0.0019
7	rs834783	135857028	0.95	0.352537935866182	0.79	0.8563340912432	0.364804648762913	0.5301776208522	0.025	0.017	0.0261	0.0046	0.1769	0.0047	0.0046	0.057	0.0013	0.1108	0.1316	0.0306	0.0034	0.1199	0.0231	0.0041	0.005	0.0031	0.0017	0.0348	0.0174	0.0229	0.0543	0.03	0.0833	0.0019
7	rs834790	135862688	0.95	0.352537935866182	0.79	0.8563340912432	0.369077449298295	0.561415398429351	0.025	0.017	0.0261	0.0046	0.1767	0.0047	0.0046	0.057	0.0013	0.1109	0.1316	0.0306	0.0034	0.1199	0.0231	0.0041	0.005	0.0031	0.0017	0.0348	0.0174	0.0229	0.0542	0.03	0.0832	0.0019
7	rs17243303	135865186	0.95	0.352537935866182	0.79	0.8563340912432	0.39676414725143	0.552405276298221	0.0252	0.0169	0.0261	0.0047	0.1763	0.0048	0.0047	0.057	0.0013	0.1111	0.1314	0.0307	0.0034	0.1201	0.0231	0.0042	0.005	0.0031	0.0017	0.0348	0.0174	0.0229	0.054	0.0301	0.0829	0.002
7	rs10488404	135867830	0.94	0.389848785336034	0.79	0.8563340912432	0.54038854818114	0.569328374448253	0.026	0.0171	0.0256	0.0048	0.1737	0.0048	0.0046	0.057	0.0014	0.1119	0.1306	0.0312	0.0037	0.1209	0.0227	0.0047	0.005	0.0031	0.0017	0.0353	0.0187	0.023	0.0536	0.0307	0.081	0.0021
7	rs34486116	135869147	0.94	0.389848785336034	0.79	0.8563340912432	0.594746362189904	0.598378661492586	0.026	0.0172	0.0254	0.0049	0.1723	0.0049	0.0046	0.0571	0.0015	0.1126	0.1302	0.031	0.0038	0.122	0.0224	0.0049	0.0049	0.0032	0.0017	0.0355	0.0194	0.0229	0.0534	0.0308	0.0801	0.0021
7	rs28447109	135870830	0.92	0.472297109457422	0.79	0.8563340912432	0.689307287987309	0.572869634403749	0.0261	0.0173	0.0249	0.0049	0.1709	0.0049	0.0046	0.0575	0.0015	0.1132	0.1294	0.0309	0.0039	0.1231	0.0221	0.0052	0.005	0.0033	0.0018	0.0357	0.0203	0.0228	0.0528	0.031	0.0791	0.0023
7	rs2033093	135874334	0.92	0.472297109457422	0.79	0.8563340912432	0.697379287057755	0.575990342610312	0.0262	0.0173	0.0249	0.0049	0.1707	0.005	0.0046	0.0575	0.0015	0.1132	0.1292	0.0309	0.004	0.1232	0.0221	0.0052	0.005	0.0033	0.0018	0.0358	0.0203	0.0228	0.0528	0.031	0.0793	0.0023
7	rs1097151	135883871	0.92	0.472297109457422	0.79	0.8563340912432	0.70010384332526	0.590655115322368	0.0262	0.0173	0.0249	0.005	0.1702	0.005	0.0047	0.0575	0.0015	0.1133	0.1292	0.031	0.004	0.1232	0.0221	0.0053	0.005	0.0033	0.0018	0.0358	0.0204	0.0228	0.0528	0.031	0.0793	0.0023
7	rs6942580	135884914	0.92	0.472297109457422	0.79	0.8563340912432	0.701726095474958	0.595372209654372	0.0262	0.0173	0.0249	0.005	0.1702	0.005	0.0046	0.0575	0.0015	0.1133	0.1292	0.031	0.004	0.1232	0.0221	0.0053	0.005	0.0033	0.0018	0.0358	0.0204	0.0228	0.0528	0.031	0.0793	0.0023
7	rs17832600	135890134	0.92	0.472297109457422	0.79	0.8563340912432	0.701652320433239	0.592226481577122	0.0263	0.0173	0.0249	0.005	0.1702	0.005	0.0046	0.0575	0.0015	0.1132	0.1291	0.031	0.004	0.1232	0.0221	0.0053	0.005	0.0033	0.0018	0.0358	0.0205	0.0228	0.0528	0.031	0.0793	0.0023
7	rs4728383	135903087	0.92	0.472297109457422	0.79	0.8563340912432	0.707343104477402	0.584807048877221	0.0263	0.0173	0.0247	0.005	0.1703	0.005	0.0046	0.0575	0.0015	0.1131	0.1291	0.0311	0.004	0.1231	0.0223	0.0054	0.005	0.0033	0.0018	0.0356	0.0206	0.0229	0.0529	0.031	0.0791	0.0023
7	rs4732187	135904832	0.92	0.472297109457422	0.79	0.8563340912432	0.713723205720253	0.592941069461139	0.0265	0.0173	0.0245	0.005	0.1703	0.005	0.0046	0.0574	0.0015	0.1129	0.129	0.0313	0.004	0.1237	0.0224	0.0055	0.005	0.0033	0.0018	0.0353	0.0208	0.0228	0.053	0.0308	0.079	0.0022
7	rs1426479	135906817	0.92	0.472297109457422	0.79	0.8563340912432	0.716922793148339	0.573153165295075	0.0265	0.0173	0.0245	0.005	0.1703	0.0049	0.0046	0.0574	0.0015	0.1129	0.1289	0.0313	0.004	0.1236	0.0225	0.0055	0.005	0.0034	0.0018	0.0353	0.0208	0.0228	0.053	0.0309	0.0791	0.0021
7	rs78066202	135915683	0.92	0.472297109457422	0.79	0.8563340912432	0.720949865381755	0.580110261356607	0.0265	0.0173	0.0245	0.005	0.1702	0.0049	0.0046	0.0574	0.0015	0.1129	0.1289	0.0314	0.004	0.1236	0.0225	0.0055	0.005	0.0034	0.0018	0.0353	0.0208	0.0228	0.0529	0.0309	0.0791	0.0021
7	rs71539501	135920796	0.92	0.472297109457422	0.79	0.8563340912432	0.724088937896441	0.571594166738508	0.0265	0.0173	0.0245	0.005	0.1702	0.0049	0.0046	0.0574	0.0015	0.1129	0.1289	0.0314	0.004	0.1236	0.0225	0.0055	0.0051	0.0033	0.0018	0.0353	0.0208	0.0228	0.0529	0.0309	0.0791	0.0021
7	rs79127454	135924946	0.92	0.472297109457422	0.79	0.8563340912432	0.721248564535416	0.585376975860151	0.0265	0.0173	0.0245	0.005	0.1702	0.0049	0.0046	0.0574	0.0015	0.1129	0.1289	0.0314	0.004	0.1236	0.0225	0.0055	0.0051	0.0033	0.0018	0.0353	0.0208	0.0228	0.0529	0.0309	0.0791	0.0021
7	rs975789	135925039	0.92	0.472297109457422	0.79	0.8563340912432	0.723041909715725	0.589084750770878	0.0265	0.0173	0.0245	0.005	0.1702	0.0049	0.0046	0.0574	0.0015	0.1129	0.1289	0.0314	0.004	0.1236	0.0225	0.0055	0.0051	0.0033	0.0018	0.0353	0.0208	0.0228	0.0529	0.0309	0.0791	0.0021
7	rs73460817	135925329	0.92	0.472297109457422	0.79	0.8563340912432	0.720277992643804	0.587800653789287	0.0265	0.0173	0.0245	0.005	0.1702	0.0049	0.0046	0.0574	0.0015	0.1129	0.1289	0.0314	0.004	0.1236	0.0225	0.0055	0.0051	0.0033	0.0018	0.0353	0.0208	0.0228	0.0529	0.0309	0.0791	0.0021
7	rs111520899	135929971	0.92	0.472297109457422	0.79	0.8563340912432	0.719606397398081	0.648859183065748	0.0266	0.0174	0.0245	0.005	0.17	0.005	0.0046	0.0573	0.0015	0.1128	0.1289	0.0314	0.0041	0.1238	0.0225	0.0055	0.0051	0.0033	0.0018	0.0353	0.0208	0.0227	0.0529	0.0308	0.0791	0.0021
7	rs17244627	135930345	0.92	0.472297109457422	0.79	0.8563340912432	0.723415771391572	0.646524120454731	0.0267	0.0174	0.0245	0.005	0.17	0.005	0.0046	0.0573	0.0015	0.1128	0.1289	0.0314	0.0041	0.1238	0.0225	0.0055	0.0051	0.0033	0.0018	0.0353	0.0208	0.0227	0.0529	0.0308	0.0791	0.0021
7	rs73152618	135939085	0.92	0.472297109457422	0.79	0.8563340912432	0.720576568496642	0.738074214130771	0.0269	0.0174	0.0245	0.005	0.1695	0.005	0.0046	0.0571	0.0015	0.1127	0.1291	0.0314	0.0043	0.1239	0.0224	0.0055	0.0051	0.0033	0.0018	0.0353	0.0208	0.0226	0.053	0.0307	0.0789	0.0021
7	rs78785320	135939224	0.92	0.472297109457422	0.79	0.8563340912432	0.720875199154812	0.736421259430624	0.0269	0.0174	0.0245	0.005	0.1695	0.005	0.0046	0.0571	0.0015	0.1127	0.1291	0.0314	0.0043	0.1239	0.0224	0.0055	0.0051	0.0033	0.0018	0.0353	0.0208	0.0226	0.053	0.0307	0.0789	0.0021
7	rs75509477	135951136	0.92	0.472297109457422	0.79	0.8563340912432	0.70986242693014	0.829114077220588	0.0269	0.0174	0.0245	0.005	0.1694	0.005	0.0047	0.0571	0.0015	0.1128	0.1291	0.0314	0.0043	0.1238	0.0224	0.0055	0.0051	0.0034	0.0018	0.0353	0.0209	0.0225	0.053	0.0306	0.0789	0.0021
7	rs117696896	135951676	0.92	0.472297109457422	0.79	0.8563340912432	0.709121036331784	0.823416383437796	0.0269	0.0174	0.0245	0.005	0.1694	0.005	0.0047	0.0571	0.0015	0.1129	0.1291	0.0314	0.0043	0.1238	0.0224	0.0055	0.0051	0.0034	0.0018	0.0353	0.0209	0.0225	0.053	0.0306	0.0789	0.0021
7	rs74821765	135952578	0.92	0.472297109457422	0.79	0.8563340912432	0.706528882576046	0.800249943806615	0.0269	0.0174	0.0245	0.005	0.1694	0.005	0.0047	0.0572	0.0015	0.1129	0.129	0.0314	0.0043	0.1237	0.0224	0.0055	0.0051	0.0034	0.0018	0.0352	0.0209	0.0225	0.053	0.0306	0.0789	0.0021
7	rs1426474	135958261	0.92	0.472297109457422	0.78	0.928434583535755	0.703793199696213	0.784376380046717	0.027	0.0174	0.0245	0.005	0.1694	0.005	0.0047	0.0572	0.0015	0.1129	0.1289	0.0315	0.0043	0.1237	0.0224	0.0055	0.0051	0.0034	0.0018	0.0352	0.0209	0.0225	0.053	0.0306	0.0789	0.0021
7	rs9655896	135969351	0.92	0.472297109457422	0.78	0.928434583535755	0.689307287987309	0.657632938791058	0.027	0.0172	0.0245	0.005	0.1692	0.0051	0.0048	0.0572	0.0015	0.113	0.1285	0.0315	0.0043	0.1235	0.0225	0.0055	0.0051	0.0034	0.0018	0.0352	0.021	0.0225	0.0534	0.0305	0.0788	0.0021
7	rs117374634	135970968	0.92	0.472297109457422	0.78	0.928434583535755	0.705567158358882	0.716799254285694	0.0271	0.0172	0.0245	0.0051	0.1692	0.0051	0.0048	0.0573	0.0015	0.113	0.1284	0.0315	0.0043	0.1234	0.0225	0.0055	0.0051	0.0034	0.0018	0.0352	0.021	0.0225	0.0534	0.0304	0.0788	0.0021
7	rs930007	135972889	0.91	0.517562282080777	0.78	0.928434583535755	0.414631898198408	0.284920754151738	0.0275	0.0169	0.0233	0.0054	0.1687	0.0058	0.0058	0.0572	0.0014	0.1138	0.1272	0.0316	0.0042	0.1221	0.0219	0.006	0.0055	0.0037	0.0016	0.0353	0.0223	0.0222	0.0556	0.0291	0.0785	0.002
7	rs930008	135972976	0.91	0.517562282080777	0.78	0.928434583535755	0.418148714217297	0.273982392761181	0.0276	0.0169	0.0232	0.0054	0.1686	0.0058	0.0059	0.0572	0.0014	0.1139	0.1269	0.0315	0.0042	0.122	0.0217	0.006	0.0055	0.0037	0.0016	0.0352	0.0225	0.0222	0.0558	0.029	0.0787	0.002
7	rs117996396	135973538	0.91	0.517562282080777	0.78	0.928434583535755	0.344189851807451	0.202192406842174	0.0278	0.0168	0.0226	0.0054	0.1685	0.0059	0.0061	0.0584	0.0014	0.1146	0.1266	0.0315	0.0042	0.1211	0.0212	0.006	0.0056	0.0037	0.0015	0.0353	0.0227	0.0224	0.0569	0.0283	0.0785	0.0019
7	rs76822003	135973937	0.91	0.517562282080777	0.78	0.928434583535755	0.315431077680907	0.170283492808381	0.028	0.0168	0.0222	0.0054	0.1684	0.0059	0.0062	0.059	0.0013	0.1153	0.1264	0.0315	0.0041	0.1205	0.0211	0.0061	0.0056	0.0037	0.0015	0.0353	0.0229	0.0225	0.0574	0.0278	0.0782	0.0018
7	rs78252769	135976422	0.88	0.670214810425093	0.78	0.928434583535755	0.362919773323834	0.180878975749788	0.0285	0.0169	0.0197	0.0055	0.1683	0.0061	0.007	0.0623	0.0011	0.1199	0.1266	0.0312	0.0036	0.1167	0.02	0.0064	0.0059	0.0036	0.0012	0.0355	0.0241	0.0232	0.0579	0.0252	0.076	0.0016
7	rs11973908	135977244	0.88	0.670214810425093	0.78	0.928434583535755	0.338509891506951	0.156252030030194	0.0286	0.0169	0.0197	0.0055	0.1683	0.0061	0.0071	0.0624	0.0011	0.12	0.1267	0.0312	0.0036	0.1165	0.02	0.0064	0.0059	0.0036	0.0012	0.0356	0.024	0.0232	0.0581	0.0252	0.0761	0.0016
7	rs56055056	135981777	0.87	0.726891327677376	0.78	0.928434583535755	0.326532977164164	0.195206015803662	0.0286	0.0169	0.0195	0.0055	0.1679	0.0061	0.0071	0.0628	0.0011	0.1204	0.1265	0.0313	0.0035	0.1165	0.0199	0.0065	0.006	0.0036	0.0012	0.0355	0.0238	0.0232	0.0586	0.0249	0.0762	0.0016
7	rs11770615	135990160	0.87	0.726891327677376	0.78	0.928434583535755	0.330107567935286	0.170283492808381	0.0286	0.0168	0.0194	0.0055	0.1679	0.0061	0.0071	0.0629	0.0011	0.1205	0.1265	0.0314	0.0035	0.1165	0.0198	0.0065	0.006	0.0036	0.0012	0.0355	0.0237	0.0232	0.0587	0.0248	0.0762	0.0016
7	rs76648956	135995447	0.87	0.726891327677376	0.78	0.928434583535755	0.333136207572334	0.164971953040269	0.0286	0.0168	0.0194	0.0055	0.168	0.0061	0.0071	0.063	0.0011	0.1205	0.1265	0.0314	0.0035	0.1165	0.0198	0.0065	0.006	0.0036	0.0012	0.0355	0.0237	0.0232	0.0587	0.0248	0.0762	0.0016
7	rs78354790	135995544	0.87	0.726891327677376	0.78	0.928434583535755	0.333136207572334	0.164874148879263	0.0286	0.0168	0.0194	0.0055	0.168	0.0061	0.0071	0.063	0.0011	0.1205	0.1265	0.0314	0.0035	0.1165	0.0198	0.0065	0.006	0.0036	0.0012	0.0355	0.0237	0.0232	0.0587	0.0248	0.0762	0.0016
7	rs10253012	136010946	0.87	0.726891327677376	0.8	0.78786632127418	0.341630413738122	0.145077461714473	0.0286	0.0168	0.0194	0.0055	0.168	0.0061	0.0071	0.063	0.0011	0.1205	0.1265	0.0314	0.0036	0.1165	0.0198	0.0065	0.006	0.0036	0.0013	0.0355	0.0237	0.0232	0.0588	0.0248	0.0762	0.0016
7	rs10488407	136012354	0.87	0.726891327677376	0.8	0.78786632127418	0.347810721987522	0.131762517932538	0.0287	0.0168	0.0194	0.0055	0.168	0.0061	0.0071	0.063	0.0011	0.1205	0.1264	0.0314	0.0036	0.1165	0.0198	0.0065	0.006	0.0036	0.0013	0.0354	0.0237	0.0232	0.0588	0.0248	0.0762	0.0016
7	rs118111418	136016828	0.87	0.726891327677376	0.8	0.78786632127418	0.349443864956538	0.126214354614854	0.0287	0.0168	0.0194	0.0055	0.168	0.0061	0.0071	0.063	0.0011	0.1205	0.1264	0.0315	0.0036	0.1165	0.0198	0.0065	0.006	0.0036	0.0013	0.0354	0.0237	0.0232	0.0588	0.0248	0.0762	0.0016
7	rs1882093	136023288	0.87	0.726891327677376	0.8	0.78786632127418	0.357722134151022	0.1250623182738	0.0287	0.0167	0.0194	0.0055	0.1681	0.0061	0.0071	0.0631	0.0011	0.1205	0.1264	0.0315	0.0036	0.1164	0.0198	0.0065	0.006	0.0036	0.0013	0.0353	0.0237	0.0232	0.0587	0.0248	0.0763	0.0016
7	rs12707297	136025213	0.87	0.726891327677376	0.8	0.78786632127418	0.357028468255535	0.129335498023477	0.0287	0.0167	0.0194	0.0055	0.1681	0.0061	0.0071	0.0631	0.001	0.1205	0.1264	0.0315	0.0036	0.1164	0.0198	0.0065	0.006	0.0036	0.0013	0.0353	0.0237	0.0232	0.0587	0.0248	0.0763	0.0016
7	rs75764022	136029997	0.86	0.78654304280128	0.8	0.78786632127418	0.360771756095794	0.125150796408133	0.0293	0.0169	0.0188	0.0055	0.169	0.0058	0.007	0.0637	0.001	0.122	0.1265	0.0306	0.0035	0.115	0.0189	0.0063	0.0061	0.0035	0.0012	0.0349	0.024	0.0232	0.0589	0.0243	0.0775	0.0015
7	rs34515656	136031668	0.86	0.78654304280128	0.8	0.78786632127418	0.364265602683808	0.126303135951984	0.0293	0.0169	0.0188	0.0055	0.169	0.0058	0.0069	0.0638	0.001	0.122	0.1265	0.0306	0.0035	0.115	0.0189	0.0063	0.0061	0.0035	0.0012	0.0349	0.0241	0.0232	0.0589	0.0243	0.0775	0.0015
7	rs11765862	136036535	0.86	0.78654304280128	0.8	0.78786632127418	0.376931196258178	0.115130938815901	0.0294	0.017	0.0188	0.0055	0.169	0.0058	0.0069	0.0638	0.001	0.1221	0.1265	0.0305	0.0035	0.1148	0.0188	0.0063	0.0061	0.0035	0.0012	0.0349	0.0241	0.0232	0.059	0.0242	0.0776	0.0015
7	rs4732199	136036622	0.86	0.78654304280128	0.81	0.722979171095748	0.384536660996603	0.116937056920894	0.0294	0.017	0.0188	0.0055	0.1691	0.0058	0.007	0.0637	0.001	0.1221	0.1266	0.0305	0.0035	0.1148	0.0188	0.0063	0.0061	0.0035	0.0012	0.0349	0.0241	0.0232	0.059	0.0243	0.0775	0.0015
7	rs17168639	136052134	0.86	0.78654304280128	0.81	0.722979171095748	0.375506925234485	0.112994754844534	0.0293	0.017	0.0188	0.0055	0.169	0.0058	0.0069	0.0637	0.001	0.1225	0.1267	0.0304	0.0035	0.1147	0.0189	0.0063	0.0061	0.0036	0.0012	0.0348	0.0241	0.0231	0.0591	0.0242	0.0776	0.0014
7	rs10263555	136054346	0.86	0.78654304280128	0.81	0.722979171095748	0.373266536956949	0.114702484957293	0.0293	0.0171	0.0188	0.0055	0.1691	0.0058	0.0069	0.0637	0.001	0.1226	0.1268	0.0304	0.0035	0.1147	0.0188	0.0063	0.0061	0.0035	0.0012	0.0348	0.0241	0.0231	0.059	0.0242	0.0776	0.0014
7	rs79889442	136054565	0.86	0.78654304280128	0.81	0.722979171095748	0.372775658684694	0.115817726184266	0.0293	0.0171	0.0188	0.0055	0.1691	0.0058	0.0069	0.0637	0.001	0.1226	0.1268	0.0304	0.0035	0.1147	0.0188	0.0063	0.0061	0.0035	0.0012	0.0348	0.0241	0.0231	0.059	0.0242	0.0776	0.0014
7	rs7778755	136055046	0.86	0.78654304280128	0.81	0.722979171095748	0.375014547751223	0.114189142361528	0.0294	0.0171	0.0188	0.0055	0.1692	0.0058	0.0069	0.0637	0.001	0.1226	0.1268	0.0303	0.0035	0.1146	0.0188	0.0063	0.0061	0.0035	0.0012	0.0348	0.0241	0.0231	0.0591	0.0242	0.0776	0.0014
7	rs10246672	136057552	0.86	0.78654304280128	0.81	0.722979171095748	0.3698916131166	0.112739437673692	0.0295	0.0171	0.0188	0.0054	0.1696	0.0057	0.0068	0.0637	0.001	0.123	0.127	0.0303	0.0034	0.114	0.0188	0.0062	0.006	0.0036	0.0012	0.0346	0.0242	0.0231	0.059	0.0241	0.0778	0.0014
7	rs73152675	136062314	0.86	0.78654304280128	0.81	0.722979171095748	0.393170828902143	0.106179179038165	0.0295	0.0171	0.0188	0.0053	0.1699	0.0056	0.0068	0.0638	0.001	0.1238	0.127	0.0302	0.0034	0.1137	0.0187	0.0062	0.006	0.0036	0.0012	0.0345	0.0242	0.0231	0.0589	0.024	0.0774	0.0014
7	rs10257725	136062961	0.86	0.78654304280128	0.81	0.722979171095748	0.402184989238463	0.105929888658967	0.0295	0.017	0.0188	0.0053	0.1699	0.0056	0.0068	0.0638	0.001	0.124	0.127	0.0302	0.0034	0.1137	0.0186	0.0062	0.006	0.0036	0.0012	0.0345	0.0242	0.0231	0.0589	0.024	0.0774	0.0014
7	rs113445402	136072372	0.86	0.78654304280128	0.81	0.722979171095748	0.310054844900497	0.124443626296515	0.0295	0.0173	0.0188	0.0053	0.17	0.0057	0.0068	0.0637	0.0011	0.1243	0.1272	0.0303	0.0034	0.1136	0.0186	0.0062	0.006	0.0036	0.0012	0.0344	0.0242	0.0233	0.059	0.0228	0.0776	0.0014
7	rs12707301	136078014	0.86	0.78654304280128	0.81	0.722979171095748	0.309906200340854	0.124885432141754	0.0295	0.0173	0.0188	0.0053	0.1701	0.0057	0.0068	0.0637	0.0011	0.1243	0.1272	0.0303	0.0034	0.1136	0.0186	0.0062	0.006	0.0036	0.0012	0.0344	0.0242	0.0233	0.059	0.0228	0.0776	0.0014
7	rs7784011	136091092	0.86	0.78654304280128	0.82	0.661616834019215	0.299108252756588	0.128530212661988	0.0295	0.0173	0.0188	0.0053	0.1701	0.0058	0.0067	0.0636	0.0011	0.1245	0.1271	0.0303	0.0034	0.1134	0.0186	0.0062	0.006	0.0035	0.0012	0.0344	0.0243	0.0233	0.059	0.0227	0.0776	0.0014
7	rs17168660	136095212	0.86	0.78654304280128	0.82	0.661616834019215	0.295280329455339	0.125416370993296	0.0295	0.0173	0.0189	0.0053	0.1701	0.0057	0.0067	0.0637	0.0011	0.1245	0.1272	0.0303	0.0034	0.1133	0.0186	0.0062	0.006	0.0035	0.0013	0.0344	0.0243	0.0233	0.059	0.0227	0.0776	0.0013
7	rs117132495	136098632	0.86	0.78654304280128	0.82	0.661616834019215	0.296101846107845	0.126303135951984	0.0295	0.0173	0.0189	0.0053	0.1701	0.0058	0.0068	0.0637	0.0011	0.1244	0.1272	0.0303	0.0034	0.1133	0.0186	0.0062	0.006	0.0035	0.0013	0.0343	0.0242	0.0233	0.0591	0.0227	0.0776	0.0014
7	rs17168662	136105590	0.86	0.78654304280128	0.82	0.661616834019215	0.29823376224551	0.125948150301075	0.0295	0.0173	0.0189	0.0053	0.1701	0.0058	0.0068	0.0637	0.0011	0.1245	0.127	0.0304	0.0034	0.1133	0.0186	0.0062	0.006	0.0035	0.0013	0.0343	0.0243	0.0233	0.0591	0.0227	0.0775	0.0014
7	rs75462170	136106519	0.86	0.78654304280128	0.82	0.661616834019215	0.298039615727122	0.125859462120879	0.0295	0.0173	0.0189	0.0053	0.1701	0.0058	0.0068	0.0637	0.0011	0.1245	0.127	0.0304	0.0034	0.1134	0.0186	0.0062	0.006	0.0035	0.0013	0.0343	0.0243	0.0232	0.0591	0.0227	0.0775	0.0014
7	rs28463741	136111671	0.86	0.78654304280128	0.82	0.661616834019215	0.29644047063607	0.162143937391934	0.0301	0.0178	0.0189	0.0049	0.1707	0.0054	0.0062	0.0625	0.0013	0.1255	0.127	0.031	0.0037	0.1089	0.0186	0.006	0.0057	0.0037	0.0014	0.0342	0.0249	0.0229	0.0603	0.0223	0.0801	0.0015
7	rs117172399	136111814	0.86	0.78654304280128	0.82	0.661616834019215	0.278684049777566	0.16693231003981	0.0301	0.0179	0.019	0.0048	0.1703	0.0053	0.0061	0.0622	0.0013	0.1258	0.1276	0.031	0.0037	0.1083	0.0184	0.0059	0.0056	0.0038	0.0014	0.0342	0.0249	0.0229	0.0604	0.0221	0.0806	0.0015
7	rs17168667	136111845	0.86	0.78654304280128	0.82	0.661616834019215	0.276348471263787	0.165951115140525	0.0301	0.0179	0.019	0.0048	0.1703	0.0053	0.006	0.0621	0.0013	0.1259	0.1277	0.031	0.0037	0.1082	0.0184	0.0059	0.0056	0.0038	0.0014	0.0342	0.025	0.0228	0.0604	0.0221	0.0807	0.0015
7	rs10954529	136112988	0.85	0.849213100564478	0.82	0.661616834019215	0.29615020843595	0.2887917581057	0.0304	0.019	0.0193	0.0041	0.177	0.0047	0.0047	0.0589	0.0015	0.1244	0.13	0.0305	0.0041	0.1032	0.0174	0.0052	0.0048	0.0044	0.0015	0.0335	0.0257	0.0221	0.0622	0.02	0.0851	0.0016
7	rs77375314	136121062	0.85	0.849213100564478	0.82	0.661616834019215	0.297748521907847	0.28691292025268	0.0304	0.019	0.0193	0.0041	0.1772	0.0047	0.0046	0.0588	0.0015	0.1244	0.13	0.0305	0.0041	0.103	0.0174	0.0052	0.0048	0.0044	0.0015	0.0335	0.0257	0.022	0.0623	0.0199	0.0852	0.0016
7	rs4425682	136132145	0.85	0.849213100564478	0.82	0.661616834019215	0.295521825926244	0.295633643836388	0.0304	0.019	0.0192	0.004	0.1775	0.0046	0.0045	0.0589	0.0015	0.1244	0.1301	0.0302	0.0041	0.1028	0.0175	0.0051	0.0048	0.0044	0.0015	0.034	0.0258	0.0214	0.0624	0.0195	0.0857	0.0016
7	rs12707310	136135921	0.85	0.849213100564478	0.82	0.661616834019215	0.291718472385217	0.297529568665732	0.0304	0.0191	0.0193	0.004	0.1776	0.0046	0.0045	0.0589	0.0015	0.1244	0.1301	0.0302	0.0041	0.1028	0.0176	0.0051	0.0047	0.0044	0.0015	0.034	0.0258	0.0214	0.0625	0.0194	0.0858	0.0016
7	rs117226510	136149845	0.85	0.849213100564478	0.82	0.661616834019215	0.287417547590157	0.298835134575165	0.0304	0.0191	0.0194	0.004	0.1778	0.0046	0.0045	0.0589	0.0015	0.1244	0.13	0.0301	0.0041	0.1027	0.0176	0.005	0.0047	0.0044	0.0015	0.034	0.0258	0.0213	0.0626	0.0193	0.0859	0.0016
7	rs117283734	136155196	0.85	0.849213100564478	0.82	0.661616834019215	0.286418909686004	0.300261349136831	0.0304	0.0191	0.0194	0.004	0.1778	0.0046	0.0045	0.0588	0.0015	0.1244	0.13	0.0301	0.0041	0.1027	0.0176	0.005	0.0047	0.0044	0.0015	0.034	0.0258	0.0213	0.0626	0.0192	0.0859	0.0016
7	rs80169351	136158480	0.85	0.849213100564478	0.82	0.661616834019215	0.285706735478211	0.300975221670463	0.0304	0.0191	0.0194	0.004	0.1778	0.0046	0.0045	0.0588	0.0015	0.1244	0.13	0.0301	0.0041	0.1027	0.0176	0.005	0.0047	0.0044	0.0015	0.034	0.0258	0.0213	0.0626	0.0192	0.086	0.0016
7	rs4728395	136161563	0.85	0.849213100564478	0.82	0.661616834019215	0.293255908445194	0.305986536131528	0.0304	0.0192	0.0194	0.0039	0.1782	0.0045	0.0044	0.0589	0.0015	0.1242	0.1301	0.03	0.0042	0.1024	0.0176	0.005	0.0047	0.0044	0.0015	0.0341	0.0259	0.0213	0.0627	0.0191	0.0861	0.0016
7	rs7785789	136166872	0.85	0.849213100564478	0.82	0.661616834019215	0.312040365040032	0.320924657666739	0.0303	0.0194	0.0196	0.0039	0.1789	0.0044	0.0043	0.0593	0.0015	0.1237	0.1305	0.0297	0.0043	0.1016	0.0177	0.0049	0.0045	0.0045	0.0015	0.0342	0.0261	0.0212	0.0629	0.0188	0.0862	0.0016
7	rs9692585	136169615	0.85	0.849213100564478	0.82	0.661616834019215	0.308668958479576	0.321774202084784	0.0303	0.0194	0.0196	0.0039	0.1789	0.0044	0.0043	0.0593	0.0015	0.1237	0.1305	0.0297	0.0043	0.1016	0.0177	0.0049	0.0045	0.0045	0.0015	0.0342	0.0261	0.0212	0.0629	0.0188	0.0863	0.0016
7	rs79243677	136173321	0.85	0.849213100564478	0.82	0.661616834019215	0.308668958479576	0.318137967515248	0.0302	0.0194	0.0197	0.0039	0.179	0.0044	0.0043	0.0594	0.0015	0.1236	0.1305	0.0297	0.0043	0.1016	0.0177	0.0049	0.0045	0.0045	0.0015	0.0342	0.0261	0.0211	0.0629	0.0188	0.0863	0.0016
7	rs28451903	136192943	0.85	0.849213100564478	0.82	0.661616834019215	0.311742111016824	0.314152251697365	0.0302	0.0195	0.0198	0.0039	0.1791	0.0044	0.0042	0.0594	0.0015	0.1235	0.1308	0.0296	0.0043	0.1014	0.0177	0.0048	0.0045	0.0045	0.0015	0.0342	0.0262	0.021	0.0629	0.0187	0.0864	0.0016
7	rs112989511	136215450	0.85	0.849213100564478	0.82	0.661616834019215	0.306153089085424	0.305508201234763	0.03	0.0196	0.0201	0.004	0.1794	0.0043	0.0041	0.0595	0.0014	0.1229	0.1322	0.0294	0.0043	0.1006	0.0177	0.0047	0.0044	0.0045	0.0015	0.0344	0.0262	0.0208	0.0631	0.0183	0.0866	0.0016
7	rs76362949	136217677	0.85	0.849213100564478	0.82	0.661616834019215	0.310451414243781	0.304910597509606	0.03	0.0196	0.0201	0.004	0.1795	0.0043	0.0041	0.0595	0.0014	0.123	0.1322	0.0294	0.0043	0.1005	0.0177	0.0047	0.0044	0.0045	0.0015	0.0344	0.0262	0.0208	0.0631	0.0183	0.0866	0.0016
7	rs10280871	136225509	0.85	0.849213100564478	0.82	0.661616834019215	0.315231090050297	0.304193935517477	0.03	0.0196	0.0201	0.004	0.1795	0.0043	0.0041	0.0595	0.0014	0.123	0.1323	0.0293	0.0043	0.1005	0.0177	0.0047	0.0044	0.0045	0.0015	0.0345	0.0262	0.0208	0.0631	0.0183	0.0866	0.0016
7	rs62487977	136225745	0.85	0.849213100564478	0.82	0.661616834019215	0.314681468086266	0.303955160435429	0.03	0.0196	0.0201	0.004	0.1795	0.0043	0.0041	0.0595	0.0014	0.123	0.1323	0.0293	0.0043	0.1005	0.0177	0.0047	0.0044	0.0045	0.0015	0.0345	0.0262	0.0208	0.0631	0.0183	0.0866	0.0016
7	rs117680886	136227309	0.85	0.849213100564478	0.81	0.722979171095748	0.313783175291198	0.303477778828455	0.0299	0.0196	0.0201	0.004	0.1795	0.0043	0.0041	0.0595	0.0014	0.123	0.1325	0.0293	0.0043	0.1004	0.0177	0.0047	0.0044	0.0045	0.0015	0.0345	0.0262	0.0208	0.0631	0.0183	0.0865	0.0016
7	rs12671542	136242264	0.85	0.849213100564478	0.81	0.722979171095748	0.325464563918572	0.301570504342006	0.0299	0.0196	0.02	0.004	0.1796	0.0042	0.0041	0.0593	0.0014	0.1231	0.1327	0.0294	0.0043	0.1003	0.0176	0.0047	0.0044	0.0045	0.0015	0.0345	0.0262	0.0208	0.0633	0.0182	0.0865	0.0016
7	rs6943778	136243316	0.85	0.849213100564478	0.81	0.722979171095748	0.325718781977659	0.301570504342006	0.0299	0.0196	0.02	0.004	0.1796	0.0042	0.0041	0.0593	0.0014	0.1231	0.1327	0.0294	0.0043	0.1002	0.0176	0.0047	0.0044	0.0045	0.0015	0.0345	0.0262	0.0208	0.0633	0.0182	0.0865	0.0016
7	rs115630476	136244150	0.85	0.849213100564478	0.81	0.722979171095748	0.32368794449516	0.301332348883514	0.0299	0.0196	0.02	0.004	0.1796	0.0042	0.0041	0.0593	0.0014	0.1231	0.1327	0.0294	0.0043	0.1002	0.0176	0.0047	0.0044	0.0045	0.0015	0.0345	0.0262	0.0208	0.0633	0.0182	0.0865	0.0016
7	rs116933264	136258870	0.85	0.849213100564478	0.81	0.722979171095748	0.309906200340854	0.305627763977358	0.0299	0.0196	0.02	0.004	0.1798	0.0042	0.0041	0.0593	0.0014	0.1231	0.1328	0.0293	0.0043	0.1002	0.0176	0.0047	0.0044	0.0045	0.0015	0.0345	0.0262	0.0208	0.0633	0.0181	0.0865	0.0016
7	rs117748141	136277060	0.85	0.849213100564478	0.81	0.722979171095748	0.301251619733447	0.312465849071451	0.0298	0.0198	0.02	0.0039	0.18	0.0042	0.0041	0.0592	0.0014	0.1231	0.133	0.0293	0.0043	0.1002	0.0175	0.0046	0.0043	0.0045	0.0015	0.0345	0.0261	0.0207	0.0634	0.0181	0.0865	0.0016
7	rs4732230	136299708	0.85	0.849213100564478	0.81	0.722979171095748	0.298913804004874	0.319469837439548	0.0297	0.0199	0.02	0.0039	0.1804	0.0041	0.004	0.0591	0.0014	0.123	0.1332	0.0292	0.0043	0.1002	0.0174	0.0046	0.0043	0.0045	0.0015	0.0345	0.0261	0.0207	0.0635	0.018	0.0866	0.0015
7	rs116934327	136316098	0.85	0.849213100564478	0.81	0.722979171095748	0.294652930410734	0.322745919414455	0.0297	0.02	0.02	0.0039	0.1805	0.0041	0.004	0.0591	0.0014	0.1229	0.1333	0.0292	0.0043	0.1002	0.0174	0.0045	0.0042	0.0045	0.0015	0.0345	0.0261	0.0207	0.0635	0.018	0.0866	0.0015
7	rs76050112	136328832	0.85	0.849213100564478	0.81	0.722979171095748	0.282631617810356	0.321774202084784	0.0296	0.0202	0.02	0.0039	0.1805	0.004	0.004	0.0591	0.0014	0.1229	0.1335	0.0292	0.0043	0.1001	0.0175	0.0044	0.0042	0.0045	0.0015	0.0345	0.026	0.0207	0.0636	0.018	0.0866	0.0015
7	rs80232246	136335969	0.85	0.849213100564478	0.8	0.78786632127418	0.267112054172944	0.322502909233952	0.0295	0.0203	0.0201	0.0039	0.1805	0.004	0.0039	0.059	0.0014	0.1227	0.1338	0.0291	0.0043	0.1	0.0175	0.0044	0.0041	0.0045	0.0015	0.0345	0.026	0.0207	0.0636	0.0179	0.0867	0.0015
7	rs117147988	136337093	0.85	0.849213100564478	0.8	0.78786632127418	0.264419728058715	0.322138494996143	0.0294	0.0203	0.0201	0.0039	0.1805	0.004	0.0039	0.0591	0.0014	0.1227	0.1339	0.0291	0.0043	0.0999	0.0175	0.0044	0.0041	0.0045	0.0015	0.0345	0.026	0.0207	0.0636	0.0179	0.0868	0.0015
7	rs1962451	136340792	0.85	0.849213100564478	0.8	0.78786632127418	0.23424738462141	0.315599880819916	0.0292	0.0205	0.0203	0.0038	0.1804	0.0041	0.0038	0.0593	0.0015	0.1221	0.1347	0.0289	0.0042	0.0996	0.0175	0.0042	0.0039	0.0046	0.0015	0.0347	0.0259	0.0207	0.0638	0.0179	0.0872	0.0015
7	rs4518582	136341233	0.85	0.849213100564478	0.8	0.78786632127418	0.183598875613424	0.32578808096915	0.029	0.0205	0.0206	0.0038	0.1786	0.0042	0.0037	0.059	0.0016	0.1214	0.1356	0.0287	0.0042	0.0996	0.0178	0.0041	0.0038	0.0047	0.0015	0.035	0.0253	0.0206	0.0638	0.018	0.0892	0.0016
7	rs6959984	136341452	0.85	0.849213100564478	0.8	0.78786632127418	0.175901090538548	0.322381424346669	0.0289	0.0206	0.0206	0.0037	0.1783	0.0042	0.0037	0.0592	0.0016	0.1206	0.1361	0.0287	0.0041	0.0992	0.0179	0.0041	0.0038	0.0047	0.0014	0.0349	0.0252	0.0205	0.064	0.0184	0.0895	0.0016
7	rs117399647	136341867	0.85	0.849213100564478	0.8	0.78786632127418	0.1821179541121	0.325666233661888	0.0287	0.0208	0.0207	0.0036	0.1779	0.0043	0.0036	0.059	0.0016	0.1205	0.1364	0.0285	0.0041	0.0989	0.0179	0.004	0.0038	0.0049	0.0014	0.0351	0.0253	0.0205	0.0641	0.0184	0.0901	0.0016
7	rs4321934	136348038	0.86	0.78654304280128	0.8	0.78786632127418	0.236082410729386	0.314272812070233	0.028	0.0212	0.0212	0.0034	0.1763	0.0046	0.0032	0.0583	0.0015	0.1198	0.1379	0.0278	0.004	0.0985	0.0182	0.0037	0.0035	0.0052	0.0014	0.036	0.0256	0.0204	0.0642	0.0183	0.0919	0.0015
7	rs111804703	136349271	0.86	0.78654304280128	0.8	0.78786632127418	0.244459814397125	0.32189561956848	0.0281	0.0213	0.0212	0.0034	0.1762	0.0046	0.0032	0.0583	0.0015	0.1197	0.138	0.0278	0.004	0.0986	0.0182	0.0037	0.0035	0.0052	0.0014	0.036	0.0256	0.0204	0.0641	0.0183	0.092	0.0015
7	rs10268557	136350880	0.86	0.78654304280128	0.8	0.78786632127418	0.259259523409384	0.32590994164905	0.0281	0.0213	0.0212	0.0033	0.1761	0.0046	0.0032	0.0583	0.0015	0.1196	0.1381	0.0278	0.004	0.0986	0.0182	0.0037	0.0035	0.0052	0.0014	0.0361	0.0256	0.0204	0.0641	0.0183	0.0921	0.0015
7	rs12535148	136358861	0.86	0.78654304280128	0.8	0.78786632127418	0.277701818572499	0.346693607835609	0.0281	0.0213	0.0213	0.0033	0.1761	0.0046	0.0031	0.0583	0.0016	0.1196	0.1381	0.0277	0.004	0.0986	0.0182	0.0037	0.0035	0.0053	0.0014	0.0361	0.0256	0.0204	0.0641	0.0183	0.0921	0.0015
7	rs76874223	136362715	0.86	0.78654304280128	0.8	0.78786632127418	0.280325245859429	0.355285144548908	0.0282	0.0213	0.0213	0.0033	0.176	0.0046	0.0032	0.0583	0.0016	0.1195	0.1381	0.0277	0.004	0.0986	0.0182	0.0037	0.0035	0.0053	0.0014	0.0361	0.0256	0.0204	0.0641	0.0183	0.092	0.0015
7	rs78829205	136364730	0.86	0.78654304280128	0.8	0.78786632127418	0.284237916656012	0.362176333034778	0.0282	0.0214	0.0213	0.0033	0.1759	0.0046	0.0032	0.0583	0.0016	0.1195	0.1381	0.0277	0.0041	0.0986	0.0182	0.0037	0.0035	0.0053	0.0014	0.0361	0.0256	0.0204	0.0641	0.0183	0.092	0.0015
7	rs111550928	136367405	0.86	0.78654304280128	0.8	0.78786632127418	0.289133823056639	0.36066958952465	0.0282	0.0214	0.0213	0.0033	0.1759	0.0046	0.0032	0.0583	0.0016	0.1195	0.1381	0.0277	0.0041	0.0986	0.0182	0.0037	0.0035	0.0053	0.0014	0.0361	0.0256	0.0204	0.0641	0.0183	0.092	0.0015
7	rs4534086	136370269	0.86	0.78654304280128	0.8	0.78786632127418	0.290616102108611	0.359916887784937	0.0282	0.0214	0.0213	0.0033	0.1759	0.0047	0.0031	0.0583	0.0016	0.1195	0.1381	0.0277	0.0041	0.0986	0.0182	0.0037	0.0035	0.0053	0.0014	0.0361	0.0256	0.0204	0.0641	0.0183	0.0919	0.0015
7	rs73157007	136392615	0.86	0.78654304280128	0.8	0.78786632127418	0.267295119885885	0.368347305400649	0.0281	0.0215	0.0214	0.0033	0.1756	0.0048	0.0032	0.0582	0.0017	0.1194	0.1381	0.0277	0.004	0.0986	0.0183	0.0037	0.0036	0.0053	0.0015	0.0362	0.0255	0.0205	0.0641	0.0182	0.0919	0.0016
7	rs73157032	136428681	0.86	0.78654304280128	0.8	0.78786632127418	0.251490106116942	0.40818317931713	0.0279	0.0217	0.0214	0.0033	0.1748	0.0049	0.0032	0.0583	0.0018	0.1192	0.138	0.0273	0.0041	0.0989	0.0184	0.0039	0.0038	0.0054	0.0015	0.0364	0.0254	0.0205	0.0641	0.0182	0.0917	0.0018
7	rs77305840	136429453	0.86	0.78654304280128	0.8	0.78786632127418	0.253709483434051	0.408313077332514	0.0279	0.0217	0.0214	0.0033	0.1748	0.0049	0.0032	0.0582	0.0018	0.1192	0.138	0.0273	0.0041	0.0989	0.0184	0.0039	0.0038	0.0054	0.0015	0.0364	0.0254	0.0205	0.0641	0.0182	0.0917	0.0018
7	rs76720709	136432968	0.86	0.78654304280128	0.8	0.78786632127418	0.25317586042552	0.410262900805693	0.0279	0.0217	0.0214	0.0033	0.1748	0.0049	0.0032	0.0582	0.0018	0.1192	0.138	0.0273	0.0041	0.0989	0.0184	0.0039	0.0038	0.0054	0.0015	0.0364	0.0254	0.0205	0.0641	0.0182	0.0917	0.0018
7	rs1544831	136435763	0.86	0.78654304280128	0.8	0.78786632127418	0.25656584036027	0.411173685100749	0.0279	0.0217	0.0214	0.0033	0.1748	0.0049	0.0032	0.0582	0.0018	0.1192	0.138	0.0274	0.0041	0.0989	0.0184	0.0039	0.0038	0.0054	0.0015	0.0364	0.0254	0.0205	0.0641	0.0182	0.0917	0.0018
7	rs34687696	136438640	0.86	0.78654304280128	0.8	0.78786632127418	0.25741718122805	0.406755047102918	0.0279	0.0217	0.0215	0.0033	0.1747	0.005	0.0032	0.0583	0.0019	0.1191	0.1378	0.0274	0.0041	0.0989	0.0184	0.0039	0.0038	0.0054	0.0015	0.0365	0.0254	0.0205	0.064	0.0182	0.0917	0.0018
7	rs11769973	136466599	0.86	0.78654304280128	0.81	0.722979171095748	0.250384417135588	0.406365794144653	0.0279	0.0217	0.0215	0.0033	0.1747	0.005	0.0032	0.0583	0.0019	0.1191	0.1378	0.0273	0.0041	0.0989	0.0184	0.0039	0.0038	0.0054	0.0015	0.0365	0.0254	0.0205	0.064	0.0182	0.0918	0.0018
7	rs7792231	136483470	0.86	0.78654304280128	0.81	0.722979171095748	0.244939645741471	0.402996549047423	0.0279	0.0217	0.0215	0.0033	0.1746	0.005	0.0032	0.0583	0.0019	0.119	0.1379	0.0272	0.0041	0.0989	0.0185	0.0039	0.0038	0.0054	0.0015	0.0365	0.0254	0.0204	0.064	0.0183	0.0919	0.0018
7	rs73443553	136483798	0.86	0.78654304280128	0.81	0.722979171095748	0.246951816650084	0.40649553380204	0.0279	0.0217	0.0215	0.0033	0.1746	0.005	0.0032	0.0583	0.0019	0.119	0.1379	0.0272	0.0041	0.0989	0.0185	0.0039	0.0038	0.0054	0.0015	0.0364	0.0254	0.0204	0.064	0.0183	0.0919	0.0018
7	rs73157066	136486186	0.86	0.78654304280128	0.81	0.722979171095748	0.247961292567966	0.40649553380204	0.0279	0.0217	0.0215	0.0033	0.1746	0.005	0.0032	0.0583	0.0019	0.119	0.1379	0.0272	0.0041	0.099	0.0185	0.0039	0.0038	0.0054	0.0015	0.0364	0.0254	0.0204	0.064	0.0182	0.0919	0.0018
7	rs13246293	136505363	0.86	0.78654304280128	0.81	0.722979171095748	0.229631326222951	0.39795715482343	0.0279	0.0216	0.0215	0.0033	0.1746	0.005	0.0032	0.0584	0.0019	0.1189	0.1379	0.0271	0.0041	0.099	0.0185	0.0039	0.0038	0.0053	0.0015	0.0364	0.0253	0.0204	0.064	0.0182	0.092	0.0018
7	rs7810141	136508139	0.86	0.78654304280128	0.81	0.722979171095748	0.231403955865923	0.398473212365151	0.0279	0.0216	0.0215	0.0033	0.1746	0.005	0.0032	0.0584	0.0019	0.1189	0.1379	0.0271	0.0041	0.099	0.0185	0.0039	0.0038	0.0053	0.0015	0.0364	0.0253	0.0204	0.064	0.0182	0.092	0.0018
7	rs12707332	136508353	0.86	0.78654304280128	0.81	0.722979171095748	0.231530861859144	0.398602255525312	0.0279	0.0216	0.0215	0.0033	0.1746	0.005	0.0032	0.0584	0.0019	0.1189	0.1379	0.0271	0.0041	0.099	0.0185	0.0039	0.0038	0.0053	0.0015	0.0364	0.0253	0.0204	0.064	0.0182	0.092	0.0018
7	rs80313361	136511056	0.86	0.78654304280128	0.81	0.722979171095748	0.219976136197975	0.393578125491119	0.0279	0.0216	0.0215	0.0033	0.1746	0.005	0.0032	0.0584	0.0019	0.1188	0.1379	0.027	0.0041	0.0989	0.0185	0.0039	0.0038	0.0054	0.0015	0.0364	0.0253	0.0204	0.064	0.0182	0.092	0.0018
7	rs35398464	136522780	0.87	0.726891327677376	0.81	0.722979171095748	0.295860097494514	0.531847251604536	0.0278	0.0215	0.0218	0.0035	0.1745	0.0054	0.0036	0.0583	0.0021	0.1179	0.1379	0.026	0.0046	0.0979	0.0188	0.0042	0.0043	0.0057	0.0017	0.0366	0.0247	0.0203	0.0637	0.0186	0.0918	0.0022
7	rs6967616	136536427	0.88	0.670214810425093	0.81	0.722979171095748	0.432187573496954	0.621980483662419	0.0277	0.0216	0.022	0.0037	0.1739	0.0059	0.0039	0.0584	0.0023	0.1179	0.1376	0.0247	0.005	0.0968	0.0194	0.0045	0.0047	0.0061	0.0019	0.0368	0.0244	0.0202	0.0634	0.0189	0.0914	0.0026
7	rs17168768	136540914	0.88	0.670214810425093	0.81	0.722979171095748	0.438553417759732	0.628059327187772	0.0277	0.0216	0.022	0.0037	0.1739	0.0059	0.0039	0.0584	0.0023	0.1179	0.1375	0.0248	0.005	0.0968	0.0194	0.0045	0.0047	0.0061	0.0019	0.0368	0.0244	0.0202	0.0634	0.0189	0.0914	0.0026
7	rs79873630	136543870	0.88	0.670214810425093	0.81	0.722979171095748	0.451482822382486	0.63197445647174	0.0277	0.0216	0.0221	0.0037	0.174	0.0059	0.0039	0.0585	0.0023	0.1179	0.1375	0.0248	0.005	0.0968	0.0194	0.0045	0.0047	0.0061	0.0019	0.0367	0.0244	0.0202	0.0634	0.0189	0.0914	0.0026
7	rs6467694	136546916	0.88	0.670214810425093	0.81	0.722979171095748	0.452143148898234	0.637058066443629	0.0277	0.0216	0.0221	0.0037	0.174	0.0059	0.0039	0.0584	0.0023	0.1178	0.1375	0.0248	0.005	0.0968	0.0194	0.0045	0.0047	0.0061	0.0019	0.0367	0.0244	0.0203	0.0634	0.0189	0.0914	0.0026
7	rs2278098	136555944	0.88	0.670214810425093	0.81	0.722979171095748	0.410442745734989	0.63778507088357	0.0277	0.0217	0.022	0.0037	0.174	0.0059	0.0039	0.0583	0.0023	0.1178	0.1375	0.0248	0.0049	0.0969	0.0194	0.0045	0.0047	0.006	0.0019	0.0367	0.0245	0.0204	0.0633	0.0188	0.0914	0.0026
7	rs10225367	136556823	0.88	0.670214810425093	0.81	0.722979171095748	0.403829807024832	0.635459337038587	0.0277	0.0217	0.022	0.0037	0.174	0.0059	0.0039	0.0583	0.0023	0.1178	0.1376	0.0248	0.0049	0.097	0.0194	0.0045	0.0047	0.006	0.0019	0.0367	0.0245	0.0204	0.0633	0.0188	0.0914	0.0026
7	rs12533282	136556978	0.88	0.670214810425093	0.81	0.722979171095748	0.403205513841808	0.634732951566175	0.0277	0.0217	0.022	0.0037	0.174	0.0059	0.0039	0.0583	0.0023	0.1179	0.1375	0.0248	0.0049	0.097	0.0194	0.0045	0.0047	0.006	0.0019	0.0367	0.0245	0.0204	0.0633	0.0188	0.0914	0.0026
7	rs35736030	136560479	0.88	0.670214810425093	0.81	0.722979171095748	0.351980391760497	0.610440390441199	0.0275	0.0218	0.0219	0.0036	0.1738	0.0059	0.0039	0.0584	0.0022	0.118	0.1378	0.0249	0.0049	0.0973	0.0194	0.0045	0.0047	0.006	0.0019	0.0366	0.0246	0.0204	0.063	0.0185	0.0914	0.0026
7	rs2113550	136566533	0.89	0.616467558766813	0.81	0.722979171095748	0.326889521660522	0.591226405459382	0.0274	0.0218	0.0219	0.0036	0.1737	0.0059	0.0038	0.0585	0.0022	0.1179	0.138	0.025	0.0048	0.098	0.0194	0.0044	0.0047	0.0059	0.0019	0.0366	0.0246	0.0204	0.0629	0.0185	0.091	0.0025
7	rs79192917	136569284	0.89	0.616467558766813	0.81	0.722979171095748	0.298039615727122	0.568762268258605	0.0273	0.0218	0.0218	0.0036	0.1737	0.0059	0.0038	0.0585	0.0022	0.1179	0.1381	0.025	0.0048	0.0983	0.0194	0.0044	0.0047	0.0059	0.0019	0.0365	0.0245	0.0204	0.0629	0.0188	0.0906	0.0025
7	rs118180402	136574200	0.9	0.565600701999265	0.82	0.661616834019215	0.12234234348891	0.235887693037499	0.0264	0.0209	0.0226	0.0032	0.1742	0.0061	0.0039	0.0582	0.0015	0.1173	0.1397	0.0258	0.0038	0.1014	0.0196	0.0046	0.0047	0.005	0.0016	0.038	0.0229	0.0194	0.0636	0.0189	0.0899	0.002
7	rs17495548	136586318	0.9	0.565600701999265	0.82	0.661616834019215	0.120744237423991	0.225699239170223	0.0264	0.0209	0.0226	0.0032	0.1744	0.0061	0.0039	0.0582	0.0015	0.1173	0.1398	0.0259	0.0038	0.1014	0.0197	0.0046	0.0048	0.005	0.0016	0.038	0.0228	0.0194	0.0636	0.0189	0.0898	0.0019
7	rs117959027	136593103	0.9	0.565600701999265	0.82	0.661616834019215	0.120166285192868	0.222335677756069	0.0264	0.0209	0.0226	0.0032	0.1743	0.0061	0.0039	0.0582	0.0015	0.1173	0.1398	0.0259	0.0038	0.1015	0.0197	0.0046	0.0048	0.005	0.0016	0.038	0.0228	0.0194	0.0637	0.0189	0.0898	0.0019
7	rs17133376	136601663	0.9	0.565600701999265	0.82	0.661616834019215	0.124424321675664	0.219850814886909	0.0265	0.0209	0.0226	0.0032	0.1742	0.0061	0.0039	0.0583	0.0015	0.1173	0.14	0.026	0.0038	0.1015	0.0197	0.0046	0.0048	0.005	0.0016	0.038	0.0228	0.0194	0.0637	0.019	0.0898	0.0019
7	rs73158724	136602131	0.9	0.565600701999265	0.82	0.661616834019215	0.117785870790606	0.211386077689229	0.0265	0.0209	0.0226	0.0032	0.1742	0.0061	0.0039	0.0583	0.0015	0.1173	0.14	0.026	0.0037	0.1015	0.0198	0.0046	0.0048	0.0049	0.0016	0.038	0.0228	0.0194	0.0638	0.019	0.0898	0.0019
7	rs73158726	136602339	0.9	0.565600701999265	0.82	0.661616834019215	0.119388735652684	0.209472802260954	0.0265	0.0209	0.0226	0.0032	0.1742	0.0061	0.0039	0.0583	0.0015	0.1173	0.14	0.026	0.0037	0.1015	0.0198	0.0046	0.0048	0.0049	0.0016	0.038	0.0228	0.0194	0.0637	0.019	0.0897	0.0018
7	rs117943725	136605865	0.9	0.565600701999265	0.82	0.661616834019215	0.11967635723855	0.204714973065625	0.0265	0.0209	0.0226	0.0032	0.1742	0.0061	0.0039	0.0583	0.0014	0.1174	0.1401	0.026	0.0036	0.1016	0.0198	0.0046	0.0048	0.0048	0.0015	0.038	0.0228	0.0193	0.0637	0.019	0.0898	0.0017
7	rs1364407	136609925	0.9	0.565600701999265	0.82	0.661616834019215	0.128412036248722	0.204188576914804	0.0265	0.0209	0.0227	0.0033	0.1743	0.0062	0.004	0.0583	0.0014	0.1175	0.1401	0.0261	0.0035	0.1016	0.0198	0.0046	0.0048	0.0048	0.0015	0.038	0.0227	0.0192	0.0637	0.0191	0.0898	0.0016
7	rs17497261	136612588	0.9	0.565600701999265	0.82	0.661616834019215	0.132047996824956	0.204504360313567	0.0265	0.0209	0.0226	0.0033	0.1742	0.0062	0.004	0.0583	0.0014	0.1176	0.1402	0.0261	0.0035	0.1016	0.0197	0.0046	0.0048	0.0048	0.0015	0.038	0.0227	0.0192	0.0637	0.0191	0.0899	0.0015
7	rs1455857	136639941	0.9	0.565600701999265	0.82	0.661616834019215	0.119302531683859	0.210109919967117	0.0264	0.0208	0.0227	0.0032	0.174	0.0062	0.0041	0.0586	0.0014	0.1177	0.1406	0.0259	0.0034	0.1022	0.0197	0.0047	0.0049	0.0047	0.0015	0.0381	0.0223	0.0186	0.0636	0.0192	0.09	0.0015
7	rs17168834	136641048	0.9	0.565600701999265	0.82	0.661616834019215	0.116026726648564	0.200307363625647	0.0264	0.0208	0.0229	0.0032	0.1739	0.0061	0.004	0.0586	0.0013	0.1176	0.1406	0.0259	0.0034	0.1022	0.0197	0.0047	0.0049	0.0047	0.0015	0.0381	0.0223	0.0186	0.0635	0.0193	0.09	0.0014
7	rs324580	136648844	0.9	0.565600701999265	0.82	0.661616834019215	0.103138152134861	0.185239708348714	0.0264	0.0206	0.0231	0.0031	0.1732	0.0061	0.0041	0.0587	0.0013	0.1182	0.1415	0.0259	0.0032	0.1031	0.0192	0.0047	0.005	0.0044	0.0014	0.0378	0.0217	0.0186	0.0635	0.0193	0.0904	0.0013
7	rs117244355	136652349	0.9	0.565600701999265	0.82	0.661616834019215	0.109070513967327	0.188712817630702	0.0265	0.0206	0.0231	0.0031	0.1732	0.0061	0.0041	0.0587	0.0012	0.1182	0.1414	0.026	0.0032	0.1031	0.0192	0.0048	0.005	0.0044	0.0014	0.0378	0.0217	0.0186	0.0635	0.0193	0.0904	0.0013
7	rs324594	136655323	0.9	0.565600701999265	0.82	0.661616834019215	0.113334881411773	0.196555111932767	0.0265	0.0206	0.0231	0.0031	0.1732	0.0061	0.0041	0.0587	0.0012	0.1182	0.1414	0.0259	0.0032	0.1031	0.0192	0.0048	0.005	0.0044	0.0014	0.0378	0.0217	0.0186	0.0635	0.0193	0.0904	0.0013
7	rs2113545	136662741	0.9	0.565600701999265	0.82	0.661616834019215	0.109206499874806	0.192620440772348	0.0265	0.0206	0.0228	0.0031	0.1731	0.0061	0.0041	0.0587	0.0012	0.1184	0.1417	0.026	0.0032	0.1032	0.0192	0.0048	0.005	0.0044	0.0014	0.0378	0.0216	0.0186	0.0634	0.0194	0.0905	0.0013
7	rs2350786	136676570	0.9	0.565600701999265	0.82	0.661616834019215	0.104297581976297	0.191486491249225	0.0265	0.0206	0.0229	0.0031	0.1732	0.0061	0.0041	0.0588	0.0012	0.1185	0.1418	0.026	0.0033	0.1036	0.0184	0.0048	0.005	0.0044	0.0014	0.0379	0.0215	0.0185	0.0634	0.0195	0.0904	0.0013
7	rs17168868	136685758	0.9	0.565600701999265	0.82	0.661616834019215	0.0859797922582337	0.168309385924453	0.0263	0.0204	0.023	0.003	0.173	0.0061	0.0041	0.0589	0.0012	0.1196	0.142	0.0262	0.0031	0.1052	0.0177	0.0045	0.0049	0.0042	0.0013	0.0376	0.0207	0.0183	0.0635	0.0196	0.0903	0.0012
7	rs420817	136687403	0.9	0.565600701999265	0.83	0.603719568470427	0.0893697987487781	0.169888028207059	0.0263	0.0204	0.023	0.003	0.1729	0.0061	0.0041	0.0589	0.0012	0.1197	0.142	0.0262	0.0031	0.1054	0.0177	0.0045	0.0049	0.0042	0.0013	0.0376	0.0207	0.0182	0.0634	0.0196	0.0903	0.0012
7	rs117396018	136688386	0.9	0.565600701999265	0.82	0.661616834019215	0.0880085538138688	0.157693680167223	0.0263	0.0204	0.023	0.003	0.1729	0.0061	0.0041	0.0589	0.0012	0.1197	0.142	0.0262	0.0031	0.1055	0.0176	0.0045	0.0049	0.0041	0.0013	0.0377	0.0206	0.0183	0.0634	0.0196	0.0903	0.0012
7	rs116874722	136689822	0.9	0.565600701999265	0.82	0.661616834019215	0.0891779469831048	0.163799650787437	0.0263	0.0204	0.023	0.003	0.1729	0.0061	0.0041	0.0589	0.0012	0.1197	0.142	0.0262	0.0031	0.1055	0.0176	0.0045	0.0049	0.0041	0.0012	0.0377	0.0206	0.0183	0.0635	0.0197	0.0904	0.0012
7	rs10488602	136690503	0.9	0.565600701999265	0.82	0.661616834019215	0.0905022097496186	0.168210892011601	0.0263	0.0204	0.023	0.003	0.1729	0.0061	0.004	0.0589	0.0012	0.1197	0.142	0.0262	0.0031	0.1056	0.0176	0.0045	0.0049	0.0041	0.0012	0.0377	0.0206	0.0183	0.0635	0.0197	0.0904	0.0012
7	rs324647	136692752	0.9	0.565600701999265	0.82	0.661616834019215	0.085605664666523	0.168112418281161	0.0263	0.0204	0.023	0.003	0.173	0.0061	0.004	0.0588	0.0012	0.1196	0.1421	0.0262	0.0031	0.1058	0.0176	0.0045	0.0049	0.0041	0.0012	0.0377	0.0205	0.0183	0.0635	0.0197	0.0903	0.0012
7	rs117164380	136694741	0.9	0.565600701999265	0.82	0.661616834019215	0.0837275682592932	0.163019752748501	0.0262	0.0204	0.023	0.003	0.1731	0.0061	0.004	0.0588	0.0012	0.1195	0.1421	0.0262	0.0031	0.1059	0.0175	0.0044	0.0049	0.0041	0.0012	0.0377	0.0204	0.0183	0.0635	0.0197	0.0902	0.0012
7	rs73160443	136698529	0.9	0.565600701999265	0.82	0.661616834019215	0.0818306147175233	0.179869976297521	0.0261	0.0203	0.0231	0.003	0.1736	0.0061	0.004	0.0588	0.0012	0.1193	0.1423	0.0262	0.003	0.1063	0.0174	0.0044	0.0048	0.0041	0.0012	0.0376	0.0203	0.0185	0.0636	0.0198	0.0899	0.0012
7	rs78897276	136706416	0.9	0.565600701999265	0.83	0.603719568470427	0.0620281731147233	0.154432718292155	0.0258	0.0202	0.023	0.003	0.1749	0.006	0.0039	0.0584	0.0012	0.1186	0.1433	0.0262	0.0029	0.1077	0.0171	0.0041	0.0047	0.0039	0.0011	0.0374	0.0197	0.0191	0.0637	0.0201	0.089	0.001
7	rs75137640	136707462	0.9	0.565600701999265	0.83	0.603719568470427	0.0624269107267314	0.149870600827366	0.0258	0.0202	0.0231	0.003	0.1749	0.006	0.0039	0.0584	0.0012	0.1186	0.1434	0.0263	0.0029	0.1077	0.017	0.0041	0.0046	0.0039	0.0011	0.0374	0.0197	0.0191	0.0637	0.0202	0.0888	0.001
7	rs117743149	136711493	0.9	0.565600701999265	0.83	0.603719568470427	0.0619524141155398	0.146950423744649	0.0258	0.0202	0.0231	0.003	0.175	0.006	0.0039	0.0584	0.0012	0.1185	0.1435	0.0262	0.0029	0.1077	0.017	0.0041	0.0046	0.0039	0.0011	0.0374	0.0197	0.0192	0.0638	0.0202	0.0888	0.001
7	rs324655	136713102	0.9	0.565600701999265	0.83	0.603719568470427	0.0630569067518778	0.153287601628678	0.0258	0.0202	0.0231	0.003	0.175	0.006	0.0039	0.0584	0.0012	0.1185	0.1435	0.0262	0.0029	0.1077	0.017	0.0041	0.0047	0.0039	0.0011	0.0374	0.0197	0.0192	0.0638	0.0202	0.0888	0.001
7	rs7779506	136715254	0.9	0.565600701999265	0.83	0.603719568470427	0.0650110492436209	0.175053977552171	0.0258	0.0202	0.0231	0.003	0.1751	0.006	0.0039	0.0584	0.0012	0.1185	0.1435	0.0262	0.0029	0.1078	0.0169	0.0041	0.0047	0.0039	0.0011	0.0374	0.0197	0.0191	0.0639	0.0202	0.0888	0.001
7	rs75583967	136717033	0.9	0.565600701999265	0.83	0.603719568470427	0.0608794781630943	0.14451726923519	0.0257	0.0202	0.0231	0.003	0.1751	0.006	0.0039	0.0584	0.0012	0.1185	0.1435	0.0262	0.0029	0.1078	0.0169	0.0041	0.0046	0.0039	0.0011	0.0374	0.0196	0.0191	0.0639	0.0202	0.0888	0.001
7	rs117286160	136727706	0.9	0.565600701999265	0.83	0.603719568470427	0.0583329246047147	0.162046727378136	0.0256	0.0202	0.0231	0.003	0.1753	0.0059	0.0038	0.0583	0.0012	0.1185	0.1437	0.0262	0.0029	0.1079	0.0167	0.004	0.0046	0.0039	0.0011	0.0373	0.0195	0.0192	0.0641	0.0201	0.089	0.001
7	rs369088	136734190	0.9	0.565600701999265	0.83	0.603719568470427	0.055206681212623	0.137489997367732	0.0248	0.0204	0.0231	0.003	0.1758	0.006	0.0038	0.0578	0.0012	0.1187	0.1444	0.0267	0.0029	0.1081	0.0165	0.0038	0.0045	0.0038	0.001	0.0369	0.0192	0.0193	0.0646	0.0198	0.0893	9e-04
7	rs75581732	136735359	0.9	0.565600701999265	0.83	0.603719568470427	0.0554701606021511	0.140156389972366	0.0247	0.0204	0.0231	0.003	0.1758	0.006	0.0038	0.0577	0.0012	0.1186	0.1444	0.0267	0.0029	0.1082	0.0164	0.0038	0.0045	0.0038	0.001	0.0369	0.0192	0.0193	0.0646	0.0198	0.0894	9e-04
7	rs77351601	136737917	0.9	0.565600701999265	0.84	0.549223467132668	0.0549965002938107	0.141728119479698	0.0247	0.0204	0.0231	0.003	0.1759	0.0059	0.0038	0.0577	0.0012	0.1187	0.1445	0.0267	0.0028	0.1083	0.0164	0.0038	0.0045	0.0038	0.001	0.0369	0.0191	0.0193	0.0646	0.0198	0.0894	9e-04
7	rs73449127	136751712	0.9	0.565600701999265	0.84	0.549223467132668	0.0546473876646772	0.142284369371962	0.0247	0.0204	0.0231	0.003	0.176	0.0059	0.0038	0.0576	0.0012	0.1187	0.1446	0.0267	0.0028	0.1084	0.0164	0.0038	0.0044	0.0038	0.001	0.0368	0.0191	0.0192	0.0646	0.0197	0.0894	9e-04
7	rs61245367	136755894	0.9	0.565600701999265	0.84	0.549223467132668	0.055769783450826	0.149209398880915	0.0247	0.0204	0.0231	0.003	0.176	0.0059	0.0038	0.0576	0.0012	0.1187	0.1447	0.0267	0.0028	0.1084	0.0164	0.0038	0.0044	0.0038	0.001	0.0368	0.0191	0.0192	0.0646	0.0197	0.0894	9e-04
7	rs324572	136765572	0.9	0.565600701999265	0.83	0.603719568470427	0.0554877556733114	0.150343530873822	0.0247	0.0204	0.0231	0.003	0.1761	0.0059	0.0038	0.0576	0.0012	0.1187	0.1447	0.0267	0.0028	0.1084	0.0163	0.0038	0.0044	0.0038	0.0011	0.0368	0.019	0.0192	0.0646	0.0197	0.0895	9e-04
7	rs77303940	136773307	0.9	0.565600701999265	0.83	0.603719568470427	0.0547694081443405	0.159236617507355	0.0247	0.0204	0.0231	0.003	0.1761	0.0059	0.0038	0.0576	0.0012	0.1187	0.1448	0.0267	0.0028	0.1085	0.0163	0.0038	0.0044	0.0038	0.0011	0.0368	0.0189	0.0192	0.0646	0.0197	0.0895	9e-04
7	rs7792052	136793350	0.9	0.565600701999265	0.83	0.603719568470427	0.0528729116889087	0.16136683400676	0.0248	0.0204	0.0231	0.003	0.1762	0.0058	0.0038	0.0575	0.0012	0.1188	0.145	0.0266	0.0028	0.1086	0.0162	0.0037	0.0043	0.0038	0.0011	0.0368	0.0188	0.0191	0.0646	0.0197	0.0896	9e-04
7	rs1035686	136798768	0.9	0.565600701999265	0.83	0.603719568470427	0.043645246500642	0.172364936005545	0.0248	0.0203	0.0229	0.003	0.1768	0.0055	0.0037	0.0574	0.0013	0.1188	0.1455	0.0265	0.0028	0.1092	0.016	0.0037	0.0043	0.0038	0.0012	0.0367	0.0185	0.0189	0.0647	0.0196	0.0892	0.001
7	rs1593300	136826269	0.9	0.565600701999265	0.83	0.603719568470427	0.0767186395550477	0.311623659583544	0.0249	0.02	0.0232	0.003	0.1773	0.0054	0.0037	0.0568	0.0013	0.1179	0.1455	0.0264	0.0029	0.1113	0.0158	0.0038	0.0043	0.0041	0.0033	0.0356	0.018	0.0189	0.0644	0.0197	0.0878	0.001
7	rs72611532	136827437	0.9	0.565600701999265	0.83	0.603719568470427	0.0765881142093241	0.314996462279819	0.0249	0.0199	0.0232	0.003	0.1773	0.0054	0.0037	0.0568	0.0013	0.1178	0.1455	0.0264	0.0029	0.1113	0.0158	0.0038	0.0043	0.0041	0.0033	0.0356	0.018	0.0189	0.0644	0.0197	0.0878	0.001
7	rs1725039	136835282	0.9	0.565600701999265	0.83	0.603719568470427	0.0759808906145573	0.331774910618468	0.0248	0.02	0.0232	0.003	0.1773	0.0054	0.0037	0.0568	0.0013	0.1178	0.1455	0.0264	0.0029	0.1113	0.0158	0.0038	0.0044	0.0041	0.0034	0.0355	0.018	0.0189	0.0644	0.0197	0.0878	0.001
7	rs6971259	136850752	0.9	0.565600701999265	0.83	0.603719568470427	0.077570551444659	0.35154228611399	0.0248	0.02	0.0231	0.003	0.1773	0.0053	0.0038	0.0568	0.0013	0.1178	0.1455	0.0264	0.0029	0.1114	0.0158	0.0037	0.0044	0.0042	0.0036	0.0355	0.0179	0.0189	0.0643	0.0196	0.0878	0.0011
7	rs117835462	136874959	0.9	0.565600701999265	0.83	0.603719568470427	0.079403815574154	0.370115845543737	0.0247	0.02	0.0231	0.003	0.1772	0.0053	0.0038	0.0567	0.0013	0.1178	0.1455	0.0264	0.0029	0.1115	0.0158	0.0038	0.0044	0.0042	0.0037	0.0355	0.0179	0.0189	0.0643	0.0196	0.0877	0.0011
7	rs6467700	136882925	0.9	0.565600701999265	0.83	0.603719568470427	0.0869196602259302	0.39937675597139	0.0247	0.02	0.0231	0.0031	0.1771	0.0054	0.0039	0.0566	0.0013	0.1178	0.1455	0.0264	0.003	0.1116	0.0158	0.0039	0.0044	0.0042	0.0039	0.0354	0.0179	0.0189	0.0641	0.0195	0.0876	0.0011
7	rs73162481	136888003	0.9	0.565600701999265	0.83	0.603719568470427	0.101180431172466	0.421228415883212	0.0246	0.02	0.0232	0.0031	0.1771	0.0055	0.0039	0.0566	0.0013	0.1179	0.1454	0.0263	0.003	0.1116	0.0158	0.004	0.0044	0.0042	0.0041	0.0354	0.0179	0.0189	0.0641	0.0195	0.0875	0.0011
7	rs12154638	136892170	0.9	0.565600701999265	0.83	0.603719568470427	0.102299995600051	0.396281241577212	0.0246	0.02	0.0232	0.0031	0.1771	0.0055	0.0039	0.0566	0.0013	0.1179	0.1453	0.0263	0.003	0.1117	0.0158	0.004	0.0044	0.0042	0.0041	0.0354	0.0178	0.0189	0.0641	0.0195	0.0875	0.0012
7	rs117593633	136893026	0.9	0.565600701999265	0.83	0.603719568470427	0.101622130814404	0.393706729342661	0.0246	0.02	0.0232	0.0031	0.1771	0.0055	0.0039	0.0566	0.0013	0.1178	0.1453	0.0263	0.003	0.1117	0.0158	0.004	0.0044	0.0042	0.0041	0.0354	0.0178	0.0189	0.0641	0.0195	0.0875	0.0012
7	rs1579354	136904386	0.9	0.565600701999265	0.83	0.603719568470427	0.108500517446727	0.392806746455667	0.0245	0.02	0.0233	0.0031	0.177	0.0058	0.0039	0.0566	0.0013	0.1179	0.1451	0.0262	0.003	0.1119	0.0157	0.0041	0.0044	0.0043	0.0041	0.0355	0.0175	0.0189	0.064	0.0194	0.0876	0.0012
7	rs17510996	136913148	0.9	0.565600701999265	0.83	0.603719568470427	0.10926092358617	0.370115845543737	0.0245	0.0199	0.0234	0.0031	0.1769	0.0058	0.0039	0.0567	0.0013	0.1181	0.1451	0.0261	0.0029	0.1119	0.0157	0.0042	0.0043	0.0043	0.0041	0.0354	0.0174	0.0189	0.0641	0.0194	0.0877	0.0012
7	rs10488607	136920168	0.9	0.565600701999265	0.83	0.603719568470427	0.103954183279288	0.364691529659476	0.0244	0.0198	0.0234	0.0031	0.1769	0.0058	0.0038	0.0566	0.0013	0.1184	0.1451	0.026	0.0029	0.112	0.0156	0.0042	0.0043	0.0043	0.004	0.0353	0.0173	0.019	0.0642	0.0194	0.0878	0.0013
7	rs116953599	136920870	0.9	0.565600701999265	0.83	0.603719568470427	0.104800740307376	0.366076988562448	0.0243	0.0199	0.0235	0.0031	0.1769	0.0058	0.0038	0.0564	0.0014	0.1185	0.1451	0.026	0.0029	0.112	0.0155	0.0042	0.0043	0.0043	0.004	0.0352	0.0171	0.019	0.0643	0.0193	0.0877	0.0013
7	rs322295	136921062	0.9	0.565600701999265	0.83	0.603719568470427	0.108148588453195	0.369357607049417	0.0243	0.0199	0.0235	0.0031	0.1769	0.0058	0.0038	0.0564	0.0014	0.1186	0.1452	0.026	0.0029	0.112	0.0155	0.0042	0.0043	0.0044	0.0039	0.0352	0.0171	0.0191	0.0643	0.0193	0.0877	0.0013
7	rs891587	136923508	0.9	0.565600701999265	0.83	0.603719568470427	0.0989131674017276	0.398344180711988	0.0241	0.0202	0.0236	0.0031	0.1765	0.0057	0.0039	0.0556	0.0016	0.1193	0.1453	0.0261	0.0028	0.1126	0.0156	0.0041	0.0042	0.0045	0.0035	0.0348	0.0169	0.0195	0.0644	0.0194	0.0875	0.0014
7	rs322302	136931552	0.9	0.565600701999265	0.83	0.603719568470427	0.0951473764638155	0.39512213763821	0.0241	0.0202	0.0236	0.0031	0.1765	0.0057	0.0039	0.0553	0.0016	0.1196	0.1453	0.0261	0.0027	0.1127	0.0155	0.0041	0.0042	0.0045	0.0034	0.0346	0.0168	0.0197	0.0643	0.0195	0.0873	0.0014
7	rs13224059	136933948	0.9	0.565600701999265	0.83	0.603719568470427	0.0954722850269852	0.413387878526973	0.0241	0.0203	0.0237	0.0031	0.1765	0.0057	0.0039	0.0553	0.0016	0.1196	0.1453	0.0262	0.0027	0.1128	0.0155	0.0041	0.0042	0.0045	0.0033	0.0345	0.0168	0.0198	0.0643	0.0195	0.0873	0.0014
7	rs4732251	136940099	0.9	0.565600701999265	0.82	0.661616834019215	0.094052852305962	0.420180706623902	0.0241	0.0203	0.0237	0.0032	0.1765	0.0057	0.0039	0.0551	0.0016	0.1197	0.1453	0.0262	0.0028	0.1128	0.0155	0.0041	0.0042	0.0045	0.0032	0.0345	0.0168	0.0199	0.0643	0.0195	0.0871	0.0014
7	rs17169007	136940418	0.9	0.565600701999265	0.82	0.661616834019215	0.0944002452642063	0.414822314671154	0.0241	0.0203	0.0237	0.0032	0.1765	0.0057	0.0039	0.0551	0.0016	0.1197	0.1453	0.0262	0.0028	0.1128	0.0155	0.0041	0.0042	0.0045	0.0032	0.0345	0.0168	0.0199	0.0643	0.0195	0.0871	0.0014
7	rs10435425	136940800	0.9	0.565600701999265	0.82	0.661616834019215	0.0952222935292229	0.427397900932292	0.0241	0.0203	0.0237	0.0032	0.1765	0.0057	0.0039	0.0551	0.0016	0.1197	0.1453	0.0262	0.0028	0.1128	0.0155	0.0041	0.0042	0.0045	0.0032	0.0345	0.0168	0.0199	0.0643	0.0195	0.0871	0.0014
7	rs322314	136945107	0.9	0.565600701999265	0.81	0.722979171095748	0.0843275187018678	0.41247575970419	0.0241	0.0204	0.0238	0.0032	0.1767	0.0056	0.0039	0.0551	0.0017	0.1196	0.1453	0.0263	0.0028	0.1128	0.0155	0.004	0.0042	0.0045	0.0031	0.0345	0.0168	0.02	0.0643	0.0195	0.0871	0.0013
7	rs78913041	136946347	0.9	0.565600701999265	0.81	0.722979171095748	0.0783843866350518	0.392035786290617	0.0241	0.0204	0.0239	0.0032	0.1767	0.0055	0.0039	0.0551	0.0017	0.1196	0.1453	0.0262	0.0028	0.1129	0.0155	0.004	0.0042	0.0045	0.0031	0.0344	0.0168	0.0201	0.0643	0.0195	0.087	0.0013
7	rs322313	136946672	0.9	0.565600701999265	0.81	0.722979171095748	0.0773515342832825	0.388956147064586	0.0241	0.0204	0.0239	0.0032	0.1767	0.0055	0.0039	0.0551	0.0017	0.1196	0.1453	0.0262	0.0028	0.1129	0.0155	0.004	0.0042	0.0045	0.003	0.0344	0.0167	0.0201	0.0643	0.0195	0.0871	0.0013
7	rs117005738	136949967	0.9	0.565600701999265	0.81	0.722979171095748	0.0714425935899914	0.377595098622985	0.0242	0.0204	0.0239	0.0032	0.1768	0.0055	0.0039	0.0551	0.0017	0.1196	0.1453	0.0262	0.0028	0.1131	0.0155	0.0039	0.0041	0.0045	0.0029	0.0344	0.0167	0.0201	0.0642	0.0195	0.0869	0.0014
7	rs322243	136958339	0.9	0.565600701999265	0.81	0.722979171095748	0.120079738429577	0.41704182307281	0.0253	0.0205	0.0246	0.0033	0.177	0.0051	0.0039	0.0549	0.0019	0.1199	0.1459	0.0256	0.0029	0.1151	0.0152	0.0035	0.0037	0.0049	0.0017	0.0345	0.0168	0.0201	0.0637	0.0194	0.0851	0.0014
7	rs322246	136960167	0.9	0.565600701999265	0.81	0.722979171095748	0.128321923228076	0.415344262527718	0.0253	0.0206	0.0246	0.0033	0.1771	0.0051	0.0039	0.0548	0.0019	0.1199	0.1459	0.0256	0.0029	0.1151	0.0152	0.0035	0.0037	0.0049	0.0016	0.0345	0.0168	0.0201	0.0637	0.0195	0.0852	0.0014
7	rs17169022	136960590	0.9	0.565600701999265	0.81	0.722979171095748	0.127692204718747	0.407663700213299	0.0254	0.0206	0.0246	0.0033	0.177	0.0051	0.0039	0.0548	0.0019	0.1198	0.1458	0.0257	0.0029	0.1152	0.0152	0.0035	0.0037	0.0049	0.0016	0.0345	0.0167	0.0201	0.0637	0.0194	0.0852	0.0014
7	rs74586609	136964503	0.91	0.517562282080777	0.81	0.722979171095748	0.160595338665423	0.507629830565208	0.026	0.0207	0.0248	0.0033	0.176	0.0047	0.004	0.0544	0.0021	0.1185	0.1455	0.0252	0.0031	0.1174	0.0153	0.0033	0.0035	0.0051	0.0017	0.0341	0.0164	0.0204	0.0647	0.0192	0.0849	0.0015
7	rs17603498	136965735	0.91	0.517562282080777	0.81	0.722979171095748	0.166143476017426	0.498023258645714	0.0262	0.0207	0.0249	0.0034	0.1757	0.0046	0.0041	0.0543	0.0021	0.1177	0.1453	0.0249	0.0032	0.1181	0.0154	0.0033	0.0034	0.0052	0.0017	0.0339	0.0162	0.0205	0.0654	0.0192	0.0847	0.0016
7	rs6970530	136966331	0.91	0.517562282080777	0.8	0.78786632127418	0.165863448046784	0.499118784882193	0.0263	0.0207	0.0249	0.0034	0.1756	0.0046	0.0041	0.0543	0.0021	0.1175	0.1453	0.0247	0.0032	0.1183	0.0154	0.0033	0.0034	0.0052	0.0018	0.0338	0.0162	0.0204	0.0657	0.0192	0.0846	0.0016
7	rs6467703	136971908	0.91	0.517562282080777	0.8	0.78786632127418	0.171516454829089	0.498981810524823	0.0264	0.0207	0.0249	0.0034	0.1756	0.0046	0.0041	0.0543	0.0022	0.1174	0.1453	0.0247	0.0033	0.1184	0.0154	0.0033	0.0034	0.0052	0.0018	0.0338	0.0162	0.0204	0.0659	0.0192	0.0845	0.0017
7	rs11765480	136972027	0.91	0.517562282080777	0.8	0.78786632127418	0.173988398916291	0.501585960537479	0.0264	0.0207	0.0249	0.0034	0.1756	0.0046	0.0041	0.0543	0.0021	0.1174	0.1453	0.0247	0.0032	0.1184	0.0154	0.0033	0.0034	0.0052	0.0018	0.0338	0.0162	0.0204	0.0659	0.0192	0.0845	0.0016
7	rs62487109	136972986	0.91	0.517562282080777	0.8	0.78786632127418	0.197818380333989	0.510520866339731	0.0264	0.0207	0.0249	0.0034	0.1756	0.0046	0.0041	0.0543	0.0021	0.1174	0.1453	0.0247	0.0032	0.1183	0.0154	0.0033	0.0034	0.0054	0.0018	0.0338	0.0162	0.0205	0.0659	0.0191	0.0846	0.0016
7	rs6950835	136978529	0.91	0.517562282080777	0.8	0.78786632127418	0.2087912723633	0.525454132317607	0.0264	0.0208	0.0249	0.0034	0.1757	0.0045	0.0041	0.0543	0.0021	0.1174	0.1453	0.0247	0.0032	0.1182	0.0154	0.0033	0.0034	0.0054	0.0018	0.0338	0.0163	0.0205	0.0658	0.0191	0.0846	0.0016
7	rs12671280	136979249	0.91	0.517562282080777	0.8	0.78786632127418	0.21163720718523	0.528926258009616	0.0264	0.0208	0.0249	0.0034	0.1756	0.0045	0.0041	0.0542	0.0021	0.1174	0.1453	0.0247	0.0032	0.1182	0.0154	0.0033	0.0034	0.0054	0.0018	0.0338	0.0163	0.0205	0.0658	0.0191	0.0846	0.0016
7	rs75613360	136981593	0.91	0.517562282080777	0.8	0.78786632127418	0.210191484301119	0.51908042862208	0.0264	0.0208	0.0249	0.0034	0.1757	0.0045	0.0041	0.0542	0.0021	0.1174	0.1453	0.0247	0.0032	0.1181	0.0154	0.0033	0.0034	0.0054	0.0018	0.0338	0.0163	0.0205	0.0658	0.0191	0.0846	0.0016
7	rs16874937	136984716	0.91	0.517562282080777	0.8	0.78786632127418	0.206363518380614	0.499118784882193	0.0264	0.0208	0.0249	0.0034	0.1757	0.0045	0.0041	0.0543	0.0021	0.1174	0.1452	0.0248	0.0032	0.1179	0.0155	0.0032	0.0034	0.0054	0.0018	0.0338	0.0163	0.0205	0.0659	0.0191	0.0846	0.0016
7	rs10262764	136984795	0.91	0.517562282080777	0.8	0.78786632127418	0.204346065343316	0.496928347116607	0.0264	0.0208	0.0249	0.0034	0.1757	0.0045	0.0041	0.0543	0.0021	0.1174	0.1452	0.0248	0.0032	0.1179	0.0155	0.0032	0.0034	0.0054	0.0018	0.0338	0.0163	0.0205	0.0659	0.0191	0.0846	0.0016
7	rs55808866	136987235	0.91	0.517562282080777	0.8	0.78786632127418	0.197934583148811	0.489417562589733	0.0263	0.0208	0.0248	0.0034	0.1755	0.0045	0.0041	0.0543	0.0021	0.1174	0.1452	0.0248	0.0032	0.1179	0.0155	0.0032	0.0033	0.0054	0.0018	0.0338	0.0163	0.0205	0.0659	0.0192	0.0848	0.0016
7	rs78696049	136990648	0.91	0.517562282080777	0.8	0.78786632127418	0.201047645499086	0.455253700473073	0.0261	0.0208	0.0247	0.0035	0.1739	0.0044	0.0042	0.0546	0.002	0.1173	0.1444	0.0249	0.0032	0.1174	0.0155	0.0033	0.0031	0.0057	0.0019	0.034	0.0165	0.0207	0.0665	0.0189	0.0867	0.0016
7	rs322335	137003404	0.91	0.517562282080777	0.8	0.78786632127418	0.199176495510299	0.440471568273894	0.026	0.0208	0.0247	0.0035	0.1734	0.0043	0.0043	0.0546	0.002	0.1173	0.1444	0.025	0.0032	0.1173	0.0155	0.0034	0.0031	0.0057	0.0019	0.0341	0.0165	0.0207	0.0667	0.0191	0.0869	0.0016
7	rs76745761	137012561	0.91	0.517562282080777	0.8	0.78786632127418	0.217843778514376	0.425951812468654	0.0259	0.0208	0.0247	0.0036	0.1726	0.0043	0.0043	0.0549	0.002	0.1171	0.1439	0.025	0.0032	0.117	0.0155	0.0034	0.0031	0.0058	0.0019	0.034	0.0165	0.0208	0.0669	0.0193	0.0875	0.0016
7	rs73165715	137017209	0.91	0.517562282080777	0.79	0.8563340912432	0.22464999528322	0.419787997705509	0.0259	0.0209	0.0247	0.0036	0.1724	0.0043	0.0044	0.055	0.0021	0.117	0.1438	0.025	0.0032	0.117	0.0156	0.0034	0.0031	0.0059	0.0019	0.0341	0.0165	0.0208	0.0671	0.0193	0.0876	0.0016
7	rs13240024	137021176	0.91	0.517562282080777	0.79	0.8563340912432	0.222409622710071	0.420311631676542	0.0259	0.0208	0.0246	0.0036	0.1723	0.0043	0.0044	0.055	0.0021	0.1169	0.1437	0.025	0.0032	0.1169	0.0156	0.0034	0.0031	0.0059	0.0019	0.0341	0.0165	0.0208	0.0671	0.0194	0.0877	0.0016
7	rs320721	137025020	0.91	0.517562282080777	0.79	0.8563340912432	0.220593400428625	0.419787997705509	0.0259	0.0209	0.0246	0.0036	0.1723	0.0043	0.0044	0.055	0.0021	0.1169	0.1437	0.025	0.0032	0.1169	0.0156	0.0034	0.0031	0.0059	0.0019	0.0341	0.0166	0.0208	0.0671	0.0194	0.0877	0.0016
7	rs17527721	137032426	0.91	0.517562282080777	0.79	0.8563340912432	0.230432292615237	0.4314803187659	0.0259	0.0209	0.0245	0.0036	0.172	0.0043	0.0045	0.0551	0.0021	0.1171	0.1436	0.0249	0.0033	0.1169	0.0155	0.0034	0.0031	0.0059	0.0019	0.0341	0.0165	0.0208	0.0672	0.0194	0.0878	0.0016
7	rs117865485	137032473	0.91	0.517562282080777	0.78	0.928434583535755	0.230474491650118	0.43161218300432	0.0259	0.0209	0.0245	0.0036	0.172	0.0043	0.0045	0.0551	0.0021	0.1171	0.1436	0.0249	0.0033	0.1169	0.0155	0.0034	0.0031	0.0059	0.0019	0.0341	0.0165	0.0208	0.0672	0.0194	0.0878	0.0016
7	rs320692	137043484	0.91	0.517562282080777	0.78	0.928434583535755	0.281218349261794	0.429503653545232	0.0258	0.0211	0.0244	0.0038	0.1708	0.0042	0.005	0.0555	0.0022	0.1177	0.1431	0.0247	0.0033	0.1174	0.0154	0.0033	0.0031	0.0058	0.0019	0.0336	0.0164	0.0208	0.0675	0.0195	0.0881	0.0015
7	rs161346	137048159	0.91	0.517562282080777	0.78	0.928434583535755	0.278029021714094	0.428582044452639	0.0258	0.0211	0.0244	0.0038	0.1708	0.0042	0.005	0.0556	0.0022	0.1177	0.143	0.0247	0.0033	0.1174	0.0155	0.0033	0.0031	0.0058	0.0019	0.0336	0.0164	0.0207	0.0675	0.0195	0.0881	0.0015
7	rs77844828	137050649	0.91	0.517562282080777	0.78	0.928434583535755	0.276395079167466	0.429503653545232	0.0258	0.0211	0.0244	0.0038	0.1707	0.0042	0.005	0.0556	0.0022	0.1178	0.143	0.0247	0.0033	0.1174	0.0155	0.0032	0.0031	0.0057	0.0019	0.0336	0.0164	0.0207	0.0675	0.0194	0.0882	0.0015
7	rs78414417	137053814	0.91	0.517562282080777	0.78	0.928434583535755	0.27588262502448	0.429240282386569	0.0258	0.0211	0.0244	0.0038	0.1707	0.0042	0.005	0.0556	0.0022	0.1178	0.143	0.0247	0.0033	0.1174	0.0155	0.0032	0.0031	0.0057	0.0019	0.0335	0.0164	0.0207	0.0675	0.0194	0.0882	0.0015
7	rs161339	137055525	0.91	0.517562282080777	0.78	0.928434583535755	0.268670277711227	0.426477510138837	0.0258	0.0211	0.0244	0.0038	0.1707	0.0042	0.005	0.0556	0.0022	0.1179	0.1429	0.0247	0.0034	0.1174	0.0155	0.0033	0.0031	0.0057	0.0019	0.0335	0.0164	0.0207	0.0675	0.0194	0.0882	0.0015
7	rs34997884	137066364	0.91	0.517562282080777	0.78	0.928434583535755	0.270832369872761	0.432799447041781	0.0258	0.0211	0.0244	0.0038	0.1707	0.0042	0.005	0.0556	0.0022	0.1179	0.1428	0.0247	0.0034	0.1173	0.0156	0.0033	0.0031	0.0057	0.0019	0.0334	0.0165	0.0207	0.0674	0.0194	0.0881	0.0015
7	rs118161928	137075814	0.91	0.517562282080777	0.78	0.928434583535755	0.281641930639212	0.435573122464594	0.0257	0.021	0.0244	0.0038	0.1709	0.0042	0.005	0.0556	0.0022	0.1181	0.1426	0.0246	0.0035	0.1171	0.0158	0.0033	0.0033	0.0057	0.0019	0.0331	0.0165	0.0207	0.0676	0.0195	0.0878	0.0015
7	rs1451526	137081223	0.91	0.517562282080777	0.78	0.928434583535755	0.281171305789033	0.433723478454856	0.0257	0.021	0.0244	0.0038	0.1709	0.0042	0.005	0.0556	0.0022	0.1181	0.1426	0.0246	0.0035	0.117	0.0158	0.0033	0.0033	0.0057	0.002	0.033	0.0165	0.0207	0.0676	0.0195	0.0878	0.0015
7	rs116974120	137081750	0.91	0.517562282080777	0.78	0.928434583535755	0.305759430319584	0.441002003949824	0.0257	0.021	0.0244	0.0038	0.1709	0.0042	0.005	0.0556	0.0022	0.1181	0.1426	0.0246	0.0035	0.1169	0.0158	0.0033	0.0033	0.0057	0.002	0.033	0.0165	0.0207	0.0676	0.0195	0.0878	0.0015
7	rs79656823	137094379	0.91	0.517562282080777	0.78	0.928434583535755	0.301739881025245	0.464776018810873	0.0257	0.0211	0.0248	0.0037	0.1718	0.0042	0.0051	0.0552	0.0023	0.1192	0.1415	0.0229	0.0038	0.1169	0.0169	0.0032	0.0034	0.0054	0.0021	0.0321	0.0166	0.0204	0.0684	0.0199	0.0876	0.0015
7	rs117919897	137109163	0.91	0.517562282080777	0.78	0.928434583535755	0.265513127449848	0.442461577657479	0.0256	0.0209	0.0249	0.0036	0.1713	0.0043	0.0051	0.0545	0.0022	0.1193	0.1413	0.0227	0.004	0.1173	0.018	0.0032	0.0035	0.0052	0.0021	0.0315	0.0167	0.0205	0.0694	0.0198	0.0872	0.0014
7	rs79931145	137122009	0.91	0.517562282080777	0.78	0.928434583535755	0.246338459556362	0.43068936038078	0.0256	0.0209	0.025	0.0036	0.1713	0.0043	0.0051	0.0544	0.0022	0.1191	0.1413	0.0227	0.0041	0.1173	0.0182	0.0032	0.0035	0.0052	0.0021	0.0314	0.0167	0.0205	0.0696	0.0198	0.0871	0.0014
7	rs11980106	137128086	0.91	0.517562282080777	0.79	0.8563340912432	0.249942888425684	0.42162148869977	0.0256	0.0208	0.025	0.0036	0.1713	0.0043	0.0051	0.0544	0.0022	0.1192	0.1413	0.0227	0.0041	0.1174	0.0182	0.0031	0.0035	0.0052	0.0021	0.0314	0.0167	0.0205	0.0696	0.0198	0.0871	0.0014
7	rs117897761	137131947	0.91	0.517562282080777	0.79	0.8563340912432	0.241764987576265	0.41704182307281	0.0256	0.0208	0.025	0.0036	0.1712	0.0043	0.0052	0.0543	0.0022	0.1191	0.1413	0.0226	0.0041	0.1176	0.0183	0.0031	0.0036	0.0052	0.002	0.0314	0.0166	0.0206	0.0696	0.0198	0.0872	0.0013
7	rs2059385	137132091	0.91	0.517562282080777	0.79	0.8563340912432	0.241635009787992	0.415474777347755	0.0256	0.0208	0.025	0.0036	0.1712	0.0043	0.0052	0.0543	0.0022	0.1191	0.1413	0.0226	0.0041	0.1176	0.0182	0.0031	0.0036	0.0052	0.002	0.0314	0.0166	0.0206	0.0696	0.0198	0.0872	0.0013
7	rs1528104	137136419	0.91	0.517562282080777	0.79	0.8563340912432	0.239301995730421	0.414691855576725	0.0256	0.0208	0.0249	0.0036	0.171	0.0043	0.0052	0.0541	0.0022	0.1191	0.1412	0.0226	0.0042	0.1176	0.0183	0.0031	0.0036	0.0052	0.002	0.0315	0.0166	0.0206	0.0696	0.0199	0.0873	0.0013
7	rs1161937	137138736	0.91	0.517562282080777	0.79	0.8563340912432	0.218212008129642	0.407793553039966	0.0255	0.0208	0.025	0.0036	0.1711	0.0043	0.0052	0.0542	0.0021	0.1191	0.1412	0.0225	0.0042	0.1177	0.0183	0.0031	0.0036	0.0051	0.002	0.0315	0.0166	0.0207	0.0696	0.0199	0.0872	0.0013
7	rs4728418	137140222	0.91	0.517562282080777	0.79	0.8563340912432	0.116252801097961	0.295160234647221	0.0248	0.0206	0.0248	0.0036	0.1718	0.0042	0.0052	0.0542	0.0017	0.1194	0.1405	0.0221	0.004	0.1186	0.0182	0.0032	0.004	0.0048	0.0018	0.0318	0.0165	0.0213	0.0701	0.02	0.0869	0.0012
7	rs2351385	137140498	0.91	0.517562282080777	0.79	0.8563340912432	0.104853791959419	0.269943438854539	0.0247	0.0206	0.0248	0.0036	0.172	0.0043	0.0053	0.0543	0.0015	0.1194	0.1403	0.0221	0.0039	0.1187	0.0182	0.0033	0.0042	0.0046	0.0018	0.0318	0.0165	0.0215	0.0702	0.02	0.0865	0.0011
7	rs1406090	137140736	0.91	0.517562282080777	0.79	0.8563340912432	0.089826494502818	0.233574384272801	0.0245	0.0206	0.0248	0.0037	0.1721	0.0045	0.0054	0.0543	0.0014	0.1196	0.14	0.0222	0.0037	0.1187	0.0183	0.0033	0.0043	0.0045	0.0017	0.0319	0.0164	0.0217	0.0702	0.0201	0.0863	0.001
7	rs13228382	137145089	0.91	0.517562282080777	0.79	0.8563340912432	0.0958982169709053	0.220714078183654	0.0244	0.0206	0.0248	0.0037	0.172	0.0046	0.0054	0.0543	0.0014	0.1196	0.14	0.0221	0.0037	0.1187	0.0186	0.0033	0.0044	0.0045	0.0017	0.0319	0.0164	0.0216	0.0701	0.0203	0.0862	0.001
7	rs76835711	137159094	0.91	0.517562282080777	0.79	0.8563340912432	0.0657761359196214	0.195102369144182	0.0238	0.0206	0.0242	0.0039	0.1723	0.0051	0.0054	0.0544	0.0013	0.1196	0.1401	0.0222	0.0034	0.119	0.0187	0.0034	0.0046	0.0044	0.0017	0.0321	0.0163	0.0217	0.07	0.0202	0.086	0.001
7	rs78874932	137164113	0.91	0.517562282080777	0.79	0.8563340912432	0.0676644484792497	0.196762943231007	0.0238	0.0206	0.0242	0.0039	0.1723	0.0051	0.0054	0.0544	0.0013	0.1196	0.1401	0.0222	0.0034	0.119	0.0186	0.0034	0.0046	0.0044	0.0017	0.0321	0.0163	0.0217	0.07	0.0202	0.086	0.001
7	rs35481034	137165940	0.91	0.517562282080777	0.79	0.8563340912432	0.07028480509991	0.196762943231007	0.0238	0.0206	0.0242	0.0039	0.1723	0.0051	0.0054	0.0544	0.0013	0.1196	0.1401	0.0222	0.0034	0.119	0.0186	0.0034	0.0046	0.0044	0.0017	0.0321	0.0163	0.0217	0.07	0.0202	0.086	0.001
7	rs117484175	137178027	0.91	0.517562282080777	0.79	0.8563340912432	0.0734984088325758	0.199053962880584	0.0238	0.0207	0.024	0.0039	0.1723	0.0051	0.0054	0.0544	0.0013	0.1196	0.1402	0.0223	0.0033	0.119	0.0187	0.0034	0.0047	0.0044	0.0017	0.0321	0.0162	0.0217	0.07	0.0202	0.0859	0.001
7	rs62490463	137184552	0.91	0.517562282080777	0.79	0.8563340912432	0.0637875273987699	0.194170386651712	0.0237	0.0207	0.0237	0.004	0.1721	0.0052	0.0055	0.0544	0.0012	0.1198	0.1403	0.0223	0.0031	0.1191	0.0188	0.0035	0.0049	0.0042	0.0017	0.0321	0.0162	0.0219	0.07	0.0202	0.0857	9e-04
7	rs79858331	137186346	0.91	0.517562282080777	0.79	0.8563340912432	0.0563189293742314	0.189327999728756	0.0236	0.0208	0.0232	0.0041	0.172	0.0053	0.0056	0.0543	0.0012	0.1198	0.1404	0.0224	0.0029	0.1192	0.0189	0.0036	0.0051	0.0041	0.0016	0.0322	0.0161	0.0221	0.07	0.0202	0.0854	9e-04
7	rs7800321	137187739	0.91	0.517562282080777	0.79	0.8563340912432	0.0575180721795537	0.190971810947648	0.0235	0.0208	0.0228	0.0043	0.1718	0.0054	0.0057	0.0543	0.0011	0.1199	0.1405	0.0226	0.0027	0.1192	0.019	0.0037	0.0053	0.0039	0.0016	0.0322	0.0161	0.0222	0.07	0.0202	0.0852	9e-04
7	rs75685752	137192810	0.91	0.517562282080777	0.79	0.8563340912432	0.0517564175406722	0.199262679447104	0.0233	0.0209	0.0223	0.0044	0.1715	0.0056	0.0058	0.0542	0.0011	0.1199	0.1406	0.0228	0.0026	0.1191	0.0192	0.0038	0.0056	0.0038	0.0016	0.0323	0.0161	0.0225	0.0699	0.0203	0.085	8e-04
7	rs6467710	137203819	0.91	0.517562282080777	0.79	0.8563340912432	0.0514379631462136	0.207882820614509	0.0234	0.021	0.0222	0.0044	0.1714	0.0056	0.0059	0.0542	0.0012	0.1198	0.1405	0.0228	0.0028	0.119	0.0192	0.0038	0.0056	0.0039	0.0017	0.0323	0.0161	0.0225	0.07	0.0203	0.0849	9e-04
7	rs28758372	137207386	0.91	0.517562282080777	0.79	0.8563340912432	0.0498982158952936	0.213198340012011	0.0234	0.021	0.0222	0.0045	0.1714	0.0056	0.0059	0.0542	0.0012	0.1197	0.1405	0.0228	0.0027	0.119	0.0192	0.0038	0.0056	0.0039	0.0017	0.0323	0.0161	0.0225	0.07	0.0204	0.0848	9e-04
7	rs117203329	137212361	0.91	0.517562282080777	0.79	0.8563340912432	0.0488406945662967	0.210322435071209	0.0234	0.021	0.0222	0.0045	0.1713	0.0056	0.0059	0.0542	0.0012	0.1197	0.1405	0.0228	0.0027	0.119	0.0192	0.0039	0.0056	0.0039	0.0017	0.0323	0.0161	0.0225	0.07	0.0204	0.0848	9e-04
7	rs834085	137215159	0.91	0.517562282080777	0.79	0.8563340912432	0.047528329230999	0.211173207027772	0.0234	0.021	0.0221	0.0045	0.1713	0.0056	0.0059	0.0542	0.0012	0.1197	0.1405	0.0228	0.0027	0.119	0.0192	0.0039	0.0056	0.0039	0.0017	0.0323	0.0161	0.0225	0.07	0.0204	0.0848	9e-04
7	rs17169223	137217391	0.91	0.517562282080777	0.79	0.8563340912432	0.0475600507856129	0.21255813402868	0.0234	0.021	0.0221	0.0045	0.1713	0.0056	0.0059	0.0542	0.0012	0.1197	0.1405	0.0228	0.0027	0.119	0.0192	0.0039	0.0057	0.0039	0.0017	0.0323	0.0161	0.0226	0.07	0.0204	0.0848	9e-04
7	rs834067	137221292	0.91	0.517562282080777	0.79	0.8563340912432	0.0438701055407545	0.216087116348396	0.0234	0.021	0.0221	0.0045	0.1713	0.0057	0.0059	0.0542	0.0012	0.1196	0.1406	0.0229	0.0027	0.119	0.0192	0.004	0.0057	0.0038	0.0017	0.0323	0.016	0.0226	0.07	0.0204	0.0848	9e-04
7	rs834063	137227544	0.91	0.517562282080777	0.79	0.8563340912432	0.0377868140320273	0.215979896308117	0.0233	0.021	0.0221	0.0045	0.1712	0.0057	0.0059	0.0542	0.0012	0.1195	0.1405	0.0229	0.0028	0.1189	0.0192	0.004	0.0057	0.0038	0.0017	0.0323	0.016	0.0226	0.07	0.0204	0.0848	9e-04
7	rs34517400	137230428	0.91	0.517562282080777	0.79	0.8563340912432	0.0348344576582059	0.215444059008505	0.0233	0.021	0.0221	0.0045	0.1712	0.0057	0.0059	0.0542	0.0011	0.1195	0.1406	0.0229	0.0027	0.1189	0.0191	0.0041	0.0057	0.0038	0.0017	0.0323	0.016	0.0227	0.07	0.0204	0.0847	9e-04
7	rs834053	137234703	0.91	0.517562282080777	0.79	0.8563340912432	0.0327529183380116	0.214801633322173	0.0233	0.021	0.0221	0.0045	0.1711	0.0057	0.006	0.0542	0.0011	0.1194	0.1407	0.023	0.0027	0.1189	0.0191	0.0041	0.0058	0.0038	0.0017	0.0323	0.016	0.0227	0.07	0.0204	0.0847	9e-04
7	rs117854651	137240557	0.91	0.517562282080777	0.79	0.8563340912432	0.0329003983655372	0.21490866035715	0.0233	0.021	0.0221	0.0045	0.1711	0.0057	0.006	0.0542	0.0011	0.1194	0.1407	0.023	0.0027	0.1189	0.0192	0.0041	0.0058	0.0038	0.0017	0.0323	0.016	0.0226	0.07	0.0204	0.0847	9e-04
7	rs834441	137258446	0.91	0.517562282080777	0.79	0.8563340912432	0.0366070737580155	0.228205386790011	0.0233	0.0211	0.0222	0.0045	0.1712	0.0057	0.006	0.0541	0.0011	0.1192	0.1407	0.023	0.0027	0.119	0.0192	0.0042	0.0058	0.0037	0.0017	0.0323	0.0159	0.0227	0.0699	0.0204	0.0845	9e-04
7	rs77261098	137261899	0.91	0.517562282080777	0.79	0.8563340912432	0.0365805620322677	0.227877988354609	0.0233	0.0211	0.0222	0.0045	0.1712	0.0057	0.006	0.0541	0.0011	0.1192	0.1407	0.023	0.0027	0.119	0.0192	0.0042	0.0058	0.0037	0.0017	0.0323	0.0159	0.0227	0.0699	0.0204	0.0845	9e-04
7	rs834100	137263481	0.91	0.517562282080777	0.79	0.8563340912432	0.0332835367515101	0.216408881536101	0.0233	0.021	0.0222	0.0046	0.1712	0.0057	0.006	0.0541	0.0011	0.1191	0.1407	0.0231	0.0027	0.119	0.0192	0.0042	0.0059	0.0037	0.0017	0.0324	0.0159	0.0228	0.07	0.0205	0.0844	9e-04
7	rs117565264	137266081	0.91	0.517562282080777	0.79	0.8563340912432	0.0328143120268473	0.215336944165473	0.0233	0.021	0.0223	0.0046	0.1712	0.0057	0.006	0.0541	0.0011	0.1191	0.1407	0.0231	0.0027	0.119	0.0192	0.0042	0.0059	0.0036	0.0017	0.0324	0.0159	0.0228	0.07	0.0205	0.0844	9e-04
7	rs17262773	137267554	0.91	0.517562282080777	0.79	0.8563340912432	0.033035995813318	0.21694550675944	0.0233	0.021	0.0222	0.0046	0.1712	0.0057	0.006	0.0541	0.0011	0.1191	0.1407	0.0231	0.0027	0.119	0.0192	0.0042	0.0059	0.0036	0.0017	0.0324	0.0159	0.0227	0.0699	0.0205	0.0844	9e-04
7	rs74851450	137272754	0.91	0.517562282080777	0.79	0.8563340912432	0.033221530410266	0.224178172405594	0.0233	0.021	0.0223	0.0046	0.1712	0.0057	0.006	0.0541	0.0011	0.1191	0.1407	0.0231	0.0027	0.1191	0.0192	0.0042	0.0059	0.0036	0.0017	0.0324	0.0159	0.0227	0.0699	0.0205	0.0844	9e-04
7	rs17169321	137274705	0.91	0.517562282080777	0.79	0.8563340912432	0.0338829165266921	0.225808014902499	0.0233	0.021	0.0223	0.0046	0.1712	0.0057	0.006	0.0541	0.0011	0.1191	0.1407	0.0231	0.0027	0.1191	0.0192	0.0042	0.0059	0.0036	0.0017	0.0324	0.0159	0.0227	0.0699	0.0205	0.0844	9e-04
7	rs6949094	137284359	0.91	0.517562282080777	0.79	0.8563340912432	0.0250099314207369	0.200307363625647	0.0231	0.021	0.0224	0.0047	0.171	0.0058	0.006	0.0539	0.001	0.1183	0.1408	0.0235	0.0027	0.119	0.0193	0.0044	0.006	0.0034	0.0016	0.0326	0.0157	0.0233	0.0697	0.0206	0.0843	9e-04
7	rs17263177	137284511	0.91	0.517562282080777	0.79	0.8563340912432	0.0260178312764568	0.204399081077955	0.0231	0.021	0.0224	0.0047	0.171	0.0058	0.006	0.0538	0.001	0.1183	0.1408	0.0235	0.0027	0.119	0.0193	0.0044	0.006	0.0034	0.0016	0.0326	0.0157	0.0233	0.0697	0.0206	0.0843	9e-04
7	rs62490469	137284709	0.91	0.517562282080777	0.79	0.8563340912432	0.0268297976135454	0.205452687075189	0.0231	0.021	0.0224	0.0047	0.171	0.0058	0.0061	0.0538	0.001	0.1183	0.1408	0.0236	0.0026	0.1191	0.0193	0.0045	0.006	0.0034	0.0016	0.0326	0.0157	0.0234	0.0697	0.0206	0.0843	9e-04
7	rs6946790	137305282	0.89	0.616467558766813	0.79	0.8563340912432	0.0237750018327753	0.244320530869722	0.022	0.0201	0.0226	0.0052	0.1708	0.0065	0.0065	0.0523	8e-04	0.1174	0.1396	0.0245	0.0025	0.1221	0.0191	0.0059	0.0067	0.0024	0.0013	0.0339	0.0154	0.025	0.0701	0.0201	0.0815	7e-04
7	rs860640	137314966	0.89	0.616467558766813	0.79	0.8563340912432	0.0240598131811998	0.243428411070079	0.0219	0.0201	0.0226	0.0052	0.1708	0.0066	0.0065	0.0522	8e-04	0.1174	0.1396	0.0245	0.0025	0.1222	0.0191	0.0059	0.0067	0.0024	0.0013	0.034	0.0154	0.0251	0.0701	0.0201	0.0814	7e-04
7	rs11982810	137319214	0.89	0.616467558766813	0.79	0.8563340912432	0.0265536408972916	0.259416168511762	0.0218	0.0201	0.0226	0.0053	0.1709	0.0066	0.0065	0.0522	8e-04	0.1175	0.1396	0.0246	0.0025	0.1218	0.019	0.006	0.0067	0.0022	0.0012	0.0339	0.0154	0.0252	0.0701	0.0201	0.0814	7e-04
7	rs706579	137322018	0.89	0.616467558766813	0.79	0.8563340912432	0.026342592732168	0.258620551062643	0.0218	0.0201	0.0226	0.0053	0.1709	0.0067	0.0065	0.0521	8e-04	0.1175	0.1396	0.0247	0.0025	0.1217	0.019	0.006	0.0068	0.0022	0.0013	0.0339	0.0154	0.0252	0.0701	0.0201	0.0815	7e-04
7	rs56203088	137331446	0.89	0.616467558766813	0.79	0.8563340912432	0.0227640008789151	0.258393372625069	0.0217	0.02	0.0227	0.0053	0.1708	0.0067	0.0065	0.0521	8e-04	0.1175	0.1396	0.0247	0.0025	0.1215	0.019	0.0061	0.0068	0.0021	0.0013	0.034	0.0154	0.0253	0.0702	0.0201	0.0815	7e-04
7	rs71541363	137335270	0.89	0.616467558766813	0.79	0.8563340912432	0.0222189937881111	0.255558940540181	0.0217	0.02	0.0227	0.0053	0.1708	0.0067	0.0066	0.0521	8e-04	0.1175	0.1395	0.0248	0.0025	0.1215	0.019	0.0061	0.0068	0.0021	0.0013	0.034	0.0154	0.0253	0.0703	0.0201	0.0816	7e-04
7	rs117016767	137335289	0.89	0.616467558766813	0.79	0.8563340912432	0.0222749334841877	0.25578533317104	0.0217	0.02	0.0227	0.0053	0.1708	0.0067	0.0066	0.0521	8e-04	0.1175	0.1395	0.0248	0.0025	0.1215	0.019	0.0061	0.0068	0.0021	0.0013	0.034	0.0154	0.0253	0.0703	0.0201	0.0816	7e-04
7	rs74890512	137339786	0.89	0.616467558766813	0.79	0.8563340912432	0.0222749334841877	0.258847792122691	0.0217	0.02	0.0227	0.0053	0.1708	0.0067	0.0066	0.0521	8e-04	0.1175	0.1395	0.0248	0.0025	0.1215	0.019	0.0061	0.0068	0.0021	0.0013	0.034	0.0154	0.0253	0.0703	0.0201	0.0816	7e-04
7	rs117069492	137345782	0.89	0.616467558766813	0.79	0.8563340912432	0.0231454265733782	0.25307279466191	0.0216	0.02	0.0227	0.0053	0.1707	0.0067	0.0066	0.0521	8e-04	0.1175	0.1394	0.0248	0.0025	0.1216	0.019	0.0061	0.0068	0.0021	0.0013	0.0341	0.0153	0.0253	0.0703	0.0201	0.0815	7e-04
7	rs7797609	137347299	0.89	0.616467558766813	0.79	0.8563340912432	0.0232126451057134	0.251156942551563	0.0216	0.02	0.0227	0.0053	0.1707	0.0067	0.0066	0.0521	8e-04	0.1175	0.1394	0.0248	0.0025	0.1216	0.019	0.0061	0.0068	0.0021	0.0013	0.0341	0.0153	0.0253	0.0703	0.0201	0.0815	7e-04
7	rs117684193	137350016	0.89	0.616467558766813	0.79	0.8563340912432	0.0229255502203673	0.24778728896017	0.0216	0.02	0.0227	0.0053	0.1707	0.0067	0.0066	0.0521	8e-04	0.1176	0.1393	0.0248	0.0025	0.1216	0.019	0.0062	0.0068	0.0021	0.0013	0.0341	0.0153	0.0253	0.0704	0.0201	0.0815	7e-04
7	rs270905	137352806	0.88	0.670214810425093	0.79	0.8563340912432	0.0233185573329532	0.251269512319485	0.0216	0.02	0.0227	0.0053	0.1707	0.0067	0.0066	0.0521	8e-04	0.1176	0.1393	0.0249	0.0025	0.1216	0.019	0.0062	0.0068	0.0021	0.0013	0.0341	0.0153	0.0253	0.0704	0.0201	0.0814	7e-04
7	rs270899	137360576	0.88	0.670214810425093	0.79	0.8563340912432	0.0250708249556957	0.244990302826352	0.021	0.0198	0.0227	0.0054	0.1706	0.007	0.0067	0.0517	8e-04	0.1172	0.1385	0.0253	0.0025	0.1218	0.0191	0.0065	0.0071	0.0019	0.0013	0.0346	0.0153	0.0257	0.071	0.0204	0.0806	7e-04
7	rs79937540	137363062	0.88	0.670214810425093	0.79	0.8563340912432	0.0265642247710214	0.245213689870004	0.0209	0.0198	0.0227	0.0054	0.1707	0.007	0.0067	0.0517	8e-04	0.1172	0.1384	0.0253	0.0025	0.1218	0.0191	0.0065	0.0071	0.0019	0.0013	0.0346	0.0153	0.0257	0.0711	0.0204	0.0805	7e-04
7	rs79087765	137366590	0.88	0.670214810425093	0.79	0.8563340912432	0.027605181289711	0.245101988245849	0.0209	0.0198	0.0228	0.0054	0.1708	0.007	0.0067	0.0516	8e-04	0.1171	0.1383	0.0254	0.0024	0.1218	0.0192	0.0065	0.0071	0.0019	0.0013	0.0346	0.0153	0.0257	0.0713	0.0204	0.0805	7e-04
7	rs1646342	137366755	0.88	0.670214810425093	0.79	0.8563340912432	0.027605181289711	0.244432118962801	0.0209	0.0198	0.0228	0.0054	0.1708	0.007	0.0067	0.0516	8e-04	0.1171	0.1383	0.0254	0.0024	0.1218	0.0192	0.0065	0.0071	0.0019	0.0013	0.0346	0.0153	0.0257	0.0713	0.0204	0.0805	7e-04
7	rs76058922	137372768	0.88	0.670214810425093	0.79	0.8563340912432	0.0280207549100484	0.236329154656731	0.0208	0.0198	0.0228	0.0054	0.1708	0.007	0.0067	0.0515	8e-04	0.117	0.1382	0.0254	0.0024	0.1218	0.0192	0.0066	0.0071	0.0019	0.0013	0.0346	0.0153	0.0258	0.0714	0.0204	0.0804	7e-04
7	rs61757580	137374693	0.88	0.670214810425093	0.8	0.78786632127418	0.0280537509607655	0.234785201672574	0.0208	0.0198	0.0228	0.0054	0.1708	0.007	0.0067	0.0515	8e-04	0.117	0.1382	0.0254	0.0024	0.1218	0.0192	0.0066	0.0071	0.0019	0.0013	0.0345	0.0153	0.0258	0.0715	0.0204	0.0804	7e-04
7	rs724970	137375737	0.88	0.670214810425093	0.8	0.78786632127418	0.0280647557568013	0.23456490302724	0.0208	0.0198	0.0228	0.0054	0.1709	0.007	0.0067	0.0515	8e-04	0.117	0.1382	0.0254	0.0024	0.1218	0.0192	0.0066	0.0071	0.0018	0.0013	0.0345	0.0153	0.0258	0.0715	0.0204	0.0804	7e-04
7	rs77095172	137376257	0.88	0.670214810425093	0.82	0.661616834019215	0.0281088055141208	0.23456490302724	0.0208	0.0198	0.0228	0.0054	0.1709	0.007	0.0067	0.0515	8e-04	0.117	0.1382	0.0254	0.0024	0.1218	0.0192	0.0066	0.0071	0.0018	0.0013	0.0345	0.0153	0.0258	0.0715	0.0204	0.0804	7e-04
7	rs113442902	137382045	0.88	0.670214810425093	0.81	0.722979171095748	0.0284740856495282	0.235115774492863	0.0208	0.0198	0.0228	0.0054	0.171	0.007	0.0067	0.0514	8e-04	0.117	0.1381	0.0254	0.0024	0.1218	0.0193	0.0066	0.0071	0.0018	0.0013	0.0345	0.0153	0.0258	0.0715	0.0204	0.0804	7e-04
7	rs79863034	137387633	0.88	0.670214810425093	0.81	0.722979171095748	0.0283741326381884	0.237544541087902	0.0208	0.0199	0.0227	0.0054	0.1712	0.007	0.0067	0.0514	8e-04	0.117	0.1381	0.0254	0.0024	0.1218	0.0193	0.0066	0.0071	0.0018	0.0012	0.0345	0.0152	0.0259	0.0716	0.0204	0.0803	7e-04
7	rs3800629	137391830	0.88	0.670214810425093	0.81	0.722979171095748	0.0280757636097475	0.238208322460195	0.0207	0.0199	0.0227	0.0054	0.1712	0.007	0.0067	0.0514	8e-04	0.117	0.138	0.0255	0.0024	0.1217	0.0193	0.0066	0.0071	0.0018	0.0012	0.0345	0.0152	0.0259	0.0716	0.0204	0.0803	7e-04
7	rs12707372	137400573	0.87	0.726891327677376	0.81	0.722979171095748	0.029830684818809	0.250931850883349	0.0206	0.02	0.0224	0.0055	0.1719	0.0071	0.0068	0.0511	9e-04	0.1167	0.1372	0.0257	0.0024	0.1216	0.0197	0.0067	0.0072	0.0017	0.0012	0.0342	0.0153	0.0262	0.0718	0.0205	0.0801	7e-04
7	rs73152517	137400816	0.87	0.726891327677376	0.81	0.722979171095748	0.0300495820532954	0.250032123118875	0.0206	0.02	0.0224	0.0055	0.1718	0.0071	0.0068	0.0511	9e-04	0.1167	0.1372	0.0257	0.0024	0.1216	0.0197	0.0067	0.0072	0.0017	0.0012	0.0342	0.0153	0.0262	0.0718	0.0205	0.0801	7e-04
7	rs55953418	137409707	0.87	0.726891327677376	0.81	0.722979171095748	0.0346171641043692	0.283166483432737	0.0204	0.0201	0.0224	0.0057	0.1717	0.0071	0.0067	0.0505	9e-04	0.1166	0.1366	0.0264	0.0024	0.1219	0.0203	0.0069	0.0073	0.0016	0.0012	0.0335	0.0153	0.0263	0.0719	0.0208	0.0799	7e-04
7	rs73152519	137411776	0.87	0.726891327677376	0.81	0.722979171095748	0.0357000944498575	0.285154906800068	0.0204	0.0201	0.0224	0.0057	0.1717	0.0071	0.0067	0.0504	9e-04	0.1166	0.1366	0.0264	0.0024	0.1219	0.0203	0.0069	0.0073	0.0016	0.0012	0.0335	0.0153	0.0262	0.0719	0.0208	0.0799	7e-04
7	rs1424372	137414396	0.87	0.726891327677376	0.81	0.722979171095748	0.0369796374597023	0.286443794630137	0.0204	0.0201	0.0224	0.0057	0.1718	0.0071	0.0067	0.0504	9e-04	0.1166	0.1366	0.0265	0.0024	0.1219	0.0204	0.0069	0.0073	0.0016	0.0012	0.0335	0.0153	0.0262	0.072	0.0208	0.08	7e-04
7	rs11521066	137435053	0.87	0.726891327677376	0.8	0.78786632127418	0.0346426789264585	0.285154906800068	0.0204	0.0201	0.0225	0.0058	0.1718	0.0071	0.0067	0.0504	9e-04	0.1162	0.1363	0.0268	0.0024	0.1218	0.0205	0.007	0.0073	0.0016	0.0012	0.0334	0.0152	0.0263	0.072	0.0208	0.0801	7e-04
7	rs11982601	137440578	0.86	0.78654304280128	0.8	0.78786632127418	0.0297503225470219	0.28749965602549	0.0196	0.0202	0.0228	0.0058	0.1717	0.0072	0.0067	0.0498	9e-04	0.115	0.1348	0.0275	0.0022	0.1213	0.0211	0.007	0.0074	0.0017	0.0011	0.0333	0.0152	0.0263	0.0733	0.0212	0.0814	7e-04
7	rs13244637	137443549	0.86	0.78654304280128	0.8	0.78786632127418	0.0302696083856701	0.282699237565896	0.0195	0.0202	0.0228	0.0059	0.1717	0.0072	0.0067	0.0496	9e-04	0.115	0.1346	0.0276	0.0022	0.1212	0.0212	0.0071	0.0074	0.0018	0.0011	0.0333	0.0152	0.0263	0.0733	0.0213	0.0815	7e-04
7	rs13235694	137444461	0.86	0.78654304280128	0.8	0.78786632127418	0.031208482332658	0.286678328200725	0.0195	0.0202	0.0228	0.0059	0.1718	0.0072	0.0067	0.0497	9e-04	0.115	0.1345	0.0276	0.0022	0.1212	0.0212	0.0071	0.0074	0.0018	0.0011	0.0333	0.0152	0.0263	0.0733	0.0213	0.0816	7e-04
7	rs3800660	137444963	0.86	0.78654304280128	0.8	0.78786632127418	0.0306544509928003	0.280949170924561	0.0195	0.0202	0.0228	0.0059	0.1719	0.0071	0.0067	0.0497	9e-04	0.1148	0.1344	0.0276	0.0022	0.1213	0.0213	0.007	0.0074	0.0018	0.0011	0.0334	0.0153	0.0263	0.0734	0.0213	0.0816	7e-04
7	rs73462645	137446717	0.86	0.78654304280128	0.8	0.78786632127418	0.0291355089979765	0.27121082374264	0.0195	0.0202	0.0229	0.0059	0.1718	0.0071	0.0067	0.0497	9e-04	0.1146	0.1344	0.0276	0.0022	0.1212	0.0214	0.007	0.0074	0.0018	0.0011	0.0334	0.0153	0.0263	0.0735	0.0214	0.0817	7e-04
7	rs10156124	137447854	0.86	0.78654304280128	0.8	0.78786632127418	0.0292373493295108	0.263405709233921	0.0195	0.0202	0.0229	0.0058	0.1717	0.0071	0.0067	0.0496	9e-04	0.1145	0.1343	0.0276	0.0022	0.1212	0.0215	0.007	0.0074	0.0018	0.001	0.0333	0.0153	0.0263	0.0736	0.0214	0.0817	7e-04
7	rs118015191	137450754	0.86	0.78654304280128	0.81	0.722979171095748	0.0316495536908875	0.258620551062643	0.0194	0.0202	0.0229	0.0058	0.1717	0.0071	0.0067	0.0495	8e-04	0.1144	0.1343	0.0276	0.0022	0.1212	0.0216	0.0069	0.0074	0.0017	0.001	0.0333	0.0152	0.0263	0.0737	0.0216	0.0818	6e-04
7	rs2009990	137453994	0.86	0.78654304280128	0.8	0.78786632127418	0.0337198466795985	0.246891155610143	0.0193	0.0202	0.023	0.0058	0.1717	0.0071	0.0067	0.0495	8e-04	0.1144	0.1343	0.0276	0.0021	0.1212	0.0217	0.0069	0.0074	0.0017	0.001	0.0333	0.0152	0.0262	0.0738	0.0216	0.0819	6e-04
7	rs117181764	137455683	0.86	0.78654304280128	0.81	0.722979171095748	0.0319983016204136	0.244208959014143	0.0193	0.0202	0.023	0.0058	0.1717	0.0071	0.0067	0.0496	8e-04	0.1144	0.1342	0.0277	0.0021	0.1212	0.0217	0.0069	0.0074	0.0017	0.001	0.0333	0.0152	0.0262	0.0738	0.0216	0.0819	6e-04
7	rs75967976	137461416	0.86	0.78654304280128	0.81	0.722979171095748	0.0266702285634227	0.226678834282372	0.0192	0.0201	0.0234	0.0057	0.1712	0.007	0.0067	0.0504	8e-04	0.1136	0.1337	0.028	0.0021	0.1211	0.0219	0.007	0.0074	0.0016	9e-04	0.033	0.0154	0.0265	0.074	0.0217	0.0821	6e-04
7	rs1424365	137466515	0.86	0.78654304280128	0.81	0.722979171095748	0.0272262999154207	0.237765735486147	0.0192	0.02	0.0235	0.0057	0.171	0.007	0.0068	0.0506	8e-04	0.1135	0.1336	0.0281	0.0021	0.121	0.022	0.007	0.0074	0.0016	9e-04	0.033	0.0155	0.0266	0.074	0.0217	0.0822	6e-04
7	rs3778818	137479043	0.86	0.78654304280128	0.81	0.722979171095748	0.0255206168076898	0.226243288321223	0.0193	0.02	0.0235	0.0057	0.1711	0.0069	0.0068	0.0506	8e-04	0.1133	0.1336	0.028	0.0021	0.121	0.022	0.007	0.0074	0.0016	9e-04	0.0329	0.0156	0.0266	0.074	0.0218	0.0822	6e-04
7	rs74482009	137480792	0.86	0.78654304280128	0.81	0.722979171095748	0.0257062710844935	0.227441694554752	0.0193	0.02	0.0235	0.0057	0.1711	0.0069	0.0068	0.0506	8e-04	0.1134	0.1335	0.028	0.0021	0.121	0.022	0.007	0.0074	0.0016	9e-04	0.0329	0.0156	0.0266	0.074	0.0218	0.0822	6e-04
7	rs55765711	137488593	0.86	0.78654304280128	0.81	0.722979171095748	0.0231166614802615	0.21952737701207	0.0193	0.02	0.0236	0.0057	0.1714	0.0069	0.0068	0.0508	8e-04	0.1132	0.1332	0.0278	0.0021	0.121	0.0221	0.0069	0.0073	0.0016	9e-04	0.0328	0.0156	0.0268	0.074	0.0219	0.0822	6e-04
7	rs73152547	137490722	0.86	0.78654304280128	0.81	0.722979171095748	0.022144565062506	0.199367065289006	0.0193	0.02	0.0236	0.0057	0.1715	0.0069	0.0067	0.051	7e-04	0.1131	0.1332	0.0277	0.002	0.121	0.0221	0.0069	0.0073	0.0016	9e-04	0.0327	0.0158	0.0268	0.0739	0.022	0.0821	6e-04
7	rs7789508	137495345	0.86	0.78654304280128	0.81	0.722979171095748	0.0238239339028023	0.195932062599051	0.0192	0.0199	0.0237	0.0057	0.1716	0.0069	0.0067	0.0513	7e-04	0.1131	0.133	0.0276	0.002	0.121	0.0222	0.0068	0.0071	0.0016	9e-04	0.0326	0.0158	0.027	0.0742	0.0222	0.0818	5e-04
7	rs6966888	137497157	0.86	0.78654304280128	0.81	0.722979171095748	0.0225749929902423	0.175753492053832	0.0192	0.0199	0.0238	0.0057	0.1715	0.0069	0.0067	0.0513	7e-04	0.1131	0.133	0.0276	0.002	0.1209	0.0223	0.0068	0.0071	0.0016	9e-04	0.0326	0.0158	0.027	0.0742	0.0222	0.0818	5e-04
7	rs73152549	137497570	0.86	0.78654304280128	0.81	0.722979171095748	0.0224339801411519	0.173060705414726	0.0192	0.0199	0.0238	0.0057	0.1715	0.0069	0.0067	0.0513	7e-04	0.1131	0.133	0.0276	0.002	0.1209	0.0223	0.0068	0.0071	0.0016	9e-04	0.0326	0.0158	0.027	0.0742	0.0222	0.0818	5e-04
7	rs73152551	137505111	0.86	0.78654304280128	0.81	0.722979171095748	0.0223496774609093	0.177857822252424	0.0192	0.0198	0.0238	0.0057	0.1713	0.0069	0.0067	0.0513	7e-04	0.113	0.1331	0.0276	0.002	0.1208	0.0223	0.0068	0.0072	0.0016	9e-04	0.0325	0.0158	0.027	0.0744	0.0222	0.0818	5e-04
7	rs116879338	137516195	0.86	0.78654304280128	0.81	0.722979171095748	0.0331967504919088	0.230282445948901	0.0193	0.0193	0.0245	0.0059	0.1714	0.0073	0.0068	0.0514	6e-04	0.1119	0.1331	0.0279	0.0018	0.12	0.0226	0.007	0.0073	0.0015	8e-04	0.0322	0.0159	0.0273	0.0749	0.0225	0.0814	4e-04
7	rs76182023	137518545	0.86	0.78654304280128	0.81	0.722979171095748	0.0359875624198755	0.242760004644919	0.0193	0.0192	0.0247	0.0059	0.1714	0.0073	0.0068	0.0515	6e-04	0.1117	0.1331	0.028	0.0018	0.12	0.0226	0.007	0.0073	0.0015	8e-04	0.032	0.0159	0.0273	0.075	0.0225	0.0813	4e-04
7	rs4732271	137523085	0.86	0.78654304280128	0.81	0.722979171095748	0.0387024634141781	0.24902115352477	0.0195	0.0191	0.0248	0.0059	0.1717	0.0074	0.0068	0.0516	6e-04	0.1104	0.1334	0.0282	0.0018	0.1201	0.0226	0.007	0.0073	0.0015	8e-04	0.0319	0.0159	0.0274	0.0751	0.0225	0.0811	4e-04
7	rs6978230	137529578	0.86	0.78654304280128	0.81	0.722979171095748	0.0404514620247386	0.249694989085601	0.0196	0.0191	0.0249	0.006	0.1719	0.0074	0.0069	0.0517	6e-04	0.1095	0.1336	0.0282	0.0018	0.1203	0.0226	0.0071	0.0073	0.0015	8e-04	0.0319	0.0159	0.0274	0.0752	0.0226	0.0811	4e-04
7	rs79518659	137536270	0.86	0.78654304280128	0.81	0.722979171095748	0.0495222678190736	0.285857716773013	0.0197	0.0189	0.0253	0.0061	0.1718	0.0077	0.007	0.0516	5e-04	0.1089	0.1335	0.0284	0.0018	0.1201	0.0225	0.0072	0.0074	0.0016	8e-04	0.0319	0.0159	0.0277	0.0751	0.0227	0.0806	4e-04
7	rs1382397	137538467	0.86	0.78654304280128	0.81	0.722979171095748	0.0519582275944873	0.301451419550361	0.0197	0.0189	0.0254	0.0061	0.1718	0.0077	0.007	0.0516	5e-04	0.1089	0.1335	0.0284	0.0018	0.1201	0.0225	0.0072	0.0074	0.0016	8e-04	0.0319	0.0159	0.0277	0.0751	0.0227	0.0806	4e-04
7	rs7801878	137539840	0.86	0.78654304280128	0.81	0.722979171095748	0.0520424708630525	0.300499250035185	0.0197	0.0189	0.0254	0.0061	0.1717	0.0077	0.007	0.0517	5e-04	0.1089	0.1336	0.0284	0.0018	0.1201	0.0226	0.0072	0.0074	0.0016	8e-04	0.0319	0.0159	0.0277	0.075	0.0228	0.0806	4e-04
7	rs11767922	137540079	0.86	0.78654304280128	0.81	0.722979171095748	0.0517228338102882	0.297885461275152	0.0197	0.0189	0.0254	0.0061	0.1717	0.0077	0.007	0.0517	5e-04	0.1089	0.1336	0.0283	0.0018	0.1201	0.0226	0.0072	0.0074	0.0016	8e-04	0.0319	0.0159	0.0277	0.075	0.0228	0.0806	4e-04
7	rs11771664	137542192	0.86	0.78654304280128	0.81	0.722979171095748	0.0497018298313489	0.285740545131732	0.0197	0.0189	0.0254	0.0061	0.1717	0.0077	0.007	0.0517	5e-04	0.1089	0.1335	0.0283	0.0018	0.1201	0.0226	0.0072	0.0074	0.0016	8e-04	0.0319	0.0159	0.0277	0.075	0.0228	0.0806	4e-04
7	rs117811042	137557021	0.86	0.78654304280128	0.81	0.722979171095748	0.0412667473616772	0.290438796772111	0.0197	0.0186	0.0255	0.0061	0.1716	0.0077	0.007	0.0519	5e-04	0.1086	0.1334	0.0284	0.0018	0.1196	0.0225	0.0072	0.0074	0.0016	9e-04	0.0318	0.0162	0.0278	0.0752	0.023	0.0806	4e-04
7	rs3735015	137559356	0.86	0.78654304280128	0.81	0.722979171095748	0.0411372749740059	0.279551517987119	0.0197	0.0186	0.0255	0.0061	0.1717	0.0077	0.007	0.0519	5e-04	0.1083	0.1335	0.0284	0.0018	0.1195	0.0225	0.0072	0.0074	0.0016	9e-04	0.0318	0.0162	0.0279	0.0752	0.023	0.0806	4e-04
7	rs75359457	137561818	0.86	0.78654304280128	0.81	0.722979171095748	0.041036767152014	0.276878674942021	0.0197	0.0185	0.0255	0.0061	0.1717	0.0077	0.007	0.0519	5e-04	0.1083	0.1336	0.0284	0.0018	0.1194	0.0225	0.0072	0.0074	0.0017	9e-04	0.0318	0.0162	0.0279	0.0753	0.023	0.0806	4e-04
7	rs6963420	137571923	0.85	0.849213100564478	0.81	0.722979171095748	0.0552768605167749	0.299904604025761	0.0207	0.0178	0.0264	0.006	0.1691	0.0081	0.0071	0.0533	3e-04	0.1059	0.135	0.0288	0.0018	0.116	0.0224	0.0075	0.0077	0.0021	0.0011	0.0307	0.0166	0.0283	0.0763	0.024	0.0816	4e-04
7	rs6963146	137571931	0.85	0.849213100564478	0.81	0.722979171095748	0.0555229569875954	0.303716441528849	0.0207	0.0178	0.0264	0.006	0.1691	0.0081	0.0071	0.0533	3e-04	0.1059	0.135	0.0288	0.0018	0.116	0.0224	0.0075	0.0077	0.0021	0.0011	0.0307	0.0166	0.0283	0.0763	0.024	0.0816	4e-04
7	rs73152561	137575595	0.85	0.849213100564478	0.81	0.722979171095748	0.0552242204588166	0.260895773789267	0.0208	0.0178	0.0265	0.006	0.169	0.0081	0.0071	0.0534	3e-04	0.1058	0.1348	0.0288	0.0018	0.116	0.0224	0.0075	0.0077	0.0021	0.0011	0.0306	0.0166	0.0283	0.0765	0.024	0.0816	4e-04
7	rs73152563	137578261	0.85	0.849213100564478	0.81	0.722979171095748	0.0562301147672666	0.267873511848278	0.0209	0.0177	0.0265	0.006	0.1688	0.0081	0.0071	0.0534	3e-04	0.1058	0.1347	0.0288	0.0018	0.116	0.0224	0.0075	0.0077	0.0021	0.0011	0.0306	0.0166	0.0284	0.0767	0.0241	0.0816	4e-04
7	rs273939	137580678	0.85	0.849213100564478	0.81	0.722979171095748	0.0588254962816923	0.276878674942021	0.0209	0.0177	0.0265	0.006	0.1687	0.008	0.0071	0.0535	2e-04	0.1058	0.1346	0.0288	0.0018	0.1161	0.0224	0.0075	0.0077	0.0021	0.0011	0.0306	0.0166	0.0285	0.0768	0.0241	0.0816	4e-04
7	rs117902092	137582102	0.85	0.849213100564478	0.81	0.722979171095748	0.0595602914035226	0.2887917581057	0.0209	0.0177	0.0265	0.006	0.1687	0.008	0.0071	0.0535	2e-04	0.1058	0.1346	0.0288	0.0018	0.116	0.0224	0.0075	0.0077	0.0021	0.0011	0.0306	0.0166	0.0285	0.0768	0.0241	0.0816	4e-04
7	rs273944	137583206	0.85	0.849213100564478	0.81	0.722979171095748	0.06542228904149	0.286795616918561	0.0209	0.0177	0.0265	0.0059	0.1687	0.008	0.0071	0.0535	2e-04	0.1058	0.1345	0.0288	0.0018	0.1159	0.0224	0.0075	0.0076	0.0021	0.0011	0.0305	0.0166	0.0284	0.0768	0.0246	0.0816	4e-04
7	rs1677499	137584781	0.85	0.849213100564478	0.82	0.661616834019215	0.0628655585321336	0.289379659456013	0.021	0.0177	0.0265	0.0059	0.1685	0.008	0.0071	0.0535	2e-04	0.1058	0.1345	0.0288	0.0019	0.116	0.0224	0.0074	0.0076	0.0021	0.0011	0.0305	0.0166	0.0284	0.0769	0.0246	0.0816	4e-04
7	rs273966	137590864	0.85	0.849213100564478	0.82	0.661616834019215	0.0675842341673178	0.26592313197006	0.0207	0.0175	0.0264	0.006	0.168	0.008	0.0072	0.0541	2e-04	0.1055	0.1349	0.0283	0.0019	0.1154	0.0226	0.0073	0.0077	0.0022	0.0011	0.0303	0.0166	0.0284	0.0775	0.0253	0.0811	4e-04
7	rs58643157	137595169	0.85	0.849213100564478	0.82	0.661616834019215	0.0634022995205393	0.266266994424014	0.0209	0.0174	0.0264	0.006	0.168	0.0079	0.0072	0.0541	3e-04	0.1053	0.135	0.0283	0.002	0.1149	0.0226	0.0073	0.0077	0.0022	0.0012	0.0302	0.0166	0.0287	0.0775	0.0255	0.0812	5e-04
7	rs35614905	137598761	0.85	0.849213100564478	0.82	0.661616834019215	0.062464973659788	0.271902898866162	0.021	0.0174	0.0264	0.006	0.168	0.0078	0.0071	0.0541	3e-04	0.1052	0.1351	0.0283	0.0021	0.1145	0.0226	0.0073	0.0077	0.0023	0.0013	0.0302	0.0165	0.0289	0.0775	0.0256	0.0812	5e-04
7	rs273957	137600690	0.85	0.849213100564478	0.82	0.661616834019215	0.0635562063833337	0.277110782499548	0.021	0.0174	0.0264	0.006	0.168	0.0078	0.0071	0.0541	3e-04	0.1051	0.1351	0.0283	0.002	0.1144	0.0226	0.0073	0.0077	0.0023	0.0013	0.0302	0.0165	0.029	0.0775	0.0257	0.0812	6e-04
7	rs74854048	137601933	0.85	0.849213100564478	0.82	0.661616834019215	0.0633254381859054	0.28820422044287	0.021	0.0175	0.0264	0.006	0.168	0.0078	0.0071	0.0541	3e-04	0.105	0.135	0.0283	0.002	0.1145	0.0226	0.0073	0.0077	0.0023	0.0013	0.0301	0.0165	0.029	0.0777	0.0257	0.0811	6e-04
7	rs273955	137603252	0.85	0.849213100564478	0.82	0.661616834019215	0.0619713481377028	0.263177223189051	0.021	0.0175	0.0264	0.006	0.1681	0.0078	0.007	0.054	3e-04	0.105	0.1351	0.0283	0.002	0.1145	0.0225	0.0073	0.0077	0.0023	0.0013	0.0301	0.0165	0.0291	0.0777	0.0258	0.0811	6e-04
7	rs79999925	137603355	0.85	0.849213100564478	0.82	0.661616834019215	0.0614614689154437	0.253185634953753	0.021	0.0175	0.0264	0.006	0.1681	0.0078	0.007	0.054	3e-04	0.105	0.1351	0.0283	0.002	0.1144	0.0225	0.0073	0.0077	0.0023	0.0013	0.0301	0.0165	0.029	0.0777	0.0258	0.0811	6e-04
7	rs273952	137605247	0.85	0.849213100564478	0.82	0.661616834019215	0.0638647573261008	0.239205107862415	0.021	0.0175	0.0264	0.006	0.1681	0.0078	0.007	0.0542	3e-04	0.105	0.1351	0.0283	0.0021	0.1144	0.0225	0.0073	0.0077	0.0023	0.0013	0.0301	0.0165	0.029	0.0776	0.026	0.081	6e-04
7	rs117250400	137608298	0.85	0.849213100564478	0.82	0.661616834019215	0.0593024251012532	0.225481738887739	0.021	0.0174	0.0263	0.006	0.1679	0.0078	0.007	0.0542	3e-04	0.1049	0.1351	0.0283	0.0021	0.1142	0.0225	0.0073	0.0078	0.0024	0.0014	0.0301	0.0166	0.0291	0.0776	0.026	0.0809	6e-04
7	rs6467726	137610395	0.85	0.849213100564478	0.82	0.661616834019215	0.0574100002680577	0.227223649507809	0.0211	0.0174	0.0263	0.006	0.1678	0.0078	0.007	0.0543	3e-04	0.1049	0.1351	0.0283	0.0022	0.1141	0.0226	0.0073	0.0078	0.0024	0.0014	0.0301	0.0166	0.0291	0.0776	0.026	0.0808	7e-04
7	rs273945	137611566	0.85	0.849213100564478	0.82	0.661616834019215	0.0532828806734005	0.220714078183654	0.0211	0.0174	0.0263	0.006	0.1675	0.0078	0.007	0.0543	3e-04	0.1049	0.1351	0.0284	0.0023	0.1139	0.0226	0.0073	0.0078	0.0024	0.0014	0.0302	0.0166	0.0292	0.0776	0.026	0.0807	7e-04
7	rs17169449	137612488	0.85	0.849213100564478	0.82	0.661616834019215	0.0323497343448929	0.16870356327406	0.0211	0.0174	0.0261	0.0059	0.1662	0.0077	0.007	0.0543	5e-04	0.1053	0.1356	0.0279	0.0027	0.1134	0.0227	0.0073	0.0078	0.0026	0.0017	0.0301	0.0167	0.029	0.0778	0.0259	0.0813	8e-04
7	rs75361288	137612707	0.85	0.849213100564478	0.82	0.661616834019215	0.0318055575658731	0.162922357765626	0.021	0.0173	0.0261	0.0059	0.1661	0.0077	0.007	0.0543	5e-04	0.1054	0.1356	0.0279	0.0027	0.1133	0.0227	0.0073	0.0078	0.0027	0.0017	0.0301	0.0167	0.029	0.0779	0.0259	0.0813	8e-04
7	rs78431191	137614998	0.85	0.849213100564478	0.82	0.661616834019215	0.0279328998439369	0.147702035241836	0.0209	0.0172	0.026	0.0059	0.1657	0.0076	0.0069	0.0544	5e-04	0.1056	0.1359	0.0277	0.0027	0.1133	0.0228	0.0073	0.0077	0.0027	0.0017	0.0301	0.0167	0.029	0.078	0.0259	0.0815	8e-04
7	rs273975	137615234	0.85	0.849213100564478	0.83	0.603719568470427	0.0273341727929827	0.148549249188577	0.0209	0.0172	0.026	0.0059	0.1657	0.0076	0.0069	0.0544	5e-04	0.1056	0.1359	0.0277	0.0027	0.1133	0.0228	0.0073	0.0077	0.0027	0.0017	0.0301	0.0167	0.029	0.078	0.0259	0.0816	8e-04
7	rs273979	137618312	0.85	0.849213100564478	0.83	0.603719568470427	0.0227071794448648	0.120842998952587	0.0209	0.0172	0.026	0.0056	0.1657	0.0075	0.0068	0.0546	6e-04	0.1056	0.1365	0.0277	0.0028	0.1132	0.0229	0.0072	0.0073	0.0027	0.0018	0.0301	0.0167	0.0289	0.0781	0.0257	0.0816	9e-04
7	rs17275136	137621068	0.85	0.849213100564478	0.83	0.603719568470427	0.0210406316901865	0.119361731469192	0.0209	0.0172	0.026	0.0056	0.1657	0.0075	0.0068	0.0546	6e-04	0.1056	0.1365	0.0276	0.0028	0.1133	0.0229	0.0072	0.0073	0.0028	0.0018	0.0302	0.0167	0.0289	0.078	0.0257	0.0816	9e-04
7	rs79855900	137624400	0.85	0.849213100564478	0.82	0.661616834019215	0.0209958883364205	0.11927481260078	0.0209	0.0172	0.026	0.0057	0.1657	0.0075	0.0068	0.0546	6e-04	0.1055	0.1365	0.0276	0.0028	0.1132	0.0229	0.0072	0.0073	0.0028	0.0018	0.0302	0.0167	0.0289	0.0781	0.0257	0.0816	9e-04
7	rs17275464	137626891	0.85	0.849213100564478	0.82	0.661616834019215	0.0210316775078776	0.11927481260078	0.0209	0.0172	0.026	0.0057	0.1656	0.0075	0.0068	0.0546	6e-04	0.1055	0.1365	0.0276	0.0028	0.1132	0.0229	0.0072	0.0073	0.0028	0.0018	0.0302	0.0167	0.0289	0.0781	0.0257	0.0817	9e-04
7	rs273995	137629146	0.85	0.849213100564478	0.81	0.722979171095748	0.0209422872038321	0.119448674213855	0.0209	0.0172	0.026	0.0057	0.1656	0.0075	0.0068	0.0547	6e-04	0.1054	0.1364	0.0276	0.0028	0.1132	0.0229	0.0072	0.0073	0.0028	0.0018	0.0302	0.0167	0.0289	0.0781	0.0257	0.0817	9e-04
7	rs59321723	137638311	0.85	0.849213100564478	0.8	0.78786632127418	0.0226599062465266	0.133843103909658	0.0208	0.0171	0.0259	0.0057	0.1654	0.0075	0.0069	0.0546	6e-04	0.104	0.1368	0.0274	0.0029	0.1131	0.023	0.0073	0.0073	0.0028	0.0018	0.0303	0.0166	0.029	0.0783	0.0257	0.0825	9e-04
7	rs79776787	137639253	0.85	0.849213100564478	0.8	0.78786632127418	0.0224433612171736	0.131852727870306	0.0208	0.0171	0.0259	0.0057	0.1654	0.0075	0.0069	0.0547	6e-04	0.1039	0.1369	0.0274	0.0029	0.1131	0.023	0.0073	0.0073	0.0028	0.0018	0.0303	0.0166	0.029	0.0784	0.0257	0.0825	9e-04
7	rs35859876	137640691	0.85	0.849213100564478	0.8	0.78786632127418	0.023289637838392	0.13675774220584	0.0208	0.017	0.0259	0.0057	0.1654	0.0075	0.0069	0.0546	7e-04	0.1038	0.1369	0.0274	0.0029	0.113	0.023	0.0073	0.0073	0.0028	0.0018	0.0303	0.0166	0.0291	0.0784	0.0257	0.0826	9e-04
7	rs76029561	137646335	0.85	0.849213100564478	0.8	0.78786632127418	0.0262795117343334	0.140525634072531	0.0207	0.0168	0.0259	0.0058	0.165	0.0076	0.0069	0.0546	7e-04	0.1017	0.1374	0.0272	0.0029	0.1129	0.0232	0.0074	0.0073	0.0029	0.0019	0.0304	0.0166	0.0293	0.0786	0.0257	0.0838	0.001
7	rs274007	137646711	0.85	0.849213100564478	0.79	0.8563340912432	0.0246969971119588	0.14648136960889	0.0207	0.0168	0.0259	0.0058	0.165	0.0076	0.0069	0.0546	7e-04	0.1016	0.1374	0.0272	0.003	0.1129	0.0232	0.0074	0.0073	0.0029	0.0019	0.0305	0.0166	0.0293	0.0786	0.0257	0.0839	0.001
7	rs274008	137647171	0.85	0.849213100564478	0.79	0.8563340912432	0.0258513330116013	0.149303791932718	0.0208	0.0167	0.026	0.0058	0.1651	0.0076	0.0069	0.0546	7e-04	0.1011	0.1376	0.0272	0.003	0.1129	0.0232	0.0074	0.0073	0.0029	0.0019	0.0305	0.0166	0.0293	0.0787	0.0257	0.084	0.001
7	rs61023124	137651379	0.85	0.849213100564478	0.79	0.8563340912432	0.0293621618045897	0.159526511096453	0.0207	0.0166	0.026	0.0058	0.1651	0.0076	0.0069	0.0544	7e-04	0.1012	0.1376	0.0271	0.003	0.1129	0.0234	0.0074	0.0072	0.0029	0.0019	0.0304	0.0166	0.0293	0.0787	0.0257	0.0841	0.001
7	rs12534066	137658446	0.85	0.849213100564478	0.79	0.8563340912432	0.0280757636097475	0.162824983309083	0.0207	0.0165	0.0261	0.0058	0.1649	0.0076	0.0069	0.0543	8e-04	0.1012	0.1376	0.027	0.003	0.1129	0.0235	0.0074	0.0073	0.0028	0.0019	0.0303	0.0166	0.0294	0.0788	0.0257	0.0842	0.001
7	rs4732276	137658901	0.85	0.849213100564478	0.79	0.8563340912432	0.0388266163115057	0.161172764327947	0.0207	0.0164	0.0262	0.0058	0.1642	0.0075	0.0069	0.0542	8e-04	0.1012	0.1378	0.0269	0.003	0.1129	0.0236	0.0074	0.0072	0.0029	0.0019	0.0305	0.0166	0.0293	0.0788	0.0256	0.0845	0.0011
7	rs79052048	137659231	0.86	0.78654304280128	0.79	0.8563340912432	0.0272370735821643	0.136209492044999	0.0207	0.0161	0.0263	0.0058	0.1631	0.0074	0.0069	0.0541	9e-04	0.1016	0.1383	0.0268	0.0032	0.1127	0.0237	0.0072	0.0072	0.0029	0.0019	0.0308	0.0167	0.0292	0.0787	0.0253	0.0852	0.0011
7	rs73458448	137660917	0.86	0.78654304280128	0.79	0.8563340912432	0.0217751144851585	0.119883745808456	0.0207	0.0147	0.0271	0.0058	0.1567	0.0069	0.0069	0.0532	0.0014	0.1039	0.1413	0.0262	0.0041	0.1118	0.0241	0.0066	0.007	0.0032	0.002	0.0322	0.0171	0.0287	0.0783	0.0241	0.0887	0.0014
7	rs59191429	137663901	0.86	0.78654304280128	0.79	0.8563340912432	0.0970061677953214	0.420966422415988	0.0207	0.0138	0.0272	0.0058	0.1531	0.0065	0.0069	0.0531	0.0014	0.106	0.145	0.0257	0.0046	0.1125	0.023	0.006	0.0068	0.0031	0.0017	0.0331	0.017	0.0276	0.0775	0.0227	0.0917	0.0014
7	rs13235479	137664102	0.86	0.78654304280128	0.79	0.8563340912432	0.0937062658539246	0.397570232602079	0.0207	0.0138	0.0272	0.0058	0.1532	0.0065	0.0069	0.0531	0.0014	0.106	0.1451	0.0257	0.0046	0.1125	0.023	0.006	0.0068	0.0031	0.0017	0.0331	0.017	0.0276	0.0775	0.0227	0.0917	0.0014
7	rs17169473	137664678	0.86	0.78654304280128	0.79	0.8563340912432	0.0864489135065918	0.348680468442254	0.0207	0.0138	0.0272	0.0058	0.1531	0.0065	0.0069	0.0531	0.0014	0.1061	0.1451	0.0257	0.0046	0.1123	0.023	0.006	0.0068	0.0031	0.0016	0.0331	0.017	0.0276	0.0774	0.0227	0.0918	0.0014
7	rs11764846	137664973	0.86	0.78654304280128	0.79	0.8563340912432	0.0766098584776325	0.302642902444844	0.0207	0.0138	0.0272	0.0058	0.153	0.0065	0.0069	0.0531	0.0014	0.1061	0.1451	0.0257	0.0046	0.1123	0.023	0.0061	0.0068	0.0031	0.0016	0.0331	0.017	0.0276	0.0774	0.0227	0.0918	0.0014
7	rs12155324	137665638	0.86	0.78654304280128	0.79	0.8563340912432	0.0665867994938266	0.261921657587252	0.0207	0.0138	0.0272	0.0058	0.153	0.0065	0.0069	0.0531	0.0014	0.1062	0.1452	0.0257	0.0046	0.1123	0.023	0.0061	0.0068	0.0031	0.0016	0.0332	0.017	0.0276	0.0772	0.0227	0.0919	0.0014
7	rs77401577	137667956	0.86	0.78654304280128	0.79	0.8563340912432	0.0841657245432547	0.249919729101347	0.0207	0.0137	0.0273	0.0057	0.1529	0.0065	0.0067	0.0531	0.0015	0.1064	0.1454	0.0258	0.0047	0.1125	0.0229	0.0059	0.0067	0.0032	0.0016	0.0332	0.017	0.0276	0.0769	0.0225	0.092	0.0014
7	rs12707374	137669111	0.86	0.78654304280128	0.79	0.8563340912432	0.0699152703974206	0.230501438186522	0.0208	0.0136	0.0274	0.0056	0.1527	0.0064	0.0067	0.053	0.0015	0.1067	0.1456	0.0259	0.0049	0.1126	0.0229	0.0059	0.0067	0.0033	0.0016	0.0331	0.017	0.0276	0.0767	0.0223	0.0923	0.0014
7	rs6467727	137670606	0.86	0.78654304280128	0.79	0.8563340912432	0.0708001542170723	0.224612420923596	0.0209	0.0137	0.0273	0.0056	0.1526	0.0063	0.0065	0.053	0.0015	0.1065	0.1461	0.0256	0.0048	0.1134	0.0228	0.0056	0.0066	0.0032	0.0015	0.0332	0.017	0.0276	0.0764	0.0219	0.093	0.0014
7	rs10954592	137671487	0.86	0.78654304280128	0.79	0.8563340912432	0.0837045478431133	0.219635172294957	0.0209	0.0137	0.0274	0.0055	0.1522	0.0061	0.0064	0.0531	0.0015	0.1068	0.1466	0.0255	0.0048	0.1138	0.0227	0.0054	0.0065	0.0032	0.0015	0.0336	0.017	0.0275	0.0759	0.0217	0.0932	0.0015
7	rs12668622	137677062	0.86	0.78654304280128	0.8	0.78786632127418	0.0677246500481653	0.131401906408815	0.0209	0.0137	0.0275	0.0055	0.1519	0.0061	0.0064	0.0532	0.0016	0.1068	0.1473	0.0254	0.0048	0.1137	0.0228	0.0053	0.0064	0.0031	0.0015	0.0338	0.0171	0.0273	0.0757	0.0215	0.0937	0.0015
7	rs4728425	137677804	0.86	0.78654304280128	0.79	0.8563340912432	0.0727177846855311	0.101073454066967	0.021	0.0136	0.0275	0.0054	0.1519	0.0059	0.0063	0.0535	0.0015	0.1072	0.1482	0.0251	0.0046	0.1146	0.0225	0.0051	0.0063	0.0031	0.0014	0.0341	0.0172	0.0266	0.0756	0.0209	0.0938	0.0015
7	rs10256560	137682073	0.87	0.726891327677376	0.79	0.8563340912432	0.107123930326613	0.0934420856303372	0.0209	0.0135	0.0274	0.0055	0.1513	0.0056	0.0061	0.0534	0.0014	0.1078	0.1492	0.0247	0.0046	0.1157	0.0225	0.0048	0.0061	0.0027	0.0016	0.0349	0.0172	0.0264	0.0751	0.0205	0.0941	0.0015
7	rs56122646	137684551	0.87	0.726891327677376	0.79	0.8563340912432	0.111865385287495	0.0888998619969285	0.0208	0.0135	0.0274	0.0055	0.1513	0.0056	0.006	0.0534	0.0014	0.108	0.1493	0.0247	0.0046	0.1157	0.0225	0.0047	0.0061	0.0027	0.0016	0.0349	0.0173	0.0264	0.0749	0.0206	0.0941	0.0015
7	rs11769891	137693583	0.87	0.726891327677376	0.79	0.8563340912432	0.124601243976029	0.0988806819688679	0.0208	0.0133	0.0275	0.0054	0.1516	0.0052	0.0058	0.0535	0.0014	0.109	0.15	0.0244	0.0046	0.1157	0.0224	0.0044	0.0059	0.0028	0.0016	0.0354	0.0176	0.0261	0.0742	0.0205	0.0941	0.0015
7	rs57516363	137700523	0.87	0.726891327677376	0.79	0.8563340912432	0.136866601356272	0.125416370993296	0.0207	0.0133	0.0274	0.0053	0.1518	0.0051	0.0057	0.0536	0.0013	0.1093	0.1504	0.0243	0.0046	0.1158	0.0223	0.0044	0.0059	0.0027	0.0016	0.0354	0.0176	0.0261	0.074	0.0205	0.0938	0.0015
7	rs35335702	137717501	0.87	0.726891327677376	0.79	0.8563340912432	0.147402991080977	0.127815972895983	0.0206	0.0133	0.0272	0.0052	0.1516	0.0049	0.0056	0.0537	0.0013	0.1099	0.1511	0.0243	0.0046	0.116	0.0223	0.0042	0.0059	0.0027	0.0015	0.0355	0.0175	0.0261	0.0739	0.0205	0.0935	0.0015
7	rs998767	137732209	0.87	0.726891327677376	0.79	0.8563340912432	0.142395950911372	0.103778876033603	0.0206	0.0133	0.0271	0.0052	0.1515	0.0048	0.0055	0.0538	0.0013	0.1104	0.1517	0.0243	0.0046	0.1162	0.0223	0.0042	0.0059	0.0027	0.0015	0.0356	0.0175	0.026	0.0738	0.0205	0.0932	0.0014
7	rs6467729	137737546	0.87	0.726891327677376	0.79	0.8563340912432	0.141725503503013	0.0701710063148475	0.0206	0.0133	0.027	0.0051	0.1514	0.0047	0.0055	0.0537	0.0013	0.1104	0.152	0.0242	0.0046	0.1162	0.0222	0.0041	0.0058	0.0027	0.0015	0.0356	0.0176	0.026	0.0739	0.0206	0.0932	0.0014
7	rs11765511	137738365	0.87	0.726891327677376	0.79	0.8563340912432	0.148679065039278	0.0781658893693271	0.0206	0.0133	0.027	0.0051	0.1514	0.0047	0.0055	0.0537	0.0013	0.1104	0.1521	0.0242	0.0046	0.1163	0.0222	0.004	0.0058	0.0027	0.0015	0.0356	0.0176	0.026	0.0739	0.0206	0.0932	0.0014
7	rs73155711	137740126	0.87	0.726891327677376	0.79	0.8563340912432	0.153280286134661	0.0703823905035144	0.0206	0.0133	0.027	0.0051	0.1514	0.0046	0.0054	0.0538	0.0013	0.1105	0.1523	0.0241	0.0045	0.1163	0.0222	0.004	0.0058	0.0027	0.0015	0.0356	0.0176	0.0259	0.0739	0.0205	0.0933	0.0014
7	rs56296359	137744015	0.87	0.726891327677376	0.79	0.8563340912432	0.17691646343472	0.0618014129755543	0.0206	0.0131	0.0269	0.005	0.1508	0.0045	0.0053	0.0543	0.0012	0.1112	0.1536	0.024	0.0043	0.1163	0.0219	0.0037	0.0059	0.0025	0.0014	0.0357	0.0177	0.0259	0.0737	0.0204	0.0937	0.0013
7	rs6467733	137749862	0.87	0.726891327677376	0.79	0.8563340912432	0.185982716348623	0.058632100491538	0.0206	0.0131	0.027	0.0049	0.1504	0.0044	0.0052	0.0544	0.0012	0.1115	0.1542	0.024	0.0042	0.1162	0.022	0.0036	0.0059	0.0024	0.0014	0.0357	0.0178	0.0259	0.0736	0.0203	0.0938	0.0013
7	rs113867414	137758025	0.87	0.726891327677376	0.79	0.8563340912432	0.19057588901061	0.0499226334494273	0.0206	0.013	0.027	0.0049	0.1502	0.0044	0.0052	0.0545	0.0011	0.1116	0.1547	0.0239	0.0041	0.1161	0.022	0.0036	0.0059	0.0024	0.0014	0.0357	0.0178	0.0258	0.0735	0.0203	0.0938	0.0013
7	rs74409061	137760427	0.87	0.726891327677376	0.8	0.78786632127418	0.189856335291616	0.0493152094981263	0.0206	0.013	0.027	0.0049	0.1502	0.0044	0.0051	0.0544	0.0011	0.1116	0.1547	0.0239	0.0041	0.1161	0.022	0.0036	0.0059	0.0024	0.0014	0.0357	0.0178	0.0258	0.0735	0.0203	0.0938	0.0013
7	rs7784881	137765427	0.87	0.726891327677376	0.8	0.78786632127418	0.186356788660878	0.0433646137910952	0.0206	0.013	0.027	0.0049	0.1501	0.0044	0.0051	0.0544	0.0011	0.1117	0.1548	0.0238	0.0041	0.116	0.0221	0.0036	0.0059	0.0024	0.0014	0.0357	0.0179	0.0258	0.0735	0.0203	0.0938	0.0013
7	rs77754487	137768690	0.87	0.726891327677376	0.8	0.78786632127418	0.188761073167065	0.0408789553683256	0.0206	0.0131	0.027	0.0049	0.1501	0.0043	0.0051	0.0544	0.0011	0.1117	0.1549	0.0238	0.0041	0.1161	0.022	0.0036	0.0059	0.0024	0.0014	0.0357	0.0179	0.0258	0.0735	0.0203	0.0939	0.0013
7	rs2352140	137772627	0.87	0.726891327677376	0.8	0.78786632127418	0.180276515035366	0.029172343869827	0.0205	0.0131	0.027	0.0049	0.15	0.0043	0.0051	0.0544	0.0011	0.1118	0.155	0.0237	0.0041	0.1161	0.022	0.0035	0.0059	0.0024	0.0014	0.0357	0.0179	0.0258	0.0736	0.0203	0.094	0.0013
7	rs117256343	137775829	0.87	0.726891327677376	0.8	0.78786632127418	0.181011795636426	0.0284128298896512	0.0205	0.0131	0.027	0.0049	0.1499	0.0043	0.005	0.0544	0.0011	0.1117	0.155	0.0237	0.0041	0.1162	0.022	0.0035	0.0059	0.0024	0.0014	0.0357	0.0179	0.0258	0.0736	0.0203	0.094	0.0013
7	rs73155744	137781437	0.87	0.726891327677376	0.8	0.78786632127418	0.169702569035156	0.0245364390200317	0.0205	0.0131	0.027	0.0049	0.1498	0.0043	0.005	0.0544	0.0011	0.1117	0.155	0.0238	0.0041	0.1164	0.0221	0.0035	0.0058	0.0024	0.0014	0.0357	0.0179	0.0258	0.0736	0.0203	0.0942	0.0012
7	rs13244061	137784687	0.87	0.726891327677376	0.8	0.78786632127418	0.168782161392889	0.022805792204926	0.0205	0.0131	0.027	0.0049	0.1498	0.0043	0.005	0.0544	0.0011	0.1117	0.1551	0.0237	0.0041	0.1164	0.0221	0.0035	0.0058	0.0024	0.0014	0.0357	0.0179	0.0258	0.0736	0.0203	0.0942	0.0012
7	rs2306845	137789937	0.87	0.726891327677376	0.81	0.722979171095748	0.164015232706225	0.0263727285209235	0.0205	0.0131	0.027	0.0049	0.1498	0.0043	0.0049	0.0545	0.0011	0.1117	0.1552	0.0237	0.0041	0.1164	0.0221	0.0035	0.0058	0.0024	0.0014	0.0356	0.0179	0.0258	0.0736	0.0204	0.0943	0.0012
7	rs3816829	137792420	0.87	0.726891327677376	0.81	0.722979171095748	0.163043705867956	0.0255588208873387	0.0205	0.0131	0.027	0.0049	0.1498	0.0043	0.0049	0.0545	0.0011	0.1117	0.1552	0.0237	0.0041	0.1164	0.0221	0.0035	0.0058	0.0024	0.0014	0.0356	0.0179	0.0258	0.0736	0.0204	0.0944	0.0012
7	rs2882947	137796885	0.87	0.726891327677376	0.81	0.722979171095748	0.174997366974762	0.0255588208873387	0.0205	0.0131	0.027	0.0048	0.1498	0.0042	0.0049	0.0545	0.0011	0.1115	0.1553	0.0237	0.0041	0.1164	0.0221	0.0035	0.0058	0.0024	0.0013	0.0356	0.0179	0.0258	0.0736	0.0205	0.0944	0.0012
7	rs78583254	137797102	0.87	0.726891327677376	0.82	0.661616834019215	0.182302691577962	0.0247570096144036	0.0205	0.0131	0.027	0.0049	0.1497	0.0042	0.0049	0.0545	0.0011	0.1115	0.1553	0.0237	0.0041	0.1164	0.0221	0.0035	0.0058	0.0024	0.0013	0.0356	0.0179	0.0258	0.0736	0.0205	0.0944	0.0012
7	rs3735023	137801770	0.87	0.726891327677376	0.81	0.722979171095748	0.231742457638215	0.0320535272151164	0.0204	0.0131	0.0269	0.0049	0.1495	0.0038	0.0049	0.0546	0.0011	0.1113	0.1557	0.0236	0.0041	0.1167	0.0221	0.0035	0.0057	0.0024	0.0013	0.0357	0.018	0.0257	0.0737	0.0204	0.0946	0.0012
7	rs7780066	137801915	0.87	0.726891327677376	0.81	0.722979171095748	0.261335058889406	0.0389488455233696	0.0204	0.0131	0.0268	0.0049	0.1494	0.0037	0.0048	0.0546	0.0011	0.1113	0.1558	0.0236	0.004	0.1168	0.0221	0.0035	0.0057	0.0023	0.0013	0.0357	0.018	0.0257	0.0737	0.0204	0.0948	0.0012
7	rs17169525	137809469	0.87	0.726891327677376	0.81	0.722979171095748	0.219524090682521	0.0551521596853757	0.0196	0.0129	0.0257	0.0045	0.1482	0.0039	0.0045	0.0548	0.0011	0.1124	0.1567	0.023	0.0037	0.1182	0.0225	0.0034	0.0055	0.0021	0.001	0.0354	0.0183	0.0251	0.0726	0.0209	0.0979	0.0011
7	rs2709984	137812369	0.87	0.726891327677376	0.81	0.722979171095748	0.220593400428625	0.0585015898902488	0.0195	0.0129	0.0256	0.0045	0.1481	0.0039	0.0045	0.0548	0.0011	0.1125	0.1568	0.0229	0.0037	0.1183	0.0226	0.0033	0.0055	0.0021	9e-04	0.0355	0.0183	0.025	0.0725	0.021	0.0982	0.0011
7	rs73155770	137813127	0.87	0.726891327677376	0.81	0.722979171095748	0.226986576617726	0.0665491994679272	0.0195	0.0128	0.0255	0.0045	0.1482	0.0039	0.0045	0.0548	0.0011	0.1125	0.1569	0.0229	0.0037	0.1183	0.0226	0.0033	0.0055	0.002	9e-04	0.0355	0.0183	0.0249	0.0724	0.021	0.0983	0.0011
7	rs2633357	137824500	0.87	0.726891327677376	0.81	0.722979171095748	0.224483612073662	0.0798664920361935	0.0193	0.0128	0.0251	0.0044	0.1482	0.0038	0.0042	0.0547	0.0012	0.113	0.1575	0.0226	0.0036	0.1184	0.0226	0.0033	0.0054	0.002	9e-04	0.0356	0.0181	0.0248	0.0718	0.021	0.0997	0.0011
7	rs11971362	137828820	0.87	0.726891327677376	0.81	0.722979171095748	0.226025279329845	0.0828593539718707	0.0193	0.0128	0.025	0.0044	0.1482	0.0038	0.0042	0.0547	0.0012	0.113	0.1575	0.0226	0.0036	0.1185	0.0226	0.0033	0.0054	0.002	9e-04	0.0356	0.0181	0.0247	0.0718	0.021	0.0998	0.0012
7	rs2451233	137835785	0.87	0.726891327677376	0.81	0.722979171095748	0.231657806458288	0.0809089168701184	0.0192	0.0128	0.025	0.0044	0.1482	0.0038	0.0041	0.0548	0.0012	0.113	0.1576	0.0226	0.0036	0.1186	0.0226	0.0033	0.0054	0.002	9e-04	0.0356	0.018	0.0247	0.0718	0.021	0.0999	0.0012
7	rs10279380	137839822	0.87	0.726891327677376	0.81	0.722979171095748	0.256879313349416	0.107095176384412	0.0192	0.0128	0.0249	0.0043	0.1481	0.0037	0.004	0.0549	0.0012	0.1134	0.1577	0.0225	0.0036	0.1187	0.0224	0.0033	0.0053	0.002	9e-04	0.0358	0.0178	0.0246	0.0715	0.0211	0.1002	0.0012
7	rs112863155	137844012	0.87	0.726891327677376	0.81	0.722979171095748	0.267890552572249	0.115903683580575	0.0191	0.0128	0.0246	0.0041	0.1479	0.0036	0.0037	0.055	0.0014	0.1144	0.1575	0.0223	0.0038	0.1186	0.0221	0.0034	0.0051	0.0021	0.001	0.0362	0.0177	0.0242	0.071	0.0213	0.1007	0.0014
7	rs17169535	137847254	0.87	0.726891327677376	0.81	0.722979171095748	0.262285578923397	0.132665642787072	0.019	0.0128	0.0244	0.004	0.1477	0.0036	0.0036	0.0551	0.0016	0.1151	0.1573	0.0221	0.004	0.1184	0.0218	0.0035	0.0049	0.0023	0.0011	0.0364	0.0176	0.0239	0.0705	0.0214	0.1012	0.0016
7	rs6961222	137848071	0.87	0.726891327677376	0.81	0.722979171095748	0.236125180034976	0.142655642474505	0.019	0.0127	0.0243	0.0039	0.1479	0.0036	0.0036	0.0552	0.0016	0.1153	0.1573	0.022	0.004	0.1187	0.0218	0.0035	0.0049	0.0023	0.0011	0.0363	0.0175	0.0239	0.0702	0.0215	0.1014	0.0016
7	rs7795405	137848905	0.87	0.726891327677376	0.81	0.722979171095748	0.236981465885763	0.107930529708158	0.019	0.0128	0.0243	0.0039	0.1479	0.0036	0.0035	0.0552	0.0016	0.1155	0.1572	0.0219	0.004	0.1188	0.0216	0.0035	0.0048	0.0024	0.0012	0.0363	0.0175	0.0237	0.0701	0.0216	0.1015	0.0017
7	rs2450848	137854455	0.87	0.726891327677376	0.81	0.722979171095748	0.221996114128986	0.174056350721269	0.0188	0.013	0.0242	0.0035	0.1492	0.0037	0.0032	0.0552	0.0019	0.1159	0.1572	0.0212	0.0041	0.1193	0.0211	0.0036	0.0044	0.0027	0.0016	0.0364	0.0176	0.0235	0.0693	0.0221	0.1006	0.0021
7	rs4732297	137856693	0.87	0.726891327677376	0.81	0.722979171095748	0.209310735049582	0.162143937391934	0.0188	0.0131	0.0242	0.0035	0.1493	0.0037	0.0032	0.0552	0.0019	0.1159	0.1572	0.021	0.0041	0.1193	0.0211	0.0035	0.0044	0.0027	0.0016	0.0363	0.0176	0.0236	0.0694	0.0221	0.1005	0.0021
7	rs62490704	137864966	0.87	0.726891327677376	0.81	0.722979171095748	0.218252944039885	0.171174460519214	0.0189	0.013	0.0243	0.0035	0.1494	0.0037	0.0032	0.0552	0.002	0.116	0.1571	0.0208	0.0041	0.1196	0.021	0.0036	0.0043	0.0027	0.0017	0.0361	0.0175	0.0237	0.0695	0.0221	0.1002	0.0022
7	rs76620393	137865590	0.87	0.726891327677376	0.81	0.722979171095748	0.22245099720845	0.161172764327947	0.0189	0.013	0.0243	0.0036	0.1494	0.0037	0.0032	0.0552	0.002	0.116	0.1571	0.0208	0.0041	0.1196	0.021	0.0036	0.0043	0.0027	0.0017	0.036	0.0175	0.0237	0.0695	0.0221	0.1002	0.0022
7	rs2589999	137866339	0.87	0.726891327677376	0.81	0.722979171095748	0.2207993701616	0.151101331023699	0.0189	0.013	0.0243	0.0036	0.1494	0.0037	0.0032	0.0552	0.002	0.116	0.157	0.0208	0.0041	0.1196	0.021	0.0036	0.0043	0.0027	0.0018	0.036	0.0175	0.0237	0.0696	0.022	0.1001	0.0022
7	rs6971459	137869846	0.87	0.726891327677376	0.81	0.722979171095748	0.219072565534883	0.152906573377713	0.0189	0.013	0.0243	0.0036	0.1494	0.0037	0.0032	0.0551	0.0021	0.1159	0.1571	0.0207	0.0041	0.1197	0.0209	0.0036	0.0043	0.0027	0.0018	0.0359	0.0176	0.0237	0.0696	0.022	0.1001	0.0022
7	rs17603855	137871779	0.87	0.726891327677376	0.81	0.722979171095748	0.218662539724336	0.156443977835024	0.0189	0.0129	0.0243	0.0036	0.1496	0.0037	0.0032	0.0551	0.0021	0.1159	0.157	0.0207	0.0042	0.1197	0.0208	0.0036	0.0043	0.0028	0.0019	0.0359	0.0176	0.0237	0.0696	0.0219	0.1002	0.0022
7	rs6964417	137873527	0.87	0.726891327677376	0.81	0.722979171095748	0.213411781088226	0.168407900013418	0.0189	0.0129	0.0242	0.0036	0.1497	0.0037	0.0032	0.0551	0.0021	0.1159	0.1569	0.0206	0.0042	0.1197	0.0207	0.0036	0.0043	0.0028	0.0019	0.0358	0.0176	0.0238	0.0696	0.0218	0.1004	0.0023
7	rs28480624	137879781	0.87	0.726891327677376	0.81	0.722979171095748	0.238226123936976	0.200098280091816	0.0187	0.0129	0.0241	0.0035	0.1498	0.0037	0.0033	0.0548	0.0022	0.1157	0.1557	0.0204	0.0043	0.1203	0.0203	0.0037	0.0042	0.0029	0.0021	0.0359	0.0176	0.0239	0.0703	0.022	0.1003	0.0024
7	rs7794092	137888939	0.87	0.726891327677376	0.81	0.722979171095748	0.241115483726869	0.24778728896017	0.0188	0.0129	0.0241	0.0035	0.15	0.0037	0.0033	0.0547	0.0023	0.1158	0.1556	0.0204	0.0043	0.1202	0.0203	0.0037	0.0042	0.003	0.0021	0.0359	0.0176	0.0239	0.0702	0.0219	0.1001	0.0025
7	rs34552719	137895316	0.87	0.726891327677376	0.81	0.722979171095748	0.323282574589704	0.300499250035185	0.0191	0.013	0.0241	0.0034	0.15	0.0037	0.0033	0.0545	0.0024	0.1157	0.1559	0.0203	0.0045	0.1201	0.0202	0.0037	0.0041	0.0032	0.0022	0.0362	0.0175	0.0237	0.0699	0.0218	0.0997	0.0028
7	rs6467745	137908522	0.87	0.726891327677376	0.81	0.722979171095748	0.322978721700843	0.281065738439562	0.0191	0.013	0.0242	0.0034	0.15	0.0037	0.0034	0.0544	0.0025	0.1156	0.1559	0.0203	0.0045	0.1201	0.0202	0.0037	0.0041	0.0032	0.0023	0.0363	0.0175	0.0237	0.0697	0.0218	0.0995	0.0029
7	rs10248270	137909474	0.87	0.726891327677376	0.81	0.722979171095748	0.331081318841397	0.299191496639808	0.0191	0.013	0.0242	0.0034	0.15	0.0037	0.0034	0.0544	0.0025	0.1157	0.1559	0.0203	0.0045	0.1201	0.0202	0.0037	0.0041	0.0032	0.0023	0.0363	0.0175	0.0237	0.0697	0.0218	0.0994	0.0029
7	rs6944836	137910058	0.87	0.726891327677376	0.82	0.661616834019215	0.360932630587781	0.305269117735672	0.0191	0.013	0.0242	0.0035	0.15	0.0038	0.0034	0.0544	0.0025	0.1157	0.1559	0.0202	0.0045	0.1201	0.0202	0.0036	0.0041	0.0032	0.0023	0.0363	0.0175	0.0236	0.0696	0.0218	0.0994	0.0029
7	rs61272163	137911070	0.87	0.726891327677376	0.82	0.661616834019215	0.394572507354031	0.346817690895416	0.0192	0.013	0.0242	0.0035	0.1501	0.0039	0.0035	0.0543	0.0025	0.1156	0.1556	0.0202	0.0045	0.1201	0.0203	0.0036	0.0041	0.0032	0.0023	0.0364	0.0175	0.0236	0.0694	0.0217	0.0994	0.0029
7	rs67759457	137912951	0.87	0.726891327677376	0.82	0.661616834019215	0.385201648638523	0.309461137839901	0.0193	0.013	0.0242	0.0036	0.1501	0.004	0.0036	0.0543	0.0025	0.1155	0.1553	0.0203	0.0047	0.12	0.0204	0.0036	0.004	0.0033	0.0024	0.0365	0.0176	0.0236	0.069	0.0217	0.0993	0.0029
7	rs56154442	137916027	0.87	0.726891327677376	0.83	0.603719568470427	0.369674413191336	0.28025007722572	0.0195	0.013	0.0241	0.0038	0.1497	0.0043	0.004	0.0541	0.0025	0.1153	0.1543	0.0206	0.0048	0.1194	0.0207	0.0037	0.0041	0.0034	0.0024	0.0369	0.018	0.0233	0.0681	0.022	0.0997	0.0031
7	rs2254773	137917113	0.87	0.726891327677376	0.83	0.603719568470427	0.403035336218938	0.257485285814988	0.0195	0.013	0.024	0.0039	0.1497	0.0045	0.004	0.0541	0.0025	0.1152	0.1538	0.0206	0.0049	0.1191	0.0207	0.0038	0.0042	0.0035	0.0025	0.037	0.0182	0.0232	0.0677	0.022	0.0997	0.0031
7	rs2352564	137917364	0.87	0.726891327677376	0.83	0.603719568470427	0.366910826369228	0.244543723288683	0.0195	0.0131	0.024	0.0039	0.1497	0.0045	0.0041	0.0541	0.0025	0.1152	0.1536	0.0206	0.0049	0.119	0.0207	0.0038	0.0042	0.0036	0.0025	0.037	0.0182	0.0232	0.0677	0.022	0.0998	0.0032
7	rs73157955	137924096	0.87	0.726891327677376	0.83	0.603719568470427	0.49525661711203	0.188303075145859	0.0194	0.0129	0.0238	0.0041	0.1495	0.0049	0.0043	0.0545	0.0025	0.1147	0.153	0.0206	0.0054	0.1177	0.0206	0.004	0.0044	0.0039	0.0027	0.0374	0.0189	0.0228	0.0667	0.0225	0.0998	0.0034
7	rs2465077	137929383	0.87	0.726891327677376	0.83	0.603719568470427	0.530420717751523	0.171471809883169	0.0194	0.013	0.0237	0.0043	0.1493	0.0051	0.0044	0.0543	0.0025	0.1146	0.1523	0.0206	0.0056	0.1171	0.0205	0.0042	0.0045	0.0041	0.0028	0.0376	0.0196	0.0227	0.0662	0.0227	0.0998	0.0035
7	rs55642519	137931977	0.86	0.78654304280128	0.83	0.603719568470427	0.738591127589981	0.200935053612401	0.0193	0.0129	0.0231	0.0044	0.1482	0.0053	0.0044	0.0536	0.0025	0.115	0.152	0.0207	0.0062	0.1166	0.0201	0.0044	0.0047	0.0045	0.003	0.0383	0.0201	0.0228	0.065	0.0227	0.1009	0.0037
7	rs10954609	137932270	0.86	0.78654304280128	0.83	0.603719568470427	0.793879372514783	0.199053962880584	0.0193	0.013	0.023	0.0043	0.1483	0.0053	0.0044	0.0536	0.0026	0.1151	0.152	0.0203	0.0063	0.1164	0.0201	0.0044	0.0046	0.0046	0.0031	0.0384	0.0201	0.0228	0.065	0.0226	0.1012	0.0037
7	rs66742489	137932689	0.86	0.78654304280128	0.84	0.549223467132668	0.885032253185785	0.255106344637183	0.0193	0.013	0.0231	0.0044	0.1482	0.0053	0.0044	0.0536	0.0026	0.115	0.1518	0.0204	0.0064	0.1162	0.0201	0.0044	0.0047	0.0046	0.0031	0.0385	0.0201	0.0228	0.0649	0.0227	0.1011	0.0037
7	rs4099093	137934757	0.86	0.78654304280128	0.87	0.405435896572436	0.994669909260198	0.235225998707462	0.0194	0.013	0.0232	0.0045	0.1474	0.0055	0.0045	0.0532	0.0027	0.1149	0.1511	0.0206	0.0068	0.1152	0.0202	0.0046	0.0049	0.0048	0.0033	0.0388	0.0206	0.0229	0.0647	0.0227	0.1013	0.0038
7	rs113899449	137940651	0.86	0.78654304280128	0.87	0.405435896572436	1.30168333839739	0.282932830997095	0.0195	0.0132	0.0232	0.0047	0.1462	0.0059	0.0047	0.0528	0.0029	0.1141	0.1496	0.0209	0.0073	0.1139	0.0202	0.0049	0.0053	0.0053	0.004	0.0387	0.0212	0.0231	0.0638	0.0224	0.1024	0.004
7	rs76840136	137942278	0.86	0.78654304280128	0.87	0.405435896572436	1.37491316821247	0.359164633651009	0.0194	0.0132	0.0232	0.0048	0.1458	0.006	0.0048	0.0527	0.003	0.1138	0.149	0.021	0.0075	0.114	0.0203	0.005	0.0054	0.0054	0.0042	0.0388	0.0211	0.0232	0.0638	0.0221	0.1026	0.0041
7	rs2465910	137942487	0.86	0.78654304280128	0.87	0.405435896572436	1.32682014190124	0.286443794630137	0.0195	0.0132	0.0233	0.0048	0.1457	0.006	0.0047	0.0526	0.003	0.1136	0.1489	0.0211	0.0075	0.1141	0.0204	0.005	0.0054	0.0055	0.0042	0.0388	0.0211	0.0232	0.0638	0.0222	0.1027	0.0041
7	rs74621719	137942779	0.86	0.78654304280128	0.88	0.363814363818289	1.37209494879964	0.329938822764809	0.0195	0.0132	0.0233	0.0049	0.1456	0.006	0.0047	0.0525	0.003	0.1137	0.1489	0.0211	0.0076	0.114	0.0204	0.005	0.0055	0.0055	0.0042	0.0386	0.0212	0.0233	0.0639	0.0221	0.1026	0.0041
7	rs13238907	137944146	0.85	0.849213100564478	0.88	0.363814363818289	1.43133424258609	0.362301975511484	0.0197	0.0131	0.0232	0.0048	0.1455	0.0061	0.0047	0.0523	0.003	0.1135	0.1487	0.021	0.0077	0.1136	0.0204	0.005	0.0056	0.0055	0.0043	0.0387	0.0213	0.0236	0.0639	0.0221	0.1028	0.004
7	rs11766493	137945850	0.85	0.849213100564478	0.89	0.325204496311925	1.3868903386075	0.322259952932859	0.0199	0.013	0.0232	0.0048	0.1454	0.0061	0.0047	0.0521	0.003	0.1134	0.1484	0.021	0.0077	0.1131	0.0205	0.0051	0.0058	0.0055	0.0044	0.0388	0.0215	0.0239	0.0638	0.022	0.1032	0.004
7	rs12670058	137946207	0.85	0.849213100564478	0.89	0.325204496311925	1.41538057152319	0.309941310672402	0.0199	0.013	0.0231	0.0047	0.1453	0.0061	0.0047	0.052	0.003	0.1134	0.1485	0.021	0.0077	0.113	0.0205	0.0051	0.0058	0.0055	0.0044	0.0389	0.0215	0.024	0.0638	0.0221	0.1032	0.004
7	rs12532161	137951816	0.85	0.849213100564478	0.89	0.325204496311925	1.40008062385545	0.308621369479292	0.0199	0.0129	0.0231	0.0047	0.145	0.006	0.0049	0.052	0.003	0.1132	0.1483	0.0211	0.0077	0.1127	0.0206	0.0051	0.0059	0.0056	0.0045	0.0389	0.0216	0.0241	0.0638	0.0223	0.1033	0.004
7	rs7798266	137958905	0.85	0.849213100564478	0.89	0.325204496311925	1.44557078253007	0.290909901413091	0.0199	0.0129	0.023	0.0047	0.1445	0.0062	0.005	0.0519	0.0031	0.1126	0.1477	0.0211	0.0078	0.1124	0.021	0.0052	0.0059	0.0056	0.0045	0.0389	0.0219	0.0244	0.0637	0.0228	0.1034	0.0041
7	rs4732307	137961524	0.85	0.849213100564478	0.89	0.325204496311925	1.4563816047154	0.331529927061795	0.0199	0.013	0.023	0.0047	0.1444	0.0062	0.005	0.0519	0.0031	0.1126	0.1476	0.0211	0.0078	0.1125	0.021	0.0052	0.006	0.0056	0.0046	0.0389	0.022	0.0244	0.0637	0.0227	0.1034	0.0041
7	rs11763343	137962186	0.85	0.849213100564478	0.89	0.325204496311925	1.51601486840343	0.390110222609675	0.02	0.0131	0.0231	0.0047	0.1444	0.0062	0.0049	0.0517	0.0031	0.1125	0.1475	0.0211	0.0078	0.1124	0.021	0.0053	0.0059	0.0056	0.0046	0.0389	0.022	0.0244	0.0637	0.0226	0.1034	0.0041
7	rs56654869	137963580	0.85	0.849213100564478	0.88	0.363814363818289	1.65135339753782	0.510107606827484	0.02	0.0133	0.0237	0.0048	0.1441	0.0062	0.005	0.0513	0.0031	0.1124	0.1464	0.0212	0.0078	0.1122	0.021	0.0054	0.006	0.0056	0.0046	0.0388	0.0222	0.0244	0.0637	0.0231	0.1035	0.0041
7	rs2882952	137970609	0.85	0.849213100564478	0.88	0.363814363818289	1.68651046448034	0.439543715181825	0.0201	0.0137	0.0241	0.0049	0.1437	0.0063	0.0051	0.0497	0.0032	0.1122	0.1463	0.0217	0.0078	0.1115	0.0211	0.0056	0.006	0.0056	0.0047	0.0387	0.0228	0.0243	0.0638	0.0231	0.1038	0.0041
7	rs2352565	137973698	0.85	0.849213100564478	0.88	0.363814363818289	1.67636424173769	0.428055649671437	0.0201	0.0136	0.0239	0.0049	0.1434	0.0063	0.0051	0.0497	0.0032	0.1122	0.1465	0.0218	0.0079	0.1116	0.0211	0.0056	0.0061	0.0055	0.0047	0.0386	0.0229	0.0246	0.0638	0.0231	0.1039	0.0039
7	rs73456677	137974918	0.85	0.849213100564478	0.88	0.363814363818289	1.72013508181147	0.453114997055582	0.02	0.0136	0.0239	0.0049	0.1433	0.0063	0.0051	0.0496	0.0032	0.1121	0.1465	0.022	0.0079	0.1114	0.0211	0.0056	0.006	0.0054	0.0047	0.0386	0.023	0.0246	0.0641	0.0231	0.1038	0.0039
7	rs357365	137976868	0.86	0.78654304280128	0.88	0.363814363818289	1.71391801725539	0.448445869188165	0.0199	0.0136	0.0238	0.0049	0.1432	0.0062	0.0051	0.0496	0.0032	0.1119	0.1465	0.0221	0.0079	0.1113	0.0211	0.0056	0.0061	0.0054	0.0047	0.0386	0.023	0.0247	0.0645	0.0231	0.1037	0.004
7	rs357368	137979927	0.86	0.78654304280128	0.88	0.363814363818289	1.1682633297477	0.219742984921617	0.0199	0.0128	0.0229	0.0052	0.1439	0.0064	0.0053	0.0502	0.0037	0.1096	0.145	0.0253	0.0071	0.1084	0.0208	0.0058	0.0064	0.0052	0.0049	0.0364	0.0237	0.026	0.0683	0.0224	0.1042	0.0041
7	rs118005230	137984220	0.86	0.78654304280128	0.88	0.363814363818289	0.730234979601447	0.178259627940025	0.0191	0.0121	0.0221	0.0053	0.1477	0.0061	0.0052	0.0511	0.0035	0.1083	0.146	0.0259	0.006	0.1072	0.0198	0.0055	0.0062	0.0043	0.0041	0.0352	0.0244	0.0263	0.0718	0.021	0.1058	0.0036
7	rs1421487	137985801	0.86	0.78654304280128	0.88	0.363814363818289	0.662537719160731	0.128351514075649	0.0191	0.0121	0.0221	0.0053	0.1478	0.0061	0.0052	0.0511	0.0035	0.1083	0.146	0.0259	0.006	0.1072	0.0198	0.0055	0.0062	0.0043	0.0041	0.0352	0.0244	0.0263	0.0718	0.021	0.1058	0.0036
7	rs398970	137992946	0.86	0.78654304280128	0.88	0.363814363818289	0.551038266073162	0.0817318068571982	0.0191	0.0121	0.0221	0.0053	0.1484	0.0062	0.0052	0.0511	0.0035	0.1083	0.1461	0.0259	0.006	0.1071	0.0197	0.0055	0.0062	0.0044	0.004	0.0352	0.0245	0.0264	0.072	0.0209	0.1054	0.0036
7	rs79178643	137999804	0.86	0.78654304280128	0.88	0.363814363818289	0.497141424952995	0.0581108038099986	0.019	0.012	0.0221	0.0053	0.1486	0.0062	0.0052	0.0511	0.0035	0.1081	0.1462	0.026	0.006	0.1072	0.0197	0.0055	0.0062	0.0044	0.004	0.0352	0.0245	0.0265	0.072	0.0209	0.1053	0.0035
7	rs368043	138002082	0.86	0.78654304280128	0.88	0.363814363818289	0.486630954441447	0.0543912930221992	0.019	0.012	0.022	0.0053	0.1487	0.0062	0.0052	0.0511	0.0035	0.108	0.1462	0.0261	0.006	0.1073	0.0196	0.0055	0.0062	0.0044	0.004	0.0352	0.0245	0.0265	0.072	0.0208	0.1052	0.0036
7	rs62488611	138002175	0.86	0.78654304280128	0.88	0.363814363818289	0.487876518408461	0.0546444086596844	0.019	0.012	0.022	0.0053	0.1487	0.0062	0.0052	0.0511	0.0035	0.108	0.1462	0.026	0.006	0.1072	0.0196	0.0055	0.0062	0.0044	0.004	0.0352	0.0245	0.0266	0.072	0.0208	0.1053	0.0036
7	rs59324490	138006598	0.86	0.78654304280128	0.88	0.363814363818289	0.48669319610094	0.052446903819743	0.019	0.012	0.022	0.0053	0.1487	0.0062	0.0052	0.0511	0.0035	0.108	0.1462	0.026	0.0059	0.1073	0.0196	0.0055	0.0062	0.0043	0.004	0.0352	0.0245	0.0266	0.072	0.0208	0.1053	0.0036
7	rs417991	138023575	0.86	0.78654304280128	0.88	0.363814363818289	0.454427919246326	0.0423398292037379	0.019	0.012	0.0219	0.0053	0.1489	0.0062	0.0052	0.0511	0.0035	0.108	0.1462	0.026	0.0059	0.1075	0.0196	0.0056	0.0062	0.0043	0.0039	0.0352	0.0245	0.0265	0.072	0.0208	0.1054	0.0035
7	rs73159932	138025978	0.86	0.78654304280128	0.88	0.363814363818289	0.458107377359639	0.0409905139367434	0.019	0.0119	0.0219	0.0053	0.1489	0.0062	0.0052	0.0511	0.0035	0.1079	0.1462	0.026	0.0059	0.1076	0.0196	0.0056	0.0063	0.0043	0.0039	0.0352	0.0245	0.0265	0.072	0.0208	0.1054	0.0035
7	rs117149367	138027736	0.86	0.78654304280128	0.88	0.363814363818289	0.456235672777398	0.0437086340941684	0.019	0.0119	0.0218	0.0053	0.1489	0.0062	0.0052	0.051	0.0035	0.108	0.1463	0.026	0.0059	0.1076	0.0196	0.0056	0.0062	0.0043	0.0039	0.0351	0.0246	0.0265	0.072	0.0208	0.1054	0.0035
7	rs117513040	138030202	0.86	0.78654304280128	0.88	0.363814363818289	0.45768440650782	0.0435938262259931	0.019	0.0119	0.0218	0.0053	0.149	0.0062	0.0052	0.051	0.0035	0.1079	0.1464	0.0261	0.0059	0.1076	0.0196	0.0056	0.0063	0.0043	0.0039	0.0351	0.0246	0.0265	0.072	0.0208	0.1054	0.0035
7	rs357424	138032862	0.86	0.78654304280128	0.88	0.363814363818289	0.455150598665374	0.0472149463288111	0.019	0.0119	0.0217	0.0053	0.149	0.0062	0.0052	0.051	0.0034	0.1079	0.1464	0.0261	0.0059	0.1076	0.0196	0.0056	0.0062	0.0043	0.0039	0.0351	0.0246	0.0265	0.0721	0.0208	0.1054	0.0035
7	rs73162209	138040182	0.86	0.78654304280128	0.88	0.363814363818289	0.472663248468327	0.0675857287633521	0.019	0.0119	0.0216	0.0053	0.149	0.0061	0.0052	0.051	0.0034	0.1079	0.1465	0.0261	0.0059	0.1076	0.0196	0.0056	0.0062	0.0043	0.0039	0.035	0.0246	0.0265	0.0722	0.0207	0.1055	0.0035
7	rs12707385	138045053	0.87	0.726891327677376	0.88	0.363814363818289	0.380448776388203	0.0481700866478443	0.0188	0.0118	0.0208	0.0052	0.1492	0.0061	0.0051	0.051	0.0033	0.1081	0.1477	0.0264	0.0057	0.1077	0.0195	0.0055	0.0062	0.0042	0.0038	0.0346	0.0247	0.0262	0.0729	0.0203	0.1061	0.0035
7	rs56166827	138045486	0.87	0.726891327677376	0.88	0.363814363818289	0.382324241521848	0.0485906013625322	0.0188	0.0118	0.0207	0.0052	0.1492	0.006	0.0051	0.051	0.0033	0.1081	0.1478	0.0264	0.0057	0.1077	0.0195	0.0055	0.0062	0.0042	0.0038	0.0346	0.0246	0.0262	0.0729	0.0203	0.1062	0.0035
7	rs6953796	138045723	0.87	0.726891327677376	0.88	0.363814363818289	0.392386988184684	0.0517643442350716	0.0188	0.0118	0.0207	0.0052	0.1492	0.006	0.0051	0.051	0.0033	0.1081	0.1478	0.0264	0.0057	0.1077	0.0195	0.0055	0.0062	0.0042	0.0038	0.0346	0.0246	0.0261	0.0729	0.0203	0.1062	0.0035
7	rs79872067	138045795	0.87	0.726891327677376	0.88	0.363814363818289	0.393731198364726	0.0512087796089668	0.0188	0.0118	0.0207	0.0052	0.1493	0.006	0.0051	0.051	0.0033	0.1081	0.1478	0.0264	0.0057	0.1077	0.0195	0.0055	0.0062	0.0042	0.0038	0.0346	0.0246	0.0261	0.073	0.0203	0.1063	0.0035
7	rs55948014	138046225	0.87	0.726891327677376	0.89	0.325204496311925	0.410557233674324	0.05102417148622	0.0188	0.0118	0.0207	0.0052	0.1493	0.006	0.0052	0.0509	0.0033	0.1081	0.1478	0.0263	0.0057	0.1077	0.0195	0.0055	0.0061	0.0042	0.0038	0.0346	0.0246	0.0261	0.073	0.0202	0.1063	0.0035
7	rs357394	138049387	0.87	0.726891327677376	0.89	0.325204496311925	0.408556001784293	0.0411581074576938	0.0187	0.0118	0.0207	0.0051	0.1497	0.006	0.0052	0.051	0.0033	0.1081	0.148	0.0263	0.0056	0.1077	0.0194	0.0055	0.0059	0.0042	0.0037	0.0345	0.0247	0.0259	0.0729	0.0203	0.1066	0.0035
7	rs475811	138071567	0.87	0.726891327677376	0.89	0.325204496311925	0.38083451887849	0.0342836759910563	0.0185	0.0118	0.0207	0.005	0.1499	0.0059	0.0052	0.0512	0.0033	0.1081	0.1482	0.0262	0.0055	0.1076	0.0192	0.0055	0.0059	0.0042	0.0036	0.0345	0.0248	0.0259	0.073	0.0201	0.1069	0.0034
7	rs77530323	138081326	0.87	0.726891327677376	0.89	0.325204496311925	0.327144320785805	0.024889802270672	0.0181	0.0118	0.0206	0.005	0.1507	0.0058	0.0052	0.0517	0.0033	0.1081	0.1481	0.0261	0.0054	0.108	0.0188	0.0056	0.0059	0.0043	0.0035	0.0345	0.025	0.0259	0.0729	0.0197	0.1073	0.0033
7	rs7791846	138081530	0.87	0.726891327677376	0.89	0.325204496311925	0.317484796184235	0.0220467833097127	0.0181	0.0118	0.0206	0.005	0.1507	0.0058	0.0052	0.0517	0.0033	0.108	0.1481	0.0261	0.0054	0.108	0.0188	0.0056	0.0059	0.0043	0.0035	0.0345	0.025	0.0259	0.0729	0.0198	0.1073	0.0033
7	rs11981141	138084513	0.88	0.670214810425093	0.89	0.325204496311925	0.303893210288623	0.022636058365174	0.0179	0.0119	0.0206	0.005	0.1511	0.0058	0.0052	0.0519	0.0033	0.1082	0.1478	0.0261	0.0052	0.1085	0.0185	0.0056	0.0057	0.0042	0.0035	0.0345	0.025	0.0259	0.0728	0.0196	0.1072	0.0033
7	rs357379	138086495	0.88	0.670214810425093	0.89	0.325204496311925	0.193584424359606	0.0253348796135984	0.0179	0.0121	0.0203	0.005	0.1525	0.0057	0.0052	0.0526	0.0032	0.1075	0.1486	0.026	0.0048	0.1089	0.0181	0.0056	0.0057	0.0042	0.0032	0.0345	0.0252	0.0258	0.0721	0.0195	0.107	0.0033
7	rs6467767	138092008	0.88	0.670214810425093	0.89	0.325204496311925	0.124453798109328	0.0339755053583509	0.0177	0.0127	0.0199	0.0053	0.1529	0.0051	0.0049	0.053	0.0029	0.1111	0.148	0.0257	0.0038	0.1121	0.0172	0.0052	0.0055	0.0039	0.0024	0.0336	0.0262	0.0256	0.0701	0.0194	0.1072	0.0031
7	rs12668708	138092362	0.88	0.670214810425093	0.89	0.325204496311925	0.120599590572218	0.0258739064348485	0.0177	0.0127	0.0199	0.0054	0.1529	0.0051	0.0049	0.0531	0.0029	0.1111	0.1479	0.0257	0.0038	0.1122	0.0172	0.0051	0.0055	0.0039	0.0024	0.0336	0.0262	0.0255	0.0701	0.0196	0.1071	0.0031
7	rs117857903	138092410	0.88	0.670214810425093	0.89	0.325204496311925	0.121265842873571	0.0260547753255892	0.0177	0.0127	0.0199	0.0054	0.1529	0.0051	0.0049	0.0531	0.0029	0.1111	0.1479	0.0257	0.0038	0.1122	0.0172	0.0051	0.0055	0.0039	0.0024	0.0336	0.0262	0.0255	0.0701	0.0196	0.1071	0.0031
7	rs11977991	138093957	0.88	0.670214810425093	0.9	0.289513196358555	0.126497931769006	0.0267841997551785	0.0177	0.0127	0.0198	0.0055	0.153	0.0051	0.0049	0.0532	0.0029	0.1112	0.1478	0.0257	0.0037	0.1123	0.0172	0.0051	0.0055	0.0039	0.0024	0.0336	0.0262	0.0255	0.0701	0.0195	0.107	0.0031
7	rs10225894	138093986	0.88	0.670214810425093	0.9	0.289513196358555	0.12664684372045	0.0261454331419271	0.0177	0.0127	0.0198	0.0055	0.1529	0.0051	0.0049	0.0532	0.0029	0.1111	0.1478	0.0257	0.0038	0.1122	0.0172	0.0051	0.0055	0.004	0.0025	0.0337	0.0262	0.0255	0.0701	0.0195	0.107	0.0031
7	rs4620232	138110210	0.88	0.670214810425093	0.9	0.289513196358555	0.13793061438582	0.0231899136322475	0.0177	0.0128	0.02	0.0056	0.1534	0.0051	0.0049	0.0535	0.0029	0.1112	0.1473	0.0255	0.0039	0.1121	0.0172	0.0051	0.0054	0.0039	0.0024	0.0337	0.0261	0.0255	0.0702	0.0197	0.1068	0.0031
7	rs2883142	138111632	0.88	0.670214810425093	0.91	0.256642068151906	0.139031088232852	0.0227633017649062	0.0177	0.0128	0.02	0.0056	0.1534	0.0051	0.0049	0.0535	0.0029	0.1112	0.1473	0.0255	0.0039	0.1121	0.0172	0.0051	0.0054	0.0039	0.0024	0.0337	0.0261	0.0255	0.0702	0.0197	0.1068	0.0031
7	rs78618273	138120024	0.88	0.670214810425093	0.92	0.226487429171296	0.152213651697473	0.0222984157894186	0.0177	0.0128	0.0199	0.0056	0.1535	0.0051	0.0048	0.0535	0.0029	0.1114	0.1474	0.0254	0.0039	0.112	0.0172	0.005	0.0054	0.0038	0.0024	0.0337	0.0261	0.0255	0.0703	0.0197	0.1068	0.0031
7	rs57833573	138120053	0.88	0.670214810425093	0.92	0.226487429171296	0.152579810529564	0.0218797911468812	0.0177	0.0128	0.0199	0.0056	0.1535	0.0051	0.0048	0.0535	0.0029	0.1115	0.1474	0.0254	0.0039	0.112	0.0172	0.005	0.0053	0.0038	0.0024	0.0337	0.0261	0.0255	0.0703	0.0197	0.1068	0.0031
7	rs13222001	138130852	0.88	0.670214810425093	0.92	0.226487429171296	0.171480780578361	0.0229334913064916	0.0176	0.0128	0.0199	0.0057	0.1536	0.005	0.0047	0.0531	0.0029	0.1113	0.1477	0.0252	0.0037	0.1125	0.0171	0.0049	0.0053	0.0037	0.0024	0.0337	0.0262	0.0256	0.0706	0.0196	0.1069	0.0031
7	rs62487593	138138100	0.88	0.670214810425093	0.92	0.226487429171296	0.17334156324523	0.0242292183668624	0.0176	0.0127	0.0197	0.0056	0.1539	0.0049	0.0047	0.0529	0.0029	0.1116	0.1479	0.025	0.0036	0.1129	0.0171	0.0048	0.0053	0.0035	0.0024	0.0338	0.0262	0.0256	0.0709	0.0196	0.1067	0.0031
7	rs11983754	138143413	0.88	0.670214810425093	0.92	0.226487429171296	0.174600583147968	0.0237068472391065	0.0176	0.0127	0.0197	0.0056	0.1538	0.0049	0.0046	0.053	0.0028	0.1117	0.1479	0.0249	0.0035	0.113	0.0171	0.0048	0.0052	0.0035	0.0024	0.0338	0.0262	0.0256	0.0709	0.0196	0.1067	0.003
7	rs78818043	138153491	0.88	0.670214810425093	0.92	0.226487429171296	0.175430817642631	0.0252009633961589	0.0175	0.0127	0.0197	0.0056	0.1538	0.0048	0.0046	0.0531	0.0028	0.1121	0.148	0.0248	0.0034	0.1131	0.0171	0.0048	0.0052	0.0034	0.0024	0.0339	0.0263	0.0256	0.071	0.0196	0.1067	0.003
7	rs1874326	138157390	0.88	0.670214810425093	0.92	0.226487429171296	0.176952789337094	0.0279897283905579	0.0175	0.0127	0.0196	0.0056	0.1538	0.0048	0.0046	0.0531	0.0028	0.1122	0.148	0.0248	0.0034	0.1131	0.0172	0.0048	0.0052	0.0034	0.0024	0.0339	0.0263	0.0255	0.0711	0.0196	0.1067	0.003
7	rs79011815	138158146	0.88	0.670214810425093	0.92	0.226487429171296	0.176154616527119	0.0280365926626037	0.0175	0.0127	0.0196	0.0056	0.1538	0.0048	0.0046	0.0531	0.0028	0.1122	0.148	0.0248	0.0034	0.1131	0.0172	0.0048	0.0052	0.0034	0.0024	0.0339	0.0263	0.0255	0.0711	0.0196	0.1067	0.003
7	rs76859177	138162679	0.88	0.670214810425093	0.92	0.226487429171296	0.174925185618742	0.0288389034516095	0.0175	0.0127	0.0196	0.0056	0.1538	0.0049	0.0046	0.0531	0.0028	0.1122	0.1481	0.0248	0.0034	0.1132	0.0172	0.0048	0.0052	0.0034	0.0024	0.0339	0.0263	0.0255	0.071	0.0196	0.1067	0.003
7	rs6467778	138178222	0.88	0.670214810425093	0.92	0.226487429171296	0.17983617548373	0.0296999361896832	0.0175	0.0127	0.0196	0.0057	0.1537	0.0049	0.0046	0.0531	0.0028	0.1121	0.1481	0.0247	0.0034	0.1133	0.0173	0.0048	0.0052	0.0034	0.0023	0.0339	0.0263	0.0255	0.071	0.0196	0.1065	0.003
7	rs17461122	138186681	0.88	0.670214810425093	0.94	0.173887076546345	0.185049424132958	0.0353201105655353	0.0175	0.0127	0.0194	0.0057	0.1537	0.0049	0.0047	0.0532	0.0028	0.1122	0.1482	0.0246	0.0033	0.1133	0.0173	0.0048	0.0052	0.0034	0.0023	0.0339	0.0263	0.0256	0.0711	0.0196	0.1065	0.003
7	rs117968513	138192926	0.88	0.670214810425093	0.94	0.173887076546345	0.185273168210176	0.036529419968346	0.0175	0.0127	0.0194	0.0057	0.1537	0.0049	0.0047	0.0532	0.0028	0.1122	0.1482	0.0246	0.0033	0.1133	0.0173	0.0048	0.0052	0.0034	0.0023	0.0339	0.0263	0.0256	0.0711	0.0196	0.1065	0.003
7	rs6969993	138194751	0.88	0.670214810425093	0.94	0.173887076546345	0.185235866738733	0.0367947657858093	0.0175	0.0127	0.0194	0.0057	0.1537	0.0049	0.0047	0.0532	0.0028	0.1122	0.1482	0.0246	0.0033	0.1133	0.0173	0.0048	0.0052	0.0034	0.0023	0.0339	0.0263	0.0256	0.0711	0.0196	0.1065	0.003
7	rs111602161	138199493	0.88	0.670214810425093	0.94	0.173887076546345	0.185198569584049	0.0370076710181459	0.0175	0.0127	0.0194	0.0057	0.1537	0.0049	0.0047	0.0532	0.0028	0.1122	0.1482	0.0246	0.0033	0.1133	0.0173	0.0048	0.0052	0.0034	0.0023	0.0339	0.0263	0.0256	0.0711	0.0196	0.1064	0.003
7	rs77768014	138212568	0.88	0.670214810425093	0.95	0.15120882267165	0.184230358751504	0.036529419968346	0.0175	0.0127	0.0194	0.0057	0.1537	0.0049	0.0047	0.0532	0.0028	0.1122	0.1483	0.0246	0.0033	0.1133	0.0173	0.0048	0.0052	0.0034	0.0023	0.0339	0.0263	0.0256	0.071	0.0196	0.1064	0.003
7	rs62485261	138226579	0.88	0.670214810425093	0.96	0.130782650589638	0.181527519444748	0.0358961595989306	0.0175	0.0127	0.0194	0.0057	0.1537	0.0049	0.0047	0.0532	0.0028	0.1121	0.1483	0.0246	0.0033	0.1133	0.0173	0.0048	0.0052	0.0034	0.0023	0.0339	0.0263	0.0256	0.071	0.0196	0.1064	0.003
7	rs1544733	138230820	0.88	0.670214810425093	0.96	0.130782650589638	0.189780683433852	0.0295075739799362	0.0175	0.0126	0.0195	0.0057	0.1538	0.0049	0.0046	0.0532	0.0028	0.1121	0.1482	0.0246	0.0033	0.1133	0.0173	0.0048	0.0052	0.0035	0.0024	0.034	0.0263	0.0256	0.071	0.0196	0.1064	0.003
7	rs7811152	138238844	0.88	0.670214810425093	0.96	0.130782650589638	0.166458837370845	0.0236635615162287	0.0175	0.0126	0.0196	0.0056	0.1541	0.0049	0.0045	0.0531	0.0028	0.1121	0.1482	0.0247	0.0033	0.1133	0.0173	0.0047	0.0051	0.0035	0.0023	0.0339	0.0262	0.0258	0.071	0.0196	0.1064	0.003
7	rs117057717	138240658	0.88	0.670214810425093	0.97	0.112481740502774	0.166248557657743	0.0227633017649062	0.0175	0.0126	0.0196	0.0056	0.1541	0.0049	0.0045	0.0531	0.0028	0.1121	0.1482	0.0247	0.0033	0.1134	0.0173	0.0047	0.0051	0.0035	0.0024	0.0339	0.0262	0.0258	0.0709	0.0196	0.1064	0.003
7	rs33935215	138265310	0.88	0.670214810425093	0.97	0.112481740502774	0.169879904832331	0.0236203135640135	0.0174	0.0126	0.0196	0.0056	0.154	0.0049	0.0045	0.0531	0.0028	0.1119	0.1482	0.0247	0.0032	0.1134	0.0173	0.0048	0.0051	0.0036	0.0024	0.0339	0.0262	0.0259	0.0709	0.0196	0.1063	0.003
7	rs7799136	138276634	0.88	0.670214810425093	0.97	0.112481740502774	0.230010538258891	0.0234046407137424	0.0172	0.0126	0.0197	0.0059	0.1536	0.005	0.0046	0.0533	0.0028	0.1115	0.1479	0.0246	0.0029	0.1134	0.0175	0.0049	0.0053	0.0041	0.0024	0.0341	0.0263	0.0259	0.0708	0.0197	0.1061	0.003
7	rs1614641	138279083	0.88	0.670214810425093	0.97	0.112481740502774	0.238957425593204	0.0272449100544205	0.0171	0.0126	0.0197	0.006	0.1534	0.005	0.0047	0.0532	0.0028	0.1114	0.1479	0.0246	0.0029	0.1136	0.0175	0.0049	0.0053	0.0041	0.0024	0.0341	0.0263	0.0258	0.0707	0.0197	0.106	0.003
7	rs1659825	138292941	0.89	0.616467558766813	0.97	0.112481740502774	0.272911236160379	0.0485906013625322	0.0169	0.0127	0.0201	0.0062	0.1529	0.0052	0.0047	0.0534	0.0028	0.1109	0.1474	0.025	0.0028	0.1137	0.0177	0.005	0.0055	0.0041	0.0024	0.034	0.0264	0.026	0.0707	0.0194	0.1061	0.0029
7	rs55966209	138293721	0.89	0.616467558766813	0.97	0.112481740502774	0.274162675216036	0.0476914650292326	0.0169	0.0127	0.0201	0.0062	0.1528	0.0052	0.0047	0.0534	0.0028	0.1109	0.1477	0.0249	0.0029	0.1136	0.0177	0.005	0.0055	0.0041	0.0024	0.0339	0.0264	0.0259	0.0707	0.0194	0.106	0.0029
7	rs1673220	138296187	0.89	0.616467558766813	0.97	0.112481740502774	0.266106407183178	0.0626047830630226	0.0169	0.0127	0.0201	0.0062	0.1524	0.0052	0.0047	0.0533	0.0028	0.1109	0.1483	0.0249	0.003	0.1133	0.0176	0.0051	0.0056	0.0041	0.0024	0.0339	0.0265	0.0259	0.0705	0.0195	0.1059	0.0029
7	rs1673223	138297714	0.89	0.616467558766813	0.97	0.112481740502774	0.265558738865458	0.0603400063791528	0.0169	0.0127	0.0202	0.0062	0.1522	0.0053	0.0047	0.0533	0.0028	0.1109	0.1485	0.025	0.003	0.1132	0.0177	0.0051	0.0056	0.0041	0.0024	0.0338	0.0264	0.0259	0.0705	0.0195	0.1058	0.0028
7	rs112476950	138299824	0.89	0.616467558766813	0.97	0.112481740502774	0.280419184901957	0.0732259513449364	0.0169	0.0127	0.0202	0.0063	0.1521	0.0052	0.0047	0.0534	0.0028	0.1109	0.1485	0.025	0.003	0.1131	0.0177	0.0051	0.0056	0.004	0.0024	0.0338	0.0264	0.0259	0.0705	0.0196	0.1058	0.0028
7	rs11770381	138301034	0.89	0.616467558766813	0.97	0.112481740502774	0.279574342182447	0.0726535170803705	0.0168	0.0127	0.0201	0.0063	0.1521	0.0052	0.0048	0.0534	0.0027	0.1109	0.1486	0.025	0.003	0.1132	0.0177	0.0051	0.0056	0.004	0.0024	0.0337	0.0264	0.026	0.0705	0.0197	0.1058	0.0028
7	rs3734944	138305806	0.89	0.616467558766813	0.97	0.112481740502774	0.324195030827862	0.175253740160843	0.0168	0.0127	0.02	0.0063	0.1524	0.0052	0.0048	0.0532	0.0027	0.1108	0.1486	0.0251	0.003	0.1131	0.0177	0.005	0.0056	0.004	0.0024	0.0338	0.0265	0.0261	0.0706	0.0198	0.1055	0.0027
7	rs17837468	138309274	0.89	0.616467558766813	0.98	0.0961760782036991	0.435836413440717	0.434515925151015	0.0167	0.0128	0.02	0.0064	0.1523	0.0052	0.0048	0.0531	0.0026	0.1107	0.1484	0.0251	0.003	0.1133	0.0176	0.005	0.0056	0.0039	0.0023	0.0338	0.0266	0.0261	0.0706	0.0197	0.1054	0.0027
7	rs2305816	138312122	0.92	0.472297109457422	0.98	0.0961760782036991	0.322422046700094	0.613897058123758	0.0161	0.0133	0.0198	0.007	0.152	0.0063	0.0055	0.0516	0.0024	0.1089	0.1448	0.0255	0.0031	0.1164	0.0166	0.0056	0.0062	0.0034	0.0021	0.0332	0.0259	0.027	0.0725	0.0203	0.106	0.0023
7	rs80223219	138312350	0.92	0.472297109457422	0.98	0.0961760782036991	0.371250588087579	0.76720687791588	0.0163	0.0134	0.0199	0.007	0.1519	0.0063	0.0056	0.0517	0.0023	0.1088	0.1444	0.0256	0.0031	0.1166	0.0166	0.0056	0.0062	0.0033	0.0021	0.0331	0.0258	0.027	0.0725	0.0203	0.1059	0.0023
7	rs1659810	138312389	0.92	0.472297109457422	0.97	0.112481740502774	0.368697819738098	0.770391468368164	0.0163	0.0134	0.0198	0.007	0.1519	0.0063	0.0056	0.0517	0.0023	0.1089	0.1443	0.0256	0.0031	0.1166	0.0166	0.0056	0.0062	0.0033	0.0021	0.0331	0.0258	0.0271	0.0725	0.0203	0.1059	0.0023
7	rs4728438	138313295	0.93	0.429746626914861	0.97	0.112481740502774	0.345027728812259	0.769784660071081	0.0163	0.0135	0.0203	0.007	0.1517	0.0065	0.0056	0.052	0.0023	0.1085	0.1436	0.0259	0.0033	0.1172	0.0166	0.0056	0.0062	0.0032	0.002	0.033	0.0256	0.0273	0.0725	0.0202	0.1056	0.0022
7	rs6467785	138314555	0.93	0.429746626914861	0.97	0.112481740502774	0.274859253469534	0.72143202272451	0.0164	0.0137	0.0209	0.007	0.1516	0.0067	0.0057	0.0523	0.0022	0.1078	0.1425	0.0264	0.0034	0.118	0.0165	0.0056	0.0061	0.0031	0.002	0.0328	0.0255	0.0275	0.0722	0.0202	0.1054	0.0021
7	rs1659808	138314780	0.93	0.429746626914861	0.97	0.112481740502774	0.33380547235707	0.853691483700451	0.0164	0.0137	0.0209	0.007	0.1518	0.0067	0.0058	0.0524	0.0022	0.1076	0.1424	0.0264	0.0034	0.1181	0.0165	0.0056	0.0061	0.0031	0.0019	0.0327	0.0254	0.0275	0.0722	0.0201	0.1054	0.0021
7	rs73164665	138315876	0.94	0.389848785336034	0.97	0.112481740502774	0.394348069744028	0.906107652665775	0.0166	0.0138	0.021	0.0071	0.1519	0.0068	0.0059	0.0531	0.0021	0.1069	0.1415	0.0269	0.0033	0.1183	0.0162	0.0057	0.0061	0.0028	0.0017	0.0326	0.0255	0.0276	0.0723	0.0197	0.1057	0.002
7	rs28617498	138317237	0.94	0.389848785336034	0.97	0.112481740502774	0.376273499449154	1.00026293586443	0.0165	0.0139	0.0208	0.0072	0.152	0.0069	0.0062	0.0537	0.0018	0.1067	0.1405	0.0275	0.0031	0.1191	0.0159	0.0058	0.006	0.0026	0.0015	0.0326	0.0252	0.0276	0.0729	0.0193	0.1059	0.0018
7	rs10224172	138318958	0.94	0.389848785336034	0.97	0.112481740502774	0.421390302219718	1.23627034873551	0.0166	0.014	0.0209	0.0072	0.1518	0.0071	0.0065	0.0542	0.0017	0.106	0.139	0.0284	0.0029	0.1199	0.0159	0.0059	0.006	0.0025	0.0013	0.0327	0.0249	0.0277	0.0735	0.0189	0.1058	0.0017
7	rs1659805	138320323	0.94	0.389848785336034	0.97	0.112481740502774	0.294749407100399	1.21003164152994	0.0166	0.014	0.021	0.0072	0.1518	0.0071	0.0065	0.0542	0.0017	0.1058	0.1388	0.0286	0.0028	0.1201	0.0159	0.0059	0.006	0.0025	0.0012	0.0326	0.0249	0.0278	0.0737	0.0189	0.1058	0.0017
7	rs117342557	138324045	0.94	0.389848785336034	0.97	0.112481740502774	0.327195293058196	1.25176046321541	0.0166	0.014	0.021	0.0074	0.1515	0.0072	0.0068	0.0538	0.0017	0.1057	0.1386	0.0289	0.0027	0.1208	0.0157	0.0061	0.006	0.0025	0.0011	0.0326	0.0248	0.0275	0.0738	0.0189	0.1059	0.0017
7	rs1673171	138324481	0.94	0.389848785336034	0.97	0.112481740502774	0.305956226218738	1.26394276474293	0.0166	0.014	0.021	0.0074	0.1515	0.0072	0.0068	0.0539	0.0017	0.1057	0.1386	0.0289	0.0027	0.1208	0.0157	0.0061	0.006	0.0025	0.0011	0.0326	0.0248	0.0275	0.0738	0.0189	0.1058	0.0017
7	rs1673174	138329354	0.94	0.389848785336034	0.97	0.112481740502774	0.338146798374584	1.28887086680226	0.0165	0.014	0.0208	0.0074	0.1507	0.0073	0.0068	0.054	0.0016	0.1054	0.1386	0.0291	0.0027	0.1216	0.0158	0.0062	0.006	0.0025	0.0011	0.0324	0.0249	0.0275	0.0742	0.0188	0.1058	0.0017
7	rs77175697	138331008	0.94	0.389848785336034	0.97	0.112481740502774	0.346969355351355	1.27463987086102	0.0165	0.014	0.0208	0.0074	0.1506	0.0073	0.0069	0.054	0.0016	0.1054	0.1386	0.0291	0.0027	0.1216	0.0158	0.0062	0.006	0.0025	0.0011	0.0324	0.0248	0.0275	0.0744	0.0188	0.1057	0.0017
7	rs6956225	138335246	0.94	0.389848785336034	0.97	0.112481740502774	0.361844947525285	1.30850343120393	0.0164	0.014	0.0208	0.0074	0.1501	0.0074	0.0071	0.0542	0.0016	0.1053	0.1383	0.0292	0.0027	0.1217	0.0158	0.0061	0.006	0.0024	0.0011	0.0323	0.0248	0.0274	0.0746	0.0188	0.106	0.0016
7	rs78756216	138341179	0.94	0.389848785336034	0.97	0.112481740502774	0.388145637232274	1.40315160732472	0.0163	0.0139	0.0209	0.0074	0.1495	0.0075	0.0075	0.0545	0.0015	0.1051	0.138	0.0295	0.0027	0.1213	0.0159	0.0062	0.0061	0.0024	0.0011	0.0324	0.025	0.0273	0.0749	0.0188	0.1063	0.0016
7	rs78462984	138341367	0.94	0.389848785336034	0.97	0.112481740502774	0.38282147152389	1.40366158390805	0.0163	0.0139	0.0208	0.0074	0.1495	0.0075	0.0075	0.0545	0.0015	0.1051	0.138	0.0295	0.0027	0.1213	0.0159	0.0062	0.0061	0.0024	0.0011	0.0324	0.025	0.0273	0.0749	0.0188	0.1063	0.0016
7	rs11762109	138343936	0.94	0.389848785336034	0.97	0.112481740502774	0.309658542985658	1.21484018139737	0.0163	0.0139	0.0208	0.0074	0.1492	0.0075	0.0076	0.0545	0.0016	0.105	0.138	0.0297	0.0027	0.1212	0.0158	0.0062	0.0061	0.0023	0.0011	0.0324	0.0251	0.0273	0.075	0.0188	0.1064	0.0015
7	rs80127055	138346796	0.94	0.389848785336034	0.98	0.0961760782036991	0.335610813729687	1.17976646386384	0.0163	0.0139	0.0208	0.0074	0.1493	0.0075	0.0077	0.0544	0.0016	0.1049	0.1378	0.0297	0.0026	0.1212	0.0159	0.0062	0.0061	0.0023	0.0011	0.0324	0.0252	0.0273	0.0751	0.0188	0.1065	0.0015
7	rs74505180	138348863	0.94	0.389848785336034	0.98	0.0961760782036991	0.337369423048941	1.17976646386384	0.0164	0.0139	0.0207	0.0074	0.1493	0.0076	0.0077	0.0543	0.0016	0.1049	0.1377	0.0297	0.0026	0.1213	0.0159	0.0062	0.0061	0.0023	0.0011	0.0324	0.0253	0.0273	0.0751	0.0188	0.1065	0.0015
7	rs1015343	138353187	0.94	0.389848785336034	0.98	0.0961760782036991	0.328266669035967	1.19264971733618	0.0164	0.0139	0.0207	0.0074	0.1495	0.0076	0.0077	0.0541	0.0016	0.1049	0.1373	0.0297	0.0026	0.1213	0.016	0.0061	0.0061	0.0023	0.0011	0.0324	0.0254	0.0273	0.0752	0.0188	0.1065	0.0014
7	rs74508543	138353351	0.94	0.389848785336034	0.98	0.0961760782036991	0.340172321655829	1.20936865883316	0.0164	0.0139	0.0207	0.0074	0.1495	0.0076	0.0077	0.0541	0.0016	0.1049	0.1373	0.0298	0.0026	0.1213	0.016	0.0061	0.0061	0.0023	0.0011	0.0324	0.0254	0.0272	0.0752	0.0188	0.1064	0.0014
7	rs112207000	138354228	0.94	0.389848785336034	0.98	0.0961760782036991	0.336334368437118	1.22081406997695	0.0165	0.0139	0.0208	0.0074	0.1493	0.0076	0.0077	0.0542	0.0016	0.1049	0.1375	0.0298	0.0026	0.1213	0.0161	0.0061	0.0061	0.0023	0.0011	0.0324	0.0255	0.0273	0.0752	0.0189	0.106	0.0014
7	rs73453843	138355796	0.94	0.389848785336034	0.98	0.0961760782036991	0.331594419950236	1.26895509679044	0.0165	0.0139	0.0207	0.0075	0.1493	0.0076	0.0078	0.0542	0.0016	0.1049	0.1375	0.0299	0.0026	0.1213	0.0161	0.0061	0.0061	0.0023	0.0011	0.0324	0.0255	0.0273	0.0752	0.0188	0.1059	0.0014
7	rs17160449	138358456	0.94	0.389848785336034	0.98	0.0961760782036991	0.321158747206783	1.24626012800143	0.0165	0.0139	0.0207	0.0075	0.1494	0.0076	0.0078	0.054	0.0016	0.1049	0.1374	0.03	0.0026	0.1213	0.0163	0.0061	0.0062	0.0023	0.0011	0.0324	0.0255	0.0274	0.0751	0.0188	0.1059	0.0014
7	rs17160459	138364652	0.94	0.389848785336034	0.99	0.0817332193164052	0.306990503252724	1.01773516888926	0.0166	0.0138	0.0207	0.0074	0.1494	0.0076	0.0079	0.0535	0.0017	0.1046	0.1371	0.03	0.0025	0.1215	0.0164	0.0061	0.0062	0.0024	0.0012	0.0323	0.0255	0.0275	0.0754	0.0186	0.1063	0.0014
7	rs11769346	138367004	0.94	0.389848785336034	0.99	0.0817332193164052	0.276348471263787	0.954858685143035	0.0166	0.0137	0.0206	0.0074	0.1494	0.0076	0.0079	0.0537	0.0017	0.1045	0.137	0.03	0.0025	0.122	0.0165	0.0062	0.0062	0.0024	0.0012	0.0322	0.0249	0.0275	0.0756	0.0186	0.1063	0.0014
7	rs78226070	138369207	0.94	0.389848785336034	0.99	0.0817332193164052	0.291670496939731	0.890284870585968	0.0166	0.0137	0.0206	0.0074	0.1493	0.0076	0.0079	0.0537	0.0017	0.1045	0.1369	0.03	0.0026	0.1221	0.0165	0.0062	0.0062	0.0024	0.0012	0.0322	0.0249	0.0276	0.0757	0.0185	0.1064	0.0014
7	rs115718317	138371246	0.94	0.389848785336034	0.99	0.0817332193164052	0.257148170617833	0.892161847032929	0.0166	0.0136	0.0206	0.0073	0.149	0.0076	0.008	0.0539	0.0017	0.1045	0.1368	0.03	0.0026	0.1223	0.0166	0.0063	0.0061	0.0024	0.0011	0.0322	0.0248	0.0276	0.0758	0.0184	0.1065	0.0014
7	rs13236345	138371682	0.94	0.389848785336034	0.99	0.0817332193164052	0.246075848609991	0.844244777859173	0.0166	0.0136	0.0206	0.0073	0.1489	0.0076	0.008	0.0539	0.0017	0.1045	0.1368	0.0299	0.0026	0.1223	0.0166	0.0063	0.0061	0.0024	0.0011	0.0322	0.0248	0.0277	0.0759	0.0183	0.1065	0.0014
7	rs7781750	138373598	0.94	0.389848785336034	1	0.069019173236101	0.266197744701215	0.829576412894003	0.0167	0.0135	0.0206	0.0072	0.1484	0.0076	0.0081	0.0538	0.0016	0.1045	0.1354	0.0299	0.0028	0.1229	0.0166	0.0064	0.006	0.0024	0.0011	0.0323	0.0246	0.0277	0.0764	0.0182	0.1075	0.0014
7	rs117478273	138375927	0.94	0.389848785336034	1	0.069019173236101	0.353252201841231	0.907677320967842	0.0165	0.0132	0.0205	0.0069	0.1481	0.0074	0.008	0.053	0.0014	0.1049	0.1353	0.0294	0.003	0.1246	0.0168	0.0062	0.0058	0.0025	0.001	0.0326	0.0241	0.0274	0.0772	0.0181	0.1084	0.0013
7	rs296913	138376184	0.94	0.389848785336034	1	0.069019173236101	0.278684049777566	0.8693802597197	0.0165	0.0131	0.0206	0.0069	0.1481	0.0074	0.008	0.0529	0.0014	0.1049	0.1354	0.0293	0.0031	0.1247	0.0169	0.0062	0.0058	0.0025	0.001	0.0326	0.024	0.0274	0.0773	0.0181	0.1084	0.0013
7	rs296916	138376944	0.94	0.389848785336034	1	0.069019173236101	0.256789728338104	0.823724156093798	0.0165	0.0131	0.0206	0.0069	0.1481	0.0074	0.008	0.053	0.0014	0.1049	0.1353	0.0292	0.0031	0.1248	0.0169	0.0062	0.0058	0.0025	0.001	0.0326	0.024	0.0274	0.0773	0.0181	0.1085	0.0013
7	rs62485336	138377612	0.94	0.389848785336034	1	0.069019173236101	0.289372626546427	0.929867392266887	0.0165	0.0131	0.0205	0.0069	0.1481	0.0074	0.008	0.053	0.0014	0.105	0.1353	0.0292	0.0031	0.1248	0.0169	0.0062	0.0058	0.0025	0.001	0.0326	0.0239	0.0274	0.0773	0.018	0.1085	0.0013
7	rs17160478	138383537	0.95	0.352537935866182	1.01	0.0578993944755651	0.29219845830898	0.773275215651489	0.0167	0.0131	0.0206	0.0068	0.1481	0.0074	0.0079	0.053	0.0014	0.1049	0.1352	0.0288	0.0032	0.1246	0.017	0.0061	0.0057	0.0027	0.0011	0.0328	0.0236	0.0275	0.0775	0.0179	0.1089	0.0012
7	rs75534693	138384188	0.95	0.352537935866182	1.02	0.0482398620390144	0.301788730214409	0.79535855223964	0.0168	0.0131	0.0206	0.0067	0.1481	0.0074	0.0079	0.0529	0.0014	0.1048	0.1352	0.0287	0.0032	0.1246	0.017	0.0061	0.0056	0.0027	0.0011	0.0328	0.0235	0.0275	0.0777	0.0179	0.1092	0.0012
7	rs57691087	138384420	0.95	0.352537935866182	1.02	0.0482398620390144	0.32974919464924	0.824647618866395	0.0168	0.0131	0.0206	0.0067	0.1481	0.0074	0.0079	0.0528	0.0014	0.1048	0.1351	0.0286	0.0032	0.1247	0.017	0.0061	0.0056	0.0028	0.0011	0.0328	0.0235	0.0275	0.0778	0.018	0.1092	0.0012
7	rs79684396	138385419	0.95	0.352537935866182	1.02	0.0482398620390144	0.338873186946219	0.692105656108522	0.017	0.013	0.0206	0.0067	0.148	0.0074	0.0079	0.0524	0.0014	0.1045	0.135	0.0283	0.0033	0.1249	0.017	0.0062	0.0056	0.0029	0.0012	0.0328	0.0233	0.0275	0.0782	0.018	0.1096	0.0011
7	rs73166909	138385741	0.95	0.352537935866182	1.02	0.0482398620390144	0.31673262309883	0.608713790864693	0.017	0.013	0.0207	0.0067	0.1479	0.0074	0.0079	0.0523	0.0015	0.1044	0.135	0.0282	0.0033	0.1249	0.0171	0.0062	0.0056	0.0029	0.0012	0.0328	0.0232	0.0275	0.0783	0.018	0.1097	0.0012
7	rs13238736	138386589	0.95	0.352537935866182	1.02	0.0482398620390144	0.273837931499871	0.619090686621064	0.0172	0.013	0.0208	0.0066	0.1476	0.0075	0.0079	0.0522	0.0015	0.1046	0.1347	0.028	0.0034	0.1251	0.0171	0.0062	0.0056	0.003	0.0013	0.0329	0.023	0.0274	0.0784	0.0181	0.1098	0.0012
7	rs12707394	138391596	0.95	0.352537935866182	1.02	0.0482398620390144	0.255358685898269	0.677914549067783	0.0175	0.0129	0.0209	0.0066	0.1469	0.0079	0.0079	0.052	0.0016	0.1049	0.1347	0.0277	0.0035	0.1253	0.0172	0.0062	0.0055	0.003	0.0014	0.033	0.0228	0.0274	0.0782	0.018	0.1096	0.0013
7	rs6467792	138397094	0.95	0.352537935866182	1.02	0.0482398620390144	0.234332558943661	0.606700891195859	0.0178	0.0129	0.021	0.0065	0.1475	0.0077	0.0078	0.0517	0.0017	0.1049	0.1347	0.0274	0.0035	0.1255	0.0173	0.0062	0.0055	0.0031	0.0015	0.0332	0.0225	0.0273	0.0783	0.0181	0.1095	0.0014
7	rs6977910	138397297	0.95	0.352537935866182	1.02	0.0482398620390144	0.226819231296066	0.643462313560421	0.0178	0.0129	0.021	0.0065	0.1476	0.0077	0.0077	0.0518	0.0017	0.1049	0.1346	0.0273	0.0035	0.1255	0.0173	0.0061	0.0055	0.0031	0.0015	0.0332	0.0225	0.0272	0.0783	0.0182	0.1094	0.0014
7	rs73166927	138397667	0.95	0.352537935866182	1.02	0.0482398620390144	0.301984168894269	0.652365422053963	0.0181	0.0129	0.021	0.0064	0.1474	0.0077	0.0076	0.0516	0.0017	0.1048	0.1346	0.027	0.0037	0.1258	0.0174	0.006	0.0054	0.0031	0.0015	0.0334	0.0224	0.0271	0.0785	0.0181	0.1092	0.0014
7	rs4728444	138398347	0.96	0.3177447436144	1.02	0.0482398620390144	0.305169444479983	0.787576140559379	0.0188	0.013	0.0209	0.0061	0.1478	0.0076	0.0074	0.0507	0.0019	0.1062	0.1349	0.0266	0.0039	0.1262	0.0177	0.0058	0.0052	0.0033	0.0016	0.0336	0.0221	0.0266	0.079	0.0179	0.1077	0.0015
7	rs10429003	138399034	0.97	0.285396128624663	1.02	0.0482398620390144	0.250870591688819	0.746803208346867	0.0194	0.0133	0.0211	0.0058	0.1488	0.0074	0.007	0.0511	0.0023	0.1065	0.1351	0.0265	0.0041	0.125	0.0181	0.0055	0.0049	0.0035	0.0018	0.0343	0.0219	0.0261	0.0785	0.0175	0.1069	0.0016
7	rs10429091	138399040	0.97	0.285396128624663	1.02	0.0482398620390144	0.241505070507579	0.728618360762065	0.0194	0.0133	0.0211	0.0058	0.1488	0.0074	0.007	0.0511	0.0023	0.1065	0.1352	0.0264	0.0042	0.125	0.0183	0.0055	0.005	0.0035	0.0018	0.0343	0.0219	0.0262	0.0786	0.0175	0.1065	0.0016
7	rs1005082	138399483	0.98	0.255415240389183	1.02	0.0482398620390144	0.223569733223246	0.598092177024225	0.0196	0.0133	0.0214	0.0057	0.1489	0.0073	0.0068	0.0512	0.0024	0.1067	0.1357	0.0261	0.0042	0.1246	0.0183	0.0054	0.0049	0.0035	0.0019	0.0343	0.0219	0.0263	0.0787	0.0173	0.1061	0.0016
7	rs999229	138400796	0.98	0.255415240389183	1.02	0.0482398620390144	0.230010538258891	0.771605394462297	0.0202	0.0131	0.0218	0.0055	0.1501	0.007	0.0065	0.0521	0.0025	0.1072	0.1374	0.0253	0.0041	0.1241	0.0181	0.0051	0.0045	0.0034	0.0019	0.0337	0.0218	0.0262	0.079	0.0169	0.1048	0.0017
7	rs6943456	138401167	0.99	0.227721472602965	1.02	0.0482398620390144	0.218007393103417	0.639967241396184	0.0203	0.0131	0.0218	0.0055	0.1502	0.007	0.0065	0.0522	0.0026	0.1074	0.1375	0.0253	0.0041	0.1241	0.0181	0.0051	0.0045	0.0034	0.0019	0.0336	0.0218	0.0262	0.079	0.0168	0.1047	0.0017
7	rs10255866	138403464	0.99	0.227721472602965	1.02	0.0482398620390144	0.213654414279516	0.632700104206005	0.0203	0.0131	0.0218	0.0055	0.1502	0.007	0.0065	0.0522	0.0026	0.1074	0.1375	0.0252	0.0041	0.124	0.0181	0.0051	0.0045	0.0034	0.0019	0.0336	0.0219	0.0262	0.079	0.0168	0.1046	0.0018
7	rs117106872	138404117	0.99	0.227721472602965	1.02	0.0482398620390144	0.216170697857561	0.621113212141656	0.0203	0.0131	0.0218	0.0055	0.1502	0.007	0.0065	0.0522	0.0026	0.1075	0.1375	0.0252	0.0041	0.124	0.0181	0.0051	0.0045	0.0034	0.0019	0.0336	0.0219	0.0262	0.079	0.0168	0.1047	0.0018
7	rs3823501	138406368	0.99	0.227721472602965	1.02	0.0482398620390144	0.223486756452348	0.623860547113899	0.0203	0.0132	0.0218	0.0055	0.1502	0.007	0.0066	0.0522	0.0026	0.1075	0.1374	0.0249	0.0041	0.1238	0.0181	0.0052	0.0045	0.0034	0.0019	0.0334	0.022	0.0262	0.0792	0.0168	0.1048	0.0018
7	rs17441563	138409421	0.99	0.227721472602965	1.02	0.0482398620390144	0.234886609972087	0.650027444196401	0.0203	0.0132	0.0219	0.0055	0.1501	0.007	0.0066	0.0522	0.0026	0.1075	0.1375	0.0249	0.0041	0.1239	0.0181	0.0051	0.0044	0.0034	0.0019	0.0334	0.022	0.0262	0.0792	0.0168	0.1049	0.0018
7	rs3800570	138411332	0.99	0.227721472602965	1.02	0.0482398620390144	0.296876147509204	0.554795101316123	0.0202	0.0131	0.0219	0.0054	0.1504	0.0069	0.0066	0.0523	0.0027	0.1071	0.1374	0.0248	0.0042	0.1245	0.018	0.0051	0.0043	0.0034	0.002	0.0334	0.022	0.0261	0.0795	0.0168	0.1044	0.0018
7	rs3800569	138411425	0.99	0.227721472602965	1.02	0.0482398620390144	0.298865202309568	0.571877544373897	0.0202	0.0131	0.0219	0.0054	0.1504	0.0069	0.0066	0.0524	0.0027	0.107	0.1374	0.0248	0.0042	0.1245	0.018	0.0051	0.0043	0.0034	0.002	0.0334	0.022	0.0261	0.0795	0.0168	0.1044	0.0018
7	rs6973199	138411712	0.99	0.227721472602965	1.02	0.0482398620390144	0.308026625314453	0.567630466983224	0.0202	0.0131	0.0219	0.0054	0.1505	0.0068	0.0066	0.0524	0.0027	0.1071	0.1376	0.0249	0.0042	0.1246	0.0179	0.0051	0.0043	0.0034	0.002	0.0334	0.0221	0.026	0.0796	0.0167	0.1042	0.0018
7	rs3734941	138413753	0.99	0.227721472602965	1.03	0.0399082203678001	0.312239284560582	0.554373183424386	0.0202	0.0132	0.0221	0.0052	0.1506	0.0067	0.0064	0.0522	0.0027	0.1073	0.138	0.0249	0.0042	0.1249	0.0178	0.005	0.0041	0.0034	0.002	0.0334	0.0219	0.0259	0.0799	0.0166	0.1038	0.0019
7	rs72611547	138416155	1	0.202230525110681	1.03	0.0399082203678001	0.380503870306093	0.513554018696574	0.0201	0.0131	0.0225	0.0047	0.151	0.0063	0.006	0.0518	0.0028	0.1074	0.1395	0.0248	0.0047	0.1249	0.0173	0.0049	0.0037	0.0035	0.002	0.0332	0.0213	0.026	0.0808	0.0162	0.1037	0.0019
7	rs6952245	138417159	1	0.202230525110681	1.03	0.0399082203678001	0.407756879864997	0.490099148503449	0.0201	0.0131	0.0227	0.0046	0.1514	0.0062	0.006	0.0515	0.0028	0.1074	0.1401	0.0248	0.0048	0.1247	0.0172	0.0048	0.0036	0.0036	0.0021	0.0334	0.0212	0.0261	0.0808	0.016	0.1037	0.0019
7	rs3807154	138417718	1.01	0.178854520006857	1.03	0.0399082203678001	0.382489948432631	0.409612677979929	0.0201	0.0131	0.0228	0.0046	0.1515	0.0062	0.0059	0.0515	0.0028	0.1073	0.1404	0.0247	0.0047	0.1245	0.0171	0.0048	0.0036	0.0036	0.0021	0.0334	0.0212	0.0263	0.0808	0.0159	0.1037	0.0019
7	rs3807153	138417791	1.01	0.178854520006857	1.03	0.0399082203678001	0.389928630279632	0.417695230975355	0.0202	0.013	0.0229	0.0046	0.1514	0.0062	0.0059	0.0516	0.0028	0.1073	0.1404	0.0246	0.0048	0.1246	0.0171	0.0048	0.0036	0.0036	0.0021	0.0334	0.0212	0.0263	0.0807	0.0159	0.1036	0.0019
7	rs2353841	138419932	1.01	0.178854520006857	1.03	0.0399082203678001	0.3854234405384	0.367842447748089	0.0202	0.0131	0.0231	0.0044	0.1521	0.0062	0.0057	0.0513	0.0028	0.1073	0.1412	0.0247	0.0047	0.1242	0.0168	0.0046	0.0036	0.0039	0.0021	0.0336	0.021	0.0263	0.0811	0.0158	0.1028	0.0019
7	rs117378514	138423421	1.02	0.157502178544443	1.03	0.0399082203678001	0.395751860986163	0.35154228611399	0.0205	0.0133	0.0235	0.0041	0.1531	0.0062	0.0054	0.0511	0.0027	0.1071	0.1417	0.0247	0.0046	0.1233	0.0166	0.0044	0.0034	0.004	0.0019	0.0338	0.0208	0.0262	0.0807	0.016	0.1035	0.0018
7	rs3734940	138423974	1.02	0.157502178544443	1.03	0.0399082203678001	0.377040869204832	0.338409331429494	0.0205	0.0133	0.0235	0.004	0.1533	0.0062	0.0054	0.0511	0.0027	0.107	0.1418	0.0247	0.0046	0.1232	0.0165	0.0044	0.0034	0.0041	0.0019	0.0339	0.0208	0.0262	0.0807	0.016	0.1036	0.0018
7	rs10249244	138426820	1.02	0.157502178544443	1.03	0.0399082203678001	0.38564529710334	0.36721165093302	0.0205	0.0134	0.0238	0.0038	0.1538	0.0061	0.0051	0.051	0.0026	0.1069	0.1418	0.0247	0.0046	0.1231	0.0164	0.0043	0.0033	0.0041	0.0019	0.0341	0.0207	0.0261	0.0805	0.016	0.1037	0.0018
7	rs419176	138433112	1.04	0.120487900976968	1.03	0.0399082203678001	0.370597962673012	0.386650847060502	0.0214	0.0138	0.0252	0.0028	0.1561	0.0059	0.0042	0.0508	0.0023	0.1057	0.1446	0.0247	0.0043	0.1216	0.016	0.0041	0.0026	0.0044	0.0018	0.035	0.0206	0.026	0.0794	0.0163	0.103	0.0018
7	rs7781292	138433506	1.04	0.120487900976968	1.03	0.0399082203678001	0.321865874730653	0.310301585774681	0.0215	0.0138	0.0253	0.0027	0.1561	0.0059	0.004	0.0509	0.0022	0.1063	0.1443	0.0249	0.0043	0.1217	0.016	0.004	0.0026	0.0045	0.0018	0.0349	0.0206	0.026	0.0792	0.0162	0.103	0.0018
7	rs78046541	138434384	1.04	0.120487900976968	1.03	0.0399082203678001	0.354526374578239	0.39023851175149	0.0215	0.0139	0.0253	0.0026	0.1559	0.0058	0.0039	0.0511	0.0021	0.1067	0.1444	0.025	0.0043	0.1217	0.016	0.004	0.0025	0.0045	0.0018	0.0349	0.0205	0.0259	0.0793	0.0161	0.1029	0.0018
7	rs28678315	138436789	1.04	0.120487900976968	1.04	0.0327749489679439	0.31363359123692	0.376832579152721	0.0215	0.0139	0.0254	0.0025	0.1558	0.0058	0.0038	0.0512	0.002	0.1073	0.1442	0.0252	0.0043	0.1217	0.016	0.0039	0.0024	0.0045	0.0018	0.0348	0.0205	0.0258	0.0795	0.016	0.103	0.0017
7	rs76317478	138439800	1.04	0.120487900976968	1.04	0.0327749489679439	0.308520665028813	0.396023581955076	0.0215	0.0139	0.0254	0.0024	0.1558	0.0058	0.0038	0.0513	0.002	0.1074	0.1442	0.0252	0.0043	0.1218	0.016	0.0039	0.0024	0.0045	0.0018	0.0348	0.0205	0.0258	0.0794	0.016	0.103	0.0017
7	rs3807147	138440260	1.04	0.120487900976968	1.04	0.0327749489679439	0.302766594294532	0.37518193789137	0.0215	0.0139	0.0254	0.0024	0.1558	0.0058	0.0038	0.0513	0.002	0.1074	0.1442	0.0252	0.0043	0.1218	0.0159	0.0039	0.0024	0.0045	0.0018	0.0348	0.0205	0.0258	0.0794	0.016	0.103	0.0017
7	rs296909	138442596	1.04	0.120487900976968	1.04	0.0327749489679439	0.273374371986876	0.377976520300488	0.0216	0.014	0.0253	0.0024	0.1559	0.0058	0.0037	0.0513	0.002	0.1075	0.1443	0.0252	0.0043	0.1219	0.0159	0.0038	0.0024	0.0045	0.0018	0.0348	0.0205	0.0258	0.0793	0.0159	0.103	0.0017
7	rs6467798	138444279	1.04	0.120487900976968	1.04	0.0327749489679439	0.270924581630825	0.337177856360444	0.0216	0.014	0.0253	0.0024	0.1561	0.0058	0.0037	0.0514	0.0019	0.1075	0.1442	0.0251	0.0043	0.122	0.0159	0.0038	0.0024	0.0045	0.0018	0.0347	0.0205	0.0258	0.0793	0.0159	0.1032	0.0017
7	rs10235404	138445267	1.04	0.120487900976968	1.04	0.0327749489679439	0.266243419831013	0.298597630910334	0.0216	0.014	0.0253	0.0024	0.1562	0.0058	0.0037	0.0515	0.0019	0.1075	0.144	0.0251	0.0043	0.122	0.0159	0.0038	0.0024	0.0045	0.0018	0.0347	0.0205	0.0258	0.0793	0.0159	0.1032	0.0017
7	rs73166967	138452440	1.05	0.104628957265627	1.04	0.0327749489679439	0.306547015700298	0.269252913958168	0.0218	0.014	0.0253	0.0023	0.1561	0.0059	0.0037	0.0516	0.0019	0.1075	0.1438	0.0252	0.0042	0.1219	0.0159	0.0039	0.0024	0.0045	0.0018	0.0346	0.0205	0.0259	0.0793	0.0158	0.1032	0.0017
7	rs75636873	138453246	1.05	0.104628957265627	1.04	0.0327749489679439	0.311493680828601	0.260895773789267	0.0218	0.014	0.0254	0.0023	0.1561	0.0059	0.0037	0.0516	0.0019	0.1075	0.1437	0.0252	0.0042	0.122	0.016	0.0039	0.0024	0.0045	0.0019	0.0346	0.0205	0.0259	0.0793	0.0157	0.1032	0.0017
7	rs118166287	138454432	1.05	0.104628957265627	1.05	0.0267145227362304	0.33426921910652	0.304791118788898	0.0218	0.0141	0.0253	0.0023	0.1561	0.0059	0.0036	0.0516	0.0019	0.1075	0.1436	0.0253	0.0042	0.1219	0.016	0.004	0.0024	0.0046	0.002	0.0346	0.0205	0.0259	0.0794	0.0157	0.1031	0.0017
7	rs10258719	138455988	1.05	0.104628957265627	1.05	0.0267145227362304	0.321815338590286	0.269483027978752	0.0218	0.0142	0.0254	0.0023	0.1561	0.0059	0.0036	0.0515	0.0019	0.1074	0.1435	0.0253	0.0042	0.1219	0.016	0.004	0.0024	0.0046	0.002	0.0347	0.0204	0.0259	0.0794	0.0156	0.103	0.0017
7	rs2122665	138457379	1.05	0.104628957265627	1.05	0.0267145227362304	0.386922226920004	0.206402475603754	0.022	0.0143	0.0258	0.0023	0.1558	0.0061	0.0036	0.0517	0.0019	0.1068	0.1431	0.0253	0.0041	0.1219	0.016	0.004	0.0023	0.0046	0.002	0.0349	0.0203	0.0261	0.0797	0.0156	0.1029	0.0016
7	rs117186645	138462020	1.05	0.104628957265627	1.05	0.0267145227362304	0.508840390859	0.175153848982638	0.0222	0.0146	0.0264	0.0023	0.1536	0.0064	0.0035	0.052	0.002	0.1067	0.1425	0.0254	0.0041	0.1219	0.0162	0.0041	0.0025	0.0048	0.0021	0.0352	0.0202	0.0265	0.0792	0.0154	0.1032	0.0018
7	rs76182315	138462487	1.05	0.104628957265627	1.05	0.0267145227362304	0.518549991918521	0.151385858353115	0.0222	0.0146	0.0265	0.0023	0.1534	0.0064	0.0035	0.052	0.002	0.1067	0.1425	0.0254	0.0041	0.1218	0.0162	0.0041	0.0026	0.0049	0.0021	0.0352	0.0202	0.0266	0.0792	0.0154	0.1033	0.0018
7	rs36074273	138463412	1.05	0.104628957265627	1.05	0.0267145227362304	0.546358732325295	0.1286195965827	0.0221	0.0145	0.0267	0.0024	0.1528	0.0066	0.0035	0.052	0.002	0.1066	0.1423	0.0253	0.0041	0.1217	0.0162	0.0042	0.0027	0.0049	0.0021	0.0352	0.0201	0.0267	0.0798	0.0154	0.1031	0.0018
7	rs6979610	138463724	1.05	0.104628957265627	1.05	0.0267145227362304	0.531718705712057	0.122243402239021	0.0221	0.0145	0.0267	0.0024	0.1528	0.0066	0.0036	0.052	0.002	0.1064	0.1425	0.0253	0.0041	0.1216	0.0165	0.0042	0.0027	0.0049	0.0022	0.035	0.0202	0.0268	0.08	0.0155	0.1026	0.0018
7	rs55962121	138466754	1.05	0.104628957265627	1.05	0.0267145227362304	0.517331499194582	0.167817118247323	0.022	0.0146	0.027	0.0026	0.1527	0.0067	0.0036	0.0517	0.002	0.1054	0.1422	0.0254	0.0042	0.1212	0.0168	0.0045	0.003	0.0048	0.0021	0.0348	0.0202	0.0272	0.0805	0.0158	0.1016	0.0018
7	rs6467804	138473180	1.05	0.104628957265627	1.05	0.0267145227362304	0.497267201306368	0.146950423744649	0.022	0.0147	0.0272	0.0026	0.1526	0.0068	0.0037	0.0517	0.0019	0.1053	0.1421	0.0254	0.0042	0.1211	0.0169	0.0045	0.0031	0.0048	0.0021	0.0348	0.0203	0.0273	0.0806	0.0159	0.1014	0.0018
7	rs73166994	138480932	1.05	0.104628957265627	1.05	0.0267145227362304	0.513875884528552	0.135753234436124	0.022	0.0147	0.0273	0.0027	0.152	0.0068	0.0038	0.0516	0.0019	0.105	0.142	0.0256	0.0043	0.1208	0.017	0.0046	0.0032	0.0047	0.0021	0.0348	0.0201	0.0275	0.0806	0.0163	0.1012	0.0018
7	rs61667367	138481494	1.05	0.104628957265627	1.05	0.0267145227362304	0.497330095223136	0.11112755530908	0.0221	0.0147	0.0273	0.0027	0.1523	0.0069	0.0038	0.0515	0.0019	0.1048	0.1417	0.0256	0.0043	0.1211	0.017	0.0047	0.0032	0.0047	0.0021	0.0349	0.0201	0.0275	0.0808	0.0164	0.101	0.0018
7	rs74917304	138481549	1.05	0.104628957265627	1.05	0.0267145227362304	0.497896312654804	0.121980365065198	0.0221	0.0147	0.0273	0.0027	0.1523	0.0069	0.0038	0.0514	0.0019	0.1048	0.1417	0.0256	0.0043	0.1211	0.017	0.0047	0.0032	0.0047	0.0021	0.0349	0.02	0.0275	0.0808	0.0164	0.101	0.0018
7	rs3807328	138483581	1.06	0.0904005175896243	1.05	0.0267145227362304	0.269543186537901	0.0616012571642129	0.0222	0.0144	0.0275	0.0036	0.1513	0.0074	0.0042	0.0513	0.0018	0.1031	0.1406	0.0265	0.0045	0.1189	0.0178	0.0054	0.0042	0.0045	0.0021	0.0345	0.0202	0.0285	0.0805	0.018	0.1002	0.0018
7	rs57984200	138484781	1.06	0.0904005175896243	1.05	0.0267145227362304	0.259304547991797	0.0606708402544973	0.0223	0.0144	0.0276	0.0038	0.151	0.0075	0.0043	0.0512	0.0018	0.1027	0.1404	0.0265	0.0045	0.1187	0.0179	0.0054	0.0043	0.0045	0.0021	0.0346	0.0202	0.0287	0.0804	0.0179	0.1001	0.0018
7	rs61729750	138486096	1.06	0.0904005175896243	1.05	0.0267145227362304	0.246557419523292	0.0538865848124966	0.0224	0.0144	0.0276	0.0039	0.1507	0.0076	0.0044	0.0511	0.0018	0.1025	0.1404	0.0266	0.0045	0.1187	0.018	0.0054	0.0045	0.0045	0.0021	0.0347	0.0202	0.0289	0.0802	0.0178	0.1	0.0019
7	rs67675731	138487490	1.06	0.0904005175896243	1.05	0.0267145227362304	0.237538970595392	0.0518262345463307	0.0224	0.0144	0.0276	0.0039	0.1508	0.0076	0.0044	0.0511	0.0018	0.1026	0.1404	0.0266	0.0045	0.1186	0.018	0.0055	0.0045	0.0045	0.0021	0.0347	0.0201	0.0288	0.0803	0.0178	0.1001	0.0019
7	rs2034507	138489883	1.06	0.0904005175896243	1.05	0.0267145227362304	0.224151051878715	0.0546444086596844	0.0223	0.0144	0.0277	0.0039	0.1508	0.0076	0.0044	0.0511	0.0018	0.1027	0.1404	0.0265	0.0044	0.1186	0.0179	0.0055	0.0045	0.0044	0.0021	0.0347	0.02	0.0287	0.0805	0.0178	0.1002	0.0019
7	rs896184	138493368	1.06	0.0904005175896243	1.08	0.013797621939345	0.223072130434435	0.0561737222140632	0.0223	0.0143	0.0278	0.0039	0.1509	0.0076	0.0044	0.0511	0.0018	0.1027	0.1406	0.0266	0.0044	0.1183	0.018	0.0054	0.0045	0.0044	0.0021	0.0347	0.0199	0.0287	0.0804	0.0179	0.1001	0.0019
7	rs6953540	138499661	1.06	0.0904005175896243	1.09	0.0108898842413945	0.219565164227251	0.0654509721872734	0.0224	0.0143	0.0278	0.004	0.151	0.0076	0.0044	0.0511	0.0018	0.1027	0.1406	0.0266	0.0044	0.1182	0.018	0.0054	0.0045	0.0045	0.0021	0.0346	0.0199	0.0288	0.0803	0.0179	0.1001	0.0019
7	rs118116524	138506652	1.06	0.0904005175896243	1.09	0.0108898842413945	0.1709461845775	0.051393677963029	0.0223	0.0142	0.0279	0.0041	0.1509	0.0075	0.0046	0.0513	0.0017	0.1022	0.1412	0.0268	0.0039	0.1176	0.0182	0.0055	0.0047	0.0045	0.002	0.0345	0.0198	0.029	0.0799	0.0182	0.1004	0.0018
7	rs10954630	138509405	1.06	0.0904005175896243	1.09	0.0108898842413945	0.159635757487602	0.0549615158225344	0.0223	0.0142	0.028	0.0042	0.1508	0.0076	0.0048	0.0513	0.0017	0.1021	0.1415	0.0268	0.0038	0.117	0.0183	0.0055	0.0048	0.0046	0.0019	0.0344	0.0198	0.0291	0.0797	0.0184	0.1004	0.0018
7	rs79145192	138512275	1.06	0.0904005175896243	1.09	0.0108898842413945	0.160664009425754	0.0604061116483617	0.0223	0.0141	0.028	0.0042	0.1509	0.0076	0.0048	0.0513	0.0017	0.1021	0.1414	0.0269	0.0038	0.1168	0.0184	0.0055	0.0049	0.0046	0.0019	0.0344	0.0197	0.0293	0.0797	0.0184	0.1003	0.0017
7	rs62487010	138519610	1.07	0.0776994191057832	1.09	0.0108898842413945	0.149270225920097	0.0417189648434239	0.0222	0.014	0.028	0.0044	0.1511	0.0077	0.0049	0.0515	0.0016	0.1021	0.1411	0.027	0.0038	0.1161	0.0186	0.0056	0.005	0.0046	0.0018	0.0344	0.0195	0.0297	0.0795	0.0184	0.1004	0.0017
7	rs62487012	138523425	1.07	0.0776994191057832	1.09	0.0108898842413945	0.152380023021648	0.0516406600843847	0.0222	0.014	0.028	0.0044	0.1512	0.0077	0.0049	0.0515	0.0016	0.1021	0.1411	0.0271	0.0038	0.1159	0.0186	0.0055	0.005	0.0046	0.0018	0.0344	0.0195	0.0298	0.0795	0.0185	0.1003	0.0016
7	rs12668833	138525605	1.07	0.0776994191057832	1.09	0.0108898842413945	0.154016152372527	0.0575914987783686	0.0222	0.014	0.028	0.0044	0.1513	0.0077	0.0049	0.0515	0.0016	0.1021	0.1411	0.0271	0.0038	0.1158	0.0187	0.0055	0.005	0.0046	0.0018	0.0344	0.0194	0.0298	0.0794	0.0185	0.1002	0.0016
7	rs7781030	138532408	1.07	0.0776994191057832	1.09	0.0108898842413945	0.161454961929915	0.0705940384961114	0.0222	0.014	0.028	0.0044	0.1515	0.0077	0.0049	0.0515	0.0016	0.1022	0.1412	0.0272	0.0038	0.1156	0.0187	0.0055	0.005	0.0045	0.0018	0.0344	0.0194	0.0299	0.0792	0.0186	0.1	0.0016
7	rs78500274	138539759	1.08	0.0664216607683517	1.1	0.00852214968555774	0.098785309730122	0.0775045018373055	0.0223	0.0144	0.0278	0.0047	0.1527	0.0077	0.005	0.0514	0.0015	0.1035	0.1417	0.0277	0.0037	0.1126	0.0196	0.0052	0.0053	0.0046	0.0016	0.0344	0.0192	0.0309	0.0756	0.0194	0.1002	0.0017
7	rs6976653	138544500	1.08	0.0664216607683517	1.1	0.00852214968555774	0.0750973648851231	0.0917871177191262	0.0223	0.0145	0.0277	0.0049	0.1538	0.0077	0.005	0.0515	0.0014	0.1043	0.1421	0.0277	0.0035	0.1112	0.02	0.005	0.0054	0.0046	0.0016	0.0346	0.0192	0.0316	0.0734	0.0197	0.1	0.0018
7	rs76503536	138544653	1.08	0.0664216607683517	1.1	0.00852214968555774	0.0736679034301015	0.0928102413638975	0.0223	0.0145	0.0277	0.0049	0.1538	0.0077	0.005	0.0515	0.0014	0.1043	0.1421	0.0277	0.0035	0.1112	0.0199	0.005	0.0054	0.0046	0.0016	0.0346	0.0192	0.0315	0.0734	0.0197	0.1	0.0018
7	rs73468163	138547919	1.08	0.0664216607683517	1.1	0.00852214968555774	0.0703053720193673	0.0932839656326749	0.0224	0.0145	0.0277	0.0049	0.1537	0.0077	0.0051	0.0515	0.0014	0.1044	0.1421	0.0277	0.0035	0.1112	0.0199	0.005	0.0054	0.0046	0.0016	0.0346	0.0192	0.0315	0.0734	0.0197	0.1	0.0018
7	rs12674105	138549075	1.08	0.0664216607683517	1.1	0.00852214968555774	0.0690376244228447	0.0959064362335864	0.0224	0.0145	0.0277	0.0049	0.1537	0.0077	0.0051	0.0515	0.0014	0.1044	0.1421	0.0277	0.0035	0.1112	0.0199	0.005	0.0054	0.0046	0.0016	0.0346	0.0192	0.0315	0.0734	0.0197	0.1	0.0018
7	rs117138030	138564140	1.08	0.0664216607683517	1.11	0.00661172274965255	0.0737739660434447	0.121105112509789	0.0223	0.0146	0.0276	0.0048	0.1538	0.0075	0.005	0.0514	0.0014	0.1048	0.142	0.0276	0.0035	0.1113	0.0202	0.0047	0.0053	0.0046	0.0016	0.0345	0.0191	0.0317	0.0733	0.0199	0.1001	0.0018
7	rs6942581	138568430	1.08	0.0664216607683517	1.11	0.00661172274965255	0.0635562063833337	0.125682155692457	0.0222	0.0146	0.0276	0.0049	0.1537	0.0074	0.005	0.0512	0.0014	0.1053	0.1419	0.0272	0.0035	0.1113	0.0202	0.0047	0.0054	0.0047	0.0016	0.0348	0.0187	0.0322	0.073	0.02	0.1	0.0018
7	rs6947262	138569173	1.08	0.0664216607683517	1.11	0.00661172274965255	0.0629803214871687	0.122068020489475	0.0222	0.0147	0.0276	0.005	0.1536	0.0074	0.005	0.0512	0.0014	0.1054	0.1419	0.0272	0.0035	0.1113	0.0202	0.0047	0.0054	0.0047	0.0017	0.0348	0.0187	0.0323	0.073	0.0201	0.1	0.0018
7	rs77830619	138569594	1.08	0.0664216607683517	1.11	0.00661172274965255	0.0697105214506588	0.136940671652922	0.0222	0.0147	0.0275	0.005	0.1536	0.0075	0.005	0.0512	0.0014	0.1054	0.1419	0.0272	0.0035	0.1114	0.0202	0.0047	0.0054	0.0047	0.0016	0.0348	0.0187	0.0323	0.073	0.0201	0.1	0.0018
7	rs74714877	138573784	1.08	0.0664216607683517	1.11	0.00661172274965255	0.0819895258868419	0.144703912858457	0.0222	0.0147	0.0274	0.005	0.1535	0.0074	0.005	0.0511	0.0014	0.1057	0.1418	0.0272	0.0034	0.1113	0.0202	0.0046	0.0053	0.0046	0.0016	0.0349	0.0186	0.0324	0.0731	0.0201	0.1	0.0018
7	rs10270572	138577911	1.09	0.0564630724803212	1.11	0.00661172274965255	0.081739896950294	0.121192531147954	0.0222	0.0149	0.0265	0.0049	0.1524	0.0074	0.0049	0.0507	0.0013	0.1074	0.1414	0.027	0.0032	0.1113	0.02	0.0043	0.0052	0.0045	0.0015	0.0353	0.0183	0.0332	0.0736	0.0203	0.1011	0.0017
7	rs6944822	138580906	1.09	0.0564630724803212	1.11	0.00661172274965255	0.0829929192835998	0.107095176384412	0.0222	0.0152	0.0258	0.0047	0.1526	0.0073	0.0047	0.051	0.0012	0.1089	0.142	0.0268	0.0028	0.1107	0.0204	0.0041	0.0049	0.0044	0.0014	0.0351	0.0182	0.0337	0.0737	0.0204	0.1007	0.0017
7	rs7802841	138583840	1.09	0.0564630724803212	1.11	0.00661172274965255	0.0798496892299289	0.105680824592601	0.0222	0.0154	0.0252	0.0043	0.153	0.0072	0.0046	0.0515	0.0011	0.1105	0.1428	0.0264	0.0024	0.1099	0.0208	0.0038	0.0047	0.0042	0.0012	0.0348	0.0182	0.0341	0.0736	0.0206	0.1004	0.0016
7	rs117618554	138589842	1.1	0.0477200328108175	1.11	0.00661172274965255	0.0801403673959258	0.105017761869895	0.0222	0.0154	0.025	0.0043	0.1534	0.0072	0.0045	0.0515	0.0011	0.1109	0.1428	0.0263	0.0023	0.1098	0.0208	0.0038	0.0047	0.0041	0.0012	0.0348	0.0182	0.0342	0.0735	0.0205	0.1004	0.0016
7	rs10954638	138590990	1.1	0.0477200328108175	1.11	0.00661172274965255	0.0804990563423361	0.101972173918207	0.0222	0.0154	0.025	0.0043	0.1535	0.0072	0.0045	0.0515	0.0011	0.111	0.1429	0.0263	0.0023	0.1097	0.0209	0.0038	0.0047	0.0041	0.0012	0.0347	0.0182	0.0343	0.0735	0.0205	0.1003	0.0016
7	rs36069358	138593271	1.1	0.0477200328108175	1.11	0.00661172274965255	0.100998903909787	0.118060459818435	0.0221	0.0155	0.0248	0.0042	0.1543	0.0073	0.0045	0.0514	0.0011	0.1113	0.1432	0.0264	0.0022	0.1096	0.0209	0.0037	0.0045	0.0041	0.0011	0.0346	0.0178	0.0344	0.0735	0.0205	0.1003	0.0015
7	rs6969074	138596064	1.09	0.0564630724803212	1.11	0.00661172274965255	0.108175634781828	0.113420772579383	0.0221	0.0156	0.0247	0.0041	0.1547	0.0073	0.0044	0.0514	0.0011	0.1117	0.1436	0.0266	0.002	0.1095	0.0209	0.0037	0.0044	0.0041	0.0011	0.0346	0.0173	0.0345	0.0733	0.0204	0.1002	0.0015
7	rs3735013	138597036	1.09	0.0564630724803212	1.1	0.00852214968555774	0.108581832373584	0.101481579165474	0.0221	0.0156	0.0246	0.0041	0.1548	0.0073	0.0044	0.0514	0.0011	0.1117	0.1438	0.0266	0.002	0.1094	0.0209	0.0037	0.0044	0.0041	0.0011	0.0346	0.0173	0.0345	0.0733	0.0204	0.1002	0.0014
7	rs73168949	138599302	1.09	0.0564630724803212	1.1	0.00852214968555774	0.119906759195556	0.0987190025728673	0.0221	0.0157	0.0246	0.004	0.1554	0.0072	0.0044	0.0511	0.001	0.1123	0.144	0.0266	0.0019	0.1093	0.0208	0.0037	0.0043	0.0042	9e-04	0.0345	0.0173	0.0347	0.0732	0.0205	0.1001	0.0013
7	rs10243955	138600146	1.09	0.0564630724803212	1.1	0.00852214968555774	0.122751181561714	0.100259127938522	0.0221	0.0157	0.0246	0.004	0.1555	0.0072	0.0044	0.051	0.001	0.1124	0.1441	0.0266	0.0018	0.1093	0.0208	0.0037	0.0043	0.0042	9e-04	0.0344	0.0173	0.0348	0.0732	0.0205	0.1	0.0013
7	rs2150283	138601572	1.09	0.0564630724803212	1.1	0.00852214968555774	0.113167930130913	0.104604167606527	0.0221	0.0157	0.0246	0.0039	0.1555	0.0071	0.0044	0.0509	0.001	0.1126	0.144	0.0267	0.0018	0.1093	0.0208	0.0037	0.0043	0.0042	9e-04	0.0343	0.0173	0.0348	0.0731	0.0206	0.1001	0.0013
7	rs2354336	138601706	1.09	0.0564630724803212	1.1	0.00852214968555774	0.110709266035742	0.105929888658967	0.0221	0.0157	0.0246	0.0039	0.1556	0.0071	0.0044	0.051	0.001	0.1126	0.144	0.0267	0.0018	0.1093	0.0208	0.0037	0.0043	0.0041	9e-04	0.0343	0.0173	0.0348	0.0731	0.0206	0.1001	0.0012
7	rs2251220	138601826	1.09	0.0564630724803212	1.1	0.00852214968555774	0.109533293739745	0.105680824592601	0.0221	0.0157	0.0246	0.0039	0.1556	0.0071	0.0044	0.051	0.001	0.1127	0.144	0.0267	0.0018	0.1093	0.0208	0.0037	0.0043	0.0041	9e-04	0.0343	0.0173	0.0348	0.0732	0.0206	0.1001	0.0012
7	rs61746879	138602071	1.09	0.0564630724803212	1.1	0.00852214968555774	0.109397056243604	0.106345498243256	0.0221	0.0156	0.0246	0.0039	0.1556	0.0071	0.0044	0.051	0.001	0.1126	0.144	0.0267	0.0018	0.1093	0.0208	0.0037	0.0043	0.0041	9e-04	0.0343	0.0173	0.0348	0.0731	0.0205	0.1002	0.0012
7	rs2774960	138602417	1.09	0.0564630724803212	1.1	0.00852214968555774	0.108636063274952	0.107345519938824	0.0221	0.0156	0.0247	0.0039	0.1557	0.0071	0.0044	0.051	0.001	0.1126	0.144	0.0267	0.0018	0.1092	0.0208	0.0037	0.0043	0.0041	9e-04	0.0344	0.0173	0.0348	0.0731	0.0205	0.1002	0.0012
7	rs2774962	138602523	1.09	0.0564630724803212	1.1	0.00852214968555774	0.109016148950278	0.1069284058188	0.0221	0.0156	0.0247	0.0039	0.1557	0.0071	0.0044	0.051	0.001	0.1126	0.144	0.0267	0.0018	0.1092	0.0208	0.0037	0.0043	0.0041	9e-04	0.0344	0.0173	0.0348	0.0731	0.0205	0.1002	0.0012
7	rs2718131	138602916	1.09	0.0564630724803212	1.1	0.00852214968555774	0.112114089591535	0.108432939731538	0.022	0.0157	0.0246	0.0039	0.1558	0.0071	0.0044	0.051	9e-04	0.1127	0.1441	0.0267	0.0018	0.1093	0.0208	0.0037	0.0043	0.0041	9e-04	0.0344	0.0172	0.0348	0.073	0.0205	0.1002	0.0012
7	rs2354338	138608476	1.09	0.0564630724803212	1.1	0.00852214968555774	0.104324026451067	0.111889973197969	0.022	0.0157	0.0246	0.0039	0.1558	0.0071	0.0044	0.0511	9e-04	0.1131	0.1441	0.0268	0.0017	0.1095	0.0208	0.0037	0.0043	0.0041	8e-04	0.0343	0.0171	0.0348	0.0729	0.0205	0.1	0.0012
7	rs17160621	138617682	1.1	0.0477200328108175	1.1	0.00852214968555774	0.102091122353659	0.115302490246665	0.0221	0.0156	0.0245	0.0039	0.156	0.007	0.0043	0.0511	9e-04	0.1135	0.1443	0.0268	0.0017	0.1099	0.0207	0.0037	0.0042	0.004	8e-04	0.0342	0.0171	0.0349	0.0725	0.0204	0.0998	0.0011
7	rs58187014	138618114	1.1	0.0477200328108175	1.1	0.00852214968555774	0.100094319928571	0.114360159248275	0.0221	0.0156	0.0245	0.0039	0.156	0.007	0.0043	0.0511	9e-04	0.1135	0.1443	0.0268	0.0017	0.1099	0.0206	0.0037	0.0043	0.004	8e-04	0.0342	0.0171	0.0349	0.0725	0.0204	0.0998	0.0011
7	rs17160623	138620876	1.1	0.0477200328108175	1.1	0.00852214968555774	0.102797136915405	0.115559999216445	0.0221	0.0156	0.0245	0.0039	0.156	0.007	0.0043	0.0511	9e-04	0.1136	0.1443	0.0268	0.0016	0.1099	0.0207	0.0036	0.0042	0.004	8e-04	0.0342	0.0171	0.0349	0.0724	0.0204	0.0998	0.0011
7	rs2718132	138622450	1.1	0.0477200328108175	1.1	0.00852214968555774	0.0895619119179058	0.102135909969483	0.0221	0.0156	0.0245	0.0038	0.156	0.0069	0.0043	0.0517	8e-04	0.1137	0.1439	0.0268	0.0016	0.11	0.0207	0.0036	0.0042	0.004	8e-04	0.0342	0.0172	0.035	0.0724	0.0204	0.0997	0.0011
7	rs2183513	138624121	1.1	0.0477200328108175	1.1	0.00852214968555774	0.0867547138904669	0.103778876033603	0.022	0.0157	0.0245	0.0038	0.1561	0.0069	0.0043	0.0519	8e-04	0.1139	0.1437	0.0268	0.0016	0.1101	0.0207	0.0036	0.0041	0.0039	8e-04	0.0341	0.0172	0.035	0.0723	0.0204	0.0997	0.0011
7	rs2718140	138633120	1.1	0.0477200328108175	1.1	0.00852214968555774	0.0734560747079395	0.121542442756729	0.0219	0.0158	0.0245	0.0036	0.1564	0.0066	0.0042	0.0521	8e-04	0.1147	0.1436	0.0269	0.0015	0.1104	0.0207	0.0034	0.0038	0.0038	7e-04	0.0339	0.0173	0.0352	0.0719	0.0204	0.0998	0.0011
7	rs17680252	138634509	1.1	0.0477200328108175	1.1	0.00852214968555774	0.073181288105159	0.120930346404373	0.0219	0.0159	0.0244	0.0036	0.1565	0.0066	0.0042	0.0521	8e-04	0.1147	0.1436	0.0269	0.0015	0.1105	0.0207	0.0034	0.0038	0.0038	7e-04	0.034	0.0173	0.0352	0.0718	0.0204	0.0998	0.0011
7	rs2718142	138636307	1.1	0.0477200328108175	1.1	0.00852214968555774	0.0726757427047694	0.121542442756729	0.0219	0.0159	0.0244	0.0035	0.1565	0.0065	0.0042	0.0521	7e-04	0.1148	0.1436	0.0269	0.0015	0.1105	0.0207	0.0034	0.0038	0.0038	7e-04	0.034	0.0173	0.0352	0.0718	0.0203	0.0998	0.0011
7	rs9656509	138636475	1.1	0.0477200328108175	1.1	0.00852214968555774	0.0723190226037733	0.120755675245062	0.0219	0.0159	0.0244	0.0035	0.1565	0.0065	0.0042	0.0521	8e-04	0.1148	0.1436	0.0269	0.0015	0.1105	0.0207	0.0034	0.0038	0.0038	7e-04	0.034	0.0173	0.0352	0.0718	0.0203	0.0998	0.0011
7	rs511477	138638991	1.1	0.0477200328108175	1.1	0.00852214968555774	0.0681671983239094	0.122243402239021	0.022	0.0159	0.0244	0.0036	0.1564	0.0065	0.0041	0.0521	8e-04	0.1147	0.1436	0.0269	0.0015	0.1106	0.0207	0.0034	0.0038	0.0038	8e-04	0.0341	0.0172	0.0352	0.0718	0.0203	0.0998	0.0011
7	rs118162353	138641969	1.1	0.0477200328108175	1.1	0.00852214968555774	0.0642518295877387	0.124708639575844	0.0219	0.0159	0.0243	0.0035	0.1567	0.0065	0.0041	0.0521	8e-04	0.1149	0.1435	0.0271	0.0015	0.1108	0.0206	0.0033	0.0038	0.0038	8e-04	0.0341	0.0172	0.0351	0.0717	0.0202	0.0998	0.0011
7	rs615104	138643428	1.1	0.0477200328108175	1.1	0.00852214968555774	0.0619713481377028	0.123737955677872	0.0219	0.016	0.0242	0.0035	0.1569	0.0065	0.0042	0.052	8e-04	0.115	0.1434	0.0273	0.0015	0.111	0.0204	0.0033	0.0038	0.0038	8e-04	0.0341	0.0172	0.035	0.0717	0.0201	0.0997	0.0011
7	rs35288272	138645488	1.1	0.0477200328108175	1.1	0.00852214968555774	0.063826134677499	0.12347371658038	0.0219	0.016	0.0243	0.0035	0.157	0.0064	0.0042	0.052	7e-04	0.1151	0.1435	0.0273	0.0014	0.111	0.0204	0.0033	0.0038	0.0038	8e-04	0.0342	0.0172	0.035	0.0717	0.0201	0.0995	0.0011
7	rs1463914	138647227	1.1	0.0477200328108175	1.1	0.00852214968555774	0.0649719723028761	0.127726796987499	0.0219	0.016	0.0243	0.0035	0.157	0.0064	0.0042	0.0519	7e-04	0.1151	0.1435	0.0273	0.0015	0.111	0.0204	0.0033	0.0037	0.0038	8e-04	0.0342	0.0172	0.035	0.0716	0.0201	0.0996	0.0011
7	rs76093331	138652302	1.1	0.0477200328108175	1.1	0.00852214968555774	0.0709448913158562	0.135388633198017	0.0217	0.0161	0.0242	0.0034	0.1574	0.0064	0.0042	0.0517	7e-04	0.1152	0.1438	0.0275	0.0014	0.1114	0.0203	0.0033	0.0037	0.0038	7e-04	0.034	0.0173	0.0349	0.0715	0.0197	0.0994	0.0011
7	rs535082	138658805	1.11	0.0400902197142525	1.1	0.00852214968555774	0.0700588275580594	0.132484835646443	0.0215	0.0162	0.0242	0.0034	0.1577	0.0064	0.0043	0.0516	7e-04	0.1154	0.1439	0.0277	0.0014	0.1116	0.0202	0.0032	0.0036	0.0038	7e-04	0.0339	0.0173	0.0348	0.0715	0.0195	0.0994	0.0011
7	rs57462700	138663001	1.11	0.0400902197142525	1.1	0.00852214968555774	0.0677045789690178	0.13960318846122	0.0215	0.0162	0.0243	0.0034	0.1577	0.0064	0.0043	0.0515	7e-04	0.1155	0.1439	0.0278	0.0014	0.1117	0.0202	0.0032	0.0035	0.0038	7e-04	0.0339	0.0174	0.0348	0.0714	0.0194	0.0993	0.0011
7	rs62488864	138668360	1.11	0.0400902197142525	1.1	0.00852214968555774	0.0619524141155398	0.13951106584179	0.0215	0.0162	0.0242	0.0033	0.1578	0.0064	0.0044	0.0515	8e-04	0.1155	0.1437	0.0279	0.0015	0.1118	0.0202	0.0032	0.0035	0.0038	7e-04	0.0339	0.0174	0.0348	0.0715	0.0193	0.0992	0.0011
7	rs867488	138668829	1.11	0.0400902197142525	1.1	0.00852214968555774	0.0610855722356237	0.137764962141785	0.0215	0.0162	0.0242	0.0033	0.1578	0.0064	0.0044	0.0516	8e-04	0.1155	0.1437	0.0279	0.0015	0.1118	0.0202	0.0032	0.0035	0.0038	7e-04	0.0339	0.0174	0.0348	0.0715	0.0193	0.0992	0.0011
7	rs78339482	138669173	1.11	0.0400902197142525	1.11	0.00661172274965255	0.0634599858095153	0.138774884672921	0.0215	0.0162	0.0242	0.0033	0.1578	0.0064	0.0044	0.0515	8e-04	0.1155	0.1437	0.0279	0.0015	0.1118	0.0202	0.0032	0.0035	0.0038	7e-04	0.0339	0.0174	0.0349	0.0714	0.0193	0.0991	0.0011
7	rs28424152	138674893	1.11	0.0400902197142525	1.11	0.00661172274965255	0.0654811765790176	0.13730679929143	0.0214	0.0164	0.0241	0.0033	0.1583	0.0064	0.0045	0.0514	8e-04	0.1156	0.1439	0.028	0.0016	0.1116	0.0203	0.0031	0.0034	0.0038	7e-04	0.0342	0.0174	0.0349	0.0712	0.0192	0.0983	0.0011
7	rs112269771	138681729	1.11	0.0400902197142525	1.11	0.00661172274965255	0.0661114749659698	0.158657391375239	0.0214	0.0168	0.0239	0.0032	0.1584	0.0062	0.0048	0.0511	8e-04	0.1153	0.145	0.0279	0.0018	0.1121	0.0201	0.003	0.0034	0.0039	8e-04	0.0346	0.0175	0.0347	0.0709	0.019	0.0973	0.0012
7	rs1604913	138692264	1.11	0.0400902197142525	1.12	0.00508461679607111	0.0558227698825741	0.116937056920894	0.0214	0.0169	0.0238	0.0032	0.1584	0.0062	0.0049	0.0511	9e-04	0.1152	0.1453	0.0279	0.0019	0.1122	0.0201	0.003	0.0033	0.0039	8e-04	0.0348	0.0176	0.0346	0.0708	0.019	0.0969	0.0012
7	rs78677197	138692674	1.11	0.0400902197142525	1.12	0.00508461679607111	0.0552242204588166	0.117541461267201	0.0214	0.0169	0.0238	0.0032	0.1584	0.0062	0.0049	0.051	9e-04	0.1152	0.1453	0.0279	0.0019	0.1121	0.0201	0.003	0.0033	0.0039	8e-04	0.0348	0.0176	0.0346	0.0708	0.019	0.0969	0.0012
7	rs10234990	138692806	1.11	0.0400902197142525	1.12	0.00508461679607111	0.0536433459532489	0.114103670437991	0.0214	0.0169	0.0239	0.0032	0.1584	0.0062	0.0049	0.051	9e-04	0.1152	0.1453	0.0279	0.0019	0.1121	0.0201	0.003	0.0033	0.0039	8e-04	0.0348	0.0177	0.0347	0.0708	0.019	0.097	0.0013
7	rs7802493	138699590	1.12	0.033473375534751	1.12	0.00508461679607111	0.0595971899900357	0.133752393892403	0.0213	0.017	0.0238	0.0032	0.1586	0.0061	0.005	0.0509	9e-04	0.1151	0.1455	0.0277	0.002	0.1119	0.0198	0.003	0.0033	0.0039	8e-04	0.0349	0.0179	0.0348	0.0706	0.0189	0.0967	0.0013
7	rs10257544	138708849	1.12	0.033473375534751	1.12	0.00508461679607111	0.0527027172822018	0.128977362941477	0.0212	0.0171	0.0237	0.0032	0.1588	0.0061	0.005	0.0508	9e-04	0.1151	0.1457	0.0276	0.0021	0.1117	0.0197	0.003	0.0034	0.0039	8e-04	0.035	0.0181	0.0348	0.0704	0.0189	0.0965	0.0013
7	rs17856272	138713476	1.12	0.033473375534751	1.12	0.00508461679607111	0.0523126655190847	0.117541461267201	0.0212	0.0171	0.0237	0.0032	0.1588	0.0061	0.005	0.0509	9e-04	0.1151	0.1457	0.0276	0.0021	0.1117	0.0197	0.003	0.0033	0.0039	8e-04	0.035	0.0181	0.0349	0.0705	0.0189	0.0965	0.0013
7	rs11763857	138717039	1.12	0.033473375534751	1.12	0.00508461679607111	0.0573020634845745	0.124885432141754	0.0212	0.0171	0.0237	0.0032	0.1588	0.0061	0.005	0.0509	9e-04	0.1151	0.1457	0.0276	0.0022	0.1118	0.0197	0.0029	0.0033	0.0039	8e-04	0.035	0.0181	0.0348	0.0705	0.0189	0.0964	0.0014
7	rs58998812	138719929	1.12	0.033473375534751	1.12	0.00508461679607111	0.0535745603860563	0.131492025040899	0.0212	0.0173	0.0237	0.0032	0.159	0.0061	0.005	0.0508	9e-04	0.1152	0.1455	0.0275	0.0022	0.1117	0.0197	0.0029	0.0033	0.0039	9e-04	0.0349	0.0182	0.0347	0.0708	0.0188	0.0961	0.0014
7	rs3857873	138721901	1.12	0.033473375534751	1.12	0.00508461679607111	0.0490023956845117	0.129245929711277	0.0213	0.0174	0.0237	0.0033	0.1591	0.0061	0.005	0.0508	0.001	0.1152	0.1452	0.0275	0.0022	0.1117	0.0197	0.0029	0.0033	0.0039	9e-04	0.0349	0.0182	0.0346	0.071	0.0188	0.0959	0.0014
7	rs28600335	138723938	1.12	0.033473375534751	1.13	0.00387546850196874	0.0576623783616714	0.161560986204375	0.0213	0.0173	0.0238	0.0033	0.1593	0.0061	0.005	0.0507	0.001	0.1156	0.1452	0.0275	0.0022	0.1116	0.0198	0.0029	0.0033	0.004	9e-04	0.0347	0.0182	0.0347	0.0706	0.0189	0.0956	0.0015
7	rs74493069	138725017	1.12	0.033473375534751	1.13	0.00387546850196874	0.0578250102598998	0.156924214096603	0.0213	0.0173	0.0238	0.0033	0.1593	0.0061	0.005	0.0507	0.001	0.1156	0.1452	0.0275	0.0022	0.1116	0.0198	0.0029	0.0033	0.004	9e-04	0.0347	0.0182	0.0348	0.0705	0.0189	0.0956	0.0015
7	rs74443567	138730608	1.12	0.033473375534751	1.13	0.00387546850196874	0.0566215980448657	0.160881814645972	0.0213	0.0173	0.0238	0.0034	0.1595	0.0061	0.005	0.0506	0.001	0.1157	0.1452	0.0275	0.0022	0.1114	0.0199	0.0029	0.0034	0.004	9e-04	0.0346	0.0182	0.0348	0.0703	0.0189	0.0954	0.0015
7	rs3735008	138732457	1.12	0.033473375534751	1.13	0.00387546850196874	0.0558581128158139	0.159526511096453	0.0214	0.0173	0.0238	0.0034	0.1596	0.0061	0.005	0.0506	0.001	0.1158	0.1452	0.0275	0.0022	0.1113	0.0199	0.0029	0.0034	0.0041	9e-04	0.0346	0.0182	0.0349	0.0702	0.019	0.0953	0.0015
7	rs3735007	138732497	1.12	0.033473375534751	1.14	0.00292726741230175	0.0550665011190566	0.1593332279395	0.0214	0.0173	0.0238	0.0034	0.1596	0.0061	0.005	0.0506	0.001	0.1157	0.1452	0.0275	0.0022	0.1113	0.0199	0.0029	0.0034	0.0041	9e-04	0.0346	0.0182	0.0349	0.0702	0.019	0.0954	0.0015
7	rs76620321	138739156	1.12	0.033473375534751	1.14	0.00292726741230175	0.0582420091656921	0.183917591988687	0.0214	0.0174	0.0238	0.0034	0.1596	0.0061	0.005	0.0506	0.001	0.116	0.1451	0.0277	0.0024	0.1111	0.0199	0.0029	0.0034	0.0041	9e-04	0.0346	0.0182	0.0348	0.0697	0.0189	0.0953	0.0016
7	rs2297236	138740037	1.12	0.033473375534751	1.15	0.00219092675958573	0.0567822720783232	0.176153648403941	0.0214	0.0174	0.0238	0.0034	0.1596	0.0061	0.005	0.0506	0.001	0.116	0.1451	0.0277	0.0024	0.1111	0.0199	0.003	0.0034	0.0041	9e-04	0.0346	0.0182	0.0348	0.0696	0.0189	0.0953	0.0016
7	rs2297240	138740240	1.12	0.033473375534751	1.15	0.00219092675958573	0.0578611920322298	0.180777988392903	0.0214	0.0174	0.0237	0.0034	0.1596	0.0061	0.005	0.0506	0.001	0.1161	0.1451	0.0276	0.0024	0.1111	0.0199	0.003	0.0034	0.0041	9e-04	0.0346	0.0182	0.0349	0.0696	0.0189	0.0953	0.0016
7	rs73467792	138740792	1.12	0.033473375534751	1.15	0.00219092675958573	0.0623698450088207	0.192310956719163	0.0214	0.0175	0.0237	0.0034	0.1596	0.0061	0.005	0.0505	0.001	0.1164	0.1451	0.0276	0.0024	0.1112	0.0198	0.0029	0.0034	0.0041	9e-04	0.0346	0.0182	0.0348	0.0696	0.0188	0.0953	0.0016
7	rs12666931	138742862	1.13	0.0277720651096363	1.15	0.00219092675958573	0.0805664249714003	0.202192406842174	0.0213	0.0176	0.0238	0.0034	0.1596	0.0062	0.0051	0.05	0.001	0.1164	0.1446	0.0277	0.0025	0.1119	0.0198	0.003	0.0035	0.0041	0.001	0.0344	0.0183	0.0354	0.0694	0.0183	0.095	0.0017
7	rs17133451	138742981	1.13	0.0277720651096363	1.15	0.00219092675958573	0.0834286181375272	0.248123604624447	0.0212	0.0176	0.0238	0.0034	0.1601	0.0063	0.0051	0.0498	0.001	0.1164	0.1445	0.0277	0.0025	0.1119	0.0197	0.0031	0.0035	0.004	0.001	0.0344	0.0183	0.0354	0.0693	0.0182	0.0949	0.0017
7	rs12672266	138758992	1.15	0.0187447358909628	1.15	0.00219092675958573	0.170590326562167	0.282232227848496	0.0211	0.0171	0.0245	0.0027	0.1618	0.0068	0.0047	0.0486	7e-04	0.1182	0.1441	0.0268	0.0023	0.1147	0.0187	0.0036	0.0034	0.0035	0.001	0.0332	0.0195	0.0356	0.0691	0.0184	0.0931	0.0016
7	rs2297241	138761034	1.15	0.0187447358909628	1.16	0.00162472768562722	0.181453792813648	0.289497283324238	0.0211	0.0171	0.0245	0.0027	0.1615	0.0069	0.0047	0.0486	7e-04	0.1183	0.144	0.0268	0.0023	0.1148	0.0187	0.0037	0.0033	0.0035	0.001	0.0332	0.0196	0.0356	0.0692	0.0184	0.0931	0.0016
7	rs2236426	138764233	1.15	0.0187447358909628	1.17	0.00119367215172592	0.183821609560171	0.288909309296894	0.0211	0.0171	0.0245	0.0027	0.1616	0.0069	0.0047	0.0486	7e-04	0.1183	0.144	0.0268	0.0023	0.1148	0.0186	0.0037	0.0033	0.0035	0.001	0.0332	0.0196	0.0355	0.0691	0.0185	0.0931	0.0016
7	rs17160713	138765600	1.15	0.0187447358909628	1.17	0.00119367215172592	0.201516985581151	0.314634575488926	0.0211	0.0171	0.0245	0.0027	0.1619	0.0069	0.0046	0.0485	7e-04	0.1185	0.1438	0.0267	0.0023	0.115	0.0185	0.0037	0.0033	0.0035	0.001	0.0332	0.0196	0.0353	0.0691	0.0185	0.0931	0.0016
7	Affx-29820531	138765933	1.15	0.0187447358909628	1.17	0.00119367215172592	0.205333612046856	0.309941310672402	0.0211	0.0171	0.0245	0.0027	0.1619	0.0069	0.0046	0.0485	7e-04	0.1186	0.1438	0.0267	0.0023	0.1151	0.0185	0.0037	0.0033	0.0035	0.001	0.0332	0.0196	0.0353	0.0691	0.0184	0.093	0.0016
7	rs6467822	138773011	1.15	0.0187447358909628	1.17	0.00119367215172592	0.201164922301717	0.320197003853536	0.0211	0.017	0.0245	0.0027	0.162	0.0069	0.0046	0.0485	7e-04	0.1188	0.1437	0.0266	0.0023	0.1152	0.0185	0.0038	0.0033	0.0036	0.001	0.0331	0.0197	0.0352	0.0691	0.0184	0.0929	0.0016
7	rs12707434	138773301	1.15	0.0187447358909628	1.18	0.000868780163516704	0.203007325712966	0.325422579179607	0.0211	0.017	0.0245	0.0027	0.162	0.0069	0.0046	0.0485	7e-04	0.1188	0.1437	0.0266	0.0023	0.1152	0.0185	0.0038	0.0033	0.0036	0.001	0.0331	0.0197	0.0352	0.0691	0.0184	0.0929	0.0016
7	rs6975036	138780350	1.16	0.0152442312249257	1.18	0.000868780163516704	0.168958936389848	0.359916887784937	0.0211	0.017	0.0246	0.0026	0.1615	0.0068	0.0046	0.0481	7e-04	0.1189	0.144	0.0266	0.0022	0.1155	0.0186	0.0041	0.0031	0.0035	0.0017	0.0329	0.0197	0.0351	0.0691	0.0186	0.0927	0.0015
7	rs6945954	138787195	1.16	0.0152442312249257	1.18	0.000868780163516704	0.171017407954431	0.370368689147405	0.0211	0.017	0.0246	0.0027	0.1616	0.0068	0.0046	0.0481	7e-04	0.1189	0.1441	0.0265	0.0022	0.1155	0.0186	0.0041	0.0031	0.0034	0.0017	0.0329	0.0197	0.0351	0.0691	0.0186	0.0926	0.0015
7	rs17160761	138796224	1.16	0.0152442312249257	1.18	0.000868780163516704	0.206284191376715	0.329571962606509	0.0209	0.017	0.0245	0.0026	0.1624	0.007	0.0046	0.0474	6e-04	0.1195	0.1437	0.0259	0.0022	0.1162	0.0185	0.0043	0.0033	0.0034	0.0017	0.0327	0.0199	0.0349	0.0692	0.0189	0.0919	0.0014
7	rs113163138	138800139	1.16	0.0152442312249257	1.18	0.000868780163516704	0.240207795928912	0.309461137839901	0.021	0.017	0.0245	0.0026	0.1626	0.0073	0.0046	0.0474	6e-04	0.1193	0.1433	0.026	0.0021	0.1165	0.0185	0.0047	0.0034	0.0034	0.0016	0.0326	0.0199	0.0349	0.0691	0.019	0.0917	0.0013
7	rs2174362	138800342	1.16	0.0152442312249257	1.17	0.00119367215172592	0.240380543327388	0.308261677107082	0.021	0.017	0.0245	0.0026	0.1626	0.0073	0.0046	0.0474	6e-04	0.1193	0.1433	0.026	0.0022	0.1165	0.0185	0.0047	0.0034	0.0034	0.0016	0.0326	0.0199	0.0349	0.0691	0.019	0.0917	0.0013
7	rs35466570	138801871	1.16	0.0152442312249257	1.17	0.00119367215172592	0.240035117014787	0.305866931429557	0.021	0.017	0.0245	0.0026	0.1626	0.0073	0.0046	0.0474	6e-04	0.1193	0.1433	0.026	0.0022	0.1165	0.0185	0.0047	0.0034	0.0034	0.0016	0.0326	0.0199	0.0349	0.0691	0.019	0.0917	0.0013
7	rs113011391	138805315	1.16	0.0152442312249257	1.17	0.00119367215172592	0.307187717612328	0.33055052134731	0.0209	0.0169	0.0244	0.0025	0.1634	0.0073	0.004	0.0473	5e-04	0.1193	0.143	0.026	0.0021	0.1176	0.0183	0.0047	0.0034	0.0033	0.0015	0.0324	0.02	0.0347	0.0693	0.0191	0.0914	0.0013
7	rs3813695	138816604	1.17	0.0123113977173343	1.17	0.00119367215172592	0.716252586721982	0.441267285514066	0.0206	0.017	0.0241	0.0025	0.1661	0.0073	0.0026	0.0471	4e-04	0.1192	0.1423	0.0259	0.002	0.1194	0.0182	0.0049	0.0034	0.0032	0.0013	0.0318	0.0199	0.0346	0.0697	0.0193	0.0908	0.0011
7	rs9632773	138816717	1.17	0.0123113977173343	1.17	0.00119367215172592	0.723640129445458	0.43782194431907	0.0206	0.017	0.0241	0.0025	0.1661	0.0073	0.0026	0.0471	4e-04	0.1192	0.1424	0.026	0.002	0.1194	0.0182	0.0049	0.0034	0.0032	0.0013	0.0319	0.0199	0.0346	0.0697	0.0193	0.0908	0.0011
7	rs74788338	138851379	1.17	0.0123113977173343	1.16	0.00162472768562722	0.799027009207865	0.440338985922572	0.0204	0.0169	0.0241	0.0024	0.1669	0.0073	0.0026	0.0469	3e-04	0.1195	0.1423	0.026	0.002	0.1195	0.0181	0.005	0.0034	0.0032	0.0013	0.0315	0.0198	0.0345	0.07	0.0194	0.0905	9e-04
7	rs4732357	138857309	1.17	0.0123113977173343	1.16	0.00162472768562722	0.816131732877501	0.441134639423571	0.0204	0.0169	0.0241	0.0024	0.1669	0.0073	0.0026	0.0469	3e-04	0.1195	0.1423	0.026	0.002	0.1195	0.0181	0.005	0.0034	0.0032	0.0013	0.0315	0.0198	0.0345	0.07	0.0194	0.0905	9e-04
7	rs60032227	138858855	1.17	0.0123113977173343	1.16	0.00162472768562722	0.817551016771943	0.435705320422243	0.0204	0.0169	0.0241	0.0024	0.1669	0.0073	0.0026	0.0469	3e-04	0.1195	0.1423	0.026	0.002	0.1195	0.0181	0.005	0.0034	0.0032	0.0013	0.0315	0.0198	0.0345	0.07	0.0194	0.0905	9e-04
7	rs2249070	138872345	1.17	0.0123113977173343	1.13	0.00387546850196874	0.805520945673998	0.437027889341484	0.0203	0.0169	0.0241	0.0024	0.167	0.0073	0.0026	0.0469	3e-04	0.1195	0.1423	0.026	0.002	0.1195	0.0181	0.005	0.0034	0.0032	0.0013	0.0315	0.0198	0.0346	0.07	0.0194	0.0905	9e-04
7	rs75645485	138874088	1.17	0.0123113977173343	1.13	0.00387546850196874	0.813532466417058	0.443523890922265	0.0203	0.0169	0.0241	0.0024	0.1669	0.0073	0.0026	0.0469	3e-04	0.1195	0.1423	0.026	0.002	0.1195	0.0181	0.005	0.0034	0.0032	0.0013	0.0315	0.0198	0.0346	0.07	0.0194	0.0905	9e-04
7	rs13233916	138874416	1.17	0.0123113977173343	1.13	0.00387546850196874	0.815658873804616	0.450178624323977	0.0203	0.0169	0.0241	0.0024	0.167	0.0073	0.0026	0.0469	3e-04	0.1196	0.1423	0.026	0.002	0.1195	0.0181	0.005	0.0034	0.0032	0.0012	0.0315	0.0198	0.0346	0.07	0.0194	0.0905	9e-04
7	rs116934264	138890154	1.17	0.0123113977173343	1.12	0.00508461679607111	1.02144879628223	0.470702970948581	0.0198	0.0168	0.0245	0.0024	0.1676	0.0075	0.0027	0.0463	3e-04	0.1197	0.142	0.026	0.0022	0.1197	0.0181	0.005	0.0035	0.0032	0.0011	0.0315	0.0198	0.0346	0.0702	0.0197	0.0894	0.001
7	rs1019579	138907076	1.17	0.0123113977173343	1.11	0.00661172274965255	1.12996998884607	0.519218779517228	0.0194	0.0168	0.0248	0.0024	0.1681	0.0076	0.0027	0.0458	4e-04	0.1199	0.1418	0.026	0.0024	0.1199	0.0181	0.0051	0.0036	0.0032	0.001	0.0315	0.0198	0.0345	0.0704	0.0198	0.0888	0.001
7	rs141209093	138916697	1.16	0.0152442312249257	1.11	0.00661172274965255	1.12294727750724	0.518665431578416	0.0193	0.0168	0.0249	0.0024	0.1682	0.0077	0.0027	0.0455	4e-04	0.1199	0.1416	0.026	0.0025	0.1198	0.018	0.0051	0.0037	0.0032	0.001	0.0315	0.0198	0.0345	0.0705	0.0199	0.0889	0.001
7	rs58864376	138916955	1.16	0.0152442312249257	1.11	0.00661172274965255	1.10546652273174	0.484653299930758	0.0193	0.0168	0.0249	0.0024	0.1682	0.0077	0.0027	0.0455	4e-04	0.1199	0.1416	0.026	0.0025	0.1198	0.018	0.0051	0.0037	0.0032	0.001	0.0315	0.0198	0.0345	0.0705	0.0199	0.0889	0.001
7	rs117478274	138922422	1.16	0.0152442312249257	1.11	0.00661172274965255	1.08348117776858	0.436631006227912	0.0192	0.0167	0.025	0.0024	0.1684	0.0077	0.0028	0.0453	4e-04	0.1199	0.1415	0.026	0.0025	0.1197	0.018	0.0051	0.0037	0.0032	0.0011	0.0315	0.0198	0.0345	0.0706	0.0199	0.0888	0.001
7	rs4428619	138923064	1.16	0.0152442312249257	1.1	0.00852214968555774	1.10287613323443	0.446581805393163	0.0191	0.0167	0.025	0.0024	0.1684	0.0077	0.0028	0.0454	4e-04	0.1199	0.1415	0.026	0.0025	0.1197	0.018	0.0051	0.0037	0.0032	0.0011	0.0315	0.0198	0.0346	0.0706	0.0199	0.0888	0.001
7	rs2355149	138929093	1.16	0.0152442312249257	1.1	0.00852214968555774	1.07745952516932	0.458466719760697	0.0191	0.0167	0.025	0.0024	0.1684	0.0077	0.0028	0.0453	4e-04	0.1199	0.1415	0.026	0.0025	0.1197	0.018	0.0051	0.0037	0.0032	0.0011	0.0315	0.0197	0.0346	0.0706	0.0199	0.0888	0.001
7	rs75252689	138934372	1.16	0.0152442312249257	1.1	0.00852214968555774	1.0596511103143	0.465044999955938	0.0191	0.0167	0.025	0.0024	0.1683	0.0077	0.0028	0.0453	4e-04	0.1199	0.1415	0.026	0.0025	0.1197	0.018	0.0051	0.0037	0.0032	0.0011	0.0315	0.0197	0.0346	0.0706	0.0199	0.0888	0.001
7	rs74299961	138953332	1.16	0.0152442312249257	1.09	0.0108898842413945	0.988938888751108	0.459002800093993	0.0191	0.0167	0.025	0.0025	0.1683	0.0077	0.0028	0.0453	5e-04	0.1199	0.1414	0.026	0.0025	0.1196	0.0181	0.0051	0.0038	0.0032	0.0011	0.0315	0.0197	0.0346	0.0706	0.02	0.0888	0.001
7	rs78944346	138954446	1.16	0.0152442312249257	1.09	0.0108898842413945	1.00196008107122	0.457395053135212	0.0191	0.0167	0.025	0.0025	0.1682	0.0077	0.0028	0.0452	5e-04	0.1199	0.1414	0.026	0.0025	0.1196	0.0181	0.0051	0.0037	0.0032	0.0011	0.0315	0.0197	0.0346	0.0707	0.02	0.0888	0.001
7	rs58552977	138983044	1.16	0.0152442312249257	1.09	0.0108898842413945	1.07984886785387	0.470702970948581	0.019	0.0167	0.025	0.0025	0.1682	0.0077	0.0028	0.0452	5e-04	0.1199	0.1413	0.026	0.0026	0.1196	0.0181	0.0051	0.0037	0.0032	0.0011	0.0316	0.0197	0.0346	0.0706	0.02	0.0888	0.001
7	rs73154110	138990441	1.16	0.0152442312249257	1.09	0.0108898842413945	1.08880553941581	0.478139049460486	0.019	0.0167	0.0251	0.0025	0.1682	0.0077	0.0028	0.0452	5e-04	0.1199	0.1413	0.026	0.0026	0.1197	0.0181	0.0051	0.0037	0.0032	0.0011	0.0316	0.0197	0.0346	0.0706	0.02	0.0888	0.001
7	rs17160863	138993919	1.16	0.0152442312249257	1.08	0.013797621939345	1.11522440169648	0.482886777417975	0.019	0.0167	0.0251	0.0025	0.1681	0.0077	0.0028	0.0452	5e-04	0.1199	0.1412	0.026	0.0026	0.1197	0.0181	0.0051	0.0037	0.0032	0.0011	0.0316	0.0197	0.0346	0.0706	0.02	0.0888	0.001
7	rs10260850	139003602	1.16	0.0152442312249257	1.08	0.013797621939345	0.925387371901932	0.351417719787432	0.0184	0.0166	0.0254	0.0026	0.1677	0.0078	0.003	0.0455	5e-04	0.119	0.1391	0.0264	0.0028	0.1201	0.0184	0.005	0.0039	0.0031	0.0011	0.0319	0.0196	0.0349	0.0716	0.0208	0.0887	0.001
7	rs73732719	139006263	1.16	0.0152442312249257	1.07	0.017336650251793	0.90264624312324	0.350048326218706	0.0184	0.0166	0.0255	0.0026	0.1676	0.0078	0.003	0.0455	5e-04	0.1185	0.1389	0.0267	0.0027	0.1201	0.0183	0.005	0.0039	0.0031	0.0011	0.032	0.0197	0.0349	0.0719	0.0209	0.0885	0.001
7	rs4732365	139010660	1.16	0.0152442312249257	1.06	0.021606521931111	0.874452914904924	0.332387600426347	0.0183	0.0167	0.0256	0.0026	0.1675	0.0078	0.003	0.0455	5e-04	0.1183	0.1384	0.0266	0.0028	0.1202	0.0184	0.005	0.0039	0.0031	0.0011	0.0321	0.0198	0.0349	0.0724	0.021	0.0884	0.001
7	rs76193943	139013871	1.16	0.0152442312249257	1.06	0.021606521931111	0.843758256665181	0.323596878928943	0.0183	0.0167	0.0256	0.0026	0.1674	0.0078	0.003	0.0456	5e-04	0.118	0.1382	0.0262	0.0028	0.1204	0.0183	0.0049	0.0039	0.003	0.0011	0.0322	0.0198	0.0347	0.0724	0.021	0.0894	9e-04
7	rs77690924	139021214	1.16	0.0152442312249257	1.06	0.021606521931111	0.777210629688615	0.388187290811279	0.0181	0.0167	0.0257	0.0027	0.1676	0.0078	0.003	0.0457	6e-04	0.1176	0.1375	0.0262	0.0028	0.1205	0.0184	0.0049	0.0039	0.003	0.0012	0.0323	0.0198	0.0347	0.0725	0.0211	0.0893	9e-04
7	rs6959970	139025833	1.16	0.0152442312249257	1.06	0.021606521931111	0.748658530908535	0.340012193613999	0.0181	0.0167	0.0257	0.0027	0.1677	0.0078	0.003	0.0457	6e-04	0.1176	0.1374	0.0262	0.0028	0.1206	0.0184	0.0049	0.0039	0.003	0.0012	0.0323	0.0199	0.0347	0.0725	0.0211	0.0895	9e-04
7	rs10265	139026152	1.16	0.0152442312249257	1.06	0.021606521931111	0.719084237444731	0.33496449097656	0.0181	0.0167	0.0257	0.0027	0.1677	0.0078	0.003	0.0457	6e-04	0.1176	0.1374	0.0262	0.0028	0.1205	0.0184	0.0049	0.0039	0.003	0.0012	0.0323	0.0199	0.0347	0.0725	0.0211	0.0895	0.001
7	rs28694279	139035336	1.16	0.0152442312249257	1.06	0.021606521931111	0.646023350088207	0.283400194839941	0.0181	0.0167	0.0257	0.0027	0.1676	0.0078	0.0032	0.0458	6e-04	0.1176	0.1371	0.0263	0.0028	0.1205	0.0184	0.0049	0.0039	0.003	0.0012	0.0323	0.0198	0.0347	0.0725	0.0211	0.0894	0.001
7	rs78033918	139037580	1.16	0.0152442312249257	1.05	0.0267145227362304	0.644176431538877	0.274329450530851	0.0181	0.0168	0.0257	0.0027	0.1676	0.0078	0.0032	0.0457	6e-04	0.1176	0.137	0.0263	0.0028	0.1205	0.0184	0.0049	0.004	0.003	0.0012	0.0323	0.0198	0.0347	0.0726	0.0211	0.0894	0.001
7	rs73154136	139043349	1.16	0.0152442312249257	1.05	0.0267145227362304	0.64325387360166	0.266725692718978	0.0181	0.0168	0.0257	0.0027	0.1675	0.0078	0.0031	0.0457	6e-04	0.1176	0.137	0.0263	0.0028	0.1205	0.0184	0.0049	0.004	0.003	0.0012	0.0323	0.0199	0.0347	0.0726	0.0211	0.0894	0.001
7	rs6949890	139054107	1.16	0.0152442312249257	1.05	0.0267145227362304	0.646094433394764	0.261465553772957	0.0181	0.0168	0.0257	0.0027	0.1675	0.0078	0.0031	0.0457	6e-04	0.1176	0.1368	0.0263	0.0029	0.1205	0.0184	0.0049	0.004	0.003	0.0012	0.0324	0.0199	0.0348	0.0727	0.0212	0.0893	0.001
7	rs76456294	139073591	1.16	0.0152442312249257	1.03	0.0399082203678001	0.64623661066597	0.263177223189051	0.0181	0.0168	0.0257	0.0027	0.1675	0.0078	0.0031	0.0457	6e-04	0.1176	0.1368	0.0263	0.0029	0.1205	0.0184	0.0049	0.004	0.003	0.0012	0.0324	0.0199	0.0348	0.0727	0.0212	0.0893	0.001
7	rs7795520	139079207	1.16	0.0152442312249257	1.03	0.0399082203678001	0.634625357527562	0.264549066928429	0.0181	0.0168	0.0257	0.0027	0.1674	0.0078	0.0032	0.0457	6e-04	0.1175	0.1369	0.0263	0.0029	0.1205	0.0184	0.0049	0.004	0.003	0.0012	0.0323	0.0199	0.0348	0.0727	0.0212	0.0894	0.001
7	rs6467846	139079385	1.16	0.0152442312249257	1.03	0.0399082203678001	0.634625357527562	0.264434661671092	0.0181	0.0168	0.0257	0.0027	0.1674	0.0078	0.0032	0.0457	6e-04	0.1175	0.1369	0.0263	0.0029	0.1205	0.0184	0.0049	0.004	0.003	0.0012	0.0323	0.0199	0.0348	0.0727	0.0212	0.0894	0.001
7	rs35536826	139083849	1.16	0.0152442312249257	1.03	0.0399082203678001	0.634484348873802	0.264320271843822	0.0181	0.0168	0.0257	0.0027	0.1674	0.0078	0.0032	0.0457	6e-04	0.1175	0.1369	0.0263	0.0029	0.1205	0.0184	0.0049	0.004	0.003	0.0012	0.0323	0.0199	0.0348	0.0727	0.0212	0.0894	0.001
7	rs78924699	139090315	1.16	0.0152442312249257	1.03	0.0399082203678001	0.633075048610521	0.263634257156955	0.0181	0.0168	0.0257	0.0027	0.1674	0.0078	0.0032	0.0457	6e-04	0.1175	0.1369	0.0263	0.0029	0.1204	0.0184	0.0049	0.004	0.003	0.0012	0.0323	0.0199	0.0348	0.0727	0.0212	0.0894	0.001
7	rs1127422	139107563	1.16	0.0152442312249257	1.03	0.0399082203678001	0.633497688554613	0.264777923715796	0.0181	0.0168	0.0257	0.0027	0.1674	0.0078	0.0032	0.0457	6e-04	0.1175	0.1369	0.0263	0.0029	0.1204	0.0184	0.0049	0.004	0.003	0.0012	0.0323	0.0199	0.0348	0.0727	0.0212	0.0894	0.001
7	rs117270838	139118825	1.16	0.0152442312249257	1.03	0.0399082203678001	0.675609023475623	0.35228994966321	0.0181	0.0168	0.0257	0.0027	0.1674	0.0077	0.0032	0.0457	6e-04	0.1175	0.1367	0.0263	0.0029	0.1205	0.0184	0.0049	0.004	0.0031	0.0012	0.0323	0.0199	0.0348	0.0726	0.0212	0.0894	0.001
7	rs4732378	139120395	1.16	0.0152442312249257	1.03	0.0399082203678001	0.678876628749365	0.360795083282865	0.0181	0.0168	0.0257	0.0027	0.1674	0.0077	0.0032	0.0457	6e-04	0.1175	0.1367	0.0263	0.0029	0.1205	0.0184	0.0049	0.004	0.0031	0.0012	0.0323	0.0199	0.0348	0.0726	0.0212	0.0894	0.001
7	rs17174824	139124265	1.16	0.0152442312249257	1.03	0.0399082203678001	0.734219622344752	0.364062267821493	0.018	0.0168	0.0257	0.0027	0.167	0.0078	0.0032	0.0459	7e-04	0.1175	0.1362	0.0262	0.0029	0.121	0.0184	0.005	0.004	0.003	0.0012	0.0322	0.02	0.0349	0.0726	0.0211	0.0892	0.001
7	rs11764512	139136416	1.16	0.0152442312249257	1.03	0.0399082203678001	0.676116852228404	0.343348208141248	0.018	0.0167	0.0256	0.0027	0.1668	0.0078	0.0033	0.0461	8e-04	0.1176	0.1358	0.0261	0.0029	0.1216	0.0185	0.005	0.004	0.003	0.0013	0.0321	0.0201	0.0351	0.0725	0.0212	0.0891	0.0011
7	rs73470410	139138703	1.16	0.0152442312249257	1.03	0.0399082203678001	0.645454811549411	0.301808716284214	0.0179	0.0167	0.0258	0.0028	0.166	0.0079	0.0034	0.0467	8e-04	0.1175	0.1342	0.0261	0.0029	0.1223	0.0186	0.005	0.0041	0.003	0.0013	0.0317	0.0205	0.0351	0.0725	0.0213	0.0891	0.0011
7	rs17160911	139138950	1.16	0.0152442312249257	1.03	0.0399082203678001	0.650579838828061	0.286209319573421	0.0178	0.0167	0.0259	0.0028	0.1656	0.008	0.0035	0.047	8e-04	0.1175	0.1338	0.0261	0.0029	0.1226	0.0186	0.0051	0.0042	0.003	0.0012	0.0316	0.0206	0.0351	0.0724	0.0214	0.0889	0.0011
7	rs73154198	139139260	1.17	0.0123113977173343	1.03	0.0399082203678001	0.520091094190187	0.304193935517477	0.0176	0.0167	0.0259	0.0029	0.1654	0.0077	0.0035	0.0472	8e-04	0.1173	0.134	0.0259	0.0029	0.123	0.0188	0.0051	0.0042	0.003	0.0012	0.0314	0.0208	0.0351	0.0725	0.0214	0.0889	0.0011
7	rs6955071	139140976	1.18	0.00987247703783403	1.03	0.0399082203678001	0.593993781718775	0.346321435366202	0.0166	0.0172	0.0268	0.0031	0.1645	0.008	0.0039	0.0481	8e-04	0.1161	0.1325	0.0257	0.0028	0.1236	0.0189	0.0053	0.0045	0.0029	0.001	0.0308	0.0218	0.0352	0.0726	0.0219	0.0885	0.001
7	rs17160918	139142768	1.18	0.00987247703783403	1.03	0.0399082203678001	0.560586769434856	0.322624407591086	0.0165	0.0173	0.0269	0.0031	0.1644	0.008	0.0039	0.0482	8e-04	0.1158	0.1323	0.0256	0.0028	0.1237	0.0189	0.0054	0.0045	0.0029	0.001	0.0308	0.0219	0.0352	0.0727	0.0219	0.0885	0.001
7	rs56115071	139152110	1.18	0.00987247703783403	1.03	0.0399082203678001	0.553616707333268	0.301094249939693	0.0163	0.0175	0.027	0.0032	0.1648	0.0081	0.004	0.0486	8e-04	0.1159	0.1322	0.0255	0.0028	0.1235	0.0189	0.0054	0.0045	0.0029	0.001	0.0306	0.0222	0.0348	0.0727	0.0219	0.0883	0.001
7	rs35019525	139156006	1.18	0.00987247703783403	1.03	0.0399082203678001	0.525308392867226	0.265693967193314	0.0163	0.0175	0.027	0.0032	0.1647	0.0081	0.004	0.0487	8e-04	0.1158	0.1321	0.0255	0.0028	0.1235	0.0189	0.0054	0.0045	0.0029	0.001	0.0307	0.0223	0.0348	0.0727	0.0219	0.0883	0.001
7	rs67371091	139156887	1.18	0.00987247703783403	1.03	0.0399082203678001	0.514898617520734	0.263519975462864	0.0163	0.0175	0.027	0.0032	0.1647	0.0081	0.004	0.0487	8e-04	0.1158	0.1321	0.0255	0.0028	0.1235	0.0189	0.0054	0.0045	0.0029	0.001	0.0307	0.0223	0.0348	0.0727	0.0219	0.0883	0.0011
7	rs7779375	139163463	1.18	0.00987247703783403	1.03	0.0399082203678001	0.518357507440655	0.243651343463294	0.0162	0.0176	0.0271	0.0032	0.1645	0.0081	0.0039	0.0488	8e-04	0.1158	0.1319	0.0254	0.0027	0.1235	0.0189	0.0054	0.0045	0.0029	0.001	0.0307	0.0225	0.0348	0.0727	0.022	0.0883	0.0011
7	rs6945850	139163618	1.18	0.00987247703783403	1.03	0.0399082203678001	0.519705614260115	0.247003115872989	0.0162	0.0176	0.0271	0.0032	0.1645	0.0081	0.0039	0.0488	8e-04	0.1158	0.1319	0.0254	0.0027	0.1235	0.0189	0.0054	0.0045	0.0029	0.001	0.0307	0.0225	0.0348	0.0727	0.022	0.0883	0.0011
7	rs12533254	139163697	1.18	0.00987247703783403	1.03	0.0399082203678001	0.517075148653458	0.238208322460195	0.0162	0.0176	0.0271	0.0032	0.1645	0.0081	0.0039	0.0488	8e-04	0.1158	0.1319	0.0254	0.0027	0.1235	0.0189	0.0054	0.0045	0.0029	0.001	0.0307	0.0225	0.0348	0.0727	0.022	0.0883	0.0011
7	Affx-29825212	139164345	1.18	0.00987247703783403	1.03	0.0399082203678001	0.552690461603191	0.263405709233921	0.0162	0.0176	0.0271	0.0033	0.1644	0.0081	0.0039	0.0488	8e-04	0.1158	0.1319	0.0254	0.0027	0.1235	0.019	0.0054	0.0045	0.0029	9e-04	0.0307	0.0225	0.0348	0.0728	0.0219	0.0882	0.0011
7	rs117410928	139166764	1.18	0.00987247703783403	1.03	0.0399082203678001	0.62255095609079	0.305149596986818	0.0162	0.0177	0.0272	0.0033	0.1641	0.0081	0.0039	0.0488	8e-04	0.1158	0.1317	0.0253	0.0027	0.1234	0.019	0.0055	0.0046	0.0029	0.001	0.0308	0.0226	0.0347	0.0728	0.0219	0.0881	0.0011
7	rs72611551	139168873	1.19	0.0078597228853501	1.03	0.0399082203678001	0.598172738006411	0.313188263050118	0.0161	0.0178	0.0273	0.0034	0.1638	0.0081	0.004	0.0489	8e-04	0.1157	0.1315	0.0253	0.0027	0.1232	0.0191	0.0056	0.0047	0.0029	0.001	0.0309	0.0227	0.0347	0.0728	0.022	0.0881	0.0011
7	rs67363796	139170915	1.19	0.0078597228853501	1.03	0.0399082203678001	0.528282329483562	0.29421410445727	0.016	0.018	0.0274	0.0037	0.1629	0.0082	0.0042	0.0492	8e-04	0.1156	0.1309	0.0254	0.0026	0.1227	0.0195	0.0058	0.0048	0.0029	0.001	0.0311	0.0231	0.0345	0.0727	0.022	0.0879	0.0011
7	rs9642123	139171636	1.19	0.0078597228853501	1.03	0.0399082203678001	0.496135765283215	0.275487288011434	0.016	0.0181	0.0276	0.0037	0.1626	0.0083	0.0043	0.0494	8e-04	0.1156	0.1307	0.0254	0.0026	0.1225	0.0196	0.0058	0.0049	0.003	9e-04	0.0311	0.0231	0.0344	0.0728	0.022	0.0879	0.001
7	rs11970854	139176178	1.2	0.00621155317293094	1.02	0.0482398620390144	0.54866319515973	0.288439191833232	0.0159	0.0184	0.0283	0.004	0.1611	0.0088	0.0046	0.05	7e-04	0.1156	0.1301	0.0256	0.0025	0.122	0.02	0.0062	0.0053	0.0029	0.001	0.0311	0.0234	0.0342	0.072	0.0217	0.0871	0.0012
7	rs17160954	139180317	1.2	0.00621155317293094	1.02	0.0482398620390144	0.526729714931591	0.361422738173099	0.0161	0.0185	0.0287	0.0042	0.1603	0.009	0.0048	0.0505	7e-04	0.1154	0.1296	0.0256	0.0025	0.1218	0.0202	0.0064	0.0055	0.0029	0.001	0.031	0.0236	0.0345	0.0717	0.0216	0.0869	0.0012
7	rs7809291	139182092	1.2	0.00621155317293094	1.02	0.0482398620390144	0.534449376486264	0.359540704723624	0.0161	0.0185	0.0288	0.0042	0.1601	0.009	0.0049	0.0507	7e-04	0.1155	0.1293	0.0256	0.0025	0.1217	0.0203	0.0065	0.0056	0.0029	0.001	0.031	0.0237	0.0346	0.0717	0.0215	0.0867	0.0012
7	rs2530727	139184223	1.2	0.00621155317293094	1.03	0.0399082203678001	0.516754795730055	0.361297182392564	0.0161	0.0186	0.0288	0.0043	0.1598	0.0091	0.005	0.0511	7e-04	0.1155	0.1289	0.0255	0.0024	0.1221	0.0203	0.0066	0.0057	0.0028	0.001	0.031	0.0237	0.0346	0.0716	0.0214	0.0864	0.0012
7	rs7385378	139185749	1.2	0.00621155317293094	1.03	0.0399082203678001	0.492248096649069	0.376578502051919	0.0161	0.0185	0.0287	0.0043	0.1598	0.0091	0.005	0.0512	7e-04	0.1156	0.1287	0.0255	0.0025	0.1222	0.0203	0.0066	0.0058	0.0027	0.001	0.031	0.0237	0.0348	0.0715	0.0214	0.0863	0.0012
7	rs34162551	139186191	1.2	0.00621155317293094	1.03	0.0399082203678001	0.519962585745794	0.410653169499924	0.0161	0.0186	0.0287	0.0043	0.1597	0.0091	0.005	0.0511	7e-04	0.1156	0.1285	0.0256	0.0025	0.1221	0.0204	0.0067	0.0058	0.0027	0.001	0.0309	0.0236	0.0349	0.0715	0.0215	0.0863	0.0012
7	rs73156827	139187531	1.2	0.00621155317293094	1.03	0.0399082203678001	0.476721919957177	0.412345501795286	0.0161	0.0186	0.0287	0.0043	0.1598	0.009	0.0051	0.0512	7e-04	0.1157	0.1279	0.0255	0.0026	0.1222	0.0206	0.0066	0.0059	0.0026	9e-04	0.031	0.0236	0.0347	0.0716	0.0214	0.0864	0.0012
7	rs12374796	139188055	1.2	0.00621155317293094	1.03	0.0399082203678001	0.458470075978801	0.37823086134123	0.0161	0.0186	0.0286	0.0043	0.1597	0.009	0.0051	0.0513	7e-04	0.1157	0.1274	0.0254	0.0027	0.1221	0.0206	0.0066	0.0059	0.0026	0.001	0.0312	0.0236	0.0347	0.0716	0.0212	0.0868	0.0012
7	rs2718237	139192845	1.22	0.00379350371531455	1.03	0.0399082203678001	0.363188735049876	0.494740372756423	0.0162	0.0189	0.0277	0.0048	0.1602	0.0094	0.0056	0.0522	8e-04	0.1159	0.1252	0.0252	0.0029	0.1233	0.0208	0.0069	0.0065	0.0024	9e-04	0.03	0.0244	0.0341	0.0713	0.0203	0.0864	0.0012
7	rs58662619	139194712	1.22	0.00379350371531455	1.03	0.0399082203678001	0.356442060703167	0.597519306331917	0.0163	0.0191	0.028	0.0052	0.1601	0.0096	0.0059	0.053	9e-04	0.1167	0.1236	0.025	0.003	0.1228	0.0212	0.0071	0.0067	0.0022	0.0011	0.0291	0.0248	0.0338	0.0713	0.0201	0.0856	0.0013
7	rs80217264	139194878	1.22	0.00379350371531455	1.03	0.0399082203678001	0.392386988184684	0.628059327187772	0.0164	0.0192	0.028	0.0052	0.16	0.0096	0.0059	0.053	9e-04	0.1167	0.1235	0.025	0.003	0.1228	0.0212	0.007	0.0067	0.0021	0.0011	0.0291	0.0248	0.0338	0.0712	0.0203	0.0856	0.0013
7	rs6952089	139194988	1.22	0.00379350371531455	1.03	0.0399082203678001	0.385922708734486	0.600384968400536	0.0163	0.0192	0.028	0.0052	0.16	0.0096	0.0059	0.0531	9e-04	0.1168	0.1235	0.0251	0.003	0.1227	0.0212	0.007	0.0067	0.002	0.001	0.0291	0.0248	0.0338	0.0713	0.0203	0.0857	0.0013
7	rs10281041	139197010	1.23	0.00293094191809562	1.03	0.0399082203678001	0.36712719526317	0.672168537723532	0.0164	0.0192	0.0281	0.0054	0.1591	0.0095	0.0059	0.0535	0.001	0.1179	0.1229	0.0249	0.003	0.1224	0.0213	0.007	0.0069	0.002	0.0011	0.0291	0.0249	0.0339	0.0713	0.0202	0.0852	0.0013
7	rs60610403	139200308	1.23	0.00293094191809562	1.03	0.0399082203678001	0.372884714289532	0.701305858781661	0.0162	0.0192	0.028	0.0053	0.1588	0.0093	0.0059	0.0535	0.0011	0.1179	0.1242	0.0248	0.003	0.1221	0.0213	0.0069	0.0069	0.002	0.0011	0.0289	0.0248	0.0339	0.0712	0.0202	0.0854	0.0013
7	rs10264729	139200351	1.23	0.00293094191809562	1.03	0.0399082203678001	0.36442727365728	0.679832355745266	0.0162	0.0192	0.028	0.0053	0.1588	0.0093	0.0059	0.0535	0.0011	0.1179	0.1242	0.0249	0.003	0.1221	0.0213	0.0069	0.0069	0.002	0.0011	0.0289	0.0248	0.0339	0.0712	0.0202	0.0854	0.0013
7	rs59490795	139206634	1.23	0.00293094191809562	1.03	0.0399082203678001	0.375123936543578	0.665405571192304	0.0162	0.0192	0.028	0.0054	0.1589	0.0092	0.0059	0.0536	0.0011	0.1181	0.124	0.025	0.0029	0.1219	0.0214	0.0068	0.0069	0.002	0.001	0.0289	0.0248	0.034	0.071	0.0202	0.0856	0.0013
7	rs77568749	139219276	1.23	0.00293094191809562	1.03	0.0399082203678001	0.348758517651106	0.620679683143514	0.0163	0.0192	0.0279	0.0054	0.159	0.0091	0.0059	0.0535	0.0011	0.1184	0.1238	0.0249	0.0029	0.1217	0.0214	0.0067	0.0069	0.002	0.001	0.0288	0.0248	0.0341	0.0709	0.0203	0.0859	0.0013
7	rs35786058	139225421	1.23	0.00293094191809562	1.03	0.0399082203678001	0.265604354529127	0.570460997327925	0.0163	0.019	0.0277	0.0055	0.1591	0.0088	0.0058	0.0536	0.0011	0.119	0.124	0.025	0.0029	0.1213	0.0218	0.0065	0.0068	0.0019	0.001	0.0287	0.0248	0.034	0.0705	0.0203	0.0864	0.0013
7	rs7799361	139231393	1.23	0.00293094191809562	1.03	0.0399082203678001	0.188421902324277	0.440604161254861	0.0164	0.0188	0.0275	0.0056	0.159	0.0085	0.0058	0.0536	0.0011	0.1195	0.1243	0.0251	0.0029	0.1208	0.0223	0.0062	0.0067	0.0019	0.001	0.0286	0.0249	0.0339	0.0703	0.0204	0.087	0.0014
7	rs117916034	139231508	1.23	0.00293094191809562	1.03	0.0399082203678001	0.195964415763113	0.451779657269403	0.0164	0.0187	0.0274	0.0056	0.159	0.0085	0.0057	0.0536	0.0011	0.1195	0.1243	0.0251	0.0031	0.1208	0.0223	0.0062	0.0067	0.0019	0.001	0.0286	0.0249	0.0339	0.0702	0.0204	0.087	0.0014
7	rs78114289	139235814	1.23	0.00293094191809562	1.03	0.0399082203678001	0.177207191509216	0.43782194431907	0.0164	0.0187	0.0275	0.0056	0.1587	0.0082	0.0057	0.0535	0.0012	0.1197	0.1245	0.0252	0.0031	0.1205	0.0224	0.0061	0.0067	0.0019	0.001	0.0285	0.025	0.0341	0.0702	0.0206	0.0869	0.0014
7	rs11773832	139235826	1.23	0.00293094191809562	1.03	0.0399082203678001	0.180092964680145	0.441002003949824	0.0164	0.0188	0.0275	0.0056	0.1587	0.0082	0.0057	0.0535	0.0011	0.1197	0.1245	0.0252	0.0031	0.1204	0.0224	0.0061	0.0067	0.0019	0.001	0.0285	0.025	0.0341	0.0702	0.0206	0.087	0.0014
7	rs4732386	139240471	1.23	0.00293094191809562	1.03	0.0399082203678001	0.15241331018801	0.652804008562457	0.0169	0.0187	0.0272	0.0057	0.1586	0.008	0.0057	0.0534	0.0012	0.1189	0.1241	0.0252	0.0032	0.1206	0.0227	0.0058	0.0066	0.0021	0.0011	0.0284	0.025	0.0344	0.0697	0.021	0.0876	0.0015
7	rs74541941	139242446	1.23	0.00293094191809562	1.03	0.0399082203678001	0.17640835400428	0.724274729374287	0.0169	0.0187	0.027	0.0057	0.1589	0.008	0.0057	0.0534	0.0012	0.1187	0.124	0.0251	0.0032	0.1207	0.0226	0.0058	0.0066	0.0021	0.0011	0.0285	0.025	0.0344	0.0696	0.0209	0.0879	0.0015
7	rs74544392	139246987	1.23	0.00293094191809562	1.03	0.0399082203678001	0.135745387551594	0.588371280491316	0.017	0.0186	0.0267	0.0057	0.1596	0.0078	0.0056	0.0532	0.0013	0.1186	0.1234	0.0249	0.0032	0.1211	0.0225	0.0056	0.0065	0.0022	0.0011	0.0287	0.0251	0.0345	0.0694	0.0208	0.0886	0.0016
7	rs17160987	139249414	1.23	0.00293094191809562	1.03	0.0399082203678001	0.11027078844304	0.536584961050928	0.017	0.0186	0.0266	0.0057	0.1598	0.0078	0.0056	0.0532	0.0013	0.1185	0.1232	0.0249	0.0031	0.1212	0.0224	0.0055	0.0065	0.0022	0.0011	0.0288	0.0251	0.0345	0.0694	0.0208	0.0889	0.0016
7	rs79672391	139263715	1.21	0.00487257715971025	1.03	0.0399082203678001	0.0649329107896083	0.413778954366289	0.0172	0.0185	0.0262	0.0058	0.1608	0.0077	0.0056	0.0529	0.0015	0.1179	0.1227	0.0248	0.0033	0.1212	0.0222	0.0053	0.0065	0.0023	0.0013	0.0292	0.0245	0.0346	0.0688	0.0207	0.0905	0.0018
7	rs60526966	139263829	1.21	0.00487257715971025	1.03	0.0399082203678001	0.0628273348570122	0.415213758847279	0.0172	0.0185	0.0262	0.0058	0.1608	0.0077	0.0056	0.0529	0.0015	0.1179	0.1227	0.0248	0.0033	0.1212	0.0222	0.0053	0.0065	0.0023	0.0013	0.0292	0.0245	0.0346	0.0688	0.0207	0.0905	0.0018
7	rs76372251	139265010	1.21	0.00487257715971025	1.03	0.0399082203678001	0.073965127917971	0.433195395871847	0.0172	0.0184	0.0262	0.0058	0.1608	0.0077	0.0056	0.0529	0.0015	0.1178	0.1227	0.0248	0.0033	0.1212	0.0222	0.0053	0.0065	0.0023	0.0013	0.0292	0.0245	0.0346	0.0686	0.0207	0.0907	0.0018
7	rs75192562	139272343	1.2	0.00621155317293094	1.03	0.0399082203678001	0.0672240394103963	0.420573514885241	0.0173	0.0183	0.0261	0.0059	0.1606	0.0078	0.0057	0.0534	0.0016	0.1173	0.1224	0.0248	0.0033	0.1211	0.022	0.0052	0.0065	0.0023	0.0014	0.0294	0.0243	0.0348	0.0679	0.0207	0.0916	0.002
7	rs34093649	139288937	1.19	0.0078597228853501	1.03	0.0399082203678001	0.039075745615567	0.390623449330748	0.0173	0.0182	0.0262	0.0059	0.1605	0.0078	0.0057	0.0536	0.0016	0.117	0.1223	0.0248	0.0033	0.1209	0.022	0.0052	0.0065	0.0023	0.0014	0.0295	0.0242	0.0349	0.0677	0.0206	0.0921	0.002
7	rs79573109	139297574	1.19	0.0078597228853501	1.03	0.0399082203678001	0.0307130592138861	0.275950843732749	0.0173	0.0182	0.0262	0.0059	0.1605	0.0078	0.0057	0.0536	0.0016	0.117	0.1223	0.0249	0.0033	0.1209	0.022	0.0052	0.0066	0.0023	0.0014	0.0296	0.0242	0.0349	0.0677	0.0206	0.0921	0.002
7	rs12532939	139301012	1.19	0.0078597228853501	1.03	0.0399082203678001	0.0327529183380116	0.272249140998348	0.0173	0.0182	0.0263	0.006	0.1605	0.0078	0.0057	0.0536	0.0016	0.1166	0.1223	0.0249	0.0034	0.1209	0.022	0.0052	0.0066	0.0023	0.0014	0.0295	0.0242	0.0351	0.0677	0.0206	0.0921	0.0021
7	rs73156854	139306820	1.19	0.0078597228853501	1.03	0.0399082203678001	0.0327038612820274	0.291734891674382	0.0173	0.0182	0.0262	0.006	0.1604	0.0078	0.0058	0.0537	0.0016	0.1166	0.1224	0.0249	0.0034	0.1209	0.022	0.0052	0.0066	0.0023	0.0014	0.0296	0.0242	0.0349	0.0678	0.0206	0.0921	0.0021
7	rs76469528	139315798	1.19	0.0078597228853501	1.03	0.0399082203678001	0.0305491545022428	0.261465553772957	0.0174	0.0181	0.0262	0.0061	0.1604	0.0079	0.0058	0.0538	0.0017	0.1165	0.1226	0.0248	0.0034	0.1208	0.0219	0.0052	0.0067	0.0023	0.0014	0.0296	0.0242	0.0347	0.0678	0.0206	0.0922	0.0021
7	rs28579164	139316360	1.19	0.0078597228853501	1.03	0.0399082203678001	0.0303509558803208	0.262263898494917	0.0174	0.0181	0.0262	0.0061	0.1604	0.0079	0.0058	0.0538	0.0017	0.1165	0.1226	0.0248	0.0034	0.1208	0.0219	0.0052	0.0067	0.0023	0.0014	0.0296	0.0242	0.0347	0.0678	0.0206	0.0922	0.0021
7	rs118152986	139316749	1.19	0.0078597228853501	1.03	0.0399082203678001	0.0304790983717485	0.264434661671092	0.0174	0.0181	0.0262	0.0061	0.1604	0.0079	0.0058	0.0538	0.0017	0.1165	0.1226	0.0248	0.0034	0.1208	0.0219	0.0052	0.0067	0.0023	0.0014	0.0296	0.0242	0.0347	0.0678	0.0206	0.0922	0.0021
7	rs10954650	139326552	1.18	0.00987247703783403	1.03	0.0399082203678001	0.0252235219540523	0.234895375970561	0.0173	0.018	0.0261	0.006	0.1603	0.0078	0.0057	0.0538	0.0017	0.1165	0.1243	0.0247	0.0035	0.1201	0.0218	0.0052	0.0068	0.0024	0.0015	0.0295	0.024	0.0342	0.0678	0.0206	0.0924	0.0022
7	rs75617331	139329324	1.18	0.00987247703783403	1.03	0.0399082203678001	0.0263531166979836	0.238872697788585	0.0173	0.018	0.0261	0.0061	0.1603	0.0078	0.0057	0.0538	0.0017	0.1165	0.1242	0.0247	0.0035	0.12	0.0218	0.0052	0.0068	0.0024	0.0015	0.0295	0.024	0.0342	0.0678	0.0206	0.0925	0.0022
7	rs55878341	139330698	1.18	0.00987247703783403	1.03	0.0399082203678001	0.0248581599451027	0.2135186814323	0.0173	0.018	0.0261	0.0061	0.1604	0.0078	0.0057	0.0538	0.0017	0.1167	0.1239	0.0247	0.0035	0.12	0.0218	0.0052	0.0068	0.0024	0.0015	0.0295	0.0239	0.0341	0.0678	0.0206	0.0927	0.0022
7	rs1464799	139331850	1.18	0.00987247703783403	1.03	0.0399082203678001	0.029911199977559	0.213198340012011	0.0172	0.018	0.0264	0.0061	0.1604	0.0079	0.0057	0.0537	0.0017	0.117	0.1238	0.0247	0.0035	0.1198	0.0217	0.0052	0.0069	0.0024	0.0015	0.0295	0.0238	0.0341	0.0676	0.0205	0.0928	0.0022
7	rs10954651	139333338	1.17	0.0123113977173343	1.03	0.0399082203678001	0.0339583647827773	0.19025204923699	0.0174	0.0181	0.0264	0.0062	0.1604	0.008	0.0059	0.0534	0.0018	0.1181	0.1234	0.0244	0.0035	0.1195	0.0214	0.0053	0.0069	0.0024	0.0016	0.0297	0.0236	0.034	0.0671	0.0203	0.0934	0.0022
7	rs7785516	139334098	1.17	0.0123113977173343	1.03	0.0399082203678001	0.0410654664552054	0.18922542205828	0.0173	0.0183	0.0263	0.0062	0.1602	0.0081	0.006	0.0533	0.0018	0.1193	0.1234	0.0244	0.0035	0.119	0.0211	0.0053	0.0069	0.0024	0.0015	0.0299	0.0235	0.0337	0.067	0.02	0.0937	0.0022
7	rs73156870	139335837	1.16	0.0152442312249257	1.03	0.0399082203678001	0.0496038325697416	0.187791323970311	0.0173	0.0182	0.026	0.0063	0.1603	0.0081	0.006	0.0532	0.0018	0.1202	0.1238	0.0243	0.0034	0.1192	0.0206	0.0052	0.0069	0.0023	0.0015	0.03	0.0234	0.0335	0.0669	0.0197	0.0939	0.0021
7	rs9656517	139339470	1.16	0.0152442312249257	1.03	0.0399082203678001	0.0566037640859959	0.174156024337208	0.0172	0.0182	0.0257	0.0064	0.1604	0.0082	0.0061	0.0532	0.0018	0.121	0.1242	0.0244	0.0034	0.1194	0.0202	0.0052	0.0068	0.0023	0.0015	0.0301	0.0233	0.0333	0.0668	0.0195	0.0941	0.002
7	rs7796454	139339845	1.16	0.0152442312249257	1.02	0.0482398620390144	0.0573020634845745	0.177958244314392	0.0172	0.0182	0.0257	0.0064	0.1604	0.0082	0.0061	0.0532	0.0018	0.121	0.1242	0.0243	0.0034	0.1194	0.0202	0.0052	0.0068	0.0023	0.0015	0.0301	0.0233	0.0333	0.0668	0.0195	0.0941	0.002
7	rs113455073	139341566	1.15	0.0187447358909628	1.02	0.0482398620390144	0.0579336007026773	0.171670142682555	0.0172	0.0182	0.0257	0.0064	0.1604	0.0082	0.0061	0.0532	0.0018	0.121	0.1242	0.0243	0.0034	0.1193	0.0202	0.0052	0.0069	0.0022	0.0014	0.0301	0.0233	0.0333	0.0668	0.0195	0.0941	0.002
7	rs75357226	139344695	1.15	0.0187447358909628	1.02	0.0482398620390144	0.0597264543008802	0.174355430990166	0.0172	0.0182	0.0257	0.0065	0.1603	0.0082	0.0061	0.0533	0.0018	0.1211	0.1242	0.0243	0.0034	0.1192	0.0201	0.0052	0.0069	0.0022	0.0014	0.0302	0.0233	0.0332	0.0668	0.0195	0.0941	0.002
7	rs78211656	139348296	1.15	0.0187447358909628	1.02	0.0482398620390144	0.0579879466990439	0.185341543807636	0.0172	0.0182	0.0257	0.0065	0.1603	0.0083	0.0062	0.0533	0.0018	0.1213	0.1242	0.0242	0.0034	0.1191	0.0201	0.0052	0.0069	0.0022	0.0014	0.0302	0.0233	0.0332	0.0668	0.0195	0.0941	0.002
7	rs12668118	139348866	1.15	0.0187447358909628	1.02	0.0482398620390144	0.0579517122730627	0.181485307142046	0.0173	0.0182	0.0257	0.0065	0.1602	0.0083	0.0062	0.0533	0.0018	0.1212	0.1241	0.0242	0.0034	0.1192	0.0201	0.0052	0.0069	0.0022	0.0014	0.0302	0.0232	0.0332	0.0667	0.0195	0.0942	0.002
7	rs77279640	139351950	1.15	0.0187447358909628	1.02	0.0482398620390144	0.0663092557093371	0.192620440772348	0.0173	0.0182	0.0257	0.0066	0.1601	0.0083	0.0063	0.0534	0.0018	0.1213	0.1242	0.0241	0.0034	0.119	0.0201	0.0052	0.0069	0.0022	0.0014	0.0301	0.0232	0.0332	0.0665	0.0194	0.0942	0.0021
7	rs77247461	139353481	1.15	0.0187447358909628	1.01	0.0578993944755651	0.0772859069287282	0.170679278220969	0.0173	0.0182	0.0257	0.0067	0.1605	0.0083	0.0063	0.0533	0.0018	0.1213	0.1233	0.024	0.0035	0.1187	0.0188	0.0052	0.007	0.0023	0.0014	0.0313	0.0232	0.0333	0.0673	0.0194	0.0942	0.0021
7	rs4130470	139353761	1.14	0.0228924042877042	1	0.069019173236101	0.0810390180067436	0.176053579771191	0.0173	0.0183	0.0257	0.0067	0.1606	0.0083	0.0063	0.0533	0.0018	0.1213	0.1232	0.024	0.0035	0.1186	0.0186	0.0052	0.007	0.0023	0.0014	0.0315	0.0233	0.0333	0.0674	0.0194	0.0942	0.0021
7	rs12667987	139354235	1.13	0.0277720651096363	1	0.069019173236101	0.223362323524933	0.205241821329961	0.0177	0.0181	0.0254	0.0072	0.1632	0.0088	0.0065	0.0531	0.0018	0.1215	0.1248	0.0235	0.0037	0.1162	0.0178	0.0051	0.0069	0.0023	0.0014	0.0309	0.0235	0.0333	0.0664	0.0189	0.0945	0.0023
7	rs9768699	139354337	1.13	0.0277720651096363	0.99	0.0817332193164052	0.244547017983422	0.244990302826352	0.0178	0.018	0.0254	0.0072	0.1629	0.0089	0.0066	0.0523	0.0018	0.1217	0.1248	0.0234	0.0037	0.1165	0.0178	0.0052	0.0071	0.0023	0.0014	0.031	0.0235	0.0332	0.066	0.0189	0.0949	0.0023
7	rs12672727	139354457	1.12	0.033473375534751	0.99	0.0817332193164052	0.297263701473392	0.280483049118444	0.0177	0.0178	0.0253	0.0072	0.1629	0.0091	0.0066	0.0518	0.0018	0.1226	0.125	0.0232	0.0037	0.1165	0.0175	0.0052	0.0073	0.0023	0.0014	0.0314	0.0235	0.0331	0.0659	0.0187	0.0949	0.0023
7	rs73486046	139357039	1.12	0.033473375534751	0.99	0.0817332193164052	0.301837583595973	0.247003115872989	0.0173	0.0184	0.0241	0.0057	0.1655	0.0079	0.0057	0.0503	0.0015	0.1273	0.1274	0.0212	0.0035	0.1202	0.0146	0.0046	0.0063	0.0018	0.001	0.0325	0.0247	0.0323	0.0673	0.016	0.0958	0.0017
7	rs10277603	139359432	1.11	0.0400902197142525	0.99	0.0817332193164052	0.299789352152272	0.262035722368887	0.0172	0.0185	0.024	0.0054	0.1658	0.0078	0.0056	0.0501	0.0014	0.1283	0.1279	0.0208	0.0035	0.1207	0.0142	0.0045	0.0062	0.0017	0.001	0.0327	0.0249	0.0321	0.0677	0.0155	0.096	0.0016
7	rs10262234	139359730	1.11	0.0400902197142525	0.94	0.173887076546345	0.300081503647695	0.250706823069228	0.0172	0.0185	0.0239	0.0054	0.1658	0.0078	0.0056	0.0501	0.0014	0.1283	0.1279	0.0208	0.0035	0.1208	0.0141	0.0045	0.0062	0.0017	0.001	0.0328	0.0248	0.0321	0.0677	0.0156	0.096	0.0016
7	rs12537335	139360023	1.11	0.0400902197142525	0.94	0.173887076546345	0.300715016640338	0.253750074403435	0.0172	0.0185	0.0239	0.0054	0.1658	0.0078	0.0056	0.0501	0.0014	0.1284	0.1279	0.0208	0.0035	0.1208	0.0141	0.0045	0.0061	0.0017	0.001	0.0328	0.0248	0.0321	0.0678	0.0156	0.096	0.0016
7	rs75283805	139360753	1.11	0.0400902197142525	0.93	0.198940398764014	0.298185219318354	0.247451118130598	0.0172	0.0185	0.0239	0.0054	0.1658	0.0078	0.0056	0.0502	0.0014	0.1284	0.128	0.0208	0.0035	0.1207	0.0141	0.0045	0.0061	0.0017	9e-04	0.0328	0.0249	0.0321	0.0678	0.0155	0.096	0.0016
7	rs28797003	139369736	1.11	0.0400902197142525	0.93	0.198940398764014	0.276301867592582	0.248460064998204	0.017	0.0186	0.0236	0.0052	0.1658	0.0077	0.0056	0.0504	0.0014	0.1288	0.1283	0.0207	0.0035	0.1205	0.0139	0.0044	0.0061	0.0016	9e-04	0.0329	0.025	0.0319	0.0683	0.0154	0.0961	0.0015
7	rs75013729	139373424	1.11	0.0400902197142525	0.93	0.198940398764014	0.256386806662344	0.241980939028418	0.017	0.0186	0.0235	0.0051	0.1658	0.0077	0.0056	0.0504	0.0014	0.129	0.1284	0.0208	0.0035	0.1203	0.0139	0.0044	0.0061	0.0016	9e-04	0.033	0.025	0.0319	0.0684	0.0154	0.096	0.0014
7	rs9692080	139374012	1.11	0.0400902197142525	0.93	0.198940398764014	0.251755868316807	0.230830052828632	0.017	0.0186	0.0235	0.0051	0.1658	0.0077	0.0056	0.0504	0.0013	0.129	0.1284	0.0208	0.0035	0.1203	0.0139	0.0044	0.0061	0.0016	9e-04	0.033	0.025	0.0319	0.0684	0.0154	0.096	0.0014
7	rs76498786	139377424	1.11	0.0400902197142525	0.93	0.198940398764014	0.25362050362361	0.239759453700918	0.0169	0.0186	0.0233	0.0051	0.166	0.0076	0.0056	0.0505	0.0014	0.1294	0.1285	0.0208	0.0036	0.1202	0.0139	0.0044	0.006	0.0016	9e-04	0.033	0.0249	0.0319	0.0683	0.0153	0.0961	0.0014
7	rs28530528	139378211	1.11	0.0400902197142525	0.93	0.198940398764014	0.251844489849008	0.2398703721829	0.0169	0.0186	0.0233	0.0051	0.166	0.0076	0.0056	0.0505	0.0014	0.1295	0.1285	0.0208	0.0036	0.1202	0.0139	0.0044	0.006	0.0016	9e-04	0.033	0.0249	0.0319	0.0683	0.0153	0.0962	0.0014
7	rs28707561	139379164	1.11	0.0400902197142525	0.93	0.198940398764014	0.248840934338525	0.241424953590957	0.0169	0.0186	0.0232	0.0051	0.1661	0.0076	0.0055	0.0505	0.0014	0.1296	0.1285	0.0208	0.0036	0.1202	0.0139	0.0044	0.006	0.0016	9e-04	0.033	0.0249	0.0319	0.0683	0.0152	0.0962	0.0014
7	rs73158603	139414982	1.1	0.0477200328108175	0.92	0.226487429171296	0.286466421706209	0.233134587761115	0.0169	0.0188	0.0226	0.0048	0.1661	0.0073	0.0053	0.0506	0.0012	0.1319	0.1288	0.0207	0.0039	0.1194	0.0137	0.0044	0.0057	0.0014	8e-04	0.0329	0.0253	0.0321	0.0682	0.0145	0.0968	0.0011
7	rs7456421	139415775	1.1	0.0477200328108175	0.92	0.226487429171296	0.285659290940731	0.232255797695451	0.0169	0.0188	0.0226	0.0048	0.1661	0.0074	0.0053	0.0506	0.0012	0.1319	0.1288	0.0207	0.0039	0.1194	0.0137	0.0044	0.0057	0.0014	8e-04	0.0329	0.0253	0.0321	0.0682	0.0145	0.0968	0.0011
7	rs4074826	139415943	1.1	0.0477200328108175	0.92	0.226487429171296	0.285849094399706	0.232365587841806	0.0169	0.0188	0.0226	0.0048	0.1661	0.0074	0.0053	0.0506	0.0012	0.1319	0.1288	0.0207	0.0039	0.1194	0.0137	0.0044	0.0057	0.0014	8e-04	0.0329	0.0253	0.0321	0.0682	0.0145	0.0968	0.0011
7	rs80256535	139425815	1.1	0.0477200328108175	0.92	0.226487429171296	0.28889512488822	0.226352149273201	0.0169	0.0188	0.0226	0.0048	0.1661	0.0074	0.0052	0.0507	0.0012	0.132	0.1289	0.0207	0.0039	0.1194	0.0137	0.0044	0.0056	0.0014	8e-04	0.0329	0.0254	0.0321	0.0683	0.0145	0.0968	0.0011
7	rs117274312	139427442	1.1	0.0477200328108175	0.92	0.226487429171296	0.288465733624951	0.226243288321223	0.0169	0.0188	0.0226	0.0048	0.1661	0.0074	0.0052	0.0507	0.0012	0.132	0.1289	0.0207	0.0039	0.1194	0.0137	0.0044	0.0056	0.0014	8e-04	0.0329	0.0253	0.0321	0.0683	0.0145	0.0968	0.0011
7	rs117836866	139433230	1.1	0.0477200328108175	0.92	0.226487429171296	0.288608826123576	0.22591680768876	0.0169	0.0188	0.0226	0.0048	0.1661	0.0074	0.0052	0.0507	0.0012	0.132	0.1289	0.0207	0.0039	0.1194	0.0137	0.0044	0.0056	0.0014	8e-04	0.0329	0.0253	0.0321	0.0683	0.0145	0.0968	0.0011
7	rs73158615	139437466	1.1	0.0477200328108175	0.92	0.226487429171296	0.289133823056639	0.225264306881547	0.0169	0.0188	0.0226	0.0048	0.1661	0.0074	0.0052	0.0507	0.0012	0.132	0.1289	0.0207	0.0039	0.1194	0.0137	0.0044	0.0056	0.0014	8e-04	0.0329	0.0253	0.0321	0.0684	0.0145	0.0968	0.0011
7	rs10215942	139444024	1.1	0.0477200328108175	0.92	0.226487429171296	0.29008966884969	0.222552184077505	0.017	0.0188	0.0226	0.0048	0.1661	0.0073	0.0052	0.0507	0.0012	0.132	0.1289	0.0207	0.0039	0.1194	0.0137	0.0044	0.0056	0.0014	8e-04	0.0329	0.0253	0.0321	0.0684	0.0145	0.0969	0.0011
7	rs10236187	139447377	1.1	0.0477200328108175	0.92	0.226487429171296	0.287798470119097	0.216408881536101	0.017	0.0189	0.0226	0.0047	0.166	0.0073	0.0052	0.0506	0.0012	0.1321	0.1288	0.0207	0.0039	0.1194	0.0137	0.0044	0.0056	0.0013	8e-04	0.0328	0.0254	0.0321	0.0685	0.0146	0.0969	0.001
7	rs73158622	139449008	1.1	0.0477200328108175	0.92	0.226487429171296	0.290807658705161	0.217482568807667	0.017	0.0189	0.0226	0.0047	0.166	0.0073	0.0052	0.0506	0.0011	0.1321	0.1288	0.0207	0.0039	0.1194	0.0137	0.0044	0.0056	0.0013	8e-04	0.0328	0.0254	0.0321	0.0685	0.0146	0.0969	0.001
7	rs1015122	139454843	1.1	0.0477200328108175	0.92	0.226487429171296	0.3045309735109	0.219850814886909	0.0171	0.0189	0.0226	0.0047	0.1661	0.0073	0.0052	0.0506	9e-04	0.1322	0.1288	0.0207	0.0039	0.1194	0.0137	0.0044	0.0056	0.0013	8e-04	0.0328	0.0254	0.0321	0.0685	0.0146	0.0969	0.001
7	rs57058283	139455078	1.1	0.0477200328108175	0.92	0.226487429171296	0.304972916503599	0.219419599078099	0.0171	0.0189	0.0226	0.0047	0.1661	0.0073	0.0052	0.0506	9e-04	0.1322	0.1288	0.0207	0.0039	0.1193	0.0137	0.0044	0.0056	0.0013	8e-04	0.0328	0.0254	0.0321	0.0685	0.0146	0.0969	0.001
7	rs10487661	139497679	1.1	0.0477200328108175	0.92	0.226487429171296	0.373375665730106	0.189327999728756	0.0171	0.019	0.0229	0.0046	0.1653	0.0076	0.0051	0.0508	8e-04	0.1332	0.128	0.0209	0.0038	0.1188	0.014	0.0045	0.0055	0.0012	7e-04	0.0327	0.0257	0.0323	0.0685	0.0146	0.0968	0.001
7	rs6970438	139499970	1.1	0.0477200328108175	0.92	0.226487429171296	0.375999631604332	0.192517260682641	0.0172	0.019	0.0229	0.0046	0.1653	0.0076	0.0051	0.0508	8e-04	0.1332	0.128	0.021	0.0038	0.1188	0.0141	0.0045	0.0055	0.0012	7e-04	0.0327	0.0257	0.0323	0.0685	0.0146	0.0968	0.001
7	rs10257313	139502073	1.1	0.0477200328108175	0.92	0.226487429171296	0.385367986500819	0.189430596314054	0.0172	0.019	0.023	0.0046	0.1654	0.0076	0.0051	0.0507	8e-04	0.1332	0.1278	0.0209	0.0038	0.1187	0.0141	0.0045	0.0055	0.0012	7e-04	0.0327	0.0258	0.0324	0.0685	0.0145	0.0969	0.001
7	rs10277664	139506580	1.1	0.0477200328108175	0.92	0.226487429171296	0.420115334346283	0.184222407867754	0.0174	0.0189	0.0229	0.0045	0.1661	0.0074	0.0049	0.0506	6e-04	0.1341	0.1279	0.0207	0.0038	0.1184	0.0142	0.0044	0.0053	0.0012	7e-04	0.0329	0.0258	0.0324	0.0682	0.0144	0.0972	9e-04
7	rs6951759	139507568	1.1	0.0477200328108175	0.92	0.226487429171296	0.415840932629587	0.183917591988687	0.0174	0.0189	0.0229	0.0045	0.1661	0.0074	0.0048	0.0506	6e-04	0.1341	0.1279	0.0207	0.0038	0.1184	0.0142	0.0044	0.0053	0.0012	7e-04	0.0329	0.0258	0.0323	0.0683	0.0144	0.0971	9e-04
7	rs35887357	139509712	1.1	0.0477200328108175	0.92	0.226487429171296	0.414804509812821	0.183816025136893	0.0174	0.0189	0.0228	0.0045	0.1661	0.0074	0.0048	0.0506	6e-04	0.1341	0.1279	0.0207	0.0038	0.1184	0.0142	0.0044	0.0053	0.0012	7e-04	0.0329	0.0258	0.0323	0.0683	0.0144	0.0972	9e-04
7	rs35612019	139516708	1.1	0.0477200328108175	0.92	0.226487429171296	0.406673610975836	0.18922542205828	0.0176	0.0189	0.0227	0.0044	0.1664	0.0073	0.0048	0.0506	6e-04	0.1342	0.1277	0.0207	0.0038	0.1181	0.0143	0.0044	0.0053	0.0012	7e-04	0.033	0.0259	0.0321	0.0684	0.0144	0.0974	9e-04
7	rs77943929	139518619	1.1	0.0477200328108175	0.92	0.226487429171296	0.393731198364726	0.187177849683327	0.0176	0.019	0.0227	0.0044	0.1663	0.0073	0.0047	0.0504	6e-04	0.1341	0.1277	0.0207	0.0038	0.118	0.0146	0.0044	0.0053	0.0012	8e-04	0.0329	0.0258	0.0321	0.0683	0.0146	0.0976	9e-04
7	rs60503820	139520944	1.1	0.0477200328108175	0.92	0.226487429171296	0.393450963304828	0.187177849683327	0.0176	0.019	0.0227	0.0044	0.1663	0.0073	0.0047	0.0504	6e-04	0.1341	0.1277	0.0207	0.0038	0.118	0.0145	0.0044	0.0053	0.0012	8e-04	0.033	0.0258	0.0321	0.0683	0.0146	0.0976	9e-04
7	rs62490063	139524364	1.1	0.0477200328108175	0.92	0.226487429171296	0.391492137035101	0.185851008116084	0.0176	0.0189	0.0227	0.0044	0.1663	0.0073	0.0047	0.0504	6e-04	0.1341	0.1277	0.0207	0.0038	0.118	0.0145	0.0044	0.0053	0.0012	8e-04	0.033	0.0258	0.0321	0.0683	0.0146	0.0976	9e-04
7	rs12667080	139525212	1.1	0.0477200328108175	0.92	0.226487429171296	0.391156833812086	0.187995967475814	0.0176	0.0189	0.0227	0.0044	0.1663	0.0074	0.0047	0.0504	6e-04	0.1341	0.1277	0.0207	0.0038	0.118	0.0146	0.0044	0.0053	0.0012	8e-04	0.033	0.0258	0.0321	0.0683	0.0146	0.0976	9e-04
7	rs76160617	139538679	1.1	0.0477200328108175	0.92	0.226487429171296	0.395639465160956	0.189738499501101	0.0177	0.0189	0.0227	0.0044	0.1663	0.0074	0.0047	0.0504	6e-04	0.1342	0.1276	0.0207	0.0038	0.1179	0.0145	0.0044	0.0053	0.0012	8e-04	0.033	0.0258	0.032	0.0683	0.0145	0.0977	9e-04
7	rs75243282	139539833	1.1	0.0477200328108175	0.92	0.226487429171296	0.395976700898485	0.187075670563443	0.0177	0.0189	0.0227	0.0044	0.1663	0.0074	0.0047	0.0504	6e-04	0.1342	0.1276	0.0207	0.0038	0.1179	0.0145	0.0044	0.0053	0.0012	8e-04	0.033	0.0258	0.032	0.0683	0.0145	0.0977	9e-04
7	rs6952056	139542268	1.1	0.0477200328108175	0.92	0.226487429171296	0.3989054725111	0.181485307142046	0.0177	0.0189	0.0227	0.0044	0.1664	0.0074	0.0047	0.0503	6e-04	0.134	0.1276	0.0207	0.0038	0.1178	0.0145	0.0044	0.0053	0.0012	8e-04	0.0331	0.0258	0.032	0.0684	0.0145	0.0978	9e-04
7	rs74692484	139546785	1.1	0.0477200328108175	0.92	0.226487429171296	0.421448300999846	0.178561187598278	0.0183	0.0188	0.0224	0.0043	0.167	0.0075	0.0048	0.05	6e-04	0.1335	0.1269	0.0206	0.004	0.1176	0.0145	0.0044	0.0052	0.0013	8e-04	0.0333	0.0261	0.032	0.068	0.0143	0.0983	0.001
7	rs41706	139553641	1.1	0.0477200328108175	0.92	0.226487429171296	0.461680010416922	0.185239708348714	0.0189	0.0186	0.0222	0.0042	0.1678	0.0077	0.0049	0.0495	7e-04	0.1331	0.1262	0.0205	0.0041	0.1173	0.0144	0.0043	0.0052	0.0014	8e-04	0.0335	0.0264	0.0321	0.0678	0.0139	0.0989	0.0012
7	rs116967457	139561683	1.1	0.0477200328108175	0.89	0.325204496311925	0.499659859201179	0.196451224054656	0.019	0.0185	0.0222	0.0042	0.1679	0.0078	0.0049	0.0494	7e-04	0.1333	0.126	0.0205	0.0042	0.1172	0.0144	0.0043	0.0052	0.0014	8e-04	0.0335	0.0264	0.0319	0.0676	0.0139	0.0989	0.0013
7	rs74670745	139574561	1.1	0.0477200328108175	0.89	0.325204496311925	0.560120825432787	0.216408881536101	0.0192	0.0185	0.0223	0.0041	0.1682	0.0079	0.0049	0.0492	7e-04	0.1334	0.1257	0.0205	0.0043	0.1172	0.0144	0.0043	0.0053	0.0015	8e-04	0.0335	0.0265	0.0315	0.0673	0.0138	0.099	0.0013
7	rs17161201	139576284	1.1	0.0477200328108175	0.89	0.325204496311925	0.565055703511878	0.216516171603596	0.0193	0.0184	0.0223	0.0041	0.1682	0.0079	0.0049	0.0492	7e-04	0.1334	0.1257	0.0205	0.0043	0.1172	0.0144	0.0043	0.0053	0.0015	8e-04	0.0335	0.0265	0.0315	0.0673	0.0138	0.099	0.0013
7	rs1015572	139586258	1.1	0.0477200328108175	0.89	0.325204496311925	0.583775414984942	0.22157844819789	0.0194	0.0184	0.0223	0.0041	0.1683	0.0079	0.0049	0.0491	8e-04	0.1335	0.1256	0.0205	0.0043	0.1171	0.0144	0.0043	0.0053	0.0015	8e-04	0.0335	0.0266	0.0314	0.0672	0.0137	0.0991	0.0013
7	rs8192819	139586456	1.1	0.0477200328108175	0.89	0.325204496311925	0.583775414984942	0.221254179915476	0.0194	0.0184	0.0223	0.0041	0.1683	0.0079	0.0049	0.0491	8e-04	0.1335	0.1256	0.0205	0.0043	0.1171	0.0144	0.0043	0.0053	0.0015	8e-04	0.0335	0.0266	0.0314	0.0672	0.0137	0.0991	0.0013
7	rs75040233	139586665	1.1	0.0477200328108175	0.89	0.325204496311925	0.583843264884405	0.220822063965596	0.0194	0.0184	0.0223	0.0041	0.1683	0.0079	0.0049	0.0491	8e-04	0.1335	0.1256	0.0205	0.0043	0.1171	0.0144	0.0043	0.0053	0.0015	8e-04	0.0335	0.0266	0.0314	0.0672	0.0137	0.0991	0.0013
7	rs2267685	139587509	1.1	0.0477200328108175	0.89	0.325204496311925	0.583639726179889	0.219742984921617	0.0194	0.0184	0.0223	0.0041	0.1683	0.0079	0.0049	0.0491	8e-04	0.1335	0.1256	0.0205	0.0043	0.1171	0.0144	0.0043	0.0053	0.0015	8e-04	0.0335	0.0266	0.0314	0.0672	0.0137	0.0991	0.0013
7	rs117526929	139595826	1.09	0.0564630724803212	0.89	0.325204496311925	0.589555726285326	0.220066526812829	0.0194	0.0184	0.0223	0.0041	0.168	0.0079	0.0048	0.0489	8e-04	0.1339	0.1255	0.0205	0.0044	0.1168	0.0145	0.0042	0.0053	0.0016	8e-04	0.0336	0.0266	0.0315	0.0673	0.0136	0.0992	0.0014
7	rs59104265	139602499	1.09	0.0564630724803212	0.89	0.325204496311925	0.591533876422785	0.215979896308117	0.0195	0.0183	0.0223	0.0041	0.168	0.0079	0.0048	0.0489	8e-04	0.134	0.1255	0.0205	0.0044	0.1167	0.0145	0.0042	0.0053	0.0016	9e-04	0.0336	0.0266	0.0315	0.0673	0.0136	0.0993	0.0014
7	rs77476918	139606154	1.09	0.0564630724803212	0.89	0.325204496311925	0.591943532258428	0.219850814886909	0.0195	0.0183	0.0223	0.0041	0.168	0.0079	0.0048	0.0489	8e-04	0.134	0.1255	0.0205	0.0044	0.1167	0.0145	0.0042	0.0053	0.0016	9e-04	0.0336	0.0266	0.0315	0.0673	0.0136	0.0993	0.0014
7	rs79143758	139611722	1.09	0.0564630724803212	0.89	0.325204496311925	0.596047312519041	0.223310497914428	0.0195	0.0183	0.0223	0.0042	0.168	0.0079	0.0048	0.0488	9e-04	0.1339	0.1254	0.0205	0.0045	0.1167	0.0145	0.0042	0.0053	0.0016	9e-04	0.0337	0.0266	0.0315	0.0673	0.0135	0.0993	0.0014
7	rs41316459	139613164	1.09	0.0564630724803212	0.89	0.325204496311925	0.602778339308326	0.229079194451356	0.0195	0.0183	0.0223	0.0042	0.168	0.0079	0.0048	0.0488	9e-04	0.1338	0.1253	0.0205	0.0045	0.1166	0.0145	0.0042	0.0053	0.0017	9e-04	0.0337	0.0267	0.0315	0.0672	0.0136	0.0993	0.0015
7	rs17161244	139617918	1.09	0.0564630724803212	0.89	0.325204496311925	0.605121745172716	0.254088928301906	0.0196	0.0184	0.0223	0.0043	0.1677	0.0079	0.0047	0.0487	9e-04	0.1334	0.125	0.0205	0.0047	0.1164	0.0144	0.0042	0.0053	0.0018	0.001	0.0338	0.0267	0.0316	0.0672	0.0136	0.0996	0.0016
7	rs34261855	139618209	1.09	0.0564630724803212	0.89	0.325204496311925	0.604845832724917	0.246331596338012	0.0196	0.0184	0.0223	0.0043	0.1677	0.0079	0.0047	0.0487	0.001	0.1334	0.125	0.0205	0.0047	0.1164	0.0144	0.0042	0.0053	0.0018	0.001	0.0338	0.0267	0.0316	0.0672	0.0136	0.0996	0.0016
7	rs6965165	139618890	1.09	0.0564630724803212	0.89	0.325204496311925	0.603811677852416	0.243762834060844	0.0196	0.0184	0.0223	0.0043	0.1677	0.0079	0.0047	0.0487	0.001	0.1334	0.1249	0.0205	0.0047	0.1163	0.0144	0.0043	0.0053	0.0018	0.001	0.0338	0.0267	0.0316	0.0672	0.0136	0.0996	0.0016
7	rs4726457	139623170	1.09	0.0564630724803212	0.89	0.325204496311925	0.593241642405578	0.254654001453538	0.0196	0.0184	0.0223	0.0044	0.1677	0.0079	0.0047	0.0487	0.001	0.1332	0.1248	0.0204	0.0048	0.1162	0.0144	0.0043	0.0053	0.0018	0.001	0.0338	0.0267	0.0316	0.0672	0.0137	0.0997	0.0016
7	rs41732	139635469	1.09	0.0564630724803212	0.89	0.325204496311925	0.620037192225133	0.29385954252709	0.0196	0.0184	0.0223	0.0045	0.1675	0.0079	0.0048	0.0486	0.0011	0.1328	0.1244	0.0204	0.0049	0.116	0.0145	0.0043	0.0054	0.0018	0.001	0.0338	0.0268	0.0318	0.0671	0.0137	0.0998	0.0017
7	rs73158671	139638545	1.09	0.0564630724803212	0.89	0.325204496311925	0.626610704963191	0.306465094689574	0.0196	0.0185	0.0224	0.0046	0.1672	0.0081	0.0049	0.0483	0.0012	0.1321	0.124	0.0205	0.0052	0.1157	0.0145	0.0045	0.0054	0.002	0.0011	0.0338	0.0269	0.032	0.0669	0.0139	0.1	0.0018
7	rs62490098	139639293	1.09	0.0564630724803212	0.89	0.325204496311925	0.636600978875154	0.317412186352451	0.0196	0.0185	0.0224	0.0047	0.1671	0.0081	0.0049	0.0482	0.0012	0.132	0.1238	0.0204	0.0053	0.1155	0.0146	0.0045	0.0054	0.002	0.0011	0.0338	0.027	0.0321	0.0669	0.0139	0.1001	0.0018
7	rs77899375	139639455	1.09	0.0564630724803212	0.89	0.325204496311925	0.637307236271079	0.315720605577904	0.0196	0.0185	0.0224	0.0047	0.1671	0.0081	0.005	0.0482	0.0012	0.132	0.1238	0.0204	0.0053	0.1154	0.0146	0.0045	0.0054	0.002	0.0011	0.0338	0.027	0.0321	0.0669	0.0139	0.1	0.0018
7	rs2299894	139641247	1.09	0.0564630724803212	0.89	0.325204496311925	0.647943846011717	0.319469837439548	0.0196	0.0186	0.0224	0.0048	0.1671	0.0081	0.005	0.0481	0.0013	0.1317	0.1236	0.0205	0.0055	0.1152	0.0145	0.0046	0.0054	0.0021	0.0012	0.0339	0.027	0.0322	0.0668	0.0139	0.1002	0.0019
7	rs6952940	139652440	1.09	0.0564630724803212	0.89	0.325204496311925	0.652220875320305	0.357536288561415	0.0196	0.0189	0.0224	0.0048	0.1667	0.0082	0.0052	0.0481	0.0015	0.1318	0.1232	0.0204	0.0057	0.1144	0.0147	0.0047	0.0055	0.0022	0.0012	0.0337	0.0269	0.0324	0.0666	0.014	0.1002	0.002
7	rs1003816	139653612	1.09	0.0564630724803212	0.89	0.325204496311925	0.645881194133818	0.371886772123431	0.0196	0.0189	0.0224	0.0048	0.1667	0.0082	0.0052	0.0481	0.0015	0.1318	0.1231	0.0204	0.0057	0.1142	0.0147	0.0047	0.0055	0.0022	0.0013	0.0337	0.0268	0.0324	0.0666	0.014	0.1003	0.002
7	rs76511763	139657049	1.09	0.0564630724803212	0.89	0.325204496311925	0.665848795375793	0.404161956150176	0.0197	0.0189	0.0223	0.0049	0.1669	0.0083	0.0052	0.048	0.0016	0.1319	0.1226	0.0205	0.0059	0.1139	0.0147	0.0048	0.0056	0.0023	0.0013	0.0337	0.0267	0.0324	0.0665	0.0141	0.1002	0.0021
7	rs3823717	139657221	1.09	0.0564630724803212	0.89	0.325204496311925	0.663760509739072	0.40455063014013	0.0197	0.019	0.0223	0.0049	0.1669	0.0083	0.0052	0.048	0.0017	0.1318	0.1227	0.0205	0.0059	0.1138	0.0147	0.0048	0.0056	0.0023	0.0013	0.0337	0.0267	0.0325	0.0664	0.0141	0.1001	0.0021
7	rs41729	139658582	1.09	0.0564630724803212	0.89	0.325204496311925	0.690918326435152	0.435705320422243	0.0198	0.019	0.0223	0.0049	0.1671	0.0083	0.0053	0.0479	0.0017	0.132	0.1224	0.0204	0.0059	0.1136	0.0146	0.0048	0.0056	0.0024	0.0014	0.0337	0.0267	0.0326	0.0663	0.0141	0.1002	0.0021
7	rs2072179	139662072	1.09	0.0564630724803212	0.88	0.363814363818289	0.700546109722051	0.439278710089211	0.0198	0.019	0.0223	0.0049	0.1671	0.0083	0.0053	0.0479	0.0017	0.1319	0.1222	0.0204	0.006	0.1136	0.0146	0.0048	0.0056	0.0024	0.0014	0.0337	0.0268	0.0327	0.0661	0.0141	0.1002	0.0021
7	rs41723	139664675	1.09	0.0564630724803212	0.88	0.363814363818289	0.648940677572544	0.465179505784026	0.0201	0.0191	0.0223	0.005	0.1668	0.0082	0.0054	0.048	0.0019	0.1314	0.1214	0.0204	0.0061	0.1132	0.015	0.0048	0.0055	0.0026	0.0016	0.0336	0.0271	0.0327	0.0655	0.0143	0.1004	0.0023
7	rs111685712	139667271	1.09	0.0564630724803212	0.88	0.363814363818289	0.648513378880635	0.473538627921663	0.0202	0.0191	0.0224	0.005	0.1668	0.0082	0.0054	0.0481	0.0019	0.1314	0.1211	0.0204	0.0061	0.1132	0.0151	0.0048	0.0056	0.0026	0.0016	0.0336	0.0271	0.0327	0.0654	0.0144	0.1004	0.0024
7	rs42334	139670494	1.09	0.0564630724803212	0.87	0.405435896572436	0.657155221019871	0.597232920136271	0.0207	0.0191	0.0224	0.0052	0.1664	0.0082	0.0056	0.0482	0.0021	0.1314	0.1202	0.0205	0.0063	0.1126	0.0153	0.0048	0.0057	0.0028	0.0018	0.0336	0.0274	0.0327	0.0648	0.0147	0.0997	0.0025
7	rs6962291	139671117	1.08	0.0664216607683517	0.86	0.450156947394433	0.644531421554809	0.596373958321356	0.0209	0.0192	0.0224	0.0052	0.1665	0.0083	0.0056	0.0483	0.0021	0.1316	0.1201	0.0204	0.0064	0.1124	0.0153	0.005	0.0057	0.0029	0.0018	0.0335	0.0275	0.0327	0.0646	0.0147	0.0993	0.0025
7	rs740150	139675510	1.08	0.0664216607683517	0.87	0.405435896572436	0.656367457987586	0.628204230388219	0.0209	0.0192	0.0224	0.0053	0.1661	0.0083	0.0056	0.0485	0.0022	0.1318	0.12	0.0203	0.0065	0.1121	0.0155	0.005	0.0057	0.0032	0.0019	0.0333	0.0274	0.0326	0.0645	0.0146	0.0994	0.0025
7	rs77552453	139676355	1.08	0.0664216607683517	0.87	0.405435896572436	0.659377580162653	0.639821709431493	0.0209	0.0192	0.0224	0.0053	0.166	0.0083	0.0056	0.0485	0.0022	0.1319	0.12	0.0203	0.0065	0.1121	0.0156	0.0051	0.0057	0.0032	0.002	0.0333	0.0275	0.0326	0.0644	0.0146	0.0993	0.0025
7	rs193947	139682643	1.08	0.0664216607683517	0.87	0.405435896572436	0.675971740794444	0.703238388112736	0.0207	0.0192	0.0224	0.0054	0.1656	0.0083	0.0057	0.0486	0.0022	0.1325	0.1203	0.0204	0.0064	0.1121	0.0156	0.0051	0.0059	0.0032	0.002	0.0332	0.0277	0.0324	0.063	0.0145	0.0997	0.0025
7	rs10487666	139683674	1.08	0.0664216607683517	0.87	0.405435896572436	0.675971740794444	0.760694973323676	0.0207	0.0193	0.0224	0.0053	0.1652	0.0084	0.0057	0.0488	0.0023	0.1326	0.1203	0.0206	0.0064	0.1115	0.0156	0.0051	0.0059	0.0032	0.0022	0.033	0.0278	0.0327	0.0626	0.0148	0.0997	0.0025
7	rs10487667	139684043	1.08	0.0664216607683517	0.87	0.405435896572436	0.651221760299487	0.752232470352605	0.0207	0.0193	0.0224	0.0053	0.1651	0.0084	0.0058	0.049	0.0024	0.1326	0.1203	0.0206	0.0063	0.1115	0.0156	0.0051	0.0059	0.0033	0.0023	0.0329	0.0279	0.0328	0.0625	0.0149	0.0994	0.0026
7	rs10251092	139685543	1.07	0.0776994191057832	0.87	0.405435896572436	0.529966777590136	0.678209516103464	0.0208	0.0193	0.0225	0.0051	0.165	0.0082	0.0058	0.0498	0.0025	0.133	0.1203	0.0206	0.0059	0.1108	0.016	0.0051	0.0058	0.0034	0.0025	0.033	0.0279	0.0336	0.0615	0.0152	0.0985	0.0027
7	rs79463454	139686029	1.07	0.0776994191057832	0.87	0.405435896572436	0.514067572976072	0.634732951566175	0.0208	0.0192	0.0225	0.0051	0.1648	0.0082	0.0058	0.05	0.0026	0.133	0.1202	0.0206	0.0058	0.1106	0.0161	0.005	0.0057	0.0034	0.0026	0.033	0.0278	0.034	0.0612	0.0153	0.0984	0.0027
7	rs35813039	139687184	1.06	0.0904005175896243	0.87	0.405435896572436	0.454488121034666	0.695515445159716	0.021	0.0191	0.0227	0.005	0.1647	0.008	0.0058	0.0507	0.0027	0.1334	0.1203	0.0207	0.0055	0.11	0.0163	0.0049	0.0056	0.0035	0.0028	0.033	0.0276	0.0346	0.0604	0.0154	0.0979	0.0028
7	rs2108033	139687251	1.06	0.0904005175896243	0.87	0.405435896572436	0.451302815533959	0.64812926674618	0.021	0.0191	0.0227	0.005	0.1648	0.008	0.0058	0.0507	0.0027	0.1334	0.1204	0.0207	0.0055	0.11	0.0163	0.0049	0.0056	0.0035	0.0028	0.033	0.0276	0.0346	0.0603	0.0154	0.098	0.0028
7	rs4726499	139688004	1.06	0.0904005175896243	0.87	0.405435896572436	0.428261551124858	0.573720329109942	0.0212	0.019	0.0226	0.0049	0.1646	0.0079	0.0058	0.0508	0.0027	0.133	0.1208	0.0207	0.0055	0.1096	0.0164	0.0049	0.0056	0.0034	0.0029	0.0333	0.0274	0.0349	0.06	0.0155	0.0982	0.0028
7	rs75690999	139688645	1.06	0.0904005175896243	0.87	0.405435896572436	0.417455710956268	0.557750729119888	0.0213	0.0188	0.0226	0.0049	0.1645	0.0079	0.0058	0.0509	0.0027	0.1324	0.1214	0.0206	0.0055	0.1094	0.0165	0.0048	0.0056	0.0034	0.0029	0.0337	0.0273	0.0353	0.0595	0.0155	0.0985	0.0029
7	rs3801148	139694500	1.01	0.178854520006857	0.87	0.405435896572436	0.472172434270947	0.322502909233952	0.0221	0.0176	0.0225	0.0047	0.1633	0.0076	0.0058	0.0528	0.0023	0.1288	0.1238	0.021	0.0055	0.1079	0.0177	0.004	0.0055	0.0029	0.0031	0.0356	0.0267	0.0371	0.0571	0.0155	0.1008	0.0031
7	rs7795996	139695144	1.01	0.178854520006857	0.87	0.405435896572436	0.482593503909629	0.338532550552452	0.0221	0.0174	0.0226	0.0047	0.1635	0.0076	0.0058	0.0526	0.0023	0.1288	0.1238	0.021	0.0055	0.108	0.0177	0.004	0.0055	0.0028	0.0031	0.0356	0.0266	0.0372	0.0571	0.0155	0.101	0.0031
7	rs62490128	139702440	1.01	0.178854520006857	0.88	0.363814363818289	0.455030113014326	0.249582643096599	0.0221	0.0174	0.0225	0.0046	0.1638	0.0075	0.0056	0.0529	0.0023	0.1283	0.1241	0.021	0.0055	0.1084	0.0176	0.0039	0.0054	0.0028	0.0031	0.0354	0.0264	0.0374	0.0573	0.0154	0.1014	0.0031
7	rs11761051	139704563	1.01	0.178854520006857	0.88	0.363814363818289	0.458228261293092	0.266496312868419	0.0221	0.0173	0.0225	0.0045	0.164	0.0075	0.0056	0.053	0.0023	0.1281	0.1243	0.021	0.0055	0.1084	0.0176	0.0039	0.0053	0.0028	0.003	0.0353	0.0263	0.0376	0.0573	0.0154	0.1013	0.0031
7	rs73734172	139707528	1	0.202230525110681	0.89	0.325204496311925	0.444310062558035	0.258620551062643	0.0221	0.0173	0.0224	0.0045	0.1643	0.0074	0.0056	0.0531	0.0022	0.1278	0.1245	0.0209	0.0054	0.1085	0.0174	0.0038	0.0053	0.0028	0.003	0.0353	0.0263	0.0378	0.0575	0.0153	0.1014	0.003
7	rs3823715	139710148	1	0.202230525110681	0.89	0.325204496311925	0.423713350934549	0.212344873480002	0.0221	0.0172	0.0223	0.0045	0.1646	0.0073	0.0055	0.0533	0.0022	0.1276	0.1247	0.0208	0.0054	0.1085	0.0173	0.0038	0.0053	0.0028	0.003	0.0353	0.0263	0.038	0.0577	0.0152	0.1013	0.003
7	rs10480350	139710351	1	0.202230525110681	0.89	0.325204496311925	0.421680335845063	0.225155616494644	0.0221	0.0172	0.0222	0.0044	0.1646	0.0073	0.0055	0.0533	0.0022	0.1275	0.1247	0.0208	0.0054	0.1085	0.0173	0.0038	0.0053	0.0028	0.003	0.0353	0.0263	0.038	0.0577	0.0152	0.1013	0.003
7	rs78922519	139711366	1	0.202230525110681	0.89	0.325204496311925	0.403773033064716	0.223635747212116	0.022	0.0171	0.0223	0.0044	0.1646	0.0073	0.0055	0.0534	0.0022	0.1274	0.1248	0.0209	0.0053	0.1087	0.0173	0.0038	0.0052	0.0027	0.003	0.0353	0.0263	0.0381	0.0577	0.0153	0.1014	0.003
7	rs13227152	139713109	1	0.202230525110681	0.89	0.325204496311925	0.403148783959734	0.201563401748417	0.0219	0.017	0.0221	0.0043	0.1648	0.0073	0.0054	0.0536	0.0021	0.1273	0.1249	0.0208	0.0052	0.1091	0.0173	0.0037	0.0052	0.0026	0.0029	0.0352	0.0263	0.0382	0.0577	0.0154	0.1015	0.003
7	rs8192868	139715641	1	0.202230525110681	0.89	0.325204496311925	0.376657084902091	0.18188991549038	0.0218	0.017	0.0218	0.0042	0.165	0.0072	0.0053	0.0538	0.0021	0.127	0.1252	0.0208	0.005	0.1098	0.0172	0.0037	0.0051	0.0025	0.0028	0.0352	0.0263	0.0385	0.0577	0.0153	0.1019	0.0029
7	rs5763	139715645	1	0.202230525110681	0.89	0.325204496311925	0.376547468766047	0.18108100866617	0.0218	0.017	0.0218	0.0042	0.165	0.0072	0.0053	0.0538	0.0021	0.127	0.1252	0.0208	0.005	0.1098	0.0172	0.0037	0.0051	0.0025	0.0028	0.0352	0.0263	0.0385	0.0577	0.0153	0.1019	0.0029
7	rs117300161	139718009	1	0.202230525110681	0.88	0.363814363818289	0.366910826369228	0.160300473335357	0.0217	0.017	0.0215	0.0042	0.1653	0.0072	0.0051	0.054	0.002	0.1268	0.1252	0.0207	0.0048	0.1104	0.0172	0.0036	0.0051	0.0023	0.0027	0.0352	0.0263	0.0388	0.0578	0.0151	0.1024	0.0028
7	rs6952262	139719439	1	0.202230525110681	0.88	0.363814363818289	0.373157424441982	0.11814704359979	0.0216	0.017	0.0213	0.0041	0.1654	0.0071	0.0051	0.0541	0.002	0.1266	0.1253	0.0207	0.0047	0.1108	0.0171	0.0036	0.005	0.0022	0.0025	0.0351	0.0262	0.0391	0.0579	0.0151	0.1027	0.0028
7	rs118131846	139720343	1	0.202230525110681	0.88	0.363814363818289	0.363619286144205	0.113250292166019	0.0216	0.017	0.0213	0.0041	0.1654	0.0071	0.0051	0.0542	0.002	0.1265	0.1253	0.0207	0.0046	0.1108	0.0171	0.0036	0.005	0.0021	0.0025	0.0351	0.0263	0.0391	0.0579	0.0151	0.1028	0.0028
7	rs1079322	139721858	0.99	0.227721472602965	0.89	0.325204496311925	0.35905805128812	0.105597853567557	0.0216	0.017	0.0213	0.0041	0.1655	0.0071	0.0051	0.0543	0.0019	0.1264	0.1254	0.0206	0.0046	0.1109	0.0171	0.0037	0.005	0.0021	0.0025	0.0351	0.0263	0.0391	0.0579	0.0151	0.1029	0.0028
7	rs116090373	139722587	0.99	0.227721472602965	0.89	0.325204496311925	0.357241830218246	0.099852929030262	0.0216	0.017	0.0213	0.0041	0.1655	0.0071	0.0051	0.0543	0.0019	0.1264	0.1254	0.0206	0.0046	0.1109	0.0171	0.0037	0.005	0.0021	0.0025	0.0351	0.0263	0.0391	0.0579	0.0151	0.103	0.0028
7	rs1044718	139723596	0.99	0.227721472602965	0.89	0.325204496311925	0.356975138001765	0.0960662935999257	0.0216	0.017	0.0213	0.0041	0.1655	0.0071	0.0051	0.0543	0.0019	0.1264	0.1254	0.0206	0.0046	0.1109	0.0171	0.0037	0.005	0.0021	0.0025	0.0351	0.0263	0.0392	0.0579	0.0151	0.103	0.0028
7	rs138130201	139727781	0.99	0.227721472602965	0.89	0.325204496311925	0.351662808563471	0.0937586430663705	0.0216	0.017	0.0212	0.0041	0.1656	0.0071	0.0051	0.0544	0.0019	0.1263	0.1255	0.0207	0.0046	0.1109	0.0171	0.0037	0.005	0.0021	0.0025	0.035	0.0263	0.0392	0.0579	0.0151	0.1031	0.0028
7	rs79917840	139728552	0.99	0.227721472602965	0.88	0.363814363818289	0.35182158169188	0.0916301132588253	0.0216	0.017	0.0212	0.0041	0.1656	0.0071	0.0051	0.0544	0.0019	0.1263	0.1255	0.0207	0.0046	0.1109	0.0171	0.0037	0.005	0.0021	0.0025	0.035	0.0263	0.0392	0.0579	0.015	0.1031	0.0028
7	rs2286195	139728584	0.99	0.227721472602965	0.88	0.363814363818289	0.350129906654617	0.0917871177191262	0.0216	0.017	0.0212	0.0041	0.1656	0.0071	0.0051	0.0544	0.0019	0.1263	0.1255	0.0207	0.0046	0.1109	0.0171	0.0037	0.005	0.0021	0.0025	0.0351	0.0263	0.0392	0.0579	0.0151	0.1031	0.0028
7	rs28692807	139729573	0.99	0.227721472602965	0.88	0.363814363818289	0.349602120646731	0.0914732154460973	0.0216	0.017	0.0212	0.0041	0.1656	0.0071	0.0051	0.0544	0.0019	0.1263	0.1255	0.0207	0.0046	0.1109	0.0171	0.0037	0.005	0.0021	0.0025	0.0351	0.0263	0.0392	0.0579	0.015	0.1031	0.0028
7	rs77056410	139731345	0.99	0.227721472602965	0.88	0.363814363818289	0.349971527718315	0.0901438999532543	0.0216	0.017	0.0212	0.0041	0.1656	0.0071	0.0051	0.0544	0.0019	0.1263	0.1255	0.0207	0.0046	0.1109	0.0171	0.0037	0.005	0.0021	0.0025	0.0351	0.0263	0.0392	0.0579	0.015	0.1031	0.0028
7	rs35456446	139734069	0.99	0.227721472602965	0.88	0.363814363818289	0.349602120646731	0.0903779228433499	0.0215	0.017	0.0212	0.0041	0.1656	0.007	0.0051	0.0544	0.0019	0.1263	0.1255	0.0207	0.0046	0.1109	0.0171	0.0037	0.0049	0.0021	0.0025	0.035	0.0262	0.0392	0.0579	0.015	0.1031	0.0028
7	rs73160832	139736797	0.99	0.227721472602965	0.88	0.363814363818289	0.350499601266573	0.0857436209346151	0.0215	0.017	0.0212	0.0041	0.1656	0.007	0.0051	0.0544	0.0019	0.1263	0.1255	0.0207	0.0046	0.1109	0.017	0.0037	0.0049	0.0021	0.0025	0.035	0.0262	0.0392	0.0579	0.015	0.1032	0.0027
7	rs12703513	139736834	0.99	0.227721472602965	0.88	0.363814363818289	0.350499601266573	0.0858200580892257	0.0215	0.017	0.0212	0.0041	0.1656	0.007	0.0051	0.0544	0.0019	0.1263	0.1255	0.0207	0.0046	0.1109	0.017	0.0037	0.0049	0.0021	0.0025	0.035	0.0262	0.0392	0.0579	0.015	0.1032	0.0027
7	rs13244572	139738367	0.99	0.227721472602965	0.88	0.363814363818289	0.348179150915761	0.0858965225782879	0.0215	0.017	0.0212	0.0041	0.1656	0.007	0.0051	0.0544	0.0019	0.1263	0.1256	0.0207	0.0046	0.1109	0.017	0.0037	0.0049	0.0021	0.0025	0.0351	0.0262	0.0392	0.0579	0.0151	0.1032	0.0027
7	rs56356449	139740313	0.99	0.227721472602965	0.88	0.363814363818289	0.344189851807451	0.0871236644848596	0.0215	0.017	0.0212	0.0041	0.1656	0.007	0.0051	0.0545	0.0019	0.1263	0.1256	0.0207	0.0046	0.1109	0.017	0.0037	0.0049	0.0021	0.0025	0.0351	0.0262	0.0392	0.0579	0.0151	0.1032	0.0027
7	rs34111764	139746793	0.99	0.227721472602965	0.88	0.363814363818289	0.326482058835673	0.101073454066967	0.0215	0.0171	0.0212	0.0041	0.1655	0.007	0.0051	0.0545	0.0019	0.1262	0.1257	0.0207	0.0045	0.1109	0.017	0.0037	0.0049	0.0021	0.0025	0.0351	0.0261	0.0392	0.0578	0.0151	0.1032	0.0027
7	rs2362460	139754451	0.99	0.227721472602965	0.88	0.363814363818289	0.322523222924489	0.10131825227347	0.0215	0.0171	0.0212	0.0041	0.1655	0.007	0.0051	0.0545	0.0019	0.1263	0.1257	0.0207	0.0045	0.1109	0.017	0.0037	0.0049	0.0021	0.0025	0.0351	0.0261	0.0392	0.0578	0.0151	0.1033	0.0027
7	rs61729681	139757712	0.99	0.227721472602965	0.88	0.363814363818289	0.312139816450251	0.109188234883191	0.0214	0.0171	0.0211	0.0041	0.1655	0.007	0.005	0.0546	0.0019	0.1262	0.1257	0.0207	0.0045	0.111	0.017	0.0037	0.005	0.0021	0.0025	0.0351	0.026	0.0392	0.0577	0.015	0.1033	0.0027
7	rs77894655	139759334	0.99	0.227721472602965	0.88	0.363814363818289	0.312488027894953	0.116247754989943	0.0214	0.0171	0.0211	0.0041	0.1655	0.007	0.005	0.0546	0.0018	0.1262	0.1257	0.0207	0.0045	0.111	0.017	0.0037	0.005	0.0021	0.0025	0.0351	0.026	0.0393	0.0577	0.015	0.1033	0.0027
7	rs62491364	139759620	0.99	0.227721472602965	0.88	0.363814363818289	0.311344672828524	0.11814704359979	0.0214	0.0171	0.0211	0.0041	0.1655	0.007	0.005	0.0546	0.0018	0.1262	0.1257	0.0207	0.0045	0.111	0.017	0.0037	0.005	0.0021	0.0026	0.0351	0.026	0.0393	0.0577	0.015	0.1033	0.0027
7	rs6943771	139763419	0.99	0.227721472602965	0.87	0.405435896572436	0.255760725566664	0.0831610867550122	0.0213	0.0172	0.0208	0.0041	0.1656	0.007	0.005	0.0555	0.0017	0.1254	0.1256	0.0208	0.0046	0.1107	0.0171	0.0037	0.005	0.0021	0.0025	0.0353	0.026	0.0394	0.0576	0.015	0.1035	0.0025
7	rs12537086	139763536	0.99	0.227721472602965	0.87	0.405435896572436	0.249149212503801	0.0808342760944891	0.0213	0.0172	0.0208	0.0041	0.1656	0.007	0.005	0.0556	0.0017	0.1254	0.1256	0.0208	0.0046	0.1107	0.0171	0.0037	0.005	0.0021	0.0025	0.0353	0.026	0.0394	0.0576	0.015	0.1035	0.0025
7	rs79974728	139770185	0.99	0.227721472602965	0.87	0.405435896572436	0.239474383551455	0.0857436209346151	0.0211	0.0171	0.0206	0.0042	0.1657	0.007	0.0051	0.0557	0.0017	0.1249	0.1255	0.0209	0.0046	0.1108	0.0171	0.0038	0.005	0.0022	0.0025	0.0353	0.0261	0.0395	0.0576	0.015	0.1038	0.0025
7	rs7803170	139770813	0.99	0.227721472602965	0.87	0.405435896572436	0.238484089094074	0.0874315386263172	0.0211	0.0171	0.0206	0.0042	0.1656	0.007	0.0051	0.0557	0.0017	0.1249	0.1255	0.0209	0.0046	0.1108	0.0171	0.0038	0.005	0.0022	0.0025	0.0353	0.0261	0.0395	0.0576	0.015	0.1039	0.0025
7	rs10952547	139771998	0.99	0.227721472602965	0.87	0.405435896572436	0.206403188347246	0.0891325942349568	0.0204	0.017	0.0204	0.0043	0.1662	0.007	0.0051	0.056	0.0017	0.1246	0.1252	0.021	0.0044	0.1112	0.0171	0.0038	0.0051	0.0021	0.0025	0.0353	0.026	0.0392	0.0577	0.0152	0.1041	0.0025
7	rs6954229	139773410	0.97	0.285396128624663	0.87	0.405435896572436	0.0845358312043879	0.0429647877345991	0.0193	0.015	0.0184	0.0044	0.1694	0.0069	0.0048	0.0596	0.0013	0.1209	0.1239	0.0213	0.0047	0.1152	0.0169	0.0047	0.0055	0.0022	0.0017	0.0352	0.0262	0.0399	0.0577	0.0149	0.1034	0.0019
7	rs75988985	139785820	0.97	0.285396128624663	0.87	0.405435896572436	0.0847908808086307	0.0374351547775901	0.0194	0.015	0.0183	0.0044	0.1696	0.0068	0.0048	0.0596	0.0013	0.1209	0.1238	0.0214	0.0047	0.1153	0.0168	0.0047	0.0055	0.0022	0.0017	0.0352	0.0263	0.0399	0.0577	0.0149	0.1033	0.002
7	rs80098017	139786498	0.97	0.285396128624663	0.87	0.405435896572436	0.0845358312043879	0.0378110296705107	0.0194	0.015	0.0183	0.0044	0.1696	0.0068	0.0048	0.0596	0.0013	0.1209	0.1238	0.0214	0.0047	0.1153	0.0168	0.0047	0.0055	0.0022	0.0017	0.0352	0.0262	0.0399	0.0577	0.0149	0.1033	0.002
7	rs35701071	139796335	0.97	0.285396128624663	0.86	0.450156947394433	0.0860969202581228	0.0363706320443255	0.0194	0.015	0.0183	0.0044	0.1696	0.0068	0.0048	0.0596	0.0013	0.1209	0.1238	0.0214	0.0047	0.1154	0.0168	0.0047	0.0055	0.0022	0.0017	0.0352	0.0262	0.0399	0.0577	0.0149	0.1033	0.002
7	rs75957588	139797012	0.97	0.285396128624663	0.86	0.450156947394433	0.0872501508224869	0.0355814236323044	0.0194	0.015	0.0183	0.0044	0.1696	0.0068	0.0048	0.0596	0.0013	0.1209	0.1238	0.0214	0.0047	0.1154	0.0169	0.0047	0.0055	0.0022	0.0017	0.0352	0.0262	0.0399	0.0577	0.0149	0.1033	0.002
7	rs117467168	139809524	0.97	0.285396128624663	0.86	0.450156947394433	0.0875103815403553	0.0372745871565711	0.0194	0.015	0.0183	0.0045	0.1697	0.0068	0.0048	0.0596	0.0013	0.1209	0.1238	0.0213	0.0047	0.1154	0.0168	0.0047	0.0055	0.0022	0.0017	0.0351	0.0262	0.0399	0.0577	0.0149	0.1032	0.002
7	rs74399532	139818822	0.97	0.285396128624663	0.86	0.450156947394433	0.0872974288661775	0.0371677161631349	0.0194	0.0149	0.0183	0.0045	0.1697	0.0068	0.0048	0.0596	0.0013	0.1209	0.1238	0.0213	0.0047	0.1154	0.0168	0.0047	0.0055	0.0022	0.0017	0.0351	0.0262	0.0399	0.0577	0.0149	0.1032	0.002
7	rs118165355	139822909	0.97	0.285396128624663	0.86	0.450156947394433	0.0870612014147065	0.0367947657858093	0.0194	0.0149	0.0183	0.0045	0.1697	0.0068	0.0048	0.0596	0.0014	0.121	0.1238	0.0213	0.0047	0.1154	0.0168	0.0047	0.0055	0.0022	0.0017	0.0351	0.0262	0.0399	0.0577	0.0149	0.1032	0.002
7	rs6464553	139834680	0.97	0.285396128624663	0.86	0.450156947394433	0.0912297505824963	0.0375423738205009	0.0194	0.0149	0.0182	0.0045	0.1698	0.0068	0.0048	0.0596	0.0014	0.121	0.1239	0.0214	0.0047	0.1154	0.0168	0.0048	0.0055	0.0022	0.0017	0.0351	0.0262	0.0399	0.0577	0.0148	0.1031	0.002
7	rs10237170	139846749	0.97	0.285396128624663	0.86	0.450156947394433	0.088938499745983	0.0371677161631349	0.0194	0.015	0.0182	0.0044	0.1699	0.0068	0.0048	0.0597	0.0014	0.121	0.124	0.0213	0.0047	0.1155	0.0168	0.0047	0.0056	0.0022	0.0017	0.0351	0.0262	0.0398	0.0577	0.0148	0.103	0.002
7	rs886645	139848444	0.97	0.285396128624663	0.86	0.450156947394433	0.0894658226526445	0.0381886055427762	0.0194	0.0149	0.0182	0.0044	0.1698	0.0068	0.0049	0.0596	0.0014	0.121	0.124	0.0213	0.0047	0.1155	0.0168	0.0047	0.0056	0.0022	0.0017	0.0351	0.0262	0.0398	0.0577	0.0148	0.103	0.002
7	rs117591750	139849783	0.97	0.285396128624663	0.86	0.450156947394433	0.0886039592612383	0.0378110296705107	0.0195	0.015	0.0182	0.0044	0.1698	0.0068	0.0049	0.0597	0.0014	0.1209	0.124	0.0213	0.0047	0.1155	0.0168	0.0047	0.0056	0.0022	0.0017	0.0351	0.0262	0.0398	0.0577	0.0148	0.103	0.002
7	rs62491425	139851684	0.97	0.285396128624663	0.86	0.450156947394433	0.0869668243518729	0.0381345621301667	0.0196	0.0151	0.0182	0.0045	0.1698	0.0068	0.0049	0.0597	0.0013	0.1209	0.124	0.0213	0.0047	0.1155	0.0168	0.0047	0.0056	0.0022	0.0017	0.0351	0.0262	0.0398	0.0577	0.0148	0.1029	0.002
7	rs17192222	139855216	0.97	0.285396128624663	0.87	0.405435896572436	0.0876999496567691	0.0380265792643698	0.0197	0.0151	0.0182	0.0044	0.1698	0.0068	0.0049	0.0597	0.0013	0.1208	0.124	0.0213	0.0047	0.1155	0.0168	0.0047	0.0056	0.0022	0.0017	0.0352	0.0262	0.0398	0.0577	0.0148	0.1029	0.002
7	rs6950875	139858280	0.97	0.285396128624663	0.87	0.405435896572436	0.088436988863279	0.0377572290299167	0.0197	0.0151	0.0182	0.0044	0.1698	0.0068	0.0049	0.0597	0.0013	0.1208	0.1239	0.0213	0.0047	0.1156	0.0168	0.0047	0.0056	0.0022	0.0017	0.0352	0.0262	0.0398	0.0577	0.0148	0.1029	0.002
7	rs62491431	139861829	0.97	0.285396128624663	0.87	0.405435896572436	0.0874630302285203	0.0390580037421088	0.0197	0.0151	0.0182	0.0044	0.1699	0.0068	0.0049	0.0596	0.0013	0.1207	0.1241	0.0213	0.0048	0.1155	0.0166	0.0047	0.0056	0.0022	0.0017	0.0351	0.0262	0.0398	0.0576	0.0147	0.1029	0.002
7	rs10952576	139867162	0.97	0.285396128624663	0.86	0.450156947394433	0.0876762393893931	0.0391672998305156	0.0197	0.0151	0.0182	0.0044	0.1699	0.0068	0.0049	0.0596	0.0013	0.1207	0.1241	0.0213	0.0048	0.1155	0.0166	0.0047	0.0056	0.0022	0.0017	0.0351	0.0262	0.0398	0.0576	0.0147	0.1029	0.002
7	rs78858897	139874073	0.97	0.285396128624663	0.86	0.450156947394433	0.0877236639968886	0.0392767337028858	0.0197	0.0151	0.0182	0.0044	0.1699	0.0068	0.0049	0.0596	0.0013	0.1207	0.1241	0.0213	0.0048	0.1155	0.0166	0.0047	0.0056	0.0022	0.0017	0.0351	0.0262	0.0398	0.0576	0.0147	0.1029	0.002
7	rs74482492	139887928	0.97	0.285396128624663	0.86	0.450156947394433	0.0874156952008766	0.0413820422838874	0.0197	0.015	0.0181	0.0045	0.1698	0.0068	0.005	0.0596	0.0013	0.1206	0.1243	0.0213	0.0049	0.1154	0.0167	0.0047	0.0056	0.0022	0.0017	0.0351	0.0262	0.0396	0.0577	0.0146	0.1027	0.0021
7	rs35804730	139903841	0.97	0.285396128624663	0.86	0.450156947394433	0.10562491727866	0.0384593419743083	0.0197	0.0149	0.0181	0.0045	0.1697	0.0068	0.0049	0.0595	0.0014	0.1206	0.1243	0.0214	0.0049	0.1153	0.0169	0.0047	0.0056	0.0023	0.0018	0.0353	0.0262	0.0394	0.0578	0.0146	0.1024	0.0024
7	rs74503324	139911735	0.97	0.285396128624663	0.86	0.450156947394433	0.11461987737875	0.0383509435708614	0.0198	0.0149	0.0181	0.0045	0.1695	0.0068	0.0049	0.0595	0.0014	0.1206	0.1243	0.0214	0.0049	0.1153	0.017	0.0047	0.0057	0.0024	0.0018	0.0353	0.0262	0.0393	0.0578	0.0146	0.1022	0.0025
7	rs35341285	139911944	0.97	0.285396128624663	0.86	0.450156947394433	0.114872332342279	0.0383509435708614	0.0198	0.0149	0.0181	0.0045	0.1695	0.0068	0.0049	0.0595	0.0014	0.1206	0.1243	0.0214	0.0049	0.1153	0.017	0.0047	0.0057	0.0024	0.0018	0.0353	0.0262	0.0393	0.0578	0.0146	0.1022	0.0025
7	rs2471320	139915120	0.97	0.285396128624663	0.85	0.498060230126391	0.115631746115899	0.0407118733980016	0.0198	0.0149	0.0181	0.0045	0.1695	0.0068	0.0049	0.0595	0.0014	0.1206	0.1243	0.0214	0.0049	0.1154	0.017	0.0047	0.0057	0.0024	0.0018	0.0353	0.0262	0.0393	0.0577	0.0146	0.1022	0.0025
7	rs6978858	139922860	0.97	0.285396128624663	0.85	0.498060230126391	0.141725503503013	0.0423964746486491	0.0199	0.0147	0.0181	0.0046	0.1692	0.0068	0.0049	0.0594	0.0014	0.1206	0.1243	0.0215	0.0049	0.1157	0.0171	0.0048	0.0057	0.0026	0.0018	0.0353	0.0261	0.0393	0.0576	0.0146	0.1016	0.0027
7	rs4726718	139926088	0.97	0.285396128624663	0.85	0.498060230126391	0.232208345805933	0.0500445081939425	0.02	0.0144	0.018	0.0048	0.1687	0.0069	0.0051	0.0592	0.0015	0.1206	0.1242	0.0215	0.005	0.1165	0.0174	0.0049	0.0059	0.0027	0.0018	0.0353	0.0261	0.0392	0.0574	0.0146	0.1004	0.0031
7	rs73473554	139930191	0.97	0.285396128624663	0.85	0.498060230126391	0.252642851526911	0.0538236392758575	0.0201	0.0144	0.018	0.0048	0.1687	0.007	0.0051	0.0592	0.0015	0.1206	0.124	0.0215	0.005	0.1166	0.0175	0.005	0.0059	0.0027	0.0019	0.0353	0.0262	0.0393	0.0575	0.0146	0.1	0.0031
7	rs71543361	139932189	0.97	0.285396128624663	0.84	0.549223467132668	0.403943366964282	0.05720333017767	0.0201	0.0137	0.0179	0.0049	0.1686	0.0071	0.0052	0.0592	0.0016	0.1204	0.1239	0.0218	0.0052	0.1164	0.0176	0.0052	0.0061	0.0028	0.002	0.0352	0.0261	0.0394	0.0573	0.0148	0.0993	0.0035
7	rs76874681	139933177	0.97	0.285396128624663	0.83	0.603719568470427	0.558059543846393	0.062336505297396	0.0201	0.0132	0.0179	0.005	0.1685	0.0072	0.0053	0.0592	0.0016	0.12	0.1238	0.0221	0.0053	0.1166	0.0177	0.0054	0.0062	0.0028	0.002	0.0352	0.0261	0.0396	0.0572	0.0149	0.0985	0.0037
7	rs111976500	139934683	0.96	0.3177447436144	0.82	0.661616834019215	0.912457919811046	0.0734410917135857	0.0202	0.0123	0.0178	0.0052	0.1683	0.0073	0.0056	0.0593	0.0017	0.1196	0.1237	0.0225	0.0054	0.1163	0.0179	0.0057	0.0064	0.0029	0.0022	0.0353	0.0261	0.0398	0.0571	0.0152	0.0976	0.0041
7	rs73737532	139935443	0.96	0.3177447436144	0.82	0.661616834019215	0.909484997626798	0.0808342760944891	0.0202	0.0123	0.0177	0.0052	0.1683	0.0074	0.0057	0.0593	0.0018	0.1195	0.1236	0.0227	0.0055	0.1162	0.018	0.0058	0.0065	0.003	0.0022	0.0353	0.026	0.0399	0.057	0.0153	0.0968	0.0041
7	rs2471281	139936877	0.95	0.352537935866182	0.82	0.661616834019215	0.767974063626057	0.110451525745496	0.02	0.0119	0.0173	0.0054	0.1681	0.0077	0.0062	0.0592	0.0019	0.1197	0.1232	0.0229	0.0058	0.1164	0.0181	0.0061	0.0068	0.0032	0.002	0.0354	0.0259	0.0401	0.0569	0.0159	0.0951	0.0041
7	rs2471280	139936997	0.95	0.352537935866182	0.81	0.722979171095748	0.700398673752826	0.0941549343395938	0.0201	0.012	0.0172	0.0054	0.1678	0.0077	0.0062	0.0601	0.0019	0.1194	0.1231	0.0229	0.0058	0.1157	0.0181	0.0062	0.0068	0.0033	0.002	0.0357	0.026	0.04	0.0571	0.0159	0.0949	0.004
7	rs2471279	139937237	0.95	0.352537935866182	0.81	0.722979171095748	0.692531046893014	0.0959064362335864	0.0201	0.0117	0.0171	0.0054	0.1676	0.0077	0.0062	0.0603	0.0019	0.1197	0.1232	0.0229	0.0058	0.1156	0.0182	0.0062	0.0068	0.0033	0.002	0.0358	0.0259	0.0399	0.0571	0.0161	0.0948	0.004
7	rs71543363	139937367	0.95	0.352537935866182	0.81	0.722979171095748	0.681787109989176	0.0952680550137495	0.0201	0.0116	0.017	0.0054	0.1677	0.0077	0.0062	0.0603	0.002	0.1197	0.1232	0.0229	0.0058	0.1155	0.0182	0.0062	0.0068	0.0033	0.002	0.0358	0.0258	0.0399	0.0571	0.0162	0.0948	0.004
7	rs77365518	139939171	0.95	0.352537935866182	0.8	0.78786632127418	0.720427273719059	0.0924949556582326	0.0201	0.0113	0.0169	0.0053	0.1679	0.0075	0.0062	0.0604	0.002	0.1195	0.1235	0.0227	0.0059	0.1151	0.0184	0.0063	0.0068	0.0033	0.002	0.0359	0.0256	0.0398	0.057	0.0167	0.095	0.0041
7	rs17161443	139939203	0.95	0.352537935866182	0.8	0.78786632127418	0.724912073093662	0.0915516510170901	0.0201	0.0113	0.0169	0.0053	0.1679	0.0076	0.0062	0.0604	0.002	0.1195	0.1234	0.0227	0.0059	0.115	0.0184	0.0063	0.0068	0.0033	0.002	0.0359	0.0256	0.0398	0.057	0.0167	0.0951	0.0041
7	rs57644186	139939328	0.95	0.352537935866182	0.8	0.78786632127418	0.715508239009963	0.0931259515421921	0.0201	0.0113	0.0169	0.0053	0.1679	0.0076	0.0062	0.0604	0.002	0.1194	0.1235	0.0227	0.0059	0.115	0.0184	0.0063	0.0068	0.0033	0.002	0.0358	0.0256	0.0398	0.057	0.0167	0.0951	0.0041
7	rs2253729	139942889	0.95	0.352537935866182	0.8	0.78786632127418	0.710752550143436	0.0880485892603067	0.0201	0.0113	0.0168	0.0052	0.1678	0.0075	0.0061	0.0604	0.002	0.1193	0.1236	0.0227	0.0059	0.1151	0.0185	0.0064	0.0067	0.0033	0.002	0.0359	0.0256	0.0399	0.0569	0.0169	0.095	0.0041
7	rs13235624	139943267	0.95	0.352537935866182	0.8	0.78786632127418	0.705049548371	0.0897543985335138	0.0202	0.0113	0.0169	0.0052	0.1676	0.0075	0.0061	0.0604	0.002	0.1194	0.1236	0.0227	0.0059	0.1151	0.0185	0.0064	0.0067	0.0033	0.002	0.0359	0.0256	0.0399	0.0569	0.017	0.095	0.0041
7	rs6944218	139946607	0.95	0.352537935866182	0.78	0.928434583535755	0.64559692486342	0.101890344209039	0.0202	0.0113	0.0168	0.0052	0.1672	0.0075	0.0061	0.0605	0.002	0.1194	0.1237	0.0227	0.0059	0.1152	0.0185	0.0065	0.0067	0.0033	0.0021	0.036	0.0256	0.0398	0.0568	0.017	0.095	0.0041
7	rs56691631	139956916	0.96	0.3177447436144	0.76	1.08372498247965	0.403602735224109	0.103778876033603	0.0201	0.0111	0.0161	0.0049	0.1663	0.0073	0.0059	0.0613	0.002	0.1184	0.1251	0.0228	0.0059	0.1163	0.0182	0.0066	0.0066	0.0032	0.002	0.0364	0.0252	0.0399	0.0562	0.0174	0.096	0.0037
7	rs11765427	139956987	0.96	0.3177447436144	0.76	1.08372498247965	0.40456823305296	0.104191205313512	0.0201	0.0112	0.016	0.0049	0.1663	0.0073	0.0059	0.0613	0.002	0.1185	0.1253	0.0228	0.0059	0.1163	0.0181	0.0066	0.0065	0.0032	0.002	0.0364	0.0252	0.0399	0.0561	0.0174	0.096	0.0037
7	rs2429216	139958544	0.96	0.3177447436144	0.76	1.08372498247965	0.387144519797664	0.100015331350576	0.0201	0.0112	0.0158	0.0048	0.1663	0.0072	0.0058	0.0613	0.002	0.1183	0.1255	0.0229	0.0059	0.1169	0.0181	0.0067	0.0065	0.0032	0.002	0.0363	0.0251	0.04	0.0557	0.0175	0.0962	0.0037
7	rs79364521	139958670	0.96	0.3177447436144	0.76	1.08372498247965	0.378358210247469	0.108516761928989	0.0201	0.0112	0.0158	0.0048	0.1664	0.0072	0.0058	0.0613	0.002	0.1182	0.1255	0.0229	0.0059	0.1169	0.0181	0.0067	0.0065	0.0032	0.002	0.0363	0.0251	0.04	0.0557	0.0175	0.0962	0.0037
7	rs2429212	139960777	0.96	0.3177447436144	0.76	1.08372498247965	0.34476577901511	0.10058455016583	0.02	0.0112	0.0157	0.0047	0.1663	0.0071	0.0058	0.0613	0.002	0.1189	0.1259	0.023	0.0059	0.1174	0.0182	0.0066	0.0064	0.0031	0.002	0.0363	0.025	0.0401	0.0554	0.0174	0.096	0.0036
7	rs10258694	139963092	0.96	0.3177447436144	0.76	1.08372498247965	0.323840026770788	0.104934992509579	0.02	0.0111	0.0156	0.0045	0.1663	0.0069	0.0058	0.0612	0.002	0.1195	0.1262	0.0231	0.0059	0.1179	0.0183	0.0065	0.0063	0.003	0.002	0.0363	0.0249	0.04	0.0551	0.0174	0.0957	0.0035
7	rs73737554	139964717	0.97	0.285396128624663	0.76	1.08372498247965	0.251933128446586	0.0913948065546987	0.02	0.0108	0.0153	0.0042	0.1667	0.0067	0.0057	0.0619	0.0019	0.1192	0.1268	0.0228	0.0059	0.1184	0.0189	0.0064	0.006	0.003	0.0019	0.0367	0.0247	0.04	0.0552	0.0173	0.0957	0.0032
7	rs4726736	139966600	0.98	0.255415240389183	0.76	1.08372498247965	0.212846239720398	0.0982345859495385	0.02	0.0104	0.0148	0.0037	0.1665	0.0063	0.0055	0.0637	0.0017	0.121	0.1279	0.0228	0.0058	0.1189	0.0197	0.0061	0.0056	0.0028	0.0017	0.0365	0.0238	0.0398	0.0547	0.0172	0.0956	0.0026
7	rs2429208	139969443	0.98	0.255415240389183	0.76	1.08372498247965	0.274162675216036	0.264892375237076	0.0193	0.0102	0.0149	0.0029	0.1663	0.0058	0.0051	0.0657	0.0013	0.124	0.1314	0.0217	0.0054	0.1204	0.0207	0.0056	0.0049	0.0026	0.0014	0.0355	0.0216	0.0385	0.0543	0.0167	0.0973	0.0018
7	rs2429206	139970775	0.98	0.255415240389183	0.76	1.08372498247965	0.262466843005446	0.192104727748342	0.0193	0.0102	0.0149	0.0029	0.1663	0.0058	0.0051	0.0657	0.0013	0.1239	0.1314	0.0217	0.0054	0.1204	0.0207	0.0056	0.0049	0.0026	0.0014	0.0355	0.0216	0.0385	0.0543	0.0167	0.0973	0.0018
7	rs11767005	139972328	0.98	0.255415240389183	0.75	1.16700258790913	0.258584665509436	0.178259627940025	0.0194	0.0102	0.0149	0.0029	0.1663	0.0058	0.0051	0.0655	0.0013	0.124	0.1315	0.0217	0.0054	0.1205	0.0207	0.0056	0.0049	0.0026	0.0014	0.0355	0.0216	0.0385	0.0542	0.0167	0.0974	0.0018
7	rs2471282	139975028	0.98	0.255415240389183	0.75	1.16700258790913	0.262421520606266	0.160978777219812	0.0194	0.0102	0.0149	0.0029	0.1663	0.0058	0.0051	0.0655	0.0013	0.124	0.1315	0.0217	0.0054	0.1206	0.0207	0.0056	0.0049	0.0026	0.0014	0.0355	0.0215	0.0385	0.0541	0.0167	0.0974	0.0018
7	rs78831840	139977077	0.98	0.255415240389183	0.75	1.16700258790913	0.261515965709781	0.168604988694513	0.0194	0.0102	0.0149	0.0028	0.1663	0.0058	0.005	0.0654	0.0014	0.1241	0.1316	0.0217	0.0054	0.1208	0.0208	0.0056	0.0048	0.0026	0.0014	0.0356	0.0215	0.0385	0.054	0.0167	0.0974	0.0018
7	rs2471297	139982184	0.98	0.255415240389183	0.75	1.16700258790913	0.268119756166575	0.179366206051201	0.0193	0.0102	0.0148	0.0028	0.1664	0.0057	0.0049	0.0651	0.0013	0.1242	0.1317	0.0217	0.0054	0.1211	0.0208	0.0056	0.0048	0.0026	0.0014	0.0356	0.0214	0.0385	0.0538	0.0167	0.0975	0.0018
7	rs2471299	139982756	0.98	0.255415240389183	0.75	1.16700258790913	0.27625526815392	0.177356005814347	0.0193	0.0102	0.0148	0.0028	0.1664	0.0057	0.0049	0.0649	0.0013	0.1242	0.1318	0.0217	0.0054	0.1214	0.0208	0.0056	0.0048	0.0026	0.0015	0.0356	0.0213	0.0386	0.0536	0.0168	0.0975	0.0018
7	rs28376159	139983951	0.98	0.255415240389183	0.75	1.16700258790913	0.296779301021102	0.196035857813429	0.0193	0.0103	0.0148	0.0027	0.1666	0.0057	0.0049	0.065	0.0013	0.1243	0.1319	0.0217	0.0054	0.1215	0.0209	0.0055	0.0046	0.0026	0.0015	0.0356	0.0212	0.0384	0.0534	0.0169	0.0975	0.0018
7	rs79435000	139985815	0.98	0.255415240389183	0.75	1.16700258790913	0.291143044839065	0.156060166133246	0.0194	0.0103	0.0147	0.0026	0.1669	0.0055	0.0048	0.065	0.0014	0.1245	0.1321	0.0217	0.0054	0.1215	0.021	0.0054	0.0045	0.0026	0.0015	0.0356	0.0209	0.0382	0.0533	0.0168	0.0979	0.0018
7	rs62491830	139988371	0.98	0.255415240389183	0.75	1.16700258790913	0.282254374495049	0.154815099722716	0.0194	0.0103	0.0146	0.0025	0.1669	0.0055	0.0047	0.0651	0.0014	0.1246	0.1322	0.0218	0.0054	0.1216	0.021	0.0052	0.0044	0.0025	0.0016	0.0356	0.0207	0.0382	0.0532	0.0168	0.0982	0.0019
7	rs7805584	139995054	0.98	0.255415240389183	0.75	1.16700258790913	0.286656511956698	0.151385858353115	0.0194	0.0103	0.0145	0.0025	0.1671	0.0054	0.0047	0.065	0.0014	0.1247	0.1323	0.0217	0.0054	0.1215	0.021	0.0052	0.0044	0.0025	0.0016	0.0356	0.0207	0.0381	0.0531	0.0168	0.0984	0.0019
7	rs34356756	140001434	0.98	0.255415240389183	0.75	1.16700258790913	0.268670277711227	0.139879689446341	0.0195	0.0104	0.0145	0.0025	0.1671	0.0054	0.0046	0.0651	0.0014	0.1246	0.1325	0.0217	0.0054	0.1215	0.021	0.0052	0.0042	0.0026	0.0016	0.0355	0.0205	0.0378	0.0531	0.0168	0.0988	0.002
7	rs12703730	140002317	0.98	0.255415240389183	0.75	1.16700258790913	0.263828492039423	0.145170903389879	0.0196	0.0105	0.0145	0.0025	0.167	0.0054	0.0046	0.0651	0.0014	0.1246	0.1325	0.0217	0.0054	0.1215	0.0211	0.0052	0.0042	0.0026	0.0016	0.0355	0.0204	0.0378	0.0531	0.0168	0.0989	0.002
7	rs28637130	140010249	0.98	0.255415240389183	0.75	1.16700258790913	0.217516755830274	0.152525884493987	0.0197	0.0109	0.0145	0.0025	0.1675	0.0053	0.0045	0.0653	0.0015	0.1245	0.1323	0.0216	0.0054	0.1209	0.021	0.0051	0.004	0.0027	0.0016	0.0351	0.0202	0.0374	0.0535	0.0167	0.0996	0.002
7	rs77709231	140012458	0.98	0.255415240389183	0.75	1.16700258790913	0.213128904920867	0.142191606047138	0.0197	0.011	0.0145	0.0025	0.1675	0.0053	0.0046	0.0653	0.0015	0.1245	0.1324	0.0214	0.0054	0.1208	0.021	0.0051	0.004	0.0027	0.0016	0.035	0.0201	0.0374	0.0535	0.0167	0.0998	0.002
7	rs4433051	140012727	0.98	0.255415240389183	0.75	1.16700258790913	0.210592514076687	0.129066862162823	0.0197	0.011	0.0145	0.0025	0.1675	0.0053	0.0046	0.0653	0.0015	0.1245	0.1323	0.0215	0.0054	0.1208	0.021	0.0051	0.004	0.0027	0.0016	0.035	0.0201	0.0374	0.0535	0.0167	0.0998	0.002
7	rs12533908	140025370	0.98	0.255415240389183	0.75	1.16700258790913	0.193278536922588	0.153668968817247	0.0198	0.0111	0.0146	0.0026	0.1675	0.0053	0.0046	0.0653	0.0015	0.1246	0.1324	0.0215	0.0053	0.1204	0.0209	0.0051	0.004	0.0028	0.0016	0.035	0.0199	0.0372	0.0538	0.0168	0.0998	0.0021
7	rs76390066	140030836	0.98	0.255415240389183	0.75	1.16700258790913	0.174961274138844	0.148832041487617	0.0198	0.0111	0.0145	0.0026	0.1677	0.0052	0.0046	0.0653	0.0015	0.1246	0.1326	0.0215	0.0053	0.1202	0.0208	0.0051	0.004	0.0028	0.0017	0.035	0.0199	0.037	0.0539	0.0168	0.0997	0.002
7	rs73160901	140031652	0.98	0.255415240389183	0.75	1.16700258790913	0.171373783714504	0.149115027303675	0.0198	0.0111	0.0145	0.0026	0.1678	0.0052	0.0046	0.0653	0.0015	0.1246	0.1326	0.0215	0.0053	0.1202	0.0208	0.0051	0.004	0.0028	0.0017	0.035	0.0199	0.037	0.0539	0.0168	0.0997	0.002
7	rs6950368	140033449	0.98	0.255415240389183	0.75	1.16700258790913	0.162801352189554	0.125504942557122	0.0197	0.011	0.0145	0.0026	0.1678	0.0052	0.0046	0.0653	0.0015	0.1246	0.1326	0.0215	0.0053	0.1201	0.0208	0.0051	0.004	0.0028	0.0017	0.0352	0.0199	0.0369	0.054	0.0169	0.0997	0.002
7	rs1139906	140034742	0.98	0.255415240389183	0.75	1.16700258790913	0.159259703206944	0.127370324927929	0.0197	0.011	0.0145	0.0026	0.1678	0.0052	0.0046	0.0652	0.0015	0.1246	0.1326	0.0215	0.0053	0.1201	0.0207	0.0051	0.004	0.0028	0.0017	0.0352	0.0199	0.0368	0.054	0.0169	0.0998	0.002
7	rs7784193	140035669	0.98	0.255415240389183	0.75	1.16700258790913	0.155393096267347	0.13032226683604	0.0198	0.011	0.0145	0.0026	0.1678	0.0052	0.0047	0.0652	0.0016	0.1246	0.1326	0.0216	0.0053	0.1201	0.0207	0.0051	0.004	0.0028	0.0017	0.0353	0.0199	0.0368	0.054	0.0169	0.0998	0.002
7	rs79796617	140036513	0.98	0.255415240389183	0.75	1.16700258790913	0.163910978893478	0.152906573377713	0.0198	0.011	0.0144	0.0026	0.1679	0.0052	0.0047	0.0652	0.0016	0.1246	0.1325	0.0216	0.0053	0.1201	0.0207	0.0051	0.004	0.0028	0.0017	0.0353	0.0199	0.0367	0.0539	0.0169	0.0998	0.002
7	rs79851384	140040330	0.98	0.255415240389183	0.76	1.08372498247965	0.14354968758905	0.143213210765315	0.0197	0.0111	0.0144	0.0027	0.1679	0.0053	0.0047	0.0651	0.0016	0.1245	0.1325	0.0216	0.0053	0.1201	0.0207	0.0052	0.0041	0.0028	0.0017	0.0353	0.0198	0.0365	0.0538	0.0169	0.0999	0.002
7	rs34698154	140045272	0.97	0.285396128624663	0.76	1.08372498247965	0.112473930429019	0.154910747788584	0.0197	0.0113	0.0143	0.0028	0.168	0.0054	0.0047	0.065	0.0016	0.1244	0.1325	0.0217	0.0052	0.1201	0.0207	0.0052	0.0042	0.0028	0.0018	0.0351	0.0198	0.036	0.0539	0.0169	0.1	0.002
7	rs75358854	140046214	0.97	0.285396128624663	0.76	1.08372498247965	0.112363134473048	0.154528282011522	0.0197	0.0113	0.0143	0.0028	0.168	0.0054	0.0047	0.0651	0.0016	0.1244	0.1325	0.0217	0.0052	0.1201	0.0207	0.0053	0.0042	0.0029	0.0018	0.035	0.0198	0.0359	0.0539	0.0169	0.1	0.0019
7	rs28670038	140049292	0.97	0.285396128624663	0.76	1.08372498247965	0.0770674082933491	0.164287752496347	0.0199	0.0114	0.014	0.003	0.168	0.0054	0.0048	0.0654	0.0017	0.1242	0.1326	0.022	0.0051	0.1204	0.0208	0.0056	0.0043	0.003	0.0019	0.0343	0.0196	0.0352	0.0543	0.0168	0.0994	0.002
7	rs12533035	140058376	0.96	0.3177447436144	0.76	1.08372498247965	0.0732868962573753	0.199367065289006	0.0199	0.0113	0.0139	0.0031	0.1677	0.0055	0.0049	0.0656	0.0018	0.1241	0.1327	0.022	0.005	0.1204	0.0209	0.0058	0.0044	0.003	0.002	0.0338	0.0197	0.0349	0.0543	0.0167	0.0998	0.002
7	rs12154606	140060150	0.96	0.3177447436144	0.76	1.08372498247965	0.0727808772382761	0.195309681052254	0.0199	0.0113	0.0139	0.0031	0.1676	0.0055	0.0049	0.0656	0.0018	0.1241	0.1327	0.022	0.005	0.1205	0.0209	0.0058	0.0044	0.003	0.002	0.0338	0.0196	0.0348	0.0543	0.0167	0.0998	0.002
7	rs12669654	140066411	0.96	0.3177447436144	0.76	1.08372498247965	0.0688548453937505	0.184425714497837	0.0199	0.0114	0.0139	0.0031	0.1674	0.0055	0.0049	0.0657	0.0018	0.1242	0.1328	0.022	0.005	0.1199	0.0209	0.0058	0.0045	0.0031	0.002	0.0339	0.0196	0.0348	0.0544	0.0168	0.0998	0.002
7	rs59072471	140070012	0.96	0.3177447436144	0.76	1.08372498247965	0.0636717977621171	0.174455164014898	0.02	0.0114	0.0139	0.0031	0.1673	0.0055	0.0049	0.0657	0.0018	0.1243	0.1329	0.022	0.005	0.12	0.0208	0.0058	0.0045	0.0031	0.002	0.0339	0.0195	0.0348	0.0544	0.0167	0.0999	0.002
7	rs3924962	140075999	0.96	0.3177447436144	0.76	1.08372498247965	0.0598929239748906	0.184222407867754	0.02	0.0114	0.014	0.0032	0.1671	0.0055	0.0049	0.0657	0.0018	0.1246	0.133	0.0221	0.0049	0.1199	0.0208	0.0058	0.0045	0.0031	0.002	0.0339	0.0193	0.0348	0.0544	0.0167	0.0999	0.002
7	rs66646584	140079971	0.96	0.3177447436144	0.76	1.08372498247965	0.0577165551686498	0.174355430990166	0.02	0.0117	0.014	0.0031	0.1671	0.0054	0.0048	0.0656	0.0018	0.1248	0.1329	0.0221	0.0049	0.1198	0.0208	0.0057	0.0045	0.0031	0.002	0.0339	0.0193	0.0349	0.0543	0.0167	0.0998	0.002
7	rs62490396	140080087	0.96	0.3177447436144	0.76	1.08372498247965	0.0562123630535631	0.17695490567372	0.02	0.0117	0.014	0.0031	0.1672	0.0054	0.0048	0.0656	0.0018	0.1248	0.133	0.0221	0.0049	0.1198	0.0208	0.0057	0.0044	0.0031	0.002	0.0339	0.0193	0.0347	0.0543	0.0168	0.0999	0.002
7	rs10452886	140090239	0.96	0.3177447436144	0.76	1.08372498247965	0.0597819100965037	0.205558147020254	0.02	0.0118	0.0141	0.0032	0.1672	0.0054	0.0049	0.0656	0.0018	0.1249	0.1327	0.0221	0.005	0.1195	0.0209	0.0058	0.0045	0.0031	0.002	0.0339	0.0194	0.0347	0.0544	0.0168	0.0996	0.002
7	rs72611553	140090254	0.96	0.3177447436144	0.76	1.08372498247965	0.0599484820717615	0.210003689127119	0.02	0.0118	0.0141	0.0032	0.1672	0.0054	0.0049	0.0656	0.0018	0.1249	0.1327	0.0221	0.005	0.1195	0.0209	0.0058	0.0045	0.0031	0.002	0.0339	0.0194	0.0347	0.0544	0.0168	0.0996	0.002
7	rs67100583	140092457	0.96	0.3177447436144	0.76	1.08372498247965	0.0529752050036465	0.22157844819789	0.02	0.0118	0.0141	0.0032	0.167	0.0054	0.0048	0.0656	0.0018	0.1249	0.1328	0.0221	0.0048	0.1193	0.0209	0.0059	0.0045	0.0031	0.002	0.0339	0.0193	0.0346	0.0544	0.0168	0.1	0.002
7	rs73163246	140102216	0.95	0.352537935866182	0.76	1.08372498247965	0.0424299162457522	0.244878633616197	0.0199	0.0121	0.0142	0.0036	0.1666	0.0055	0.0049	0.0654	0.0018	0.1249	0.132	0.0224	0.0048	0.1192	0.0211	0.0061	0.0048	0.0032	0.0021	0.0337	0.0194	0.0345	0.0546	0.0165	0.0996	0.002
7	rs13246775	140102351	0.95	0.352537935866182	0.76	1.08372498247965	0.0452665449443819	0.264205897450998	0.0199	0.0121	0.0142	0.0036	0.1666	0.0055	0.0049	0.0654	0.0018	0.1249	0.132	0.0224	0.0048	0.1192	0.0211	0.0061	0.0048	0.0032	0.0021	0.0337	0.0194	0.0345	0.0546	0.0165	0.0996	0.002
7	rs73163251	140104062	0.95	0.352537935866182	0.76	1.08372498247965	0.0599299589159843	0.345205609135488	0.0198	0.0121	0.0141	0.0036	0.1668	0.0055	0.0049	0.0651	0.0017	0.1252	0.1323	0.0226	0.0048	0.1189	0.021	0.0062	0.005	0.0032	0.0021	0.0335	0.0193	0.0344	0.0545	0.0165	0.0995	0.002
7	rs79672752	140104346	0.95	0.352537935866182	0.76	1.08372498247965	0.0606365057528239	0.341246656018996	0.0198	0.0121	0.0141	0.0036	0.1668	0.0055	0.0049	0.0651	0.0017	0.1253	0.1323	0.0226	0.0048	0.1189	0.021	0.0063	0.0051	0.0032	0.0021	0.0335	0.0193	0.0343	0.0545	0.0165	0.0995	0.002
7	rs34188043	140104716	0.95	0.352537935866182	0.76	1.08372498247965	0.0636525229325186	0.333123263135579	0.0198	0.0121	0.0141	0.0037	0.1668	0.0056	0.0049	0.0651	0.0017	0.1253	0.1323	0.0226	0.0048	0.1189	0.021	0.0063	0.0051	0.0032	0.0021	0.0335	0.0194	0.0343	0.0545	0.0165	0.0993	0.002
7	rs111342365	140106126	0.95	0.352537935866182	0.76	1.08372498247965	0.0628846761146747	0.290792103530093	0.0197	0.0121	0.0141	0.0037	0.1667	0.0057	0.0049	0.065	0.0017	0.1255	0.1321	0.0228	0.0048	0.1188	0.021	0.0064	0.0053	0.0032	0.002	0.0334	0.0194	0.0342	0.0545	0.0166	0.0992	0.002
7	rs2971690	140110677	0.95	0.352537935866182	0.76	1.08372498247965	0.0548043045460558	0.312826994123563	0.0197	0.0121	0.0141	0.0039	0.1663	0.0058	0.005	0.0652	0.0017	0.1258	0.1317	0.0229	0.0048	0.1186	0.0211	0.0066	0.0056	0.0032	0.002	0.0332	0.0196	0.0339	0.0546	0.0167	0.0988	0.002
7	rs10274134	140114547	0.95	0.352537935866182	0.76	1.08372498247965	0.056764404435444	0.334227645271916	0.0197	0.0123	0.014	0.0042	0.1658	0.0058	0.0053	0.0653	0.0017	0.1263	0.1316	0.0231	0.0046	0.1185	0.021	0.0069	0.0059	0.0032	0.002	0.0324	0.0198	0.0336	0.0546	0.0169	0.0985	0.0019
7	rs59583317	140116587	0.95	0.352537935866182	0.76	1.08372498247965	0.0432424852769157	0.401056258058075	0.0197	0.0124	0.0139	0.0047	0.1653	0.006	0.0056	0.0652	0.002	0.1267	0.1313	0.0233	0.0043	0.1183	0.0208	0.0073	0.0063	0.0032	0.0021	0.0315	0.02	0.0331	0.0545	0.0171	0.0982	0.0019
7	rs74412764	140117806	0.95	0.352537935866182	0.76	1.08372498247965	0.0442617312071298	0.426608961834101	0.0198	0.0125	0.0139	0.0048	0.165	0.0061	0.0057	0.0652	0.0021	0.1266	0.1311	0.0234	0.0042	0.1182	0.0207	0.0075	0.0065	0.0031	0.0021	0.0313	0.0201	0.0329	0.0545	0.0171	0.0983	0.002
7	rs80274100	140122339	0.94	0.389848785336034	0.76	1.08372498247965	0.0733080297367319	0.597948947067944	0.0198	0.0128	0.0139	0.0053	0.1643	0.0063	0.0059	0.065	0.0023	0.1271	0.1303	0.0238	0.004	0.1177	0.0207	0.0081	0.0069	0.0032	0.0021	0.0306	0.0204	0.0324	0.0547	0.0171	0.0979	0.002
7	rs2948386	140125750	0.94	0.389848785336034	0.76	1.08372498247965	0.0741140309436154	0.608282322126562	0.0198	0.0126	0.0139	0.0053	0.1643	0.0063	0.0059	0.0651	0.0023	0.1272	0.1304	0.0239	0.004	0.1177	0.0207	0.0081	0.0069	0.0032	0.0021	0.0306	0.0204	0.0324	0.0548	0.0171	0.0979	0.002
7	rs10247426	140130663	0.94	0.389848785336034	0.76	1.08372498247965	0.0878185620881892	0.64404525498558	0.0197	0.0126	0.0139	0.0054	0.1643	0.0063	0.0059	0.065	0.0023	0.1274	0.1305	0.0238	0.004	0.1176	0.0207	0.0082	0.0069	0.0031	0.0021	0.0306	0.0204	0.0323	0.0548	0.0171	0.0978	0.002
7	rs10231547	140151469	0.94	0.389848785336034	0.76	1.08372498247965	0.111231354384498	0.661150023893597	0.0196	0.0127	0.0138	0.0056	0.1634	0.0064	0.006	0.065	0.0023	0.1283	0.1307	0.0237	0.0039	0.1173	0.021	0.0083	0.0071	0.0032	0.0021	0.0304	0.0204	0.0319	0.0551	0.017	0.0976	0.002
7	rs2272096	140155296	0.94	0.389848785336034	0.76	1.08372498247965	0.110846510709773	0.654851644018312	0.0196	0.0127	0.0138	0.0056	0.1634	0.0064	0.006	0.065	0.0023	0.1283	0.1307	0.0237	0.0039	0.1173	0.021	0.0083	0.0071	0.0032	0.0021	0.0304	0.0204	0.0319	0.0551	0.017	0.0975	0.002
7	rs78256678	140156723	0.94	0.389848785336034	0.76	1.08372498247965	0.110626969620332	0.656168761085753	0.0196	0.0127	0.0138	0.0056	0.1634	0.0064	0.006	0.065	0.0023	0.1283	0.1308	0.0237	0.0039	0.1173	0.021	0.0083	0.0071	0.0032	0.0021	0.0304	0.0204	0.0319	0.0551	0.017	0.0975	0.002
7	rs76357496	140160746	0.94	0.389848785336034	0.76	1.08372498247965	0.111534309197853	0.671726998887727	0.0196	0.0128	0.0138	0.0056	0.1634	0.0064	0.006	0.065	0.0023	0.1283	0.1307	0.0237	0.0039	0.1172	0.021	0.0083	0.0071	0.0032	0.0021	0.0303	0.0204	0.0319	0.0551	0.017	0.0975	0.002
7	rs112642535	140165986	0.94	0.389848785336034	0.76	1.08372498247965	0.113752922646594	0.691809331261264	0.0195	0.0128	0.0138	0.0056	0.1633	0.0064	0.006	0.065	0.0023	0.1282	0.1307	0.0237	0.0039	0.1171	0.021	0.0084	0.0071	0.0032	0.0021	0.0303	0.0204	0.0319	0.0552	0.017	0.0976	0.002
7	rs79453306	140173170	0.94	0.389848785336034	0.76	1.08372498247965	0.117074585484909	0.699523044921584	0.0195	0.0128	0.0137	0.0056	0.163	0.0064	0.006	0.0648	0.0023	0.1283	0.1307	0.0237	0.0039	0.1169	0.0211	0.0084	0.0071	0.0032	0.0021	0.0303	0.0204	0.0319	0.0556	0.017	0.0978	0.002
7	rs28756184	140179818	0.94	0.389848785336034	0.76	1.08372498247965	0.118442585731078	0.705618519733475	0.0193	0.0129	0.0137	0.0057	0.1623	0.0065	0.006	0.0645	0.0024	0.1286	0.1307	0.0235	0.0039	0.1174	0.0212	0.0083	0.0072	0.0032	0.0022	0.0303	0.0203	0.0314	0.0561	0.017	0.0978	0.002
7	rs7777768	140182268	0.93	0.429746626914861	0.76	1.08372498247965	0.104906860304309	0.72711990830154	0.0192	0.0134	0.0137	0.0059	0.1612	0.0066	0.0061	0.0638	0.0024	0.1288	0.1308	0.0232	0.0039	0.1182	0.0215	0.0082	0.0074	0.0033	0.0022	0.0304	0.0202	0.0307	0.0568	0.0168	0.0976	0.0021
7	rs4726825	140183878	0.92	0.472297109457422	0.76	1.08372498247965	0.117928444718126	0.912232447117604	0.0186	0.0138	0.0134	0.0061	0.1608	0.0066	0.0061	0.0626	0.0025	0.1299	0.1311	0.0227	0.0039	0.1193	0.0212	0.0081	0.0076	0.0033	0.0022	0.0306	0.0205	0.0295	0.058	0.0164	0.0974	0.0022
7	rs62490454	140184676	0.92	0.472297109457422	0.76	1.08372498247965	0.118499797055289	1.04719825039176	0.0183	0.014	0.0134	0.0061	0.1607	0.0066	0.0061	0.0622	0.0025	0.1305	0.1311	0.0225	0.004	0.1201	0.021	0.008	0.0077	0.0033	0.0022	0.0307	0.0206	0.029	0.0586	0.0162	0.0972	0.0023
7	rs77779168	140185254	0.91	0.517562282080777	0.76	1.08372498247965	0.115857348028431	1.10121196759142	0.0182	0.0141	0.0134	0.0061	0.1606	0.0066	0.0061	0.062	0.0024	0.1306	0.1314	0.0223	0.004	0.1204	0.021	0.008	0.0077	0.0033	0.0022	0.0307	0.0206	0.0288	0.0588	0.0161	0.0969	0.0023
7	rs4726826	140185397	0.91	0.517562282080777	0.76	1.08372498247965	0.108283861980568	1.03494282727594	0.0182	0.0141	0.0134	0.0061	0.1606	0.0066	0.0061	0.062	0.0024	0.1306	0.1315	0.0223	0.004	0.1205	0.021	0.008	0.0077	0.0033	0.0022	0.0307	0.0206	0.0287	0.0589	0.0161	0.0967	0.0023
7	rs71213485	140188961	0.91	0.517562282080777	0.76	1.08372498247965	0.114647911071839	1.10854956754667	0.0182	0.0142	0.0134	0.0061	0.1609	0.0064	0.006	0.0623	0.0024	0.1309	0.1317	0.0222	0.004	0.1204	0.0209	0.0078	0.0078	0.0033	0.0022	0.0307	0.0207	0.0282	0.0593	0.0159	0.0961	0.0023
7	rs35159272	140192795	0.91	0.517562282080777	0.77	1.00421642385407	0.109751491833966	1.04300253311183	0.0182	0.0142	0.0133	0.0062	0.1607	0.0063	0.0059	0.0627	0.0024	0.1308	0.1321	0.0221	0.004	0.1197	0.0211	0.0076	0.0079	0.0032	0.0022	0.0313	0.021	0.0281	0.0599	0.0158	0.0955	0.0024
7	rs2363815	140197401	0.91	0.517562282080777	0.77	1.00421642385407	0.114115991440124	1.06579415109432	0.0182	0.0143	0.0133	0.0062	0.1607	0.0063	0.0059	0.0627	0.0024	0.1307	0.1321	0.022	0.004	0.1197	0.0211	0.0076	0.0079	0.0032	0.0022	0.0313	0.021	0.0281	0.0599	0.0158	0.0955	0.0024
7	rs73163274	140201459	0.91	0.517562282080777	0.77	1.00421642385407	0.112446225131183	0.973926109918379	0.0181	0.0145	0.0133	0.0062	0.1605	0.0062	0.0058	0.0628	0.0024	0.1305	0.1326	0.022	0.0039	0.1195	0.021	0.0074	0.0079	0.0032	0.0022	0.0318	0.021	0.0281	0.0602	0.0157	0.0952	0.0023
7	rs117577396	140201968	0.91	0.517562282080777	0.77	1.00421642385407	0.121323883763172	0.973448526598876	0.0181	0.0145	0.0134	0.0062	0.1603	0.0062	0.0058	0.0628	0.0024	0.1304	0.1326	0.022	0.0039	0.1195	0.021	0.0074	0.0079	0.0032	0.0021	0.0318	0.021	0.0281	0.0603	0.0158	0.0951	0.0023
7	rs2363819	140204278	0.91	0.517562282080777	0.77	1.00421642385407	0.120541761475845	0.888408697242762	0.0183	0.0147	0.0134	0.0063	0.1601	0.0061	0.0056	0.0628	0.0024	0.1305	0.1329	0.0219	0.0038	0.1193	0.0209	0.0072	0.008	0.0032	0.0021	0.0324	0.021	0.028	0.0608	0.0158	0.0948	0.0023
7	rs6945832	140209941	0.9	0.565600701999265	0.77	1.00421642385407	0.126022127834031	0.771150123845667	0.0187	0.015	0.0134	0.0063	0.1596	0.006	0.0053	0.0626	0.0023	0.1311	0.1329	0.0216	0.0036	0.1198	0.0209	0.0068	0.0081	0.0032	0.002	0.0332	0.021	0.0277	0.0618	0.0154	0.0941	0.0023
7	rs4726876	140213880	0.9	0.565600701999265	0.77	1.00421642385407	0.144967358067424	0.745748517221413	0.0188	0.015	0.0134	0.0063	0.1598	0.006	0.005	0.0625	0.0023	0.1311	0.1332	0.0215	0.0035	0.1198	0.0209	0.0067	0.0081	0.0032	0.0019	0.0333	0.021	0.0277	0.0621	0.0154	0.094	0.0022
7	rs4726882	140216558	0.89	0.616467558766813	0.77	1.00421642385407	0.177971667026815	0.702643636758336	0.0208	0.0157	0.0137	0.0056	0.1608	0.0049	0.0044	0.0613	0.0021	0.133	0.1368	0.0186	0.0031	0.1203	0.0203	0.0048	0.0075	0.003	0.0016	0.0345	0.0204	0.0253	0.0664	0.0153	0.0924	0.0024
7	rs3748088	140217670	0.87	0.726891327677376	0.77	1.00421642385407	0.211596972847025	0.588942040111082	0.0214	0.016	0.0136	0.0049	0.1607	0.0041	0.0039	0.0619	0.0017	0.1328	0.1396	0.0178	0.0025	0.1198	0.0196	0.0036	0.007	0.003	0.0013	0.0355	0.0208	0.024	0.0697	0.0151	0.0925	0.0023
7	rs117937485	140218902	0.87	0.726891327677376	0.77	1.00421642385407	0.360771756095794	0.771757164215391	0.0215	0.0149	0.0134	0.0043	0.1606	0.0034	0.0035	0.0619	0.0014	0.1344	0.1412	0.0174	0.0019	0.1203	0.0193	0.003	0.0065	0.0032	0.001	0.0363	0.0203	0.023	0.0718	0.015	0.0933	0.002
7	rs12538386	140219427	0.87	0.726891327677376	0.77	1.00421642385407	0.351028085504425	0.72697010055745	0.0216	0.0149	0.0134	0.0043	0.1606	0.0034	0.0035	0.0619	0.0014	0.1344	0.1413	0.0174	0.0019	0.1203	0.0193	0.003	0.0065	0.0032	0.001	0.0363	0.0203	0.023	0.0718	0.015	0.0934	0.002
7	rs2252397	140225750	0.87	0.726891327677376	0.77	1.00421642385407	0.321815338590286	0.708000448933096	0.0216	0.0137	0.0133	0.0042	0.1607	0.0033	0.0034	0.062	0.0013	0.1349	0.1417	0.0175	0.0018	0.1209	0.0192	0.0029	0.0064	0.0032	8e-04	0.0367	0.0203	0.0229	0.072	0.0151	0.0936	0.002
7	rs73163298	140226609	0.87	0.726891327677376	0.77	1.00421642385407	0.327909340465364	0.694329003552401	0.0216	0.0137	0.0133	0.0042	0.1607	0.0032	0.0034	0.062	0.0013	0.1348	0.1417	0.0175	0.0018	0.1208	0.0193	0.0029	0.0064	0.0033	8e-04	0.0367	0.0203	0.0229	0.072	0.0152	0.0936	0.002
7	rs6464833	140227293	0.87	0.726891327677376	0.77	1.00421642385407	0.336696449554806	0.670696999153414	0.0215	0.0137	0.0132	0.0043	0.1607	0.0032	0.0034	0.0619	0.0013	0.1348	0.1417	0.0175	0.0017	0.1208	0.0194	0.0029	0.0064	0.0033	8e-04	0.0367	0.0203	0.0229	0.072	0.0153	0.0936	0.002
7	rs6943131	140227473	0.87	0.726891327677376	0.77	1.00421642385407	0.320755040355406	0.665111884349685	0.0215	0.0137	0.0133	0.0042	0.1607	0.0032	0.0034	0.0619	0.0013	0.1348	0.1418	0.0175	0.0017	0.1208	0.0195	0.0029	0.0063	0.0033	8e-04	0.0368	0.0203	0.0229	0.0721	0.0152	0.0936	0.0019
7	rs6975257	140228118	0.87	0.726891327677376	0.77	1.00421642385407	0.33380547235707	0.675261159996358	0.0215	0.0137	0.0133	0.0042	0.1607	0.0032	0.0034	0.062	0.0013	0.1348	0.142	0.0175	0.0017	0.1208	0.0195	0.0028	0.0063	0.0033	7e-04	0.0368	0.0203	0.0229	0.0721	0.0152	0.0936	0.0019
7	rs10237118	140231130	0.87	0.726891327677376	0.77	1.00421642385407	0.346654114323421	0.708596211427618	0.0215	0.0136	0.0132	0.0042	0.1607	0.0031	0.0033	0.062	0.0012	0.1351	0.1421	0.0175	0.0017	0.1209	0.0194	0.0028	0.0062	0.0033	7e-04	0.0368	0.0204	0.0229	0.0722	0.0151	0.0937	0.0018
7	rs73165408	140234597	0.86	0.78654304280128	0.78	0.928434583535755	0.317083520542691	0.67835701055769	0.0215	0.0135	0.0133	0.0039	0.1607	0.0029	0.0031	0.0621	0.0012	0.1359	0.1421	0.0175	0.0015	0.1212	0.019	0.0025	0.0059	0.0033	7e-04	0.0372	0.0205	0.0226	0.0726	0.0151	0.094	0.0017
7	rs16882335	140238006	0.86	0.78654304280128	0.78	0.928434583535755	0.288704242191195	0.621113212141656	0.0215	0.0134	0.0134	0.0039	0.1607	0.0028	0.0031	0.0622	0.0012	0.136	0.1421	0.0176	0.0015	0.1212	0.019	0.0025	0.0059	0.0033	7e-04	0.0372	0.0205	0.0226	0.0727	0.0151	0.0941	0.0017
7	rs55769135	140238185	0.86	0.78654304280128	0.78	0.928434583535755	0.286751582382704	0.607994716606952	0.0215	0.0134	0.0134	0.0039	0.1607	0.0028	0.0031	0.0622	0.0012	0.136	0.1421	0.0176	0.0015	0.1212	0.019	0.0025	0.0059	0.0033	7e-04	0.0372	0.0205	0.0226	0.0727	0.0151	0.0941	0.0017
7	rs10254745	140238207	0.86	0.78654304280128	0.78	0.928434583535755	0.26968115425873	0.602249399442963	0.0215	0.0134	0.0133	0.0039	0.1603	0.0028	0.003	0.0629	0.0012	0.135	0.1427	0.0175	0.0015	0.1211	0.019	0.0025	0.0059	0.0033	7e-04	0.0371	0.0204	0.0225	0.0728	0.0151	0.0946	0.0017
7	rs66736733	140242072	0.86	0.78654304280128	0.78	0.928434583535755	0.283103552017955	0.563955909018687	0.0219	0.0135	0.0121	0.0037	0.1612	0.0027	0.0029	0.0628	0.0012	0.1351	0.1427	0.0174	0.0014	0.1213	0.0189	0.0024	0.0058	0.0033	7e-04	0.0373	0.0204	0.0223	0.0729	0.0151	0.095	0.0016
7	rs2293177	140244560	0.86	0.78654304280128	0.79	0.8563340912432	0.280184368994534	0.605120438041011	0.0219	0.0135	0.012	0.0037	0.1612	0.0027	0.0029	0.0629	0.0011	0.1351	0.1427	0.0174	0.0014	0.1215	0.0188	0.0023	0.0057	0.0033	7e-04	0.0373	0.0204	0.0222	0.0728	0.0151	0.0953	0.0016
7	rs34651797	140252662	0.86	0.78654304280128	0.79	0.8563340912432	0.267982221276111	0.51438202906353	0.0218	0.0136	0.012	0.0035	0.1613	0.0026	0.0028	0.0631	0.0011	0.1347	0.1428	0.0173	0.0013	0.1219	0.0188	0.0022	0.0056	0.0033	7e-04	0.0375	0.0205	0.0221	0.0731	0.0151	0.0954	0.0015
7	rs679600	140270772	0.86	0.78654304280128	0.79	0.8563340912432	0.255224749386467	0.505155116280496	0.0218	0.0142	0.012	0.0034	0.1616	0.0024	0.0027	0.0632	0.0011	0.1346	0.143	0.0172	0.0013	0.1218	0.0186	0.0021	0.0054	0.0033	7e-04	0.0378	0.0206	0.0218	0.0729	0.0151	0.0958	0.0015
7	rs269220	140276997	0.86	0.78654304280128	0.79	0.8563340912432	0.246382243003693	0.499118784882193	0.0219	0.0143	0.012	0.0034	0.1617	0.0024	0.0027	0.0632	0.0011	0.1346	0.143	0.0172	0.0012	0.1218	0.0185	0.0021	0.0054	0.0033	7e-04	0.0379	0.0206	0.0217	0.0729	0.015	0.0959	0.0015
7	rs6954743	140287598	0.86	0.78654304280128	0.79	0.8563340912432	0.229799821993013	0.488872469287129	0.0218	0.0145	0.012	0.0032	0.1618	0.0023	0.0025	0.0634	0.001	0.1343	0.1428	0.0172	0.0012	0.1217	0.0183	0.0019	0.0052	0.0032	6e-04	0.0382	0.0207	0.0215	0.0732	0.0153	0.0964	0.0014
7	rs78177877	140288154	0.86	0.78654304280128	0.79	0.8563340912432	0.229673443728414	0.489008727984637	0.0218	0.0145	0.012	0.0032	0.1618	0.0023	0.0025	0.0634	0.001	0.1343	0.1428	0.0172	0.0012	0.1217	0.0183	0.0019	0.0052	0.0032	6e-04	0.0382	0.0207	0.0215	0.0732	0.0153	0.0965	0.0014
7	rs74566475	140294404	0.86	0.78654304280128	0.79	0.8563340912432	0.222161465981644	0.478274530352537	0.0218	0.0146	0.0119	0.0032	0.162	0.0022	0.0025	0.0635	0.0011	0.1342	0.1427	0.0172	0.0012	0.1216	0.0182	0.0019	0.0052	0.0032	6e-04	0.0382	0.0207	0.0215	0.0733	0.0154	0.0967	0.0014
7	rs269241	140296401	0.86	0.78654304280128	0.78	0.928434583535755	0.211034144307647	0.468006473061763	0.0218	0.0147	0.0119	0.0031	0.162	0.0022	0.0025	0.0635	0.0011	0.1342	0.1426	0.0172	0.0012	0.1216	0.0181	0.0019	0.0052	0.0032	6e-04	0.0382	0.0207	0.0214	0.0733	0.0155	0.0968	0.0014
7	rs269243	140301731	0.86	0.78654304280128	0.78	0.928434583535755	0.207834177265148	0.46612133112508	0.0218	0.0147	0.0119	0.0031	0.162	0.0022	0.0025	0.0635	0.0011	0.1342	0.1427	0.0172	0.0012	0.1217	0.0181	0.0018	0.0052	0.0032	6e-04	0.0382	0.0207	0.0214	0.0734	0.0155	0.0968	0.0014
7	rs76016784	140304339	0.86	0.78654304280128	0.78	0.928434583535755	0.208312414593265	0.466255918222562	0.0218	0.0148	0.0119	0.0031	0.162	0.0022	0.0025	0.0635	0.0011	0.1342	0.1426	0.0172	0.0012	0.1217	0.0181	0.0018	0.0052	0.0032	6e-04	0.0382	0.0207	0.0214	0.0734	0.0155	0.0968	0.0014
7	rs7787161	140319232	0.86	0.78654304280128	0.78	0.928434583535755	0.212725162075744	0.488872469287129	0.0218	0.0148	0.0119	0.0031	0.1618	0.0022	0.0026	0.0636	0.0011	0.1343	0.1428	0.0171	0.0012	0.1219	0.0179	0.0018	0.0051	0.0031	6e-04	0.0383	0.0207	0.0212	0.0735	0.0155	0.0969	0.0013
7	rs79484224	140320313	0.86	0.78654304280128	0.78	0.928434583535755	0.210151405014043	0.489008727984637	0.0218	0.0149	0.0119	0.0031	0.1618	0.0021	0.0025	0.0635	0.0011	0.1344	0.1429	0.0171	0.0012	0.1222	0.0177	0.0018	0.0051	0.0031	6e-04	0.0383	0.0206	0.0211	0.0736	0.0155	0.0969	0.0013
7	rs73165443	140320408	0.86	0.78654304280128	0.78	0.928434583535755	0.209110855545617	0.489144996435761	0.0218	0.0149	0.0119	0.0031	0.1618	0.0021	0.0025	0.0634	0.0011	0.1344	0.1429	0.0171	0.0012	0.1222	0.0177	0.0018	0.0051	0.0031	6e-04	0.0383	0.0206	0.0211	0.0737	0.0155	0.0969	0.0013
7	rs17621746	140321411	0.86	0.78654304280128	0.78	0.928434583535755	0.203007325712966	0.495150429884833	0.0218	0.0148	0.0119	0.003	0.1617	0.0021	0.0025	0.0634	0.0011	0.1347	0.1429	0.0173	0.0012	0.1224	0.0176	0.0017	0.0051	0.0031	6e-04	0.0383	0.0206	0.021	0.0737	0.0155	0.0969	0.0013
7	rs269264	140330281	0.86	0.78654304280128	0.78	0.928434583535755	0.184937610370722	0.504605596877098	0.0219	0.0149	0.0119	0.0029	0.1619	0.002	0.0023	0.0634	0.0011	0.135	0.1428	0.0172	0.0012	0.1227	0.0174	0.0016	0.0049	0.003	6e-04	0.0384	0.0205	0.0209	0.074	0.0155	0.0969	0.0013
7	rs269263	140330333	0.86	0.78654304280128	0.78	0.928434583535755	0.187932606134317	0.504880337590322	0.022	0.0149	0.0119	0.0029	0.1619	0.002	0.0023	0.0634	0.0011	0.1349	0.1429	0.0171	0.0012	0.1227	0.0174	0.0016	0.0049	0.003	6e-04	0.0384	0.0205	0.0209	0.074	0.0155	0.0969	0.0013
7	rs111752385	140334130	0.86	0.78654304280128	0.78	0.928434583535755	0.196465549667674	0.528926258009616	0.022	0.0151	0.0119	0.0028	0.1621	0.0019	0.0023	0.0632	0.0011	0.1349	0.1428	0.0171	0.0012	0.123	0.0173	0.0016	0.0048	0.0029	6e-04	0.0386	0.0204	0.0207	0.074	0.0154	0.0972	0.0012
7	rs73165448	140349421	0.86	0.78654304280128	0.78	0.928434583535755	0.185123988224971	0.621691361537928	0.0223	0.0159	0.0118	0.0024	0.1638	0.0018	0.002	0.0619	9e-04	0.135	0.1423	0.0169	0.0011	0.1241	0.0168	0.0015	0.0046	0.0026	5e-04	0.0396	0.0202	0.02	0.0735	0.0151	0.0987	9e-04
7	rs10441215	140351925	0.86	0.78654304280128	0.78	0.928434583535755	0.182746501811378	0.635895261287696	0.0224	0.016	0.0117	0.0023	0.1641	0.0018	0.002	0.0616	9e-04	0.135	0.142	0.0169	0.0011	0.1242	0.0167	0.0014	0.0046	0.0026	5e-04	0.0398	0.0201	0.0199	0.0734	0.0152	0.099	8e-04
7	rs2968560	140357961	0.86	0.78654304280128	0.78	0.928434583535755	0.198632615340013	0.66819707515387	0.0226	0.0163	0.0118	0.0021	0.1649	0.0018	0.0019	0.0613	7e-04	0.135	0.1419	0.0166	0.001	0.1243	0.0164	0.0014	0.0045	0.0023	4e-04	0.0401	0.0199	0.0197	0.0734	0.0154	0.0998	6e-04
7	rs2930327	140358351	0.86	0.78654304280128	0.79	0.8563340912432	0.196967412703836	0.667609167969651	0.0226	0.0163	0.0118	0.0021	0.1649	0.0018	0.0019	0.0613	7e-04	0.135	0.1419	0.0166	0.001	0.1243	0.0164	0.0014	0.0045	0.0023	4e-04	0.0401	0.0199	0.0197	0.0734	0.0154	0.0998	6e-04
7	rs269239	140358369	0.86	0.78654304280128	0.79	0.8563340912432	0.196890155548902	0.667609167969651	0.0226	0.0163	0.0118	0.0021	0.1649	0.0018	0.0019	0.0613	7e-04	0.135	0.1419	0.0166	0.001	0.1243	0.0164	0.0014	0.0045	0.0023	4e-04	0.0401	0.0199	0.0197	0.0734	0.0154	0.0998	6e-04
7	rs62485848	140367431	0.86	0.78654304280128	0.79	0.8563340912432	0.196658487626228	0.675408508357941	0.0227	0.0163	0.0118	0.0021	0.1651	0.0018	0.0019	0.0612	7e-04	0.135	0.1418	0.0166	0.001	0.1243	0.0163	0.0014	0.0045	0.0023	4e-04	0.0401	0.0199	0.0196	0.0734	0.0155	0.0999	6e-04
7	rs1140034	140374049	0.86	0.78654304280128	0.8	0.78786632127418	0.194158707689713	0.67629275217107	0.0227	0.0164	0.0118	0.0021	0.1652	0.0018	0.0019	0.0612	7e-04	0.1349	0.1418	0.0165	0.001	0.1243	0.0163	0.0014	0.0045	0.0023	4e-04	0.0402	0.0199	0.0196	0.0734	0.0155	0.0999	6e-04
7	rs2968553	140382156	0.86	0.78654304280128	0.8	0.78786632127418	0.205808591384981	0.69418073042295	0.023	0.0165	0.0118	0.002	0.1658	0.0017	0.0019	0.0609	6e-04	0.1349	0.1416	0.0164	0.001	0.1242	0.0162	0.0014	0.0045	0.0021	4e-04	0.0404	0.0198	0.0195	0.0733	0.0155	0.1	6e-04
7	rs17161666	140384318	0.86	0.78654304280128	0.81	0.722979171095748	0.204385515482935	0.694773865717142	0.023	0.0165	0.0118	0.002	0.1659	0.0017	0.0019	0.0609	6e-04	0.1349	0.1416	0.0164	0.001	0.1242	0.0162	0.0014	0.0045	0.0021	4e-04	0.0403	0.0198	0.0195	0.0733	0.0155	0.1	6e-04
7	rs2907951	140388185	0.86	0.78654304280128	0.81	0.722979171095748	0.202143738308704	0.695218792016143	0.023	0.0165	0.0118	0.002	0.166	0.0017	0.0019	0.0609	6e-04	0.1349	0.1416	0.0164	0.001	0.1242	0.0162	0.0014	0.0045	0.0021	4e-04	0.0403	0.0198	0.0195	0.0733	0.0155	0.1	6e-04
7	rs17161668	140389888	0.86	0.78654304280128	0.81	0.722979171095748	0.201321351746418	0.695663782410449	0.023	0.0165	0.0118	0.002	0.166	0.0018	0.0019	0.0608	6e-04	0.1349	0.1416	0.0164	0.001	0.1242	0.0162	0.0014	0.0045	0.0021	4e-04	0.0403	0.0198	0.0195	0.0733	0.0155	0.1	6e-04
7	rs56266803	140392606	0.86	0.78654304280128	0.81	0.722979171095748	0.200696047969536	0.696702342371428	0.0231	0.0165	0.0118	0.002	0.166	0.0018	0.0019	0.0608	6e-04	0.1349	0.1416	0.0164	0.001	0.1242	0.0162	0.0014	0.0045	0.0021	4e-04	0.0403	0.0198	0.0195	0.0733	0.0155	0.1	6e-04
7	rs1046515	140394587	0.86	0.78654304280128	0.81	0.722979171095748	0.201477850189514	0.696850736520847	0.0231	0.0165	0.0118	0.002	0.166	0.0018	0.0019	0.0608	6e-04	0.1349	0.1416	0.0164	0.001	0.1242	0.0162	0.0014	0.0045	0.0021	4e-04	0.0404	0.0198	0.0195	0.0733	0.0155	0.1	6e-04
7	rs117002303	140417863	0.86	0.78654304280128	0.81	0.722979171095748	0.206879564101363	0.696257202572722	0.0232	0.0165	0.0118	0.002	0.1662	0.0018	0.0019	0.0608	6e-04	0.1349	0.1416	0.0164	0.001	0.124	0.0162	0.0014	0.0045	0.0021	4e-04	0.0404	0.0197	0.0195	0.0733	0.0155	0.1	6e-04
7	rs2968546	140420509	0.86	0.78654304280128	0.81	0.722979171095748	0.207197492698433	0.696108836861133	0.0232	0.0165	0.0118	0.002	0.1662	0.0018	0.0019	0.0608	6e-04	0.1349	0.1416	0.0164	0.001	0.124	0.0162	0.0014	0.0045	0.0021	4e-04	0.0404	0.0197	0.0195	0.0733	0.0155	0.1	6e-04
7	rs17622445	140423566	0.86	0.78654304280128	0.82	0.661616834019215	0.218457688114288	0.710682260764555	0.0233	0.0166	0.0118	0.002	0.1666	0.0018	0.0019	0.0607	6e-04	0.1348	0.1416	0.0164	0.001	0.124	0.0161	0.0014	0.0045	0.002	4e-04	0.0405	0.0196	0.0194	0.0732	0.0155	0.1	5e-04
7	rs34728239	140467546	0.86	0.78654304280128	0.82	0.661616834019215	0.21670040376412	0.726670505542486	0.0234	0.0166	0.0118	0.002	0.1669	0.0018	0.0019	0.0606	6e-04	0.1347	0.1415	0.0163	0.001	0.1241	0.0161	0.0015	0.0045	0.002	4e-04	0.0406	0.0196	0.0194	0.0731	0.0154	0.1	5e-04
7	rs117333453	140472846	0.86	0.78654304280128	0.82	0.661616834019215	0.214504850896001	0.72697010055745	0.0234	0.0166	0.0118	0.002	0.1669	0.0018	0.0019	0.0606	6e-04	0.1347	0.1415	0.0163	0.001	0.1241	0.0161	0.0015	0.0045	0.002	4e-04	0.0406	0.0196	0.0194	0.0731	0.0154	0.1	5e-04
7	rs1267638	140473446	0.86	0.78654304280128	0.82	0.661616834019215	0.214342716609131	0.72697010055745	0.0234	0.0166	0.0118	0.002	0.1669	0.0018	0.0019	0.0606	6e-04	0.1347	0.1415	0.0163	0.001	0.1241	0.0161	0.0015	0.0045	0.002	4e-04	0.0406	0.0196	0.0194	0.0731	0.0154	0.1	5e-04
7	rs73165461	140474894	0.86	0.78654304280128	0.82	0.661616834019215	0.213250111731911	0.72711990830154	0.0234	0.0166	0.0118	0.002	0.1669	0.0018	0.0019	0.0606	6e-04	0.1347	0.1415	0.0163	0.001	0.1241	0.0161	0.0015	0.0045	0.002	4e-04	0.0406	0.0196	0.0193	0.0731	0.0154	0.1	5e-04
7	rs1267645	140485335	0.86	0.78654304280128	0.83	0.603719568470427	0.206482541209758	0.73371818425779	0.0234	0.0167	0.0118	0.002	0.167	0.0018	0.0019	0.0606	6e-04	0.1346	0.1415	0.0163	0.001	0.1241	0.0161	0.0015	0.0045	0.002	4e-04	0.0407	0.0195	0.0193	0.073	0.0154	0.1001	5e-04
7	rs73165464	140490207	0.86	0.78654304280128	0.83	0.603719568470427	0.200032872416475	0.731317290172522	0.0235	0.0167	0.0118	0.002	0.167	0.0018	0.0019	0.0606	6e-04	0.1345	0.1415	0.0163	0.001	0.1241	0.016	0.0015	0.0045	0.002	4e-04	0.0407	0.0195	0.0193	0.073	0.0154	0.1002	5e-04
7	rs10487888	140499107	0.86	0.78654304280128	0.83	0.603719568470427	0.195387090394625	0.735219622650023	0.0235	0.0167	0.0118	0.002	0.1671	0.0018	0.0019	0.0606	6e-04	0.1346	0.1414	0.0163	0.001	0.1241	0.016	0.0015	0.0045	0.002	4e-04	0.0407	0.0195	0.0193	0.073	0.0154	0.1002	5e-04
7	rs78839909	140529830	0.86	0.78654304280128	0.83	0.603719568470427	0.200852270412131	0.759182303698702	0.0235	0.0166	0.0118	0.002	0.1675	0.0019	0.002	0.0605	6e-04	0.1346	0.1411	0.0162	0.001	0.124	0.0161	0.0015	0.0046	0.002	4e-04	0.0408	0.0195	0.0192	0.0731	0.0154	0.1002	5e-04
7	rs71543386	140531165	0.86	0.78654304280128	0.84	0.549223467132668	0.200852270412131	0.759636035944304	0.0235	0.0166	0.0118	0.002	0.1675	0.0019	0.002	0.0605	6e-04	0.1346	0.1411	0.0162	0.001	0.124	0.0161	0.0015	0.0046	0.002	4e-04	0.0408	0.0195	0.0192	0.0731	0.0154	0.1002	5e-04
7	rs117714531	140532353	0.86	0.78654304280128	0.84	0.549223467132668	0.200852270412131	0.759333541239428	0.0235	0.0166	0.0118	0.002	0.1675	0.0019	0.002	0.0605	6e-04	0.1346	0.1411	0.0162	0.001	0.124	0.0161	0.0015	0.0046	0.002	4e-04	0.0408	0.0195	0.0192	0.0731	0.0154	0.1002	5e-04
7	rs13241719	140538991	0.86	0.78654304280128	0.84	0.549223467132668	0.201830223955801	0.76553989812178	0.0236	0.0166	0.0118	0.002	0.1675	0.0019	0.002	0.0605	6e-04	0.1346	0.1411	0.0162	0.001	0.1239	0.0161	0.0015	0.0046	0.002	4e-04	0.0408	0.0194	0.0192	0.0731	0.0154	0.1003	5e-04
7	rs6947950	140539665	0.86	0.78654304280128	0.84	0.549223467132668	0.202026138085772	0.765388393416974	0.0236	0.0166	0.0118	0.002	0.1675	0.0019	0.002	0.0605	6e-04	0.1346	0.1411	0.0162	0.001	0.1239	0.0161	0.0015	0.0046	0.002	4e-04	0.0408	0.0194	0.0192	0.0731	0.0154	0.1003	5e-04
7	rs1922283	140560822	0.86	0.78654304280128	0.84	0.549223467132668	0.209510722253629	0.769329621616871	0.0236	0.0166	0.0117	0.002	0.1675	0.0019	0.002	0.0605	6e-04	0.1347	0.1411	0.0163	9e-04	0.1239	0.0161	0.0015	0.0046	0.002	4e-04	0.0408	0.0195	0.0191	0.0732	0.0154	0.1003	5e-04
7	rs117824393	140562164	0.86	0.78654304280128	0.84	0.549223467132668	0.209190794422992	0.769177955047099	0.0236	0.0166	0.0117	0.002	0.1675	0.0019	0.002	0.0605	6e-04	0.1347	0.1411	0.0163	9e-04	0.1239	0.0161	0.0015	0.0046	0.002	5e-04	0.0408	0.0194	0.0191	0.0732	0.0154	0.1003	5e-04
7	rs34245875	140564017	0.86	0.78654304280128	0.84	0.549223467132668	0.208551765925686	0.768874641287503	0.0236	0.0166	0.0117	0.002	0.1675	0.0019	0.002	0.0605	6e-04	0.1346	0.141	0.0163	9e-04	0.1238	0.0161	0.0015	0.0046	0.002	5e-04	0.0408	0.0194	0.0191	0.0732	0.0154	0.1003	5e-04
7	rs186363735	140588359	0.86	0.78654304280128	0.85	0.498060230126391	0.204740760726246	0.751326997558268	0.0236	0.0166	0.0117	0.002	0.1676	0.0019	0.002	0.0604	7e-04	0.1345	0.1409	0.0163	0.001	0.1237	0.0162	0.0015	0.0046	0.002	5e-04	0.0408	0.0194	0.0192	0.0731	0.0154	0.1003	5e-04
7	rs78859214	140604036	0.86	0.78654304280128	0.85	0.498060230126391	0.202143738308704	0.752081541708156	0.0236	0.0166	0.0117	0.002	0.1676	0.0019	0.002	0.0604	7e-04	0.1344	0.1409	0.0163	0.001	0.1237	0.0162	0.0015	0.0046	0.0021	5e-04	0.0408	0.0194	0.0191	0.0731	0.0155	0.1003	6e-04
7	rs73165482	140614921	0.86	0.78654304280128	0.85	0.498060230126391	0.201556125285096	0.748612007959076	0.0236	0.0166	0.0117	0.002	0.1676	0.0019	0.002	0.0604	8e-04	0.1344	0.1408	0.0163	0.001	0.1237	0.0162	0.0015	0.0046	0.0021	5e-04	0.0408	0.0194	0.0191	0.0731	0.0155	0.1003	6e-04
7	rs76256790	140616832	0.86	0.78654304280128	0.85	0.498060230126391	0.201438719110204	0.752987212576221	0.0236	0.0166	0.0117	0.002	0.1677	0.0019	0.002	0.0604	8e-04	0.1344	0.1409	0.0163	0.001	0.1237	0.0162	0.0015	0.0046	0.0021	5e-04	0.0408	0.0194	0.0191	0.0731	0.0155	0.1003	6e-04
7	rs6464157	140629408	0.86	0.78654304280128	0.85	0.498060230126391	0.199682284089926	0.74966758229767	0.0237	0.0166	0.0117	0.002	0.1676	0.0019	0.002	0.0603	8e-04	0.1343	0.1408	0.0163	0.0011	0.1237	0.0162	0.0015	0.0046	0.0021	5e-04	0.0409	0.0194	0.0191	0.0731	0.0155	0.1003	6e-04
7	rs79811809	140633481	0.86	0.78654304280128	0.85	0.498060230126391	0.201438719110204	0.748461238146164	0.0237	0.0167	0.0117	0.002	0.1676	0.0019	0.002	0.0603	8e-04	0.1343	0.1408	0.0163	0.0011	0.1237	0.0162	0.0015	0.0046	0.0021	5e-04	0.0409	0.0193	0.0191	0.0731	0.0155	0.1003	6e-04
7	rs73497923	140638895	0.86	0.78654304280128	0.85	0.498060230126391	0.203361212947096	0.746501834763184	0.0237	0.0167	0.0117	0.002	0.1676	0.0019	0.002	0.0603	8e-04	0.1342	0.1408	0.0163	0.0011	0.1237	0.0162	0.0015	0.0046	0.0021	5e-04	0.0409	0.0193	0.0191	0.0731	0.0155	0.1003	6e-04
7	rs79856522	140641239	0.86	0.78654304280128	0.86	0.450156947394433	0.204070035072173	0.745296606577672	0.0237	0.0166	0.0117	0.002	0.1676	0.0019	0.002	0.0603	8e-04	0.1342	0.1408	0.0163	0.0011	0.1237	0.0161	0.0015	0.0046	0.0021	5e-04	0.0409	0.0193	0.0191	0.0731	0.0155	0.1003	6e-04
7	rs801089	140651523	0.86	0.78654304280128	0.86	0.450156947394433	0.223528242689226	0.741382562863533	0.0237	0.0166	0.0117	0.0021	0.1675	0.002	0.0021	0.0602	8e-04	0.1342	0.1406	0.0164	0.0011	0.1236	0.0162	0.0016	0.0047	0.0022	5e-04	0.0409	0.0193	0.0189	0.0733	0.0156	0.1004	6e-04
7	rs13438609	140667768	0.86	0.78654304280128	0.86	0.450156947394433	0.188195982667898	0.680717912106832	0.0235	0.0166	0.0119	0.0022	0.167	0.0021	0.0022	0.0603	8e-04	0.1339	0.1397	0.0171	0.0012	0.1229	0.016	0.0017	0.0049	0.0022	6e-04	0.0412	0.0191	0.0192	0.0737	0.0156	0.1005	6e-04
7	rs62485450	140667778	0.86	0.78654304280128	0.86	0.450156947394433	0.188647977371912	0.680570301208445	0.0235	0.0166	0.0119	0.0022	0.167	0.0021	0.0022	0.0603	8e-04	0.1339	0.1397	0.0171	0.0012	0.1229	0.016	0.0017	0.0049	0.0022	5e-04	0.0412	0.0191	0.0192	0.0737	0.0156	0.1005	6e-04
7	rs10255167	140676153	0.86	0.78654304280128	0.86	0.450156947394433	0.190917274070287	0.685593138620418	0.0236	0.0166	0.0119	0.0022	0.167	0.0022	0.0022	0.0603	8e-04	0.1338	0.1396	0.0171	0.0012	0.1229	0.016	0.0017	0.0049	0.0021	5e-04	0.0412	0.0191	0.0191	0.0737	0.0156	0.1005	6e-04
7	rs78435849	140677865	0.86	0.78654304280128	0.86	0.450156947394433	0.1916771591584	0.685593138620418	0.0236	0.0166	0.0119	0.0022	0.167	0.0022	0.0022	0.0603	8e-04	0.1338	0.1396	0.0171	0.0012	0.1229	0.016	0.0017	0.0049	0.0021	5e-04	0.0412	0.0191	0.0191	0.0738	0.0156	0.1005	6e-04
7	rs73165498	140687353	0.86	0.78654304280128	0.87	0.405435896572436	0.192972925670547	0.689883917884706	0.0236	0.0166	0.0119	0.0022	0.167	0.0022	0.0022	0.0603	8e-04	0.1338	0.1396	0.0171	0.0012	0.1229	0.016	0.0018	0.0049	0.0021	5e-04	0.0412	0.0191	0.0191	0.0738	0.0156	0.1005	6e-04
7	rs117157489	140690428	0.86	0.78654304280128	0.87	0.405435896572436	0.212967356115863	0.718143568611712	0.0238	0.0167	0.0119	0.0023	0.1669	0.0023	0.0023	0.0603	7e-04	0.1336	0.1394	0.0169	0.0012	0.1231	0.0159	0.0018	0.005	0.0021	5e-04	0.0414	0.0187	0.019	0.074	0.0155	0.1005	6e-04
7	rs118102967	140690552	0.86	0.78654304280128	0.88	0.363814363818289	0.213088511261374	0.719787378856952	0.0238	0.0167	0.0119	0.0023	0.1669	0.0023	0.0023	0.0603	7e-04	0.1336	0.1394	0.0169	0.0012	0.1231	0.0159	0.0018	0.005	0.0021	5e-04	0.0414	0.0186	0.019	0.074	0.0155	0.1005	6e-04
7	rs10952364	140696374	0.86	0.78654304280128	0.88	0.363814363818289	0.21653733987759	0.724424414079593	0.0239	0.0167	0.0119	0.0023	0.1669	0.0023	0.0023	0.0603	7e-04	0.1335	0.1394	0.0169	0.0012	0.1232	0.0158	0.0018	0.0051	0.0021	5e-04	0.0414	0.0186	0.019	0.0741	0.0155	0.1005	6e-04
7	rs75400265	140700418	0.86	0.78654304280128	0.88	0.363814363818289	0.212483123041916	0.728918133006319	0.0239	0.0167	0.0119	0.0023	0.1669	0.0023	0.0023	0.0603	7e-04	0.1335	0.1394	0.0169	0.0012	0.1231	0.0158	0.0018	0.005	0.0021	6e-04	0.0415	0.0185	0.019	0.0741	0.0155	0.1005	6e-04
7	rs38727	140702871	0.86	0.78654304280128	0.88	0.363814363818289	0.213492641597977	0.722927875368149	0.0239	0.0167	0.0119	0.0023	0.167	0.0023	0.0023	0.0603	7e-04	0.1335	0.1394	0.0169	0.0012	0.1231	0.0158	0.0018	0.005	0.0021	6e-04	0.0415	0.0185	0.019	0.0741	0.0155	0.1005	6e-04
7	rs17624491	140705670	0.86	0.78654304280128	0.88	0.363814363818289	0.221335394498067	0.719040088930286	0.0239	0.0167	0.0119	0.0023	0.167	0.0023	0.0023	0.0603	7e-04	0.1335	0.1393	0.0169	0.0012	0.123	0.0158	0.0019	0.0051	0.0021	6e-04	0.0415	0.0185	0.019	0.0741	0.0155	0.1004	6e-04
7	rs38738	140710641	0.86	0.78654304280128	0.88	0.363814363818289	0.22623406374796	0.720684354105279	0.0239	0.0167	0.0119	0.0023	0.1671	0.0024	0.0024	0.0602	7e-04	0.1335	0.1392	0.017	0.0012	0.123	0.0158	0.0019	0.0051	0.0021	6e-04	0.0415	0.0185	0.019	0.0742	0.0155	0.1003	6e-04
7	rs11764061	140754785	0.86	0.78654304280128	0.88	0.363814363818289	0.225733161530416	0.718591797719017	0.024	0.0168	0.0119	0.0023	0.1672	0.0025	0.0025	0.0601	8e-04	0.1335	0.139	0.017	0.0012	0.1226	0.0158	0.002	0.0051	0.0021	6e-04	0.0416	0.0184	0.0188	0.0742	0.0156	0.0999	6e-04
7	rs146304791	140755536	0.86	0.78654304280128	0.91	0.256642068151906	0.225566331565994	0.71874122122417	0.024	0.0168	0.0119	0.0023	0.1672	0.0025	0.0025	0.0601	8e-04	0.1335	0.139	0.017	0.0012	0.1226	0.0158	0.002	0.0051	0.0021	6e-04	0.0416	0.0184	0.0188	0.0742	0.0156	0.0999	6e-04
7	rs801155	140767950	0.86	0.78654304280128	0.92	0.226487429171296	0.222657934170939	0.719787378856952	0.0241	0.0168	0.0119	0.0023	0.1672	0.0026	0.0025	0.0602	8e-04	0.1334	0.1389	0.017	0.0012	0.1225	0.0158	0.002	0.0052	0.0021	6e-04	0.0416	0.0184	0.0188	0.0743	0.0157	0.0998	6e-04
7	rs477223	140774467	0.86	0.78654304280128	0.92	0.226487429171296	0.219195657147684	0.716649920593801	0.0241	0.0168	0.0119	0.0023	0.1672	0.0026	0.0025	0.0602	8e-04	0.1334	0.1388	0.0171	0.0013	0.1225	0.0158	0.002	0.0052	0.0021	6e-04	0.0417	0.0184	0.0188	0.0743	0.0157	0.0997	6e-04
7	rs7788166	140778424	0.86	0.78654304280128	0.92	0.226487429171296	0.213654414279516	0.715156964413783	0.0241	0.0168	0.0119	0.0023	0.1672	0.0026	0.0025	0.0602	8e-04	0.1334	0.1387	0.0171	0.0013	0.1224	0.0158	0.0021	0.0052	0.0021	6e-04	0.0417	0.0184	0.0187	0.0743	0.0157	0.0997	6e-04
7	rs9640323	140795298	0.87	0.726891327677376	0.92	0.226487429171296	0.21507286324924	0.714709212675015	0.0243	0.0168	0.0119	0.0024	0.1673	0.0029	0.0026	0.0601	8e-04	0.1333	0.138	0.0171	0.0013	0.1221	0.0159	0.0023	0.0053	0.0021	7e-04	0.0417	0.0182	0.0187	0.0745	0.0158	0.0995	6e-04
7	rs75222717	140795825	0.87	0.726891327677376	0.92	0.226487429171296	0.217516755830274	0.716649920593801	0.0243	0.0168	0.0119	0.0024	0.1673	0.0029	0.0026	0.0601	8e-04	0.1333	0.138	0.0171	0.0013	0.1221	0.0159	0.0023	0.0053	0.0021	7e-04	0.0417	0.0183	0.0187	0.0746	0.0158	0.0996	6e-04
7	rs17630683	140800262	0.87	0.726891327677376	0.92	0.226487429171296	0.219195657147684	0.724873509272312	0.0243	0.0168	0.0119	0.0024	0.1674	0.0029	0.0026	0.0601	8e-04	0.1332	0.1379	0.0171	0.0013	0.1221	0.0158	0.0023	0.0053	0.0021	7e-04	0.0417	0.0183	0.0187	0.0746	0.0157	0.0995	6e-04
7	rs79587754	140802330	0.87	0.726891327677376	0.92	0.226487429171296	0.221996114128986	0.724873509272312	0.0243	0.0168	0.0119	0.0024	0.1674	0.0029	0.0026	0.0601	8e-04	0.1332	0.1379	0.0171	0.0013	0.1221	0.0158	0.0023	0.0053	0.0021	7e-04	0.0417	0.0183	0.0187	0.0746	0.0157	0.0995	6e-04
7	rs6464330	140803520	0.87	0.726891327677376	0.92	0.226487429171296	0.224317297604693	0.72457410563194	0.0243	0.0168	0.0119	0.0025	0.1674	0.0029	0.0026	0.0601	8e-04	0.1332	0.1379	0.0171	0.0013	0.1221	0.0158	0.0023	0.0053	0.0021	7e-04	0.0418	0.0183	0.0187	0.0747	0.0157	0.0995	6e-04
7	rs12666997	140810670	0.87	0.726891327677376	0.92	0.226487429171296	0.225900060217196	0.76417658955759	0.025	0.0165	0.0119	0.0029	0.1681	0.0049	0.0038	0.0597	0.0011	0.1292	0.134	0.0183	0.0017	0.121	0.015	0.0037	0.0063	0.0022	8e-04	0.0403	0.0168	0.0197	0.0772	0.0165	0.0983	8e-04
7	rs4725499	140813017	0.87	0.726891327677376	0.93	0.198940398764014	0.234843964944461	0.785442656958849	0.0251	0.0166	0.012	0.0029	0.1678	0.005	0.0039	0.0597	0.0012	0.129	0.1341	0.0184	0.0017	0.1209	0.015	0.0038	0.0064	0.0022	8e-04	0.0402	0.0168	0.0198	0.0774	0.0165	0.0983	8e-04
7	rs17161914	140813472	0.87	0.726891327677376	0.93	0.198940398764014	0.236767233764618	0.779201744822708	0.0251	0.0166	0.012	0.0029	0.1678	0.005	0.0039	0.0597	0.0012	0.129	0.134	0.0184	0.0017	0.1208	0.015	0.0038	0.0064	0.0022	8e-04	0.0402	0.0168	0.0198	0.0774	0.0165	0.0983	8e-04
7	rs117605538	140813843	0.87	0.726891327677376	0.93	0.198940398764014	0.242068418827497	0.780570785671649	0.0251	0.0166	0.0119	0.0029	0.168	0.0051	0.0039	0.0597	0.0012	0.1289	0.134	0.0185	0.0017	0.1207	0.015	0.0038	0.0064	0.0022	8e-04	0.0402	0.0168	0.0198	0.0775	0.0166	0.0982	8e-04
7	rs73167434	140814407	0.87	0.726891327677376	0.93	0.198940398764014	0.254154638315265	0.788643346417552	0.0251	0.0167	0.0119	0.0029	0.1682	0.0051	0.0039	0.0596	0.0012	0.1287	0.1338	0.0185	0.0018	0.1205	0.0149	0.0038	0.0064	0.0022	8e-04	0.0402	0.0168	0.0199	0.0777	0.0166	0.0981	8e-04
7	rs10952447	140819553	0.87	0.726891327677376	0.93	0.198940398764014	0.308322998964455	0.793525928240614	0.0252	0.0169	0.0119	0.0029	0.169	0.0054	0.004	0.0595	0.0013	0.1281	0.1331	0.0186	0.0018	0.1197	0.0146	0.004	0.0065	0.0022	8e-04	0.0402	0.0168	0.02	0.0782	0.0169	0.0976	9e-04
7	rs118079866	140821076	0.87	0.726891327677376	0.93	0.198940398764014	0.310352246838894	0.792762601011098	0.0252	0.0169	0.0118	0.0029	0.169	0.0054	0.004	0.0595	0.0014	0.1281	0.1331	0.0187	0.0018	0.1197	0.0146	0.004	0.0065	0.0022	8e-04	0.0402	0.0168	0.02	0.0782	0.0169	0.0975	9e-04
7	rs118127201	140828895	0.87	0.726891327677376	0.94	0.173887076546345	0.325413732762248	0.797192076200225	0.0253	0.0169	0.0118	0.0029	0.1691	0.0054	0.0041	0.0595	0.0014	0.128	0.1328	0.0187	0.0019	0.1195	0.0145	0.004	0.0065	0.0023	8e-04	0.0402	0.0168	0.0201	0.0784	0.017	0.0974	9e-04
7	rs77189917	140846463	0.87	0.726891327677376	0.94	0.173887076546345	0.352192195976654	0.804688262815214	0.0253	0.017	0.0118	0.0029	0.1694	0.0055	0.0041	0.0596	0.0014	0.1279	0.1323	0.0188	0.0019	0.1192	0.0144	0.0041	0.0066	0.0023	8e-04	0.0403	0.0168	0.0201	0.0787	0.0172	0.0972	9e-04
7	rs115997002	140846483	0.87	0.726891327677376	0.94	0.173887076546345	0.350816642532741	0.801626795434755	0.0253	0.017	0.0118	0.0029	0.1693	0.0055	0.0041	0.0596	0.0014	0.1279	0.1323	0.0188	0.0019	0.1192	0.0144	0.0041	0.0066	0.0023	8e-04	0.0403	0.0168	0.0201	0.0787	0.0172	0.0972	9e-04
7	rs113151395	140852123	0.87	0.726891327677376	0.94	0.173887076546345	0.358576826478593	0.806373123774639	0.0253	0.017	0.0118	0.0029	0.1695	0.0056	0.0041	0.0596	0.0014	0.1279	0.1321	0.0188	0.0019	0.1192	0.0144	0.0041	0.0066	0.0023	8e-04	0.0403	0.0168	0.0201	0.0787	0.0172	0.0971	9e-04
7	rs1005281	140865752	0.87	0.726891327677376	0.94	0.173887076546345	0.398172260992913	0.826803208869927	0.0253	0.017	0.0118	0.0029	0.1697	0.0057	0.0042	0.0597	0.0015	0.1277	0.1316	0.0189	0.0019	0.1192	0.0142	0.0041	0.0066	0.0023	8e-04	0.0403	0.0168	0.0201	0.0789	0.0173	0.0968	0.001
7	rs71543398	140888195	0.87	0.726891327677376	0.94	0.173887076546345	0.402695089191176	0.83698109773355	0.0253	0.017	0.0118	0.0029	0.1698	0.0057	0.0042	0.0597	0.0015	0.1277	0.1315	0.0189	0.0019	0.1192	0.0142	0.0042	0.0066	0.0023	8e-04	0.0403	0.0168	0.0201	0.0789	0.0173	0.0967	0.001
7	rs16882396	140888321	0.87	0.726891327677376	0.94	0.173887076546345	0.402808488833789	0.83698109773355	0.0253	0.017	0.0118	0.0029	0.1698	0.0057	0.0042	0.0597	0.0015	0.1277	0.1315	0.0189	0.0019	0.1192	0.0142	0.0042	0.0066	0.0023	8e-04	0.0403	0.0168	0.0201	0.0789	0.0173	0.0967	0.001
7	rs35399617	140888867	0.87	0.726891327677376	0.94	0.173887076546345	0.401675214062812	0.837135507929591	0.0253	0.017	0.0118	0.0029	0.1698	0.0057	0.0042	0.0597	0.0015	0.1277	0.1315	0.0189	0.0019	0.1192	0.0142	0.0042	0.0066	0.0023	8e-04	0.0404	0.0168	0.0201	0.0789	0.0173	0.0967	0.001
7	rs78179786	140892661	0.87	0.726891327677376	0.94	0.173887076546345	0.401109178208519	0.832197332843517	0.0253	0.017	0.0118	0.0029	0.1698	0.0057	0.0042	0.0597	0.0015	0.1277	0.1315	0.0189	0.0019	0.1192	0.0142	0.0042	0.0066	0.0023	8e-04	0.0404	0.0168	0.0201	0.0789	0.0173	0.0967	0.001
7	rs146843405	140893068	0.87	0.726891327677376	0.94	0.173887076546345	0.400204355310584	0.833894142453842	0.0253	0.017	0.0118	0.0029	0.1698	0.0057	0.0042	0.0597	0.0015	0.1277	0.1315	0.0189	0.0019	0.1192	0.0142	0.0042	0.0066	0.0023	8e-04	0.0404	0.0168	0.0201	0.0789	0.0173	0.0967	0.001
7	rs73167454	140900699	0.87	0.726891327677376	0.94	0.173887076546345	0.395976700898485	0.836517902783271	0.0253	0.017	0.0118	0.003	0.17	0.0057	0.0042	0.0596	0.0015	0.1276	0.1314	0.0189	0.002	0.1191	0.0142	0.0042	0.0066	0.0024	8e-04	0.0404	0.0168	0.0201	0.0789	0.0173	0.0965	0.001
7	rs11761994	140901102	0.87	0.726891327677376	0.94	0.173887076546345	0.395864272898959	0.836826693476414	0.0253	0.017	0.0118	0.003	0.17	0.0057	0.0042	0.0596	0.0015	0.1276	0.1314	0.0189	0.002	0.1191	0.0142	0.0042	0.0066	0.0024	8e-04	0.0404	0.0168	0.0201	0.0789	0.0173	0.0965	0.001
7	rs12537873	140901843	0.87	0.726891327677376	0.93	0.198940398764014	0.396426573746706	0.820339986578399	0.0253	0.017	0.0118	0.003	0.17	0.0057	0.0042	0.0596	0.0016	0.1275	0.1313	0.0189	0.002	0.119	0.0142	0.0042	0.0066	0.0023	8e-04	0.0404	0.0168	0.0202	0.079	0.0173	0.0965	0.001
7	rs10248380	140905230	0.87	0.726891327677376	0.93	0.198940398764014	0.369077449298295	0.784376380046717	0.0253	0.017	0.0119	0.003	0.1703	0.0057	0.0042	0.0595	0.0016	0.1274	0.1313	0.0191	0.002	0.1191	0.0142	0.0042	0.0065	0.0024	8e-04	0.0405	0.0167	0.0203	0.079	0.0174	0.096	0.001
7	rs4726415	140905396	0.87	0.726891327677376	0.93	0.198940398764014	0.366802666380681	0.7801143813766	0.0253	0.017	0.0119	0.003	0.1703	0.0057	0.0042	0.0595	0.0016	0.1274	0.1313	0.0191	0.002	0.1191	0.0142	0.0042	0.0065	0.0024	8e-04	0.0405	0.0167	0.0203	0.079	0.0174	0.096	0.001
7	rs7811912	140906331	0.87	0.726891327677376	0.93	0.198940398764014	0.366478284258442	0.783005908862519	0.0253	0.017	0.0119	0.003	0.1703	0.0058	0.0042	0.0595	0.0016	0.1274	0.1313	0.0191	0.002	0.1191	0.0142	0.0042	0.0065	0.0024	8e-04	0.0405	0.0167	0.0203	0.079	0.0174	0.096	0.001
7	rs7790291	140914659	0.87	0.726891327677376	0.93	0.198940398764014	0.460346255613069	0.74740603528593	0.0253	0.0169	0.012	0.0031	0.1707	0.006	0.0044	0.0592	0.0017	0.1265	0.1302	0.019	0.0021	0.1173	0.0151	0.0045	0.0064	0.0024	8e-04	0.0425	0.0169	0.0205	0.08	0.0172	0.0945	0.001
7	rs6979775	140918672	0.88	0.670214810425093	0.93	0.198940398764014	0.531913533695231	0.726670505542486	0.0252	0.017	0.012	0.0031	0.1715	0.0061	0.0045	0.0588	0.0017	0.1262	0.1289	0.0189	0.0021	0.116	0.0153	0.0047	0.0063	0.0024	8e-04	0.0443	0.017	0.0208	0.0805	0.0173	0.0937	0.0011
7	rs4637730	140923630	0.88	0.670214810425093	0.93	0.198940398764014	0.588533750814475	0.681013155697473	0.0253	0.0171	0.0121	0.0032	0.1717	0.0061	0.0045	0.0586	0.0017	0.1253	0.1277	0.019	0.0022	0.1146	0.0157	0.0049	0.0063	0.0023	8e-04	0.0458	0.0171	0.0213	0.081	0.0175	0.093	0.0011
7	rs35172096	140928230	0.88	0.670214810425093	0.93	0.198940398764014	0.613426058390417	0.683228407732185	0.0255	0.0171	0.0121	0.0032	0.1718	0.0062	0.0046	0.0585	0.0017	0.1252	0.1275	0.019	0.0022	0.1142	0.0157	0.005	0.0063	0.0023	8e-04	0.0459	0.0172	0.0214	0.081	0.0176	0.0929	0.0011
7	rs112301478	140935439	0.88	0.670214810425093	0.93	0.198940398764014	0.623949504837011	0.684853961484667	0.0256	0.0171	0.0121	0.0032	0.1717	0.0062	0.0046	0.0585	0.0017	0.1252	0.1274	0.019	0.0022	0.114	0.0158	0.005	0.0063	0.0023	8e-04	0.046	0.0172	0.0214	0.081	0.0176	0.0929	0.0011
7	rs6969320	140941078	0.88	0.670214810425093	0.93	0.198940398764014	0.646023350088207	0.688107689242116	0.0257	0.0171	0.0122	0.0032	0.1718	0.0063	0.0046	0.0584	0.0017	0.1252	0.1273	0.019	0.0022	0.1137	0.0158	0.005	0.0063	0.0023	8e-04	0.046	0.0172	0.0214	0.0812	0.0176	0.0927	0.0012
7	rs73167485	140944347	0.88	0.670214810425093	0.93	0.198940398764014	0.670540179332115	0.732667579725419	0.0258	0.0173	0.0122	0.0033	0.1719	0.0064	0.0048	0.0586	0.0017	0.1251	0.1266	0.0189	0.0023	0.1134	0.0158	0.0052	0.0063	0.0023	9e-04	0.046	0.0172	0.0214	0.0814	0.0176	0.0923	0.0012
7	rs2215631	140955752	0.88	0.670214810425093	0.93	0.198940398764014	0.696129053623447	0.771453631148814	0.026	0.0176	0.0123	0.0034	0.1706	0.0065	0.005	0.0593	0.0018	0.1254	0.1258	0.0188	0.0023	0.1133	0.0159	0.0053	0.0063	0.0023	9e-04	0.0461	0.0172	0.0216	0.0815	0.0177	0.0918	0.0012
7	rs78916633	140960415	0.88	0.670214810425093	0.93	0.198940398764014	0.69407202972151	0.776313245070125	0.026	0.0176	0.0123	0.0034	0.1706	0.0065	0.005	0.0593	0.0018	0.1254	0.1258	0.0188	0.0023	0.1133	0.0159	0.0053	0.0063	0.0023	9e-04	0.0461	0.0172	0.0216	0.0815	0.0177	0.0918	0.0012
7	rs73167493	140966423	0.88	0.670214810425093	0.93	0.198940398764014	0.692971171489774	0.781788143841892	0.026	0.0177	0.0123	0.0034	0.1706	0.0065	0.005	0.0593	0.0018	0.1254	0.1256	0.0188	0.0023	0.1133	0.0159	0.0053	0.0063	0.0023	9e-04	0.0461	0.0172	0.0215	0.0815	0.0177	0.0918	0.0013
7	rs56349191	140973900	0.88	0.670214810425093	0.93	0.198940398764014	0.696717274016675	0.785747364473876	0.026	0.0177	0.0122	0.0034	0.1705	0.0065	0.005	0.0593	0.0018	0.1254	0.1256	0.0188	0.0023	0.1133	0.016	0.0053	0.0063	0.0023	9e-04	0.0461	0.0172	0.0215	0.0815	0.0177	0.0918	0.0013
7	rs35113384	140974888	0.88	0.670214810425093	0.93	0.198940398764014	0.69892507523953	0.786966447453464	0.026	0.0177	0.0122	0.0034	0.1705	0.0065	0.005	0.0593	0.0018	0.1254	0.1256	0.0188	0.0023	0.1133	0.016	0.0053	0.0063	0.0023	9e-04	0.0461	0.0172	0.0215	0.0815	0.0177	0.0918	0.0013
7	rs10276017	140979971	0.88	0.670214810425093	0.93	0.198940398764014	0.828388011634946	0.824493693327078	0.0261	0.0178	0.0123	0.0035	0.1701	0.0066	0.0052	0.0597	0.002	0.1253	0.1245	0.0189	0.0024	0.1132	0.0161	0.0055	0.0063	0.0023	0.001	0.0464	0.0172	0.0215	0.0815	0.0177	0.0913	0.0013
7	rs79786073	140981544	0.89	0.616467558766813	0.93	0.198940398764014	0.853857683817633	0.881692364385426	0.0258	0.018	0.0124	0.0036	0.1699	0.0067	0.0054	0.0601	0.002	0.1252	0.1231	0.0191	0.0025	0.1136	0.0163	0.0056	0.0064	0.0023	0.0011	0.0466	0.0173	0.0214	0.0816	0.0175	0.0907	0.0014
7	rs217006	140982449	0.89	0.616467558766813	0.93	0.198940398764014	0.865300736265629	0.903126792549495	0.0257	0.0181	0.0124	0.0037	0.1698	0.0068	0.0054	0.0603	0.0021	0.1251	0.1227	0.0191	0.0026	0.1137	0.0163	0.0057	0.0064	0.0023	0.0011	0.0467	0.0174	0.0214	0.0817	0.0175	0.0905	0.0014
7	rs76043828	140984637	0.89	0.616467558766813	0.93	0.198940398764014	0.859087676606541	0.909718706925826	0.0257	0.0181	0.0124	0.0037	0.1698	0.0068	0.0054	0.0603	0.0021	0.1251	0.1226	0.0191	0.0026	0.1138	0.0163	0.0057	0.0065	0.0023	0.0011	0.0467	0.0174	0.0214	0.0817	0.0175	0.0904	0.0014
7	rs217013	140988611	0.89	0.616467558766813	0.93	0.198940398764014	0.879329015569783	0.917106777320287	0.0257	0.0181	0.0124	0.0037	0.1697	0.0068	0.0055	0.0603	0.0021	0.1251	0.1225	0.0191	0.0026	0.1138	0.0163	0.0057	0.0065	0.0023	0.0011	0.0467	0.0174	0.0214	0.0818	0.0175	0.0903	0.0014
7	rs7790976	140996913	0.89	0.616467558766813	0.93	0.198940398764014	0.876320733372577	0.940132714826823	0.0256	0.0181	0.0123	0.0038	0.1696	0.0068	0.0055	0.0604	0.0021	0.1251	0.1223	0.0191	0.0026	0.1139	0.0163	0.0058	0.0065	0.0023	0.0011	0.0467	0.0174	0.0215	0.0817	0.0175	0.0902	0.0015
7	rs2057915	141007010	0.9	0.565600701999265	0.93	0.198940398764014	0.754057349089675	1.08006531058512	0.0254	0.0183	0.0123	0.0042	0.168	0.007	0.0058	0.0606	0.0021	0.1247	0.1223	0.0194	0.0028	0.1143	0.0163	0.0062	0.0065	0.0023	0.0012	0.047	0.0174	0.0219	0.0815	0.017	0.0899	0.0015
7	rs6962018	141010422	0.9	0.565600701999265	0.93	0.198940398764014	0.729784491077023	1.11491605950648	0.0254	0.0181	0.0124	0.0043	0.1676	0.007	0.0058	0.0606	0.0021	0.1246	0.1218	0.0194	0.0028	0.1144	0.0164	0.0063	0.0065	0.0024	0.0012	0.0472	0.0174	0.0219	0.0814	0.0171	0.0898	0.0015
7	rs73169512	141012425	0.9	0.565600701999265	0.94	0.173887076546345	0.719681005385914	1.13684130074217	0.0254	0.0181	0.0124	0.0043	0.1674	0.007	0.0059	0.0606	0.0021	0.1247	0.1216	0.0194	0.0028	0.1145	0.0163	0.0063	0.0066	0.0024	0.0012	0.0473	0.0175	0.022	0.0814	0.017	0.0899	0.0016
7	rs10244120	141017161	0.9	0.565600701999265	0.94	0.173887076546345	0.713797542596455	1.1961225326013	0.0253	0.0181	0.0125	0.0044	0.167	0.007	0.0059	0.0607	0.0021	0.1249	0.1212	0.0195	0.0029	0.1147	0.0162	0.0064	0.0067	0.0024	0.0012	0.0475	0.0175	0.022	0.0813	0.0167	0.09	0.0016
7	rs76683630	141020953	0.9	0.565600701999265	0.94	0.173887076546345	0.702095022534808	1.20406711055889	0.0252	0.0181	0.0126	0.0044	0.1667	0.007	0.006	0.0607	0.0021	0.1249	0.1211	0.0195	0.0029	0.1148	0.0162	0.0064	0.0067	0.0024	0.0012	0.0476	0.0175	0.0221	0.0813	0.0167	0.0899	0.0016
7	Affx-29847292	141021626	0.9	0.565600701999265	0.94	0.173887076546345	0.701652320433239	1.18901345680921	0.0252	0.0181	0.0126	0.0045	0.1667	0.007	0.006	0.0607	0.0021	0.1248	0.121	0.0196	0.0029	0.1147	0.0162	0.0064	0.0067	0.0024	0.0012	0.0476	0.0176	0.0221	0.0813	0.0167	0.0899	0.0016
7	rs6952213	141022384	0.9	0.565600701999265	0.94	0.173887076546345	0.688868205958763	1.20936865883316	0.0252	0.0181	0.0126	0.0045	0.1666	0.007	0.006	0.0607	0.0021	0.1248	0.1209	0.0196	0.0029	0.1148	0.0162	0.0064	0.0067	0.0024	0.0012	0.0477	0.0176	0.0221	0.0812	0.0167	0.0899	0.0016
7	rs10488013	141028601	0.9	0.565600701999265	0.94	0.173887076546345	0.674086566805362	1.21218677796168	0.0251	0.0181	0.0126	0.0045	0.1666	0.0071	0.0061	0.0606	0.002	0.1247	0.1208	0.0197	0.0029	0.1148	0.0161	0.0064	0.0067	0.0024	0.0012	0.0477	0.0177	0.0221	0.0812	0.0168	0.0899	0.0016
7	rs1807329	141034192	0.9	0.565600701999265	0.94	0.173887076546345	0.66174704438727	1.21185517447817	0.0251	0.0181	0.0126	0.0045	0.1666	0.0071	0.0061	0.0606	0.002	0.1247	0.1207	0.0197	0.0029	0.1149	0.0161	0.0064	0.0067	0.0024	0.0012	0.0477	0.0177	0.0222	0.0811	0.0167	0.0899	0.0016
7	rs78470543	141034722	0.9	0.565600701999265	0.94	0.173887076546345	0.660310546876152	1.22031604911889	0.0251	0.0181	0.0126	0.0045	0.1666	0.0071	0.0061	0.0606	0.002	0.1247	0.1207	0.0197	0.0029	0.115	0.0161	0.0064	0.0067	0.0024	0.0012	0.0477	0.0177	0.0222	0.0811	0.0167	0.0899	0.0016
7	rs73169533	141035575	0.9	0.565600701999265	0.94	0.173887076546345	0.660669538997287	1.24942647345169	0.0251	0.0181	0.0126	0.0045	0.1666	0.0071	0.0061	0.0605	0.002	0.1246	0.1206	0.0197	0.003	0.115	0.0161	0.0064	0.0067	0.0024	0.0012	0.0477	0.0177	0.0221	0.0811	0.0168	0.0899	0.0016
7	rs79123154	141035932	0.9	0.565600701999265	0.94	0.173887076546345	0.661315947022228	1.27731657137295	0.0251	0.0181	0.0126	0.0045	0.1666	0.0071	0.0061	0.0605	0.002	0.1246	0.1205	0.0197	0.003	0.1149	0.0161	0.0064	0.0067	0.0024	0.0012	0.0477	0.0177	0.0221	0.0811	0.0168	0.0899	0.0016
7	rs59232884	141036031	0.9	0.565600701999265	0.94	0.173887076546345	0.661315947022228	1.28116601831787	0.0251	0.0181	0.0126	0.0045	0.1666	0.0071	0.0061	0.0605	0.002	0.1246	0.1205	0.0197	0.003	0.1149	0.0161	0.0064	0.0067	0.0024	0.0012	0.0477	0.0177	0.0221	0.0811	0.0168	0.0899	0.0016
7	rs78164683	141036526	0.9	0.565600701999265	0.94	0.173887076546345	0.659305838195445	1.31068794143393	0.0251	0.0181	0.0126	0.0045	0.1666	0.0071	0.0062	0.0605	0.002	0.1246	0.1204	0.0197	0.003	0.1149	0.0161	0.0065	0.0067	0.0024	0.0012	0.0477	0.0178	0.0221	0.0811	0.0168	0.0899	0.0016
7	rs6955519	141056790	0.91	0.517562282080777	0.94	0.173887076546345	0.751317794057866	1.54795154879889	0.0251	0.018	0.0126	0.0045	0.1674	0.0075	0.0064	0.0598	0.002	0.1244	0.1193	0.0197	0.0031	0.115	0.0159	0.0071	0.0066	0.0025	0.0013	0.0479	0.0184	0.0218	0.0812	0.0165	0.0893	0.0018
7	rs10274567	141064942	0.91	0.517562282080777	0.94	0.173887076546345	0.756343648506319	1.54346282836269	0.0251	0.018	0.0126	0.0045	0.1675	0.0076	0.0064	0.0599	0.002	0.1243	0.1193	0.0197	0.0031	0.1151	0.0159	0.0071	0.0067	0.0025	0.0013	0.0479	0.0184	0.0217	0.0812	0.0165	0.0893	0.0018
7	rs114087317	141066864	0.91	0.517562282080777	0.94	0.173887076546345	0.753828885925292	1.55849074890894	0.025	0.018	0.0126	0.0045	0.1676	0.0076	0.0064	0.0599	0.002	0.1243	0.1192	0.0197	0.0031	0.1151	0.0159	0.0071	0.0067	0.0025	0.0013	0.0479	0.0184	0.0217	0.0812	0.0165	0.0893	0.0018
7	rs76710342	141069477	0.92	0.472297109457422	0.94	0.173887076546345	0.759014827151817	1.573541258156	0.025	0.018	0.0126	0.0045	0.1676	0.0076	0.0064	0.0599	0.002	0.1243	0.1191	0.0197	0.0031	0.1152	0.0159	0.0071	0.0067	0.0025	0.0013	0.048	0.0184	0.0216	0.0812	0.0165	0.0893	0.0018
7	rs76287025	141070193	0.92	0.472297109457422	0.94	0.173887076546345	0.760237309538359	1.57025245069512	0.025	0.018	0.0126	0.0045	0.1677	0.0076	0.0064	0.0599	0.002	0.1243	0.1191	0.0197	0.0031	0.1152	0.0159	0.0071	0.0067	0.0025	0.0013	0.048	0.0184	0.0216	0.0812	0.0165	0.0893	0.0018
7	rs6972658	141070218	0.92	0.472297109457422	0.94	0.173887076546345	0.760237309538359	1.57111782294437	0.025	0.018	0.0126	0.0045	0.1677	0.0076	0.0064	0.0599	0.002	0.1243	0.1191	0.0197	0.0031	0.1152	0.0159	0.0071	0.0067	0.0025	0.0013	0.048	0.0184	0.0216	0.0812	0.0165	0.0893	0.0018
7	rs28393978	141080338	0.92	0.472297109457422	0.94	0.173887076546345	0.782775621680207	1.7873643214139	0.0251	0.0179	0.0127	0.0047	0.1683	0.0079	0.0065	0.0603	0.002	0.1246	0.1181	0.0198	0.0031	0.1144	0.0159	0.0073	0.0068	0.0025	0.0013	0.0477	0.0185	0.0218	0.0806	0.0164	0.089	0.0018
7	rs10215677	141085514	0.93	0.429746626914861	0.94	0.173887076546345	0.786727920411791	1.7993693934296	0.0253	0.0179	0.0127	0.0047	0.1685	0.0079	0.0065	0.0604	0.0019	0.1243	0.1175	0.0198	0.0031	0.1144	0.0161	0.0074	0.0069	0.0024	0.0014	0.0477	0.0186	0.0219	0.0804	0.0165	0.0888	0.0018
7	rs76850612	141086181	0.93	0.429746626914861	0.94	0.173887076546345	0.81038662399934	1.887457591085	0.0253	0.0178	0.0128	0.0048	0.1686	0.008	0.0065	0.0605	0.0019	0.1242	0.117	0.02	0.0031	0.1142	0.0162	0.0075	0.007	0.0024	0.0014	0.0478	0.0188	0.0219	0.08	0.0165	0.0886	0.0018
7	rs6955319	141086699	0.93	0.429746626914861	0.94	0.173887076546345	0.820866798096184	1.89475088988073	0.0254	0.0176	0.0129	0.0048	0.1687	0.0081	0.0065	0.0606	0.0019	0.1241	0.1166	0.0201	0.0031	0.114	0.0164	0.0076	0.0071	0.0024	0.0014	0.0479	0.0189	0.022	0.0797	0.0166	0.0886	0.0019
7	rs73169547	141090367	0.93	0.429746626914861	0.94	0.173887076546345	0.83013395715322	1.94680627833106	0.0254	0.0176	0.0129	0.0048	0.1687	0.0081	0.0065	0.0606	0.0019	0.124	0.1165	0.0201	0.0031	0.114	0.0164	0.0076	0.0071	0.0024	0.0014	0.0479	0.019	0.022	0.0796	0.0166	0.0885	0.0019
7	rs35324042	141091985	0.93	0.429746626914861	0.94	0.173887076546345	0.841520894799629	1.93645092478615	0.0254	0.0175	0.013	0.0048	0.1687	0.0081	0.0065	0.0606	0.0019	0.124	0.1164	0.0201	0.0031	0.1139	0.0165	0.0076	0.0072	0.0024	0.0014	0.0479	0.019	0.022	0.0796	0.0166	0.0885	0.0019
7	rs76232799	141101947	0.93	0.429746626914861	0.94	0.173887076546345	0.860941536570114	1.92628158665398	0.0255	0.0174	0.013	0.0048	0.1688	0.0082	0.0065	0.0607	0.0019	0.1239	0.1162	0.0201	0.0031	0.1138	0.0165	0.0077	0.0072	0.0024	0.0014	0.0481	0.0191	0.022	0.0794	0.0166	0.0885	0.0019
7	rs118147724	141102724	0.93	0.429746626914861	0.94	0.173887076546345	0.861828764519918	1.92449826000437	0.0255	0.0174	0.013	0.0049	0.1688	0.0082	0.0065	0.0607	0.0019	0.1239	0.1162	0.0201	0.0031	0.1138	0.0165	0.0077	0.0072	0.0024	0.0014	0.0481	0.0191	0.022	0.0794	0.0166	0.0884	0.0019
7	rs79435282	141103678	0.93	0.429746626914861	0.94	0.173887076546345	0.867079380857941	1.93734332622334	0.0255	0.0174	0.013	0.0049	0.1688	0.0082	0.0065	0.0607	0.0019	0.1239	0.1162	0.0201	0.0031	0.1138	0.0165	0.0077	0.0072	0.0024	0.0014	0.0481	0.0191	0.022	0.0794	0.0166	0.0884	0.0019
7	rs35122961	141110923	0.96	0.3177447436144	0.94	0.173887076546345	1.19827919451351	1.97881286802643	0.0259	0.0152	0.0134	0.0053	0.1709	0.0089	0.0064	0.062	0.002	0.1222	0.1123	0.0205	0.0029	0.115	0.0171	0.0084	0.0081	0.0022	0.0016	0.0492	0.0213	0.022	0.076	0.0172	0.0867	0.0019
7	rs4726452	141115890	0.97	0.285396128624663	0.94	0.173887076546345	1.50514399436603	2.07561376952776	0.0257	0.0151	0.0135	0.0053	0.1721	0.0088	0.0059	0.0627	0.0019	0.1207	0.1106	0.0207	0.0026	0.116	0.0173	0.0084	0.0082	0.002	0.0017	0.0509	0.0221	0.0224	0.0751	0.0175	0.0854	0.0018
7	rs17576764	141116100	0.97	0.285396128624663	0.94	0.173887076546345	1.5249946614849	2.05724758668077	0.0257	0.0152	0.0135	0.0053	0.1721	0.0088	0.0058	0.0627	0.0019	0.1208	0.1106	0.0207	0.0027	0.116	0.0173	0.0084	0.0082	0.002	0.0017	0.0509	0.0221	0.0224	0.0751	0.0175	0.0854	0.0018
7	rs1558209	141117639	0.97	0.285396128624663	0.94	0.173887076546345	1.7261488886614	2.07543360313145	0.0257	0.0155	0.0135	0.0052	0.172	0.0087	0.0058	0.0625	0.0021	0.1208	0.1105	0.0207	0.003	0.1159	0.0173	0.0083	0.0082	0.0019	0.0016	0.051	0.0221	0.0224	0.0751	0.0175	0.0854	0.0017
7	rs11764939	141118375	0.97	0.285396128624663	0.94	0.173887076546345	1.77058009811495	1.96861304042575	0.0256	0.0155	0.0135	0.0052	0.1723	0.0087	0.0057	0.0625	0.0021	0.1208	0.1106	0.0207	0.003	0.1159	0.0173	0.0083	0.0082	0.0018	0.0014	0.051	0.0222	0.0224	0.075	0.0175	0.0855	0.0017
7	rs6464447	141122364	0.97	0.285396128624663	0.94	0.173887076546345	1.61965866296101	1.95681178217323	0.0256	0.0154	0.0135	0.0053	0.1728	0.0087	0.0056	0.0628	0.0021	0.1199	0.1112	0.0208	0.0028	0.1161	0.0173	0.0081	0.0083	0.0018	0.0015	0.0509	0.0225	0.0224	0.0745	0.0175	0.0855	0.0018
7	rs11977900	141125801	0.98	0.255415240389183	0.94	0.173887076546345	1.57661681499529	1.94269893036044	0.0257	0.0154	0.0135	0.0052	0.1729	0.0086	0.0056	0.0628	0.0021	0.12	0.1113	0.0207	0.0028	0.1162	0.0172	0.0079	0.0082	0.0018	0.0015	0.0509	0.0225	0.0224	0.0745	0.0176	0.0856	0.0017
7	rs1181736	141130932	0.98	0.255415240389183	0.94	0.173887076546345	1.55713485900039	1.96074444936148	0.0258	0.0154	0.0135	0.0052	0.1731	0.0085	0.0056	0.0627	0.0021	0.1199	0.1113	0.0207	0.0029	0.1162	0.0172	0.0078	0.0082	0.0018	0.0015	0.0509	0.0226	0.0225	0.0744	0.0176	0.0857	0.0017
7	rs1181737	141131675	0.98	0.255415240389183	0.94	0.173887076546345	1.3915748807151	1.93698635880842	0.0258	0.0154	0.0135	0.0052	0.1732	0.0085	0.0056	0.0628	0.002	0.1199	0.1114	0.0207	0.0027	0.1164	0.0172	0.0074	0.008	0.0017	0.0015	0.051	0.0227	0.0224	0.0745	0.0176	0.0859	0.0016
7	rs55993216	141132627	0.98	0.255415240389183	0.94	0.173887076546345	1.3894270668707	2.00658555756278	0.0258	0.0154	0.0136	0.0052	0.1731	0.0085	0.0056	0.0628	0.002	0.1198	0.1114	0.0207	0.0027	0.1164	0.0172	0.0074	0.008	0.0018	0.0015	0.051	0.0227	0.0223	0.0744	0.0176	0.086	0.0016
7	rs78265662	141135718	0.98	0.255415240389183	0.94	0.173887076546345	1.36636802190319	1.8034325555016	0.0256	0.0153	0.0134	0.0051	0.1728	0.0084	0.0054	0.0629	0.0019	0.1202	0.1118	0.0207	0.0026	0.1168	0.0172	0.007	0.0079	0.0017	0.0015	0.0513	0.023	0.0221	0.0742	0.0174	0.0864	0.0015
7	rs10227323	141140649	0.99	0.227721472602965	0.95	0.15120882267165	1.24025473053785	1.67146577992831	0.0253	0.0153	0.0131	0.005	0.1719	0.0081	0.005	0.0632	0.0018	0.1213	0.1126	0.0209	0.0024	0.1177	0.0173	0.0063	0.0075	0.0017	0.0017	0.0514	0.0238	0.0218	0.0738	0.0171	0.0872	0.0013
7	rs1181751	141141191	0.99	0.227721472602965	0.95	0.15120882267165	1.23231844760468	1.6407571154042	0.0253	0.0153	0.0131	0.005	0.1719	0.0081	0.005	0.0632	0.0018	0.1213	0.1126	0.0209	0.0024	0.1177	0.0173	0.0063	0.0075	0.0017	0.0017	0.0515	0.0238	0.0218	0.0738	0.0171	0.0872	0.0013
7	rs111815341	141146821	0.99	0.227721472602965	0.95	0.15120882267165	1.21567002862887	1.60996157233003	0.0252	0.0153	0.0131	0.005	0.1718	0.0081	0.005	0.0629	0.0018	0.122	0.1126	0.021	0.0024	0.1176	0.0173	0.0062	0.0075	0.0017	0.0018	0.0514	0.0238	0.0218	0.0738	0.0171	0.0871	0.0013
7	rs1181761	141146937	0.99	0.227721472602965	0.95	0.15120882267165	1.21316642951982	1.57423377446071	0.0252	0.0153	0.0131	0.005	0.1718	0.0081	0.005	0.0628	0.0018	0.1221	0.1126	0.021	0.0024	0.1176	0.0173	0.0062	0.0075	0.0017	0.0018	0.0514	0.0238	0.0217	0.0738	0.0171	0.0871	0.0013
7	rs34739376	141154116	0.99	0.227721472602965	0.95	0.15120882267165	1.2113132023165	1.5640239560555	0.0251	0.0153	0.0131	0.005	0.1717	0.0081	0.005	0.0629	0.0017	0.1225	0.1127	0.021	0.0024	0.1175	0.0173	0.0062	0.0074	0.0017	0.0018	0.0514	0.0239	0.0217	0.0738	0.017	0.087	0.0013
7	rs79819788	141167656	0.99	0.227721472602965	0.95	0.15120882267165	1.19901724542286	1.52277221845248	0.0251	0.0152	0.0131	0.0049	0.1715	0.0081	0.005	0.063	0.0017	0.1231	0.1128	0.0211	0.0024	0.1175	0.0173	0.0061	0.0074	0.0017	0.0018	0.0514	0.024	0.0216	0.0738	0.017	0.0869	0.0013
7	rs2366241	141169777	0.99	0.227721472602965	0.95	0.15120882267165	1.19403883539619	1.53293962402459	0.0251	0.0152	0.0131	0.0049	0.1715	0.0081	0.005	0.063	0.0017	0.1232	0.1128	0.0211	0.0023	0.1174	0.0173	0.0061	0.0074	0.0017	0.0018	0.0514	0.024	0.0216	0.0738	0.017	0.0869	0.0013
7	rs76916720	141171069	0.99	0.227721472602965	0.95	0.15120882267165	1.19874045561094	1.56973326283103	0.0251	0.0152	0.0131	0.0049	0.1715	0.0081	0.005	0.063	0.0017	0.1232	0.1128	0.0211	0.0023	0.1174	0.0173	0.0061	0.0074	0.0017	0.0018	0.0514	0.024	0.0216	0.0738	0.017	0.0869	0.0013
7	rs61518208	141183083	1	0.202230525110681	0.95	0.15120882267165	1.0627281882496	1.3946564873592	0.0248	0.0152	0.0131	0.0048	0.1708	0.008	0.0049	0.0632	0.0016	0.1239	0.1133	0.0214	0.0022	0.1178	0.0171	0.0058	0.0071	0.0018	0.0017	0.0513	0.024	0.0218	0.0738	0.017	0.0869	0.0013
7	rs73169579	141183913	1	0.202230525110681	0.95	0.15120882267165	1.04974107320725	1.35636564204086	0.0248	0.0152	0.0131	0.0047	0.1707	0.008	0.0049	0.0632	0.0016	0.124	0.1133	0.0215	0.0022	0.1179	0.0171	0.0057	0.0071	0.0018	0.0017	0.0513	0.024	0.0218	0.0739	0.0171	0.0869	0.0013
7	rs17704725	141196735	1	0.202230525110681	0.95	0.15120882267165	0.867079380857941	1.17910645783612	0.0242	0.0153	0.013	0.0044	0.1696	0.0078	0.0048	0.0631	0.0015	0.1247	0.1139	0.0222	0.002	0.1183	0.017	0.0051	0.0067	0.0018	0.0016	0.051	0.0241	0.0223	0.0745	0.0174	0.0873	0.0012
7	rs28607086	141200745	1	0.202230525110681	0.96	0.130782650589638	0.853295263358726	1.10969177766579	0.0241	0.0153	0.013	0.0044	0.1694	0.0078	0.0047	0.0631	0.0015	0.1248	0.114	0.0224	0.002	0.1184	0.0169	0.005	0.0066	0.0018	0.0016	0.0509	0.0241	0.0223	0.0746	0.0175	0.0874	0.0012
7	rs2886608	141210835	1	0.202230525110681	0.97	0.112481740502774	0.753905036942867	0.877948237159544	0.0239	0.0153	0.013	0.0042	0.1691	0.0077	0.0046	0.0627	0.0014	0.1251	0.1143	0.0229	0.0018	0.1187	0.0167	0.0047	0.0064	0.0018	0.0016	0.0507	0.0241	0.0229	0.0749	0.0177	0.0876	0.0012
7	rs78734919	141212192	1	0.202230525110681	0.99	0.0817332193164052	0.770201824252991	0.922931328098325	0.0239	0.0153	0.013	0.0042	0.1691	0.0076	0.0047	0.0627	0.0014	0.125	0.1143	0.0229	0.0018	0.1186	0.0167	0.0047	0.0063	0.0018	0.0016	0.0507	0.024	0.023	0.0749	0.0178	0.0876	0.0012
7	rs59027238	141216862	1	0.202230525110681	0.99	0.0817332193164052	0.757564247332895	0.914275886405127	0.0239	0.0154	0.013	0.0043	0.1688	0.0076	0.0047	0.0627	0.0014	0.125	0.1144	0.023	0.0018	0.1187	0.0165	0.0047	0.0063	0.0018	0.0015	0.0508	0.024	0.0231	0.0749	0.0178	0.0876	0.0012
7	rs2366254	141224952	1	0.202230525110681	0.99	0.0817332193164052	0.69407202972151	0.798567808534527	0.0236	0.0153	0.0132	0.0045	0.168	0.0077	0.0049	0.063	0.0013	0.125	0.1145	0.023	0.0017	0.1188	0.0162	0.0046	0.0062	0.0016	0.0014	0.051	0.0243	0.0236	0.0748	0.0178	0.0881	0.0011
7	rs77581002	141238168	1	0.202230525110681	0.99	0.0817332193164052	0.751469876869805	0.76175423067898	0.0225	0.0154	0.0132	0.0042	0.1679	0.0079	0.0048	0.0627	0.0012	0.1241	0.1169	0.0237	0.0015	0.1192	0.0158	0.0043	0.0058	0.0015	0.001	0.0509	0.0243	0.0242	0.0747	0.0177	0.0886	9e-04
7	rs12703386	141252553	1	0.202230525110681	0.99	0.0817332193164052	0.72708413888083	0.662763459847561	0.0224	0.0154	0.0132	0.0042	0.1679	0.0079	0.0047	0.0627	0.0012	0.124	0.1171	0.0237	0.0015	0.1192	0.0158	0.0043	0.0058	0.0015	9e-04	0.0509	0.0243	0.0243	0.0747	0.0177	0.0887	9e-04
7	rs79887583	141260180	1	0.202230525110681	0.99	0.0817332193164052	0.727458923301896	0.66129666258724	0.0224	0.0154	0.0132	0.0042	0.168	0.0079	0.0048	0.0627	0.0012	0.124	0.1171	0.0236	0.0015	0.1193	0.0159	0.0043	0.0058	0.0014	9e-04	0.0509	0.0243	0.0243	0.0747	0.0177	0.0887	9e-04
7	rs78537273	141269392	1	0.202230525110681	0.97	0.112481740502774	0.723340992214674	0.654412740542627	0.0224	0.0154	0.0132	0.0042	0.168	0.0079	0.0048	0.0627	0.0012	0.1239	0.1171	0.0236	0.0015	0.1193	0.0159	0.0043	0.0058	0.0014	9e-04	0.0509	0.0243	0.0243	0.0747	0.0178	0.0887	9e-04
7	rs35231229	141273596	1	0.202230525110681	0.97	0.112481740502774	0.716475957975732	0.650757853981347	0.0224	0.0154	0.0132	0.0042	0.168	0.0079	0.0048	0.0627	0.0012	0.1239	0.1171	0.0237	0.0015	0.1193	0.0159	0.0043	0.0058	0.0015	9e-04	0.0509	0.0243	0.0243	0.0747	0.0178	0.0887	9e-04
7	rs76443621	141285092	1	0.202230525110681	0.97	0.112481740502774	0.68784416829246	0.608713790864693	0.0224	0.0154	0.0132	0.0042	0.168	0.0079	0.0048	0.0627	0.0012	0.1237	0.1172	0.0237	0.0015	0.1194	0.0159	0.0043	0.0058	0.0014	9e-04	0.0507	0.0243	0.0244	0.0747	0.0179	0.0888	9e-04
7	rs62486718	141290184	1	0.202230525110681	0.97	0.112481740502774	0.685652099408911	0.584379691336892	0.0224	0.0154	0.0131	0.0042	0.1681	0.0079	0.0048	0.0626	0.0013	0.1237	0.1172	0.0237	0.0015	0.1195	0.0159	0.0043	0.0058	0.0014	9e-04	0.0507	0.0243	0.0244	0.0747	0.0179	0.0888	9e-04
7	rs79030772	141297979	1	0.202230525110681	0.97	0.112481740502774	0.681568630056834	0.587515390318562	0.0224	0.0154	0.0132	0.0042	0.168	0.0079	0.0048	0.0626	0.0013	0.1237	0.1172	0.0237	0.0015	0.1196	0.0159	0.0043	0.0058	0.0014	9e-04	0.0507	0.0243	0.0244	0.0747	0.0179	0.0888	9e-04
7	rs117203961	141300270	1	0.202230525110681	0.97	0.112481740502774	0.685141067749932	0.594799962635516	0.0224	0.0154	0.0131	0.0042	0.1681	0.0079	0.0048	0.0627	0.0013	0.1237	0.1172	0.0237	0.0015	0.1196	0.0159	0.0043	0.0058	0.0015	9e-04	0.0507	0.0243	0.0244	0.0747	0.0179	0.0887	9e-04
7	rs13244441	141301973	1	0.202230525110681	0.95	0.15120882267165	0.681568630056834	0.595801481229939	0.0224	0.0154	0.0132	0.0042	0.1681	0.0079	0.0048	0.0627	0.0013	0.1237	0.1172	0.0237	0.0015	0.1196	0.0159	0.0043	0.0058	0.0015	9e-04	0.0507	0.0243	0.0244	0.0747	0.0179	0.0887	9e-04
7	rs35254636	141307632	1	0.202230525110681	0.95	0.15120882267165	0.677714001926053	0.624873440676593	0.0223	0.0154	0.0132	0.0042	0.1681	0.0079	0.0048	0.0627	0.0013	0.1237	0.1172	0.0237	0.0015	0.1195	0.0159	0.0043	0.0057	0.0015	9e-04	0.0507	0.0243	0.0243	0.0747	0.0179	0.0886	9e-04
7	rs117068630	141310801	1	0.202230525110681	0.95	0.15120882267165	0.676842619410896	0.632990417751089	0.0223	0.0154	0.0132	0.0042	0.1681	0.0079	0.0048	0.0627	0.0013	0.1237	0.1172	0.0237	0.0015	0.1195	0.0159	0.0043	0.0057	0.0015	9e-04	0.0507	0.0243	0.0243	0.0747	0.0179	0.0886	9e-04
7	rs76758927	141340057	1	0.202230525110681	0.95	0.15120882267165	0.673072454109973	0.679094592132985	0.0223	0.0154	0.0132	0.0042	0.168	0.0079	0.0047	0.0627	0.0013	0.1239	0.1172	0.0237	0.0015	0.1196	0.0159	0.0043	0.0057	0.0015	9e-04	0.0506	0.0244	0.0243	0.0748	0.0179	0.0885	9e-04
7	rs73171604	141349016	1	0.202230525110681	0.95	0.15120882267165	0.668373080291857	0.647545470589789	0.0223	0.0154	0.0132	0.0042	0.168	0.0079	0.0048	0.0627	0.0012	0.124	0.1173	0.0237	0.0015	0.1196	0.0158	0.0043	0.0057	0.0014	9e-04	0.0505	0.0246	0.0243	0.0749	0.0178	0.0884	8e-04
7	rs80310059	141354473	1	0.202230525110681	0.95	0.15120882267165	0.67626197766454	0.649151202791446	0.0223	0.0154	0.0132	0.0042	0.168	0.0079	0.0047	0.0627	0.0012	0.1241	0.1173	0.0237	0.0015	0.1196	0.0158	0.0043	0.0057	0.0014	9e-04	0.0505	0.0246	0.0243	0.0749	0.0178	0.0883	8e-04
7	rs76012712	141354495	1	0.202230525110681	0.95	0.15120882267165	0.673362130493629	0.650027444196401	0.0223	0.0154	0.0132	0.0042	0.168	0.0079	0.0048	0.0627	0.0012	0.1241	0.1173	0.0237	0.0015	0.1196	0.0158	0.0044	0.0057	0.0014	9e-04	0.0505	0.0246	0.0243	0.0749	0.0178	0.0883	8e-04
7	rs6949729	141362431	1	0.202230525110681	0.95	0.15120882267165	0.661459632040698	0.647837353449546	0.0223	0.0154	0.0132	0.0043	0.1677	0.0079	0.0048	0.0627	0.0012	0.1242	0.1175	0.0237	0.0015	0.1196	0.0158	0.0044	0.0057	0.0014	9e-04	0.0505	0.0248	0.0242	0.0748	0.0177	0.0881	8e-04
7	rs12539833	141363851	1	0.202230525110681	0.95	0.15120882267165	0.654793215204817	0.638948679344277	0.0223	0.0154	0.0132	0.0043	0.1676	0.0079	0.0048	0.0628	0.0012	0.1243	0.1176	0.0237	0.0015	0.1197	0.0158	0.0044	0.0057	0.0014	9e-04	0.0504	0.0249	0.0242	0.0748	0.0177	0.088	8e-04
7	rs55991456	141364278	1	0.202230525110681	0.95	0.15120882267165	0.652363662717529	0.627190072470587	0.0223	0.0154	0.0132	0.0043	0.1676	0.0079	0.0048	0.0628	0.0012	0.1243	0.1177	0.0237	0.0015	0.1197	0.0158	0.0044	0.0058	0.0014	9e-04	0.0504	0.025	0.0242	0.0747	0.0177	0.0879	8e-04
7	rs12703403	141381467	1	0.202230525110681	0.95	0.15120882267165	0.550378039644937	0.580679082288715	0.0223	0.0154	0.0133	0.0043	0.1673	0.0078	0.0048	0.0631	0.0013	0.1251	0.1191	0.0236	0.0015	0.1202	0.0156	0.0044	0.0058	0.0013	9e-04	0.0493	0.0254	0.0244	0.0751	0.018	0.0853	8e-04
7	rs117590524	141388839	1.01	0.178854520006857	0.95	0.15120882267165	0.552095403126788	0.604976809046105	0.0223	0.0154	0.0134	0.0043	0.1673	0.0078	0.0048	0.0632	0.0012	0.125	0.1192	0.0237	0.0015	0.1201	0.0155	0.0044	0.0059	0.0013	9e-04	0.0492	0.0255	0.0244	0.0753	0.018	0.085	8e-04
7	rs62486728	141398018	1.01	0.178854520006857	0.95	0.15120882267165	0.561985691226453	0.589798428508834	0.0224	0.0153	0.0134	0.0043	0.1671	0.0079	0.0048	0.0634	0.0012	0.1249	0.1196	0.0237	0.0015	0.1202	0.0154	0.0044	0.0059	0.0012	8e-04	0.049	0.0258	0.0246	0.0754	0.0182	0.0842	8e-04
7	rs73171619	141398039	1.01	0.178854520006857	0.95	0.15120882267165	0.561785745201694	0.591512100163175	0.0224	0.0153	0.0134	0.0043	0.1671	0.0079	0.0048	0.0634	0.0012	0.1249	0.1196	0.0237	0.0015	0.1202	0.0154	0.0044	0.0059	0.0012	8e-04	0.049	0.0258	0.0246	0.0754	0.0182	0.0842	8e-04
7	rs10261515	141398707	1.01	0.178854520006857	0.95	0.15120882267165	0.552029304132273	0.595944588185918	0.0224	0.0153	0.0134	0.0043	0.1671	0.0079	0.0048	0.0635	0.0012	0.1248	0.1196	0.0237	0.0015	0.1202	0.0153	0.0045	0.0059	0.0012	8e-04	0.049	0.0259	0.0247	0.0753	0.0181	0.0841	8e-04
7	rs56352423	141399988	1.01	0.178854520006857	0.95	0.15120882267165	0.554411212622593	0.596946566726512	0.0224	0.0153	0.0135	0.0043	0.1671	0.0079	0.0047	0.0635	0.0012	0.125	0.1196	0.0238	0.0015	0.1202	0.0153	0.0044	0.0059	0.0012	8e-04	0.049	0.0259	0.0248	0.0752	0.0181	0.084	8e-04
7	rs117644089	141411805	1.01	0.178854520006857	0.95	0.15120882267165	0.532563204748545	0.564238360710182	0.0224	0.0153	0.0135	0.0043	0.1669	0.0078	0.0047	0.0634	0.0012	0.1251	0.1199	0.0238	0.0015	0.12	0.0153	0.0043	0.0059	0.0013	8e-04	0.049	0.026	0.0249	0.0752	0.0181	0.0839	8e-04
7	rs76332795	141415707	1.01	0.178854520006857	0.95	0.15120882267165	0.509412857358058	0.541053498520652	0.0225	0.0153	0.0135	0.0043	0.1665	0.0077	0.0047	0.0633	0.0012	0.1253	0.1203	0.0239	0.0015	0.1198	0.0154	0.0042	0.0059	0.0013	8e-04	0.0489	0.0262	0.0252	0.0751	0.0181	0.0838	8e-04
7	rs6966981	141420390	1.01	0.178854520006857	0.94	0.173887076546345	0.507124840759446	0.53546926580406	0.0225	0.0153	0.0135	0.0042	0.1665	0.0076	0.0047	0.0633	0.0012	0.1253	0.1204	0.0239	0.0015	0.1197	0.0154	0.0041	0.0059	0.0013	8e-04	0.0489	0.0263	0.0252	0.0751	0.018	0.0838	8e-04
7	rs62486731	141431360	1.01	0.178854520006857	0.94	0.173887076546345	0.500227349956626	0.541892371134442	0.0225	0.0153	0.0135	0.0042	0.1665	0.0076	0.0047	0.0634	0.0012	0.1253	0.1204	0.0239	0.0015	0.1197	0.0154	0.0041	0.0059	0.0013	8e-04	0.0489	0.0263	0.0252	0.0751	0.018	0.0838	8e-04
7	rs75464702	141437510	1.01	0.178854520006857	0.94	0.173887076546345	0.490809645430245	0.540214947963373	0.0226	0.0153	0.0135	0.0042	0.1665	0.0076	0.0047	0.0635	0.0012	0.1253	0.1205	0.0239	0.0015	0.1196	0.0155	0.0042	0.0059	0.0014	8e-04	0.0488	0.0263	0.0253	0.075	0.0178	0.0838	8e-04
7	rs35407583	141444342	1.01	0.178854520006857	0.94	0.173887076546345	0.504335078468983	0.549596968712797	0.0226	0.0153	0.0134	0.0042	0.1665	0.0075	0.0046	0.0635	0.0012	0.1251	0.1207	0.0238	0.0015	0.1196	0.0155	0.004	0.0058	0.0014	8e-04	0.0489	0.0266	0.0253	0.075	0.0177	0.0838	8e-04
7	rs17162459	141450588	1.01	0.178854520006857	0.94	0.173887076546345	0.509158389762372	0.548614894169152	0.0227	0.0153	0.0134	0.0042	0.1665	0.0075	0.0046	0.0635	0.0012	0.1251	0.1207	0.0238	0.0015	0.1196	0.0155	0.0039	0.0059	0.0014	8e-04	0.049	0.0267	0.0253	0.075	0.0176	0.0838	8e-04
7	rs4726475	141462196	1.01	0.178854520006857	0.94	0.173887076546345	0.477091725669579	0.586089572346961	0.0227	0.0153	0.0134	0.0043	0.1664	0.0075	0.0046	0.0636	0.0011	0.1249	0.1208	0.0238	0.0015	0.1196	0.0155	0.004	0.006	0.0015	8e-04	0.0489	0.0268	0.0254	0.075	0.0174	0.0838	8e-04
7	rs76494765	141464810	1.01	0.178854520006857	0.94	0.173887076546345	0.476044304311535	0.587800653789287	0.0227	0.0153	0.0134	0.0043	0.1664	0.0075	0.0046	0.0637	0.0011	0.1249	0.1208	0.0238	0.0015	0.1196	0.0155	0.004	0.006	0.0015	8e-04	0.0489	0.0268	0.0254	0.075	0.0174	0.0838	8e-04
7	rs974008	141467838	1.01	0.178854520006857	0.94	0.173887076546345	0.476413854845358	0.585947036369679	0.0227	0.0153	0.0134	0.0043	0.1664	0.0075	0.0046	0.0637	0.0011	0.1249	0.1208	0.0238	0.0015	0.1195	0.0155	0.004	0.006	0.0015	8e-04	0.0489	0.0268	0.0254	0.075	0.0174	0.0838	8e-04
7	rs2233998	141478308	1.01	0.178854520006857	0.94	0.173887076546345	0.483399692148808	0.588228611350256	0.0227	0.0153	0.0134	0.0043	0.1664	0.0075	0.0046	0.0636	0.0011	0.125	0.1208	0.0238	0.0015	0.1196	0.0155	0.004	0.006	0.0014	8e-04	0.0489	0.0268	0.0254	0.075	0.0174	0.0837	8e-04
7	rs2234001	141478574	1.01	0.178854520006857	0.94	0.173887076546345	0.483399692148808	0.588228611350256	0.0227	0.0153	0.0134	0.0043	0.1664	0.0075	0.0046	0.0636	0.0011	0.125	0.1208	0.0238	0.0015	0.1196	0.0155	0.004	0.006	0.0014	8e-04	0.0489	0.0268	0.0254	0.075	0.0174	0.0837	8e-04
7	rs2234002	141478800	1.01	0.178854520006857	0.95	0.15120882267165	0.47844887027717	0.587943297997434	0.0227	0.0153	0.0134	0.0043	0.1664	0.0075	0.0047	0.0636	0.0011	0.125	0.1208	0.0238	0.0015	0.1196	0.0155	0.004	0.006	0.0014	8e-04	0.0489	0.0268	0.0254	0.075	0.0174	0.0838	8e-04
7	rs2234009	141490031	1.01	0.178854520006857	0.95	0.15120882267165	0.476783544578153	0.594799962635516	0.0227	0.0153	0.0134	0.0043	0.1664	0.0076	0.0047	0.0637	0.0011	0.125	0.1208	0.0238	0.0015	0.1195	0.0155	0.004	0.006	0.0014	8e-04	0.0489	0.0268	0.0254	0.0749	0.0173	0.0838	8e-04
7	rs2234010	141490032	1.01	0.178854520006857	0.95	0.15120882267165	0.476783544578153	0.594799962635516	0.0227	0.0153	0.0134	0.0043	0.1664	0.0076	0.0047	0.0637	0.0011	0.125	0.1208	0.0238	0.0015	0.1195	0.0155	0.004	0.006	0.0014	8e-04	0.0489	0.0268	0.0254	0.0749	0.0173	0.0838	8e-04
7	rs2227264	141490238	1.01	0.178854520006857	0.95	0.15120882267165	0.476783544578153	0.594943012054691	0.0227	0.0153	0.0134	0.0043	0.1664	0.0076	0.0047	0.0637	0.0011	0.125	0.1208	0.0238	0.0015	0.1195	0.0155	0.004	0.006	0.0014	8e-04	0.0489	0.0268	0.0254	0.0749	0.0173	0.0838	8e-04
7	rs17464668	141501672	1.01	0.178854520006857	0.95	0.15120882267165	0.529124235293017	0.594370863745082	0.0227	0.0153	0.0134	0.0043	0.1663	0.0076	0.0047	0.0636	0.0011	0.125	0.1208	0.0239	0.0014	0.1197	0.0156	0.004	0.0061	0.0012	8e-04	0.0489	0.0268	0.0256	0.0751	0.0174	0.0834	7e-04
7	rs35027908	141513484	1.01	0.178854520006857	0.94	0.173887076546345	0.524017866693886	0.607707143348125	0.0227	0.0153	0.0134	0.0043	0.166	0.0076	0.0048	0.0636	0.0011	0.1248	0.1209	0.024	0.0015	0.1197	0.0155	0.004	0.0061	0.0012	8e-04	0.0489	0.0269	0.0256	0.0751	0.0174	0.0833	8e-04
7	rs117547013	141523759	1.01	0.178854520006857	0.91	0.256642068151906	0.534189026991434	0.601388721743427	0.0227	0.0153	0.0134	0.0043	0.166	0.0076	0.0048	0.0636	0.0011	0.1247	0.1209	0.024	0.0015	0.1197	0.0155	0.004	0.0061	0.0012	8e-04	0.0489	0.0269	0.0257	0.0751	0.0174	0.0833	8e-04
7	rs7788550	141528565	1.01	0.178854520006857	0.91	0.256642068151906	0.533018198196457	0.608857629892814	0.0227	0.0153	0.0134	0.0043	0.1659	0.0076	0.0048	0.0636	0.0011	0.1247	0.1209	0.0241	0.0015	0.1197	0.0155	0.004	0.0061	0.0012	8e-04	0.0489	0.0269	0.0257	0.0751	0.0174	0.0833	8e-04
7	rs3823668	141537297	1.01	0.178854520006857	0.9	0.289513196358555	0.50484175917734	0.614185321953066	0.0228	0.0154	0.0134	0.0042	0.1659	0.0077	0.0049	0.0636	0.0011	0.124	0.1209	0.0243	0.0017	0.1196	0.0155	0.0041	0.0062	0.0013	8e-04	0.0488	0.0269	0.0256	0.075	0.0175	0.0832	9e-04
7	rs12669721	141537735	1.01	0.178854520006857	0.9	0.289513196358555	0.487128995424228	0.607563368820833	0.0228	0.0155	0.0134	0.0042	0.166	0.0077	0.005	0.0636	0.0011	0.1238	0.1208	0.0244	0.0017	0.1195	0.0155	0.0041	0.0062	0.0014	8e-04	0.0488	0.0269	0.0256	0.0749	0.0175	0.0832	0.001
7	rs76821742	141547037	1.01	0.178854520006857	0.9	0.289513196358555	0.475736451884341	0.614185321953066	0.0228	0.0154	0.0134	0.0041	0.166	0.0078	0.005	0.0635	0.0011	0.1238	0.1208	0.0245	0.0017	0.1194	0.0156	0.0041	0.0062	0.0014	8e-04	0.0488	0.0269	0.0256	0.0749	0.0174	0.0832	0.001
7	rs62478500	141547679	1.01	0.178854520006857	0.9	0.289513196358555	0.47315431059198	0.614185321953066	0.0228	0.0154	0.0134	0.0041	0.166	0.0078	0.005	0.0635	0.0011	0.1237	0.1208	0.0245	0.0017	0.1194	0.0156	0.0041	0.0062	0.0014	8e-04	0.0488	0.0269	0.0256	0.0749	0.0174	0.0832	0.001
7	rs1655264	141562290	1.01	0.178854520006857	0.9	0.289513196358555	0.467033868930077	0.615627120305377	0.0228	0.0154	0.0134	0.0041	0.1659	0.0078	0.005	0.0635	0.0011	0.1237	0.1208	0.0245	0.0017	0.1193	0.0156	0.0041	0.0063	0.0014	8e-04	0.0488	0.0268	0.0256	0.0749	0.0173	0.0832	0.001
7	rs117157894	141578798	1.01	0.178854520006857	0.9	0.289513196358555	0.470211657952048	0.645794813318356	0.0228	0.0153	0.0134	0.0041	0.166	0.0078	0.0051	0.0635	0.0011	0.1237	0.1208	0.0246	0.0017	0.1191	0.0156	0.0042	0.0063	0.0014	8e-04	0.0488	0.0268	0.0256	0.0751	0.0172	0.0833	0.001
7	rs1285961	141581325	1.01	0.178854520006857	0.9	0.289513196358555	0.469660905040736	0.643462313560421	0.0228	0.0153	0.0134	0.0041	0.1661	0.0078	0.0051	0.0635	0.0011	0.1237	0.1207	0.0246	0.0017	0.1191	0.0157	0.0042	0.0063	0.0014	8e-04	0.0488	0.0268	0.0256	0.0751	0.0172	0.0833	0.001
7	rs1285955	141591345	1.01	0.178854520006857	0.9	0.289513196358555	0.449624451142717	0.672904582803007	0.0227	0.0154	0.0135	0.0041	0.1662	0.0077	0.0051	0.0634	0.0011	0.1236	0.1207	0.0247	0.0017	0.119	0.0157	0.0042	0.0063	0.0014	8e-04	0.0489	0.0268	0.0256	0.0751	0.0172	0.0833	0.001
7	rs12538701	141593434	1.01	0.178854520006857	0.9	0.289513196358555	0.449684339846994	0.678799537647998	0.0227	0.0153	0.0135	0.0041	0.1661	0.0077	0.0051	0.0634	0.0011	0.1236	0.1207	0.0247	0.0017	0.119	0.0157	0.0042	0.0063	0.0014	8e-04	0.0489	0.0268	0.0256	0.0751	0.0172	0.0833	0.001
7	rs117537863	141595850	1.01	0.178854520006857	0.87	0.405435896572436	0.449564566356677	0.687663793789816	0.0227	0.0153	0.0135	0.0041	0.1661	0.0077	0.0051	0.0634	0.0011	0.1236	0.1207	0.0247	0.0017	0.119	0.0157	0.0042	0.0063	0.0014	8e-04	0.0489	0.0268	0.0256	0.0751	0.0172	0.0833	0.001
7	rs118021978	141597660	1.01	0.178854520006857	0.85	0.498060230126391	0.449804129009799	0.684410541875994	0.0227	0.0153	0.0135	0.0041	0.1661	0.0077	0.0051	0.0634	0.0011	0.1235	0.1207	0.0247	0.0017	0.119	0.0158	0.0042	0.0063	0.0014	8e-04	0.0489	0.0268	0.0256	0.0751	0.0172	0.0833	0.001
7	rs17706366	141597721	1.01	0.178854520006857	0.85	0.498060230126391	0.449684339846994	0.68219442042732	0.0227	0.0153	0.0135	0.0041	0.1661	0.0077	0.0051	0.0634	0.0011	0.1235	0.1207	0.0247	0.0017	0.119	0.0158	0.0042	0.0063	0.0014	8e-04	0.0489	0.0268	0.0256	0.0751	0.0172	0.0833	0.001
7	rs17706466	141603840	1.01	0.178854520006857	0.84	0.549223467132668	0.44878642075035	0.702792314025306	0.0227	0.0153	0.0135	0.0041	0.1661	0.0077	0.0051	0.0633	0.0011	0.1235	0.1206	0.0248	0.0017	0.1189	0.0158	0.0042	0.0063	0.0014	8e-04	0.0489	0.0268	0.0257	0.0752	0.0173	0.0833	9e-04
7	rs183559469	141604668	1.01	0.178854520006857	0.84	0.549223467132668	0.448846254588789	0.707702609675619	0.0227	0.0153	0.0135	0.0041	0.1661	0.0077	0.0051	0.0633	0.0011	0.1235	0.1206	0.0248	0.0017	0.1189	0.0158	0.0042	0.0063	0.0014	8e-04	0.0489	0.0268	0.0257	0.0752	0.0173	0.0833	9e-04
7	rs2471744	141607385	1.01	0.178854520006857	0.83	0.603719568470427	0.449085629138782	0.71620196103391	0.0227	0.0153	0.0135	0.0041	0.166	0.0078	0.0051	0.0633	0.0011	0.1235	0.1206	0.0248	0.0017	0.1189	0.0158	0.0042	0.0063	0.0014	8e-04	0.0489	0.0268	0.0257	0.0752	0.0173	0.0833	9e-04
7	rs80109908	141612169	1.01	0.178854520006857	0.83	0.603719568470427	0.45388627906894	0.771453631148814	0.0227	0.0153	0.0135	0.0041	0.166	0.0078	0.0051	0.0633	0.0011	0.1234	0.1206	0.0249	0.0017	0.1188	0.0159	0.0043	0.0063	0.0014	8e-04	0.0489	0.0268	0.0257	0.0752	0.0173	0.0832	0.001
7	rs73529446	141614916	1.01	0.178854520006857	0.83	0.603719568470427	0.455090353886003	0.779505931509059	0.0227	0.0153	0.0135	0.0041	0.166	0.0078	0.0051	0.0632	0.0011	0.1235	0.1206	0.0249	0.0017	0.1188	0.0159	0.0043	0.0063	0.0014	8e-04	0.0489	0.0268	0.0257	0.0752	0.0173	0.0832	0.001
7	rs4726480	141615154	1.01	0.178854520006857	0.83	0.603719568470427	0.455210847352325	0.779810143696958	0.0227	0.0153	0.0135	0.0041	0.166	0.0078	0.0051	0.0632	0.0011	0.1235	0.1206	0.0249	0.0017	0.1188	0.0159	0.0043	0.0063	0.0014	8e-04	0.0489	0.0268	0.0257	0.0752	0.0173	0.0832	0.001
7	rs77295624	141633649	1.02	0.157502178544443	0.83	0.603719568470427	0.471191549896635	0.87607739468013	0.0227	0.0153	0.0135	0.0041	0.1659	0.0078	0.0051	0.063	0.0011	0.1233	0.1206	0.0251	0.0017	0.1188	0.0159	0.0044	0.0064	0.0014	9e-04	0.0488	0.0267	0.0259	0.0752	0.0173	0.0829	0.001
7	rs1285948	141639470	1.02	0.157502178544443	0.83	0.603719568470427	0.478016848684982	0.909090489893105	0.0227	0.0153	0.0136	0.0041	0.1659	0.0078	0.0051	0.0628	0.0011	0.1232	0.1206	0.0251	0.0017	0.1187	0.016	0.0044	0.0064	0.0014	9e-04	0.0487	0.0267	0.026	0.0752	0.0174	0.0828	0.001
7	rs17712512	141645772	1.02	0.157502178544443	0.82	0.661616834019215	0.472356460537269	0.952638986739187	0.0227	0.0153	0.0136	0.0042	0.1659	0.0078	0.0051	0.0628	0.0011	0.1231	0.1205	0.0252	0.0018	0.1186	0.0161	0.0045	0.0064	0.0014	9e-04	0.0487	0.0266	0.0262	0.0752	0.0174	0.0827	0.001
7	rs2293460	141646430	1.02	0.157502178544443	0.82	0.661616834019215	0.467888394875866	0.947727569778637	0.0227	0.0153	0.0136	0.0042	0.1659	0.0079	0.0052	0.0628	0.0011	0.123	0.1205	0.0252	0.0018	0.1186	0.0161	0.0045	0.0064	0.0014	9e-04	0.0487	0.0266	0.0262	0.0752	0.0174	0.0827	0.001
7	rs1285968	141647022	1.02	0.157502178544443	0.81	0.722979171095748	0.457140867840686	0.951529519466646	0.0227	0.0153	0.0136	0.0042	0.1659	0.0078	0.0052	0.0628	0.0011	0.123	0.1205	0.0252	0.0018	0.1187	0.016	0.0045	0.0063	0.0014	9e-04	0.0487	0.0267	0.0262	0.0751	0.0174	0.0827	0.001
7	rs10259110	141651531	1.02	0.157502178544443	0.81	0.722979171095748	0.455994435819457	0.981414201181894	0.0227	0.0153	0.0135	0.0042	0.1659	0.0078	0.0052	0.0627	0.0011	0.123	0.1205	0.0252	0.0017	0.1186	0.016	0.0045	0.0063	0.0014	9e-04	0.0486	0.0267	0.0262	0.0752	0.0175	0.0826	0.001
7	rs1726868	141657597	1.02	0.157502178544443	0.81	0.722979171095748	0.44603830341522	1.04590692140304	0.0227	0.0153	0.0136	0.0042	0.1658	0.0077	0.0052	0.0627	0.0011	0.1231	0.1205	0.0253	0.0017	0.1186	0.0161	0.0045	0.0064	0.0014	9e-04	0.0486	0.0267	0.0262	0.0751	0.0175	0.0825	0.001
7	rs1726867	141660700	1.02	0.157502178544443	0.81	0.722979171095748	0.453104469078353	1.14454985898852	0.0227	0.0153	0.0136	0.0042	0.1657	0.0076	0.0052	0.0627	0.0011	0.123	0.1205	0.0254	0.0017	0.1186	0.0161	0.0046	0.0064	0.0014	9e-04	0.0486	0.0267	0.0262	0.0751	0.0175	0.0825	0.001
7	rs11981914	141669428	1.02	0.157502178544443	0.81	0.722979171095748	0.553153493300018	1.45823116294053	0.0226	0.0153	0.0137	0.0042	0.1655	0.0077	0.0054	0.0625	0.0011	0.1227	0.1203	0.0255	0.0018	0.1186	0.0162	0.0047	0.0064	0.0014	9e-04	0.0485	0.0266	0.0262	0.0749	0.0176	0.0825	0.001
7	rs10246939	141672604	1.02	0.157502178544443	0.81	0.722979171095748	0.562852509249968	1.55054212086554	0.0226	0.0153	0.0137	0.0042	0.1654	0.0077	0.0054	0.0624	0.0012	0.1227	0.1203	0.0256	0.0018	0.1186	0.0162	0.0047	0.0064	0.0014	0.001	0.0484	0.0266	0.0262	0.075	0.0176	0.0826	0.001
7	rs1726866	141672705	1.02	0.157502178544443	0.81	0.722979171095748	0.562519043625073	1.54518901814311	0.0226	0.0153	0.0137	0.0042	0.1654	0.0077	0.0054	0.0624	0.0012	0.1227	0.1203	0.0256	0.0018	0.1186	0.0162	0.0047	0.0064	0.0014	0.001	0.0484	0.0266	0.0262	0.075	0.0176	0.0826	0.001
7	rs713598	141673345	1.02	0.157502178544443	0.69	1.74785474007915	0.569608316530549	1.62265178509326	0.0225	0.0152	0.0138	0.0043	0.1655	0.0077	0.0054	0.0624	0.0012	0.1227	0.1202	0.0256	0.0018	0.1186	0.0163	0.0048	0.0064	0.0014	0.001	0.0482	0.0266	0.0261	0.075	0.0177	0.0827	0.001
7	rs11770596	141678392	1.04	0.120487900976968	0.68	1.85848573135529	0.800589737625208	1.68177925921543	0.0221	0.0152	0.0142	0.0044	0.1651	0.008	0.0058	0.0619	0.0012	0.1214	0.1207	0.0259	0.0019	0.119	0.0165	0.0054	0.0065	0.0015	0.0011	0.0474	0.0263	0.0264	0.0745	0.0179	0.0821	0.0011
7	rs4726484	141686694	1.06	0.0904005175896243	0.68	1.85848573135529	0.349813185752795	1.51089508100491	0.0208	0.0153	0.0154	0.005	0.1628	0.0093	0.0072	0.0604	0.0016	0.1158	0.1226	0.0272	0.0025	0.1209	0.0175	0.0078	0.0068	0.0019	0.0016	0.0444	0.0253	0.0275	0.0731	0.0186	0.0803	0.0015
7	rs10225228	141687327	1.06	0.0904005175896243	0.68	1.85848573135529	0.498714729298811	1.46011295985819	0.0207	0.0153	0.0154	0.005	0.1625	0.0093	0.0072	0.0604	0.0017	0.1155	0.1228	0.0271	0.0025	0.121	0.0175	0.0079	0.0068	0.0019	0.0016	0.0442	0.0251	0.0276	0.073	0.0187	0.0803	0.0016
7	rs56982032	141688583	1.06	0.0904005175896243	0.68	1.85848573135529	0.519448703318403	1.2831752146954	0.0205	0.0153	0.0154	0.005	0.162	0.0094	0.0073	0.0604	0.0017	0.1153	0.1232	0.0272	0.0025	0.121	0.0175	0.0082	0.0068	0.002	0.0017	0.0439	0.0248	0.0278	0.073	0.0188	0.0804	0.0016
7	rs117329344	141690012	1.06	0.0904005175896243	0.67	1.97313727251572	0.476783544578153	1.23227837314488	0.0203	0.0152	0.0155	0.0051	0.1615	0.0095	0.0074	0.0604	0.0017	0.1151	0.1237	0.0272	0.0026	0.121	0.0176	0.0084	0.0068	0.002	0.0017	0.0436	0.0245	0.028	0.073	0.0189	0.0806	0.0016
7	rs73740222	141692930	1.06	0.0904005175896243	0.67	1.97313727251572	0.458228261293092	1.228621048718	0.0199	0.0152	0.0155	0.0052	0.1604	0.0097	0.0076	0.06	0.0018	0.1147	0.1246	0.0274	0.0026	0.1208	0.0177	0.0088	0.0069	0.0021	0.0017	0.0431	0.0243	0.0283	0.073	0.0191	0.0809	0.0017
7	rs1554779	141696751	1.06	0.0904005175896243	0.67	1.97313727251572	0.506426708654041	1.19347641539056	0.0193	0.015	0.0156	0.0053	0.1591	0.0099	0.0079	0.0594	0.0018	0.1146	0.1259	0.0276	0.0026	0.1208	0.0178	0.0092	0.0069	0.0022	0.0017	0.042	0.0241	0.0286	0.073	0.0194	0.0814	0.0018
7	rs1285939	141701977	1.05	0.104628957265627	0.66	2.09183227901872	0.735575072523941	1.79371850080471	0.0179	0.0151	0.0158	0.0054	0.1573	0.0104	0.0083	0.0598	0.0015	0.1139	0.1294	0.0279	0.0025	0.121	0.0177	0.01	0.0072	0.002	0.0016	0.0394	0.0235	0.0289	0.072	0.02	0.0825	0.0016
7	rs117861223	141711600	1.05	0.104628957265627	0.64	2.34143715968837	0.821736169080829	1.83138019034531	0.0178	0.015	0.0158	0.0054	0.1572	0.0104	0.0083	0.0598	0.0015	0.1138	0.1295	0.0278	0.0025	0.1211	0.0176	0.01	0.0072	0.0021	0.0016	0.0393	0.0235	0.029	0.072	0.02	0.0826	0.0016
7	rs1880924	141717225	1.05	0.104628957265627	0.62	2.60745635950002	0.787193464435634	1.73805566856114	0.0178	0.015	0.0158	0.0054	0.1571	0.0104	0.0083	0.0598	0.0015	0.1138	0.1296	0.0278	0.0025	0.1212	0.0176	0.01	0.0072	0.0021	0.0016	0.0393	0.0235	0.029	0.072	0.02	0.0826	0.0016
7	rs2272327	141721639	1.04	0.120487900976968	0.58	3.18927072075692	0.858040593045189	1.66884522728615	0.0177	0.0149	0.0158	0.0054	0.1571	0.0104	0.0084	0.0598	0.0014	0.1138	0.1298	0.0278	0.0024	0.1213	0.0175	0.01	0.0072	0.002	0.0016	0.0392	0.0235	0.0291	0.0721	0.02	0.0828	0.0015
7	rs73153953	141724312	1.04	0.120487900976968	0.58	3.18927072075692	0.861990120334462	1.71032143345506	0.0176	0.0149	0.0158	0.0054	0.157	0.0103	0.0084	0.0598	0.0014	0.1138	0.13	0.0277	0.0024	0.1214	0.0174	0.01	0.0072	0.002	0.0015	0.0391	0.0236	0.0292	0.0723	0.02	0.0831	0.0015
7	rs2272330	141727526	1.04	0.120487900976968	0.58	3.18927072075692	0.911466494900775	1.74790124287298	0.0176	0.0148	0.0158	0.0054	0.1569	0.0103	0.0084	0.0598	0.0014	0.1138	0.1301	0.0276	0.0024	0.1214	0.0174	0.01	0.0072	0.002	0.0015	0.039	0.0236	0.0293	0.0723	0.02	0.0832	0.0014
7	rs12703416	141729264	1.04	0.120487900976968	0.58	3.18927072075692	0.901494850571752	1.70856832647105	0.0173	0.0142	0.0158	0.0053	0.1563	0.0102	0.0084	0.0596	0.0012	0.1136	0.131	0.0274	0.0022	0.1217	0.0173	0.01	0.0072	0.0018	0.0014	0.0386	0.024	0.0298	0.0728	0.0201	0.0838	0.0013
7	rs62477565	141729343	1.04	0.120487900976968	0.58	3.18927072075692	0.802623255594099	1.61413201706234	0.0173	0.0142	0.0158	0.0053	0.1563	0.0102	0.0084	0.0596	0.0012	0.1136	0.131	0.0274	0.0022	0.1218	0.0172	0.01	0.0073	0.0018	0.0014	0.0386	0.0241	0.0299	0.0728	0.0201	0.0839	0.0013
7	rs79310658	141729478	1.04	0.120487900976968	0.58	3.18927072075692	0.866513280686151	1.55797216721371	0.0173	0.0142	0.0158	0.0053	0.1563	0.0102	0.0084	0.0595	0.0012	0.1137	0.1311	0.0274	0.0022	0.1217	0.0172	0.01	0.0073	0.0018	0.0014	0.0386	0.0241	0.0299	0.0728	0.0201	0.0839	0.0013
7	rs4374898	141731340	1.03	0.13807906481078	0.58	3.18927072075692	0.769202824946754	1.43107461279047	0.0172	0.0139	0.016	0.0053	0.1571	0.0101	0.0083	0.0589	0.001	0.1138	0.1321	0.0273	0.002	0.1215	0.0168	0.0099	0.0072	0.0016	0.0012	0.0385	0.0243	0.0301	0.0735	0.0201	0.0839	0.0012
7	rs10263152	141732213	1.03	0.13807906481078	0.57	3.34517878518146	0.713946226658653	1.42187053982864	0.0172	0.0139	0.016	0.0053	0.1572	0.0101	0.0083	0.0589	0.001	0.1138	0.1321	0.0273	0.0022	0.1215	0.0168	0.0099	0.0072	0.0016	0.0012	0.0385	0.0243	0.0301	0.0735	0.0201	0.0839	0.0012
7	rs10266732	141732665	1.03	0.13807906481078	0.57	3.34517878518146	0.708231822295094	1.39975254168175	0.0172	0.0139	0.016	0.0053	0.1571	0.0101	0.0083	0.0589	0.001	0.1138	0.1321	0.0273	0.0022	0.1214	0.0168	0.0099	0.0072	0.0016	0.0012	0.0385	0.0243	0.0301	0.0735	0.0201	0.084	0.0012
7	rs75513775	141732756	1.03	0.13807906481078	0.57	3.34517878518146	0.711197797617293	1.40247168588255	0.0172	0.0139	0.016	0.0053	0.1572	0.0101	0.0083	0.0589	0.001	0.1138	0.1321	0.0273	0.0022	0.1215	0.0168	0.0099	0.0072	0.0016	0.0012	0.0385	0.0243	0.0301	0.0735	0.0201	0.0839	0.0012
7	rs13245455	141736249	1.03	0.13807906481078	0.56	3.50529426898535	0.698704154865034	1.34690519359963	0.0171	0.0139	0.016	0.0053	0.1572	0.0101	0.0083	0.0589	0.001	0.1138	0.1322	0.0273	0.0022	0.1215	0.0167	0.0099	0.0072	0.0016	0.0012	0.0385	0.0242	0.0303	0.0735	0.0201	0.084	0.0012
7	rs4132774	141736798	1.03	0.13807906481078	0.56	3.50529426898535	0.688136680888538	1.32532321723625	0.0171	0.0139	0.016	0.0053	0.1572	0.0101	0.0083	0.0589	0.001	0.1137	0.1322	0.0273	0.0022	0.1215	0.0167	0.0099	0.0072	0.0016	0.0012	0.0385	0.0242	0.0303	0.0735	0.0201	0.084	0.0012
7	rs117567174	141736880	1.03	0.13807906481078	0.56	3.50529426898535	0.695614542762168	1.34521699541822	0.0171	0.0139	0.016	0.0052	0.1572	0.0101	0.0083	0.0589	0.001	0.1137	0.1322	0.0273	0.0022	0.1215	0.0167	0.0099	0.0072	0.0016	0.0012	0.0385	0.0242	0.0303	0.0735	0.0201	0.0841	0.0012
7	rs73153960	141740408	1.03	0.13807906481078	0.56	3.50529426898535	0.699219684201343	1.32330292476196	0.0171	0.0139	0.0159	0.0052	0.1572	0.0101	0.0082	0.0591	0.001	0.1137	0.1322	0.0272	0.0021	0.1214	0.0167	0.0099	0.0072	0.0016	0.0012	0.0385	0.0243	0.0304	0.0733	0.0201	0.0841	0.0012
7	rs2961089	141746701	1.03	0.13807906481078	0.56	3.50529426898535	0.690991595430656	1.30010725411928	0.0171	0.0139	0.0159	0.0052	0.1571	0.0101	0.0082	0.0594	0.0011	0.1135	0.1321	0.0271	0.0021	0.1212	0.0168	0.0099	0.0072	0.0016	0.0012	0.0386	0.0245	0.0306	0.0731	0.0202	0.0842	0.0013
7	rs62477570	141747138	1.03	0.13807906481078	0.56	3.50529426898535	0.686528550856917	1.28351013327981	0.0171	0.0139	0.0158	0.0051	0.1569	0.01	0.0081	0.0593	0.0011	0.1133	0.132	0.0271	0.0021	0.1226	0.0168	0.0099	0.0072	0.0016	0.0012	0.0386	0.0245	0.0305	0.073	0.0201	0.0841	0.0012
7	rs73542758	141748277	1.03	0.13807906481078	0.56	3.50529426898535	0.708454079292132	1.29859692095531	0.0171	0.0139	0.0158	0.0051	0.157	0.01	0.0081	0.0593	0.0011	0.1133	0.132	0.0271	0.0021	0.1226	0.0167	0.0099	0.0072	0.0016	0.0012	0.0386	0.0244	0.0305	0.073	0.0201	0.0841	0.0012
7	rs79100451	141749674	1.03	0.13807906481078	0.56	3.50529426898535	0.741763832442844	1.32667036798017	0.0171	0.0139	0.0158	0.0051	0.1569	0.0101	0.0081	0.0592	0.0011	0.1133	0.1319	0.0271	0.0021	0.1226	0.0167	0.0099	0.0072	0.0016	0.0012	0.0386	0.0244	0.0306	0.073	0.0201	0.0842	0.0012
7	rs6948116	141750316	1.03	0.13807906481078	0.56	3.50529426898535	0.765979154663368	1.33813044705332	0.017	0.0139	0.0158	0.005	0.157	0.0101	0.0081	0.0592	0.0011	0.1133	0.1318	0.027	0.0021	0.1225	0.0167	0.0099	0.0073	0.0015	0.0015	0.0385	0.0244	0.0306	0.073	0.0201	0.0841	0.0012
7	rs73153964	141751052	1.03	0.13807906481078	0.55	3.66962870737758	0.796217423822384	1.34977594406103	0.017	0.0139	0.0158	0.005	0.1571	0.0101	0.0081	0.0593	0.001	0.1132	0.1317	0.027	0.0021	0.1225	0.0166	0.01	0.0073	0.0015	0.0015	0.0386	0.0244	0.0307	0.0731	0.02	0.084	0.0013
7	rs112588954	141751451	1.03	0.13807906481078	0.55	3.66962870737758	0.813375049737663	1.3599161588528	0.017	0.0139	0.0158	0.005	0.1571	0.0101	0.0081	0.0594	0.001	0.1132	0.1316	0.0269	0.0021	0.1225	0.0166	0.01	0.0073	0.0015	0.0015	0.0386	0.0244	0.0308	0.0732	0.02	0.084	0.0013
7	rs6955265	141753153	1.03	0.13807906481078	0.55	3.66962870737758	0.837452215390198	1.39686440207077	0.017	0.0139	0.0158	0.0051	0.1571	0.0101	0.0081	0.0596	0.001	0.1134	0.1314	0.0269	0.0021	0.1226	0.0163	0.0101	0.0074	0.0015	0.0015	0.0387	0.0246	0.0309	0.0733	0.0198	0.0838	0.0013
7	rs28497852	141753343	1.03	0.13807906481078	0.54	3.83819298409876	0.829498885770219	1.39482630653546	0.017	0.0138	0.0158	0.0051	0.1571	0.0101	0.0081	0.0596	0.001	0.1134	0.1314	0.0269	0.0021	0.1226	0.0164	0.0101	0.0074	0.0014	0.0015	0.0387	0.0246	0.0309	0.0733	0.0198	0.0838	0.0013
7	rs76267620	141753493	1.03	0.13807906481078	0.52	4.18805159189309	0.830054561851839	1.39924279871604	0.017	0.0138	0.0158	0.0051	0.1571	0.0101	0.0081	0.0596	0.001	0.1133	0.1314	0.0269	0.0021	0.1226	0.0164	0.0101	0.0074	0.0014	0.0015	0.0387	0.0246	0.0309	0.0733	0.0198	0.0838	0.0013
7	rs6945098	141755105	1.03	0.13807906481078	0.51	4.36936481425485	0.852010322618921	1.45241717410733	0.0169	0.0138	0.0158	0.0051	0.1572	0.0101	0.0081	0.0596	0.001	0.1133	0.1314	0.0269	0.0021	0.1226	0.0164	0.0101	0.0074	0.0014	0.0015	0.0387	0.0246	0.0309	0.0733	0.0198	0.0838	0.0013
7	rs62477616	141755161	1.03	0.13807906481078	0.51	4.36936481425485	0.874128248814448	1.46302195905432	0.0169	0.0138	0.0158	0.0051	0.1572	0.0101	0.0081	0.0596	0.001	0.1133	0.1314	0.0269	0.0021	0.1226	0.0163	0.0102	0.0074	0.0014	0.0015	0.0387	0.0246	0.0309	0.0733	0.0198	0.0838	0.0013
7	rs67998329	141755358	1.03	0.13807906481078	0.5	4.55494573017492	0.885277024912756	1.49954813840671	0.0169	0.0138	0.0158	0.0051	0.1571	0.0101	0.0081	0.0596	0.001	0.1133	0.1314	0.0269	0.0021	0.1226	0.0163	0.0102	0.0074	0.0014	0.0015	0.0388	0.0246	0.031	0.0732	0.0198	0.0838	0.0013
7	rs62477619	141757419	1.03	0.13807906481078	0.5	4.55494573017492	0.9635290347517	1.55658941408512	0.0169	0.0138	0.0158	0.0051	0.1572	0.0101	0.0081	0.0596	9e-04	0.1133	0.1312	0.0268	0.0021	0.1225	0.0164	0.0102	0.0074	0.0014	0.0015	0.0387	0.0246	0.031	0.0735	0.0197	0.0837	0.0013
7	rs7810984	141761438	1.02	0.157502178544443	0.5	4.55494573017492	0.955765466242025	1.57371438280828	0.0164	0.0131	0.0156	0.0055	0.1575	0.0102	0.0081	0.0598	9e-04	0.1134	0.1306	0.0265	0.0021	0.1226	0.0163	0.0104	0.0078	0.0013	0.0015	0.0387	0.0249	0.0315	0.0736	0.0198	0.0833	0.0013
7	rs4481500	141761874	1.02	0.157502178544443	0.5	4.55494573017492	0.837531912482765	1.53052605722348	0.0164	0.013	0.0157	0.0056	0.1574	0.0103	0.0081	0.0598	9e-04	0.1133	0.1305	0.0265	0.0021	0.1226	0.0164	0.0105	0.0079	0.0014	0.0015	0.0387	0.0249	0.0315	0.0736	0.0198	0.0832	0.0013
7	rs7788669	141762079	1.02	0.157502178544443	0.5	4.55494573017492	0.840163733104778	1.5417369405143	0.0164	0.013	0.0156	0.0056	0.1574	0.0103	0.0081	0.0599	9e-04	0.1133	0.1305	0.0265	0.0021	0.1225	0.0164	0.0105	0.0079	0.0014	0.0015	0.0387	0.0249	0.0315	0.0736	0.0198	0.0832	0.0013
7	rs62477625	141762625	1.02	0.157502178544443	0.5	4.55494573017492	0.825613616734306	1.55589810923715	0.0163	0.013	0.0156	0.0056	0.1574	0.0103	0.0081	0.0601	9e-04	0.1132	0.1305	0.0265	0.0021	0.1225	0.0164	0.0106	0.0079	0.0014	0.0015	0.0387	0.0249	0.0315	0.0735	0.0197	0.0832	0.0013
7	rs7797360	141763866	1.02	0.157502178544443	0.49	4.74480256563258	0.852251186280649	1.64162833130536	0.0163	0.013	0.0156	0.0056	0.1574	0.0103	0.0081	0.0602	9e-04	0.1133	0.1304	0.0265	0.0021	0.1224	0.0165	0.0106	0.0079	0.0014	0.0015	0.0387	0.0249	0.0316	0.0735	0.0197	0.0831	0.0014
7	rs112708443	141765272	1.02	0.157502178544443	0.49	4.74480256563258	1.05666538627283	1.82907837883576	0.0163	0.013	0.0156	0.0056	0.1573	0.0103	0.0081	0.0601	9e-04	0.1132	0.1304	0.0265	0.0021	0.1224	0.0164	0.0106	0.0079	0.0014	0.0015	0.0386	0.0249	0.0316	0.0734	0.0197	0.0831	0.0014
7	rs10234559	141779840	1.02	0.157502178544443	0.48	4.93894311499736	0.874696447906909	1.71681024347895	0.0161	0.0127	0.0156	0.0058	0.1569	0.0105	0.0082	0.06	9e-04	0.1134	0.1305	0.0264	0.002	0.1223	0.0165	0.0105	0.0081	0.0014	0.0015	0.0387	0.0252	0.0318	0.0735	0.0195	0.0835	0.0013
7	rs56728658	141784299	1.01	0.178854520006857	0.48	4.93894311499736	0.646592116010385	1.71523154947003	0.0159	0.0127	0.0157	0.006	0.1559	0.0105	0.0083	0.0598	9e-04	0.1132	0.1308	0.0264	0.002	0.1222	0.0167	0.0104	0.0082	0.0013	0.0014	0.0384	0.0255	0.0324	0.0735	0.0192	0.084	0.0013
7	rs117065367	141786822	1.01	0.178854520006857	0.48	4.93894311499736	0.611275787722539	1.67181523356894	0.0158	0.0127	0.0157	0.0062	0.1552	0.0106	0.0084	0.0597	9e-04	0.1133	0.1308	0.0264	0.002	0.1222	0.0169	0.0103	0.0083	0.0013	0.0014	0.0383	0.0257	0.0327	0.0735	0.0191	0.0843	0.0013
7	rs12703421	141802826	0.97	0.285396128624663	0.47	5.13737476871737	0.368318389761062	1.79177659996835	0.0153	0.0127	0.0156	0.0069	0.1531	0.0109	0.0086	0.059	9e-04	0.1131	0.1302	0.0264	0.0019	0.1218	0.0178	0.0098	0.0088	0.0014	0.0012	0.038	0.0267	0.0338	0.0736	0.0185	0.0856	0.0013
7	rs12539999	141808381	0.96	0.3177447436144	0.47	5.13737476871737	0.277188061031167	1.82766208529461	0.0152	0.0126	0.0157	0.007	0.1533	0.0109	0.0087	0.0591	9e-04	0.1129	0.1301	0.0263	0.0019	0.1217	0.0178	0.0098	0.0088	0.0014	9e-04	0.038	0.0268	0.0339	0.0738	0.0185	0.086	0.0013
7	rs62479377	141809525	0.96	0.3177447436144	0.46	5.34010453897623	0.248400899921764	1.74649423290643	0.0152	0.0125	0.0156	0.007	0.1532	0.0109	0.0086	0.0591	9e-04	0.1129	0.1302	0.0263	0.0019	0.1217	0.0178	0.0098	0.0088	0.0014	9e-04	0.038	0.0268	0.0339	0.0738	0.0185	0.0861	0.0013
7	rs10952516	141811433	0.96	0.3177447436144	0.46	5.34010453897623	0.205689788362675	1.62821940122283	0.0152	0.0124	0.0156	0.007	0.1532	0.0109	0.0086	0.0591	9e-04	0.1129	0.1303	0.0262	0.0018	0.1219	0.0178	0.0098	0.0088	0.0014	9e-04	0.038	0.0268	0.0339	0.0738	0.0185	0.0862	0.0013
7	rs60440126	141811693	0.96	0.3177447436144	0.45	5.54713908348059	0.212765516984936	1.63587960301603	0.0152	0.0124	0.0156	0.007	0.1532	0.0109	0.0086	0.0591	9e-04	0.1129	0.1303	0.0262	0.0018	0.1219	0.0178	0.0098	0.0088	0.0014	9e-04	0.038	0.0268	0.0339	0.0738	0.0185	0.0861	0.0013
7	rs62479379	141812481	0.96	0.3177447436144	0.45	5.54713908348059	0.228705826909253	1.66203468514725	0.0152	0.0124	0.0156	0.007	0.1532	0.0109	0.0086	0.0591	9e-04	0.1129	0.1303	0.0262	0.0018	0.1219	0.0179	0.0098	0.0088	0.0014	9e-04	0.038	0.0268	0.034	0.0738	0.0185	0.0861	0.0013
7	rs73158426	141818338	0.95	0.352537935866182	0.45	5.54713908348059	0.212886607546611	1.61813023931045	0.0152	0.0123	0.0156	0.0071	0.1525	0.0109	0.0087	0.0592	9e-04	0.1131	0.1304	0.0261	0.0019	0.1219	0.0181	0.0097	0.0089	0.0014	0.001	0.038	0.027	0.0341	0.0738	0.0184	0.086	0.0013
7	rs10248368	141819278	0.95	0.352537935866182	0.45	5.54713908348059	0.207714714882089	1.60422991044637	0.0152	0.0123	0.0156	0.0071	0.1524	0.011	0.0087	0.0592	9e-04	0.1132	0.1304	0.0261	0.0019	0.1219	0.0181	0.0097	0.0089	0.0014	0.001	0.038	0.027	0.0341	0.0737	0.0184	0.0859	0.0013
7	rs118152187	141820595	0.95	0.352537935866182	0.45	5.54713908348059	0.210311748006871	1.60718219369098	0.0152	0.0123	0.0156	0.0071	0.1524	0.011	0.0087	0.0592	9e-04	0.1131	0.1304	0.0261	0.0018	0.1219	0.0181	0.0097	0.0089	0.0014	0.001	0.038	0.027	0.0341	0.0737	0.0184	0.0859	0.0013
7	rs6464462	141823390	0.95	0.352537935866182	0.45	5.54713908348059	0.211395865754136	1.6158701889112	0.0153	0.0123	0.0156	0.0071	0.1524	0.011	0.0087	0.0592	9e-04	0.1131	0.1304	0.0261	0.0018	0.1219	0.0181	0.0097	0.0089	0.0014	0.001	0.038	0.027	0.0341	0.0737	0.0184	0.0859	0.0013
7	rs6464465	141838362	0.95	0.352537935866182	0.44	5.75848472752736	0.21853961585426	1.63013393921674	0.0153	0.0123	0.0156	0.0071	0.1521	0.0109	0.0086	0.0592	9e-04	0.113	0.1302	0.026	0.0018	0.1223	0.0182	0.0097	0.0089	0.0014	0.001	0.0381	0.0272	0.034	0.0737	0.0183	0.086	0.0013
7	rs34273373	141841869	0.92	0.472297109457422	0.44	5.75848472752736	0.174744807755131	1.68457777013824	0.0154	0.0126	0.0156	0.0076	0.1498	0.0105	0.0088	0.0585	0.001	0.1134	0.13	0.0256	0.002	0.1217	0.0185	0.0093	0.0091	0.0014	0.0011	0.0393	0.0283	0.0331	0.0739	0.0183	0.0872	0.0013
7	rs76786761	141843662	0.9	0.565600701999265	0.44	5.75848472752736	0.19423535215858	1.66779717917372	0.0154	0.0127	0.0156	0.0077	0.1488	0.0104	0.009	0.0584	0.001	0.1131	0.13	0.0254	0.0021	0.1214	0.0187	0.0092	0.0092	0.0014	0.0011	0.0397	0.029	0.0329	0.0741	0.0182	0.0878	0.0013
7	rs13245414	141845377	0.9	0.565600701999265	0.44	5.75848472752736	0.214059147334427	1.72681361745196	0.0154	0.0127	0.0156	0.0078	0.1484	0.0103	0.009	0.0583	0.001	0.1129	0.1302	0.0253	0.0021	0.1211	0.0187	0.0092	0.0092	0.0014	0.0011	0.0397	0.0293	0.0328	0.074	0.0182	0.088	0.0013
7	rs10216068	141847221	0.89	0.616467558766813	0.43	5.9741474844867	0.20446442869477	1.80484613881043	0.0154	0.0127	0.0156	0.0078	0.148	0.0103	0.0091	0.0583	0.001	0.1129	0.1305	0.0252	0.0021	0.1208	0.0188	0.0092	0.0093	0.0014	0.0011	0.0397	0.0295	0.0327	0.074	0.0182	0.0881	0.0013
7	rs13229010	141847728	0.89	0.616467558766813	0.43	5.9741474844867	0.172087829654633	1.7362983906278	0.0154	0.0128	0.0156	0.0078	0.1478	0.0103	0.0091	0.0583	0.001	0.113	0.1305	0.0252	0.0021	0.1206	0.0189	0.0092	0.0093	0.0014	0.0012	0.0397	0.0297	0.0327	0.074	0.0182	0.0883	0.0013
7	rs12538666	141851540	0.87	0.726891327677376	0.43	5.9741474844867	0.155494132282849	1.65313492907214	0.0153	0.013	0.0155	0.0077	0.1472	0.0101	0.0092	0.059	0.001	0.1124	0.1306	0.0251	0.0022	0.12	0.019	0.009	0.0092	0.0013	0.0012	0.0396	0.0297	0.0325	0.0754	0.0184	0.0889	0.0013
7	rs73158443	141851751	0.87	0.726891327677376	0.43	5.9741474844867	0.151715182760722	1.62995987617018	0.0153	0.013	0.0155	0.0076	0.1472	0.0101	0.0092	0.059	0.001	0.1124	0.1305	0.0251	0.0022	0.1201	0.019	0.009	0.0092	0.0012	0.0012	0.0396	0.0297	0.0325	0.0754	0.0183	0.089	0.0013
7	rs77447549	141852033	0.87	0.726891327677376	0.43	5.9741474844867	0.149434684327827	1.63553129360015	0.0153	0.013	0.0155	0.0076	0.1472	0.0101	0.0092	0.059	0.001	0.1124	0.1305	0.0251	0.0022	0.1201	0.019	0.009	0.0092	0.0012	0.0012	0.0396	0.0297	0.0325	0.0755	0.0183	0.089	0.0013
7	rs79771960	141852257	0.87	0.726891327677376	0.43	5.9741474844867	0.148285731074245	1.65819469147926	0.0153	0.013	0.0156	0.0076	0.1471	0.0101	0.0092	0.059	0.001	0.1124	0.1304	0.0251	0.0022	0.1201	0.019	0.0091	0.0092	0.0012	0.0012	0.0396	0.0297	0.0324	0.0755	0.0183	0.089	0.0013
7	rs12703437	141853608	0.87	0.726891327677376	0.43	5.9741474844867	0.136461079422666	1.66220926208261	0.0153	0.013	0.0157	0.0076	0.147	0.0101	0.0092	0.0589	0.001	0.1124	0.1303	0.0252	0.0023	0.1201	0.0189	0.0091	0.0092	0.0012	0.0012	0.0396	0.0296	0.0324	0.0756	0.0183	0.0893	0.0013
7	rs75520618	141854131	0.87	0.726891327677376	0.43	5.9741474844867	0.141534294240855	1.69157708487918	0.0153	0.013	0.0157	0.0076	0.1469	0.0101	0.0092	0.0589	0.001	0.1123	0.1303	0.0252	0.0023	0.1201	0.0189	0.0091	0.0092	0.0012	0.0012	0.0396	0.0296	0.0324	0.0756	0.0183	0.0893	0.0013
7	rs73158446	141856388	0.87	0.726891327677376	0.43	5.9741474844867	0.14118414457362	1.68947683569331	0.0153	0.013	0.0157	0.0076	0.1469	0.0101	0.0092	0.0589	0.001	0.1123	0.1303	0.0253	0.0023	0.1201	0.0189	0.0091	0.0092	0.0013	0.0012	0.0396	0.0296	0.0323	0.0756	0.0183	0.0895	0.0013
7	rs60403744	141860199	0.87	0.726891327677376	0.43	5.9741474844867	0.141120536698123	1.6810797402416	0.0153	0.013	0.0157	0.0076	0.1469	0.0101	0.0092	0.0589	0.001	0.1122	0.1303	0.0253	0.0023	0.1201	0.0189	0.0091	0.0092	0.0013	0.0012	0.0396	0.0296	0.0323	0.0756	0.0182	0.0897	0.0014
7	rs117341688	141866811	0.86	0.78654304280128	0.43	5.9741474844867	0.171409445021082	1.90080198148213	0.0152	0.013	0.0154	0.0075	0.1461	0.0103	0.0092	0.0589	0.0011	0.1116	0.1299	0.0256	0.0023	0.1201	0.0189	0.0091	0.0092	0.0014	0.0013	0.0396	0.0297	0.0319	0.0759	0.0181	0.0909	0.0014
7	rs10269081	141869345	0.86	0.78654304280128	0.43	5.9741474844867	0.159841097695471	1.89030328632689	0.0152	0.013	0.0154	0.0075	0.146	0.0103	0.0092	0.0589	0.0011	0.1115	0.1299	0.0256	0.0023	0.12	0.0189	0.0091	0.0092	0.0014	0.0013	0.0395	0.0297	0.032	0.0758	0.0181	0.091	0.0014
7	rs73547325	141872523	0.86	0.78654304280128	0.43	5.9741474844867	0.140929815894667	1.85619500566409	0.0152	0.0131	0.0154	0.0075	0.1459	0.0103	0.0093	0.0589	0.0011	0.1114	0.1299	0.0256	0.0023	0.12	0.0189	0.0092	0.0092	0.0015	0.0013	0.0396	0.0297	0.032	0.0758	0.0181	0.0911	0.0014
7	rs4389847	141876119	0.86	0.78654304280128	0.43	5.9741474844867	0.130373896890481	1.78948201863774	0.0152	0.0131	0.0153	0.0075	0.1459	0.0103	0.0092	0.0588	0.0011	0.1115	0.13	0.0256	0.0023	0.12	0.019	0.0091	0.0092	0.0015	0.0013	0.0396	0.0297	0.032	0.0759	0.0181	0.0912	0.0014
7	rs62475298	141876198	0.86	0.78654304280128	0.43	5.9741474844867	0.130282953259555	1.78754078231439	0.0152	0.0131	0.0153	0.0075	0.1459	0.0103	0.0092	0.0589	0.0011	0.1115	0.1299	0.0256	0.0023	0.12	0.019	0.0091	0.0091	0.0015	0.0013	0.0396	0.0297	0.032	0.0759	0.0181	0.0912	0.0014
7	rs12537217	141877610	0.86	0.78654304280128	0.43	5.9741474844867	0.134289916870746	1.7974266096187	0.0152	0.0131	0.0153	0.0075	0.1459	0.0103	0.0092	0.0588	0.0011	0.1114	0.1298	0.0256	0.0023	0.12	0.019	0.0091	0.0092	0.0015	0.0013	0.0396	0.0297	0.032	0.0759	0.0181	0.0913	0.0014
7	rs58395526	141881948	0.86	0.78654304280128	0.43	5.9741474844867	0.140675761393849	1.83899681745499	0.0152	0.0131	0.0154	0.0075	0.1459	0.0103	0.0092	0.0588	0.0011	0.1114	0.1298	0.0256	0.0023	0.12	0.019	0.0091	0.0091	0.0015	0.0013	0.0396	0.0297	0.032	0.0759	0.0181	0.0913	0.0014
7	rs10226440	141888080	0.74	1.74777870808855	0.43	5.9741474844867	0.346916804896073	1.87981277695413	0.0141	0.0174	0.0131	0.007	0.1376	0.01	0.0093	0.0582	0.0016	0.1122	0.1304	0.0259	0.003	0.1147	0.0192	0.0096	0.0089	0.0034	0.0016	0.0393	0.0288	0.0302	0.0777	0.0184	0.1	0.0019
7	rs77566583	141895622	0.74	1.74777870808855	0.43	5.9741474844867	0.313085437669579	1.91469407969707	0.0141	0.0175	0.013	0.007	0.1374	0.01	0.0093	0.0586	0.0016	0.1123	0.1303	0.0259	0.0031	0.1147	0.0192	0.0095	0.0089	0.0034	0.0016	0.0394	0.0289	0.0301	0.0777	0.0184	0.1002	0.0019
7	rs4260813	141898023	0.73	1.84921394662847	0.43	5.9741474844867	0.23527060808898	1.68930183250266	0.0141	0.0175	0.0129	0.007	0.1373	0.01	0.0093	0.0588	0.0016	0.1123	0.1304	0.0259	0.0031	0.1147	0.0191	0.0095	0.0089	0.0035	0.0016	0.0394	0.0289	0.0301	0.0777	0.0184	0.1003	0.0019
7	rs34926832	141900098	0.73	1.84921394662847	0.43	5.9741474844867	0.22811795444238	1.62021686744974	0.014	0.0175	0.013	0.007	0.1373	0.01	0.0092	0.0588	0.0016	0.1124	0.1304	0.0258	0.0031	0.1146	0.0191	0.0095	0.0089	0.0035	0.0016	0.0394	0.0289	0.03	0.0778	0.0184	0.1003	0.0019
7	rs56076917	141906678	0.73	1.84921394662847	0.43	5.9741474844867	0.227866266667275	1.60614011638866	0.014	0.0176	0.013	0.007	0.1372	0.01	0.0092	0.0588	0.0016	0.1124	0.1304	0.0258	0.0031	0.1146	0.0191	0.0095	0.0089	0.0035	0.0016	0.0394	0.0289	0.0301	0.0778	0.0183	0.1003	0.0019
7	rs17739837	141924687	0.73	1.84921394662847	0.43	5.9741474844867	0.23446035257691	1.57215636716791	0.0139	0.0176	0.013	0.007	0.1372	0.01	0.0092	0.0588	0.0016	0.1124	0.1304	0.0258	0.0031	0.1146	0.0191	0.0095	0.0088	0.0035	0.0016	0.0394	0.0288	0.03	0.0778	0.0183	0.1005	0.0019
7	rs80117059	141927645	0.73	1.84921394662847	0.43	5.9741474844867	0.233779232361471	1.54208209390993	0.0139	0.0176	0.013	0.007	0.1372	0.01	0.0092	0.0588	0.0016	0.1124	0.1304	0.0258	0.0031	0.1146	0.0191	0.0095	0.0088	0.0035	0.0016	0.0394	0.0288	0.03	0.0778	0.0183	0.1005	0.0019
7	rs2961052	141928726	0.73	1.84921394662847	0.43	5.9741474844867	0.232208345805933	1.5320775673277	0.0139	0.0176	0.013	0.007	0.1372	0.01	0.0092	0.0589	0.0016	0.1124	0.1304	0.0258	0.0031	0.1146	0.0191	0.0095	0.0088	0.0035	0.0016	0.0394	0.0288	0.03	0.0778	0.0183	0.1005	0.0019
7	rs62475323	141935331	0.72	1.95403770947974	0.43	5.9741474844867	0.244285458529366	1.38583059379784	0.0139	0.0176	0.0129	0.0069	0.1374	0.0099	0.0092	0.0587	0.0017	0.1123	0.1304	0.0258	0.0031	0.1143	0.0189	0.0093	0.0087	0.0037	0.0018	0.0393	0.0284	0.0298	0.0778	0.018	0.1023	0.002
7	rs6464472	141937858	0.7	2.17392130461015	0.43	5.9741474844867	0.255269390628466	1.21301585665739	0.0139	0.0177	0.0128	0.0068	0.138	0.0097	0.009	0.0587	0.0019	0.1122	0.1301	0.0259	0.0032	0.1137	0.0184	0.009	0.0083	0.004	0.002	0.0391	0.0279	0.0294	0.078	0.0174	0.1051	0.0021
7	rs6973550	141938580	0.68	2.40756039989206	0.43	5.9741474844867	0.336748191957411	1.21268421318442	0.0137	0.0175	0.013	0.0066	0.1387	0.0099	0.0086	0.0586	0.002	0.1126	0.1307	0.0255	0.0032	0.1134	0.0181	0.009	0.008	0.0041	0.0021	0.0383	0.0276	0.0286	0.0783	0.0166	0.1073	0.0022
7	rs5012031	141942857	0.64	2.91655721808298	0.44	5.75848472752736	0.517716138658716	1.27865528362984	0.0134	0.0173	0.0135	0.0062	0.1393	0.0101	0.0082	0.0587	0.0021	0.1132	0.1305	0.0251	0.0031	0.1146	0.0176	0.0087	0.0079	0.0042	0.0022	0.0378	0.0266	0.0272	0.0789	0.0156	0.1108	0.0021
7	rs5012030	141942895	0.64	2.91655721808298	0.44	5.75848472752736	0.520283885230983	1.29121739008175	0.0134	0.0173	0.0135	0.0063	0.1393	0.0102	0.0082	0.0587	0.002	0.1133	0.1305	0.025	0.0031	0.1146	0.0176	0.0087	0.0079	0.0042	0.0022	0.0378	0.0266	0.0272	0.0789	0.0156	0.1108	0.0021
7	rs17689193	141943578	0.64	2.91655721808298	0.44	5.75848472752736	0.540061414043996	1.29540942416928	0.0134	0.0173	0.0134	0.0062	0.1394	0.0101	0.0082	0.0587	0.0021	0.1133	0.1305	0.025	0.003	0.1147	0.0176	0.0087	0.0079	0.0042	0.0022	0.0378	0.0266	0.0272	0.0789	0.0156	0.1109	0.0021
7	rs4382388	141943901	0.64	2.91655721808298	0.45	5.54713908348059	0.544255797414858	1.29390002439016	0.0134	0.0173	0.0134	0.0062	0.1393	0.0101	0.0081	0.0587	0.002	0.1133	0.1306	0.025	0.003	0.1148	0.0176	0.0087	0.0079	0.0042	0.0022	0.0378	0.0267	0.0272	0.0789	0.0156	0.111	0.002
7	rs4259333	141944401	0.64	2.91655721808298	0.45	5.54713908348059	0.545043949690395	1.2937323318667	0.0134	0.0173	0.0134	0.0062	0.1393	0.0101	0.0081	0.0587	0.002	0.1133	0.1307	0.025	0.003	0.1147	0.0176	0.0087	0.0079	0.0042	0.0022	0.0377	0.0266	0.0272	0.0789	0.0156	0.111	0.002
7	rs6464476	141945160	0.64	2.91655721808298	0.45	5.54713908348059	0.546885063623785	1.29608036497685	0.0134	0.0173	0.0134	0.0062	0.1393	0.0101	0.0081	0.0587	0.002	0.1133	0.1307	0.025	0.003	0.1147	0.0176	0.0087	0.0079	0.0042	0.0022	0.0377	0.0266	0.0272	0.0789	0.0156	0.111	0.002
7	rs7789057	141945246	0.64	2.91655721808298	0.46	5.34010453897623	0.547938442865015	1.29658360950721	0.0134	0.0173	0.0134	0.0062	0.1393	0.0101	0.0081	0.0587	0.002	0.1133	0.1306	0.025	0.003	0.1147	0.0176	0.0087	0.0079	0.0042	0.0022	0.0377	0.0266	0.0272	0.079	0.0156	0.111	0.002
7	rs74505934	141949881	0.64	2.91655721808298	0.5	4.55494573017492	0.602365232556845	1.28384506685841	0.0135	0.0165	0.0132	0.0061	0.1397	0.01	0.0079	0.0586	0.002	0.1129	0.1312	0.0255	0.003	0.1148	0.0174	0.0086	0.0078	0.0043	0.0022	0.0378	0.0266	0.0271	0.0797	0.0155	0.1113	0.002
7	rs17746784	141957383	0.63	3.05257013025979	0.5	4.55494573017492	0.620944402550343	1.28937363171454	0.0135	0.0165	0.0131	0.006	0.14	0.01	0.0079	0.0585	0.002	0.1129	0.1314	0.0256	0.003	0.1147	0.0174	0.0086	0.0077	0.0043	0.0022	0.0377	0.0266	0.0271	0.0798	0.0155	0.1115	0.002
7	rs7786497	141957504	0.63	3.05257013025979	0.5	4.55494573017492	0.620944402550343	1.28870328595884	0.0135	0.0165	0.0131	0.006	0.14	0.01	0.0079	0.0585	0.002	0.1129	0.1314	0.0256	0.003	0.1147	0.0174	0.0086	0.0077	0.0043	0.0022	0.0377	0.0266	0.0271	0.0798	0.0155	0.1115	0.002
7	rs7796752	141958875	0.63	3.05257013025979	0.53	4.01099737560405	0.633990931148779	1.29239092545269	0.0135	0.0165	0.0131	0.006	0.14	0.01	0.0079	0.0585	0.002	0.1128	0.1314	0.0256	0.003	0.1147	0.0174	0.0086	0.0077	0.0043	0.0022	0.0377	0.0265	0.0271	0.0797	0.0155	0.1115	0.002
7	rs6464482	141962973	0.63	3.05257013025979	0.53	4.01099737560405	0.633145479662625	1.29088212775964	0.0135	0.0165	0.0131	0.006	0.14	0.01	0.0079	0.0585	0.002	0.1128	0.1314	0.0256	0.003	0.1147	0.0174	0.0086	0.0077	0.0043	0.0022	0.0377	0.0265	0.0271	0.0797	0.0155	0.1115	0.002
7	rs76286691	141964953	0.63	3.05257013025979	0.54	3.83819298409876	0.631385776364052	1.28702768283577	0.0135	0.0165	0.0131	0.006	0.14	0.01	0.0079	0.0585	0.002	0.1128	0.1314	0.0256	0.003	0.1147	0.0174	0.0085	0.0077	0.0043	0.0022	0.0377	0.0265	0.0271	0.0797	0.0155	0.1115	0.002
7	rs4726514	141969646	0.63	3.05257013025979	0.54	3.83819298409876	0.637377881637992	1.32532321723625	0.0135	0.0165	0.0131	0.006	0.14	0.0101	0.0078	0.0585	0.002	0.1128	0.1315	0.0256	0.003	0.1147	0.0174	0.0086	0.0077	0.0043	0.0022	0.0377	0.0265	0.0271	0.0797	0.0155	0.1116	0.002
7	rs6962864	141972072	0.63	3.05257013025979	0.54	3.83819298409876	0.637377881637992	1.32667036798017	0.0135	0.0165	0.0131	0.006	0.14	0.0101	0.0078	0.0585	0.002	0.1128	0.1315	0.0256	0.003	0.1147	0.0174	0.0086	0.0077	0.0043	0.0022	0.0377	0.0265	0.0271	0.0797	0.0155	0.1116	0.002
7	rs79733539	141975662	0.63	3.05257013025979	0.54	3.83819298409876	0.65894718130639	1.38515206224265	0.0135	0.0164	0.0131	0.006	0.14	0.0101	0.0078	0.0583	0.002	0.1123	0.1322	0.0258	0.003	0.1145	0.0172	0.0085	0.0077	0.0043	0.0022	0.0377	0.0265	0.027	0.0796	0.0154	0.1118	0.002
7	rs10264331	141980610	0.63	3.05257013025979	0.55	3.66962870737758	0.664912301249929	1.40519169610006	0.0135	0.0164	0.0131	0.006	0.14	0.0101	0.0079	0.0582	0.002	0.1122	0.1324	0.0258	0.003	0.1145	0.0172	0.0085	0.0077	0.0043	0.0022	0.0377	0.0265	0.027	0.0795	0.0154	0.1119	0.002
7	rs11772210	141985847	0.62	3.19211063979685	0.55	3.66962870737758	0.75542876495528	1.54812423255682	0.0135	0.0164	0.013	0.0062	0.1401	0.0103	0.0079	0.0579	0.0021	0.1117	0.1338	0.026	0.003	0.1141	0.0171	0.0085	0.0078	0.0043	0.0022	0.0376	0.0265	0.0269	0.0792	0.0153	0.1121	0.002
7	Affx-29859235	141986450	0.62	3.19211063979685	0.55	3.66962870737758	0.747975389237998	1.55451564310177	0.0135	0.0164	0.013	0.0062	0.1401	0.0103	0.0079	0.0579	0.0021	0.1117	0.1338	0.026	0.003	0.1141	0.0171	0.0085	0.0078	0.0043	0.0022	0.0376	0.0265	0.0269	0.0792	0.0152	0.1121	0.002
7	rs77237232	141994566	0.62	3.19211063979685	0.55	3.66962870737758	0.791388731537042	1.63152654529908	0.0135	0.0164	0.013	0.0062	0.14	0.0104	0.0079	0.0578	0.002	0.1115	0.134	0.026	0.003	0.1141	0.017	0.0086	0.0078	0.0043	0.0022	0.0376	0.0265	0.0269	0.079	0.0152	0.1123	0.002
7	rs117398454	141996648	0.61	3.33518876472727	0.55	3.66962870737758	0.811958889490941	1.6667492300009	0.0135	0.0163	0.013	0.0062	0.14	0.0104	0.0079	0.0577	0.002	0.1114	0.1342	0.026	0.003	0.1141	0.017	0.0086	0.0078	0.0043	0.0022	0.0376	0.0265	0.0269	0.0789	0.0152	0.1124	0.0019
7	rs56095598	142001030	0.61	3.33518876472727	0.55	3.66962870737758	0.879654495887863	1.75529076490599	0.0135	0.0163	0.013	0.0063	0.1399	0.0105	0.008	0.0576	0.002	0.111	0.1347	0.0261	0.003	0.114	0.017	0.0086	0.0079	0.0043	0.0022	0.0377	0.0266	0.0269	0.0786	0.0152	0.1127	0.0019
7	rs7357130	142007325	0.6	3.48181398985522	0.55	3.66962870737758	1.00548428450151	1.9102399450659	0.0135	0.0163	0.013	0.0063	0.1398	0.0107	0.008	0.0572	0.002	0.1105	0.1353	0.0262	0.003	0.1138	0.0169	0.0088	0.0079	0.0043	0.0022	0.0378	0.0267	0.0269	0.0782	0.0153	0.113	0.0019
7	rs17162969	142009774	0.57	3.94305981060615	0.55	3.66962870737758	1.80509845170486	2.49397820259711	0.0133	0.0161	0.0133	0.0062	0.1405	0.0117	0.0078	0.0567	0.0017	0.1073	0.1366	0.0279	0.003	0.1137	0.017	0.0088	0.008	0.004	0.0021	0.0374	0.0263	0.0275	0.0783	0.0154	0.1135	0.0018
7	rs361400	142013130	0.57	3.94305981060615	0.55	3.66962870737758	2.33868600774789	3.50377228536903	0.0133	0.0161	0.0133	0.0062	0.1405	0.0119	0.0078	0.0566	0.0017	0.1068	0.1368	0.0282	0.003	0.1137	0.017	0.0089	0.008	0.004	0.0021	0.0374	0.0263	0.0277	0.0781	0.0155	0.1137	0.0018
7	rs181785241	142014890	0.56	4.10395875627683	0.55	3.66962870737758	4.19958426902719	7.82108999549928	0.0133	0.0163	0.0136	0.0062	0.1418	0.012	0.0079	0.0563	0.0018	0.1061	0.1367	0.0285	0.0031	0.1141	0.017	0.0091	0.008	0.004	0.0021	0.0369	0.0264	0.028	0.0775	0.0155	0.1134	0.0018
7	rs2187620	142016401	0.56	4.10395875627683	0.55	3.66962870737758	4.49468559412901	8.55040756979145	0.0133	0.0164	0.0136	0.0063	0.1418	0.0121	0.0079	0.0557	0.0018	0.1073	0.1364	0.0282	0.0031	0.1141	0.0169	0.0091	0.008	0.004	0.0021	0.0368	0.0265	0.028	0.0773	0.0157	0.1132	0.0018
7	rs7800811	142016490	0.56	4.10395875627683	0.55	3.66962870737758	4.51340205401689	8.57287724802173	0.0133	0.0164	0.0136	0.0063	0.1418	0.0121	0.0079	0.0558	0.0018	0.1074	0.1363	0.0282	0.0031	0.114	0.0169	0.0091	0.008	0.004	0.0021	0.0368	0.0265	0.028	0.0774	0.0157	0.1132	0.0018
7	rs2040365	142017990	0.56	4.10395875627683	0.55	3.66962870737758	4.51635906259629	8.58288745784385	0.0133	0.0164	0.0136	0.0063	0.1417	0.0121	0.0079	0.0558	0.0018	0.1073	0.1363	0.0282	0.0031	0.114	0.0169	0.0092	0.008	0.004	0.0021	0.0368	0.0265	0.0281	0.0774	0.0157	0.1132	0.0018
7	rs17162991	142022633	0.56	4.10395875627683	0.56	3.50529426898535	4.59680468986906	8.74292825298666	0.0134	0.0164	0.0132	0.0064	0.1418	0.0121	0.0079	0.056	0.0018	0.107	0.1361	0.0279	0.0031	0.1149	0.0167	0.0093	0.0079	0.0041	0.0021	0.0368	0.0264	0.0279	0.0775	0.0157	0.1137	0.0018
7	rs17162994	142023396	0.56	4.10395875627683	0.56	3.50529426898535	4.54398111725472	8.7245250100848	0.0134	0.0163	0.0132	0.0063	0.142	0.012	0.0078	0.0562	0.0017	0.1074	0.1359	0.0276	0.003	0.1149	0.0165	0.0092	0.0079	0.0041	0.0019	0.0369	0.0262	0.0277	0.0776	0.0156	0.1142	0.0017
7	rs13232310	142023655	0.55	4.26844533301095	0.56	3.50529426898535	4.35877658831888	8.53529333908917	0.0135	0.0163	0.0134	0.0062	0.1421	0.0119	0.0077	0.0565	0.0016	0.1072	0.1363	0.0276	0.0029	0.1151	0.0162	0.0088	0.0078	0.0039	0.0018	0.0371	0.0264	0.0277	0.0776	0.0158	0.1148	0.0015
7	rs2960760	142025955	0.55	4.26844533301095	0.56	3.50529426898535	4.10200052762267	8.27714168610586	0.0139	0.0166	0.0134	0.0061	0.1429	0.0116	0.0074	0.0567	0.0015	0.1074	0.1366	0.0275	0.0029	0.1152	0.016	0.0085	0.0075	0.0039	0.0018	0.0371	0.0262	0.0274	0.0777	0.0156	0.115	0.0014
7	rs12674023	142030318	0.54	4.43652645973169	0.56	3.50529426898535	4.00228517170636	8.19621263451293	0.0139	0.0168	0.0133	0.006	0.1433	0.0115	0.0073	0.0572	0.0014	0.1074	0.1366	0.0275	0.0029	0.1153	0.0159	0.0084	0.0073	0.0039	0.0018	0.037	0.0262	0.0273	0.0776	0.0156	0.115	0.0014
7	rs11762361	142033315	0.54	4.43652645973169	0.56	3.50529426898535	3.99027523792305	8.16238601627296	0.0139	0.0169	0.0133	0.006	0.1433	0.0114	0.0072	0.0574	0.0014	0.1072	0.1366	0.0275	0.0028	0.1155	0.0159	0.0083	0.0072	0.004	0.0018	0.037	0.0263	0.0274	0.0773	0.0155	0.1151	0.0014
7	rs12703462	142034748	0.54	4.43652645973169	0.56	3.50529426898535	3.88803411974872	8.02003124083032	0.014	0.017	0.0134	0.006	0.1435	0.0113	0.0071	0.0574	0.0014	0.1072	0.1365	0.0275	0.0027	0.1154	0.0162	0.0082	0.0071	0.004	0.0017	0.0369	0.0264	0.0277	0.077	0.0155	0.1151	0.0013
7	rs2011393	142043931	0.53	4.60820871478396	0.56	3.50529426898535	3.91298574857785	7.7696711473432	0.014	0.0172	0.0134	0.0059	0.1445	0.011	0.0069	0.0574	0.0014	0.1068	0.1362	0.0274	0.0027	0.1162	0.0162	0.0082	0.007	0.0041	0.0017	0.037	0.0268	0.0278	0.0767	0.0153	0.1149	0.0012
7	rs2156938	142044733	0.53	4.60820871478396	0.56	3.50529426898535	3.75438263912954	7.86358069570711	0.0141	0.0175	0.0135	0.0059	0.1457	0.011	0.0069	0.0575	0.0013	0.1063	0.1366	0.0276	0.0027	0.1161	0.0163	0.0082	0.0069	0.0041	0.0017	0.0369	0.0268	0.0279	0.0761	0.0153	0.1138	0.0011
7	rs10277702	142099013	0.52	4.78349835636509	0.56	3.50529426898535	3.92805848890119	8.1658498403335	0.0142	0.0177	0.0137	0.006	0.1464	0.0109	0.007	0.0577	0.0013	0.1059	0.1363	0.028	0.0026	0.1159	0.0165	0.0082	0.0069	0.004	0.0016	0.0369	0.027	0.0281	0.0754	0.0155	0.1131	0.001
7	rs71545367	142099495	0.52	4.78349835636509	0.56	3.50529426898535	3.90158954457831	8.1141045424609	0.0143	0.0178	0.0138	0.0061	0.1464	0.0109	0.0071	0.058	0.0012	0.1055	0.136	0.0281	0.0025	0.1161	0.0168	0.0082	0.007	0.004	0.0016	0.0369	0.0272	0.0282	0.0754	0.0155	0.1125	0.001
7	rs12668690	142104852	0.52	4.78349835636509	0.56	3.50529426898535	4.24596270137771	8.28285113688665	0.0143	0.0178	0.0139	0.0061	0.1468	0.0109	0.0071	0.0584	0.0012	0.1049	0.136	0.0281	0.0024	0.1159	0.0169	0.0083	0.007	0.0042	0.0016	0.0369	0.0274	0.0282	0.0752	0.0156	0.1122	8e-04
7	rs6949980	142109073	0.51	4.96240134155988	0.56	3.50529426898535	4.23612233012698	8.25552924889547	0.0143	0.0179	0.014	0.0062	0.1474	0.011	0.0072	0.0585	0.0012	0.1042	0.1357	0.0282	0.0023	0.1161	0.017	0.0083	0.007	0.0041	0.0015	0.0368	0.0275	0.0281	0.0752	0.0154	0.1119	7e-04
7	rs6964004	142121180	0.51	4.96240134155988	0.56	3.50529426898535	4.51481009294272	8.76849161248225	0.0144	0.018	0.0141	0.0062	0.1485	0.011	0.0073	0.0586	0.0012	0.1037	0.1357	0.0283	0.0023	0.1156	0.0171	0.0084	0.0071	0.0041	0.0015	0.0368	0.0276	0.0281	0.0749	0.0154	0.1115	8e-04
7	rs361452	142124170	0.51	4.96240134155988	0.57	3.34517878518146	4.54144264539026	8.68874664975718	0.0143	0.018	0.0141	0.0063	0.1493	0.0111	0.0072	0.0588	0.0011	0.1033	0.1357	0.0283	0.0023	0.1156	0.0171	0.0084	0.007	0.004	0.0015	0.0366	0.0278	0.028	0.0748	0.0153	0.1112	8e-04
7	rs56260489	142129271	0.51	4.96240134155988	0.58	3.18927072075692	4.93599947069712	8.99238315856725	0.0143	0.018	0.0142	0.0063	0.15	0.0111	0.0071	0.0592	0.0011	0.103	0.1356	0.0282	0.0024	0.1156	0.017	0.0085	0.007	0.004	0.0014	0.0364	0.028	0.0279	0.0748	0.0152	0.1109	8e-04
7	rs10480340	142132352	0.51	4.96240134155988	0.58	3.18927072075692	4.8899944554377	8.93095851451648	0.0143	0.0179	0.0142	0.0063	0.1504	0.0111	0.0071	0.0594	0.0011	0.1028	0.1355	0.0282	0.0025	0.1158	0.0169	0.0085	0.007	0.004	0.0014	0.0363	0.028	0.0278	0.0748	0.0152	0.1106	8e-04
7	rs7812118	142134807	0.51	4.96240134155988	0.58	3.18927072075692	4.9444929890708	8.95081682625131	0.0144	0.0179	0.0142	0.0063	0.1507	0.0111	0.0071	0.0595	0.0011	0.1027	0.1352	0.0281	0.0026	0.1159	0.0169	0.0084	0.0069	0.004	0.0014	0.0362	0.0281	0.0277	0.0749	0.0153	0.1109	8e-04
7	rs2040369	142137119	0.5	5.14492334408308	0.59	3.03755784120824	5.06782425061655	9.36895824192118	0.0144	0.0179	0.0141	0.0063	0.151	0.0111	0.007	0.0595	0.0011	0.1026	0.1351	0.0281	0.0028	0.1161	0.0168	0.0084	0.0068	0.0039	0.0014	0.0361	0.0281	0.0278	0.075	0.0154	0.1107	8e-04
7	rs150716786	142140989	0.5	5.14492334408308	0.6	2.89002716095457	4.9214679006298	9.24649294520851	0.0148	0.0178	0.014	0.0063	0.1512	0.0111	0.007	0.0594	0.0011	0.1024	0.1348	0.0281	0.0029	0.1162	0.017	0.0084	0.0066	0.0039	0.0014	0.036	0.028	0.0277	0.0749	0.0157	0.1108	8e-04
7	rs7778566	142146497	0.5	5.14492334408308	0.61	2.74666488726024	5.0286087047694	9.20650891616816	0.0151	0.0178	0.0136	0.0066	0.1513	0.011	0.0071	0.0592	0.0011	0.1022	0.1346	0.0282	0.0029	0.1163	0.0172	0.0084	0.0064	0.0038	0.0014	0.0359	0.0279	0.0276	0.0748	0.016	0.1109	7e-04
7	rs6958040	142147359	0.5	5.14492334408308	0.61	2.74666488726024	5.67637307251728	9.60919039337536	0.0155	0.0176	0.0136	0.0065	0.1514	0.011	0.0072	0.0592	0.0011	0.102	0.1343	0.0283	0.0033	0.1164	0.0174	0.0084	0.0063	0.0041	0.0013	0.0358	0.0277	0.0272	0.0748	0.0161	0.1109	7e-04
7	rs112322572	142148702	0.5	5.14492334408308	0.61	2.74666488726024	5.11349801634372	9.35459475513216	0.0157	0.0177	0.0134	0.0064	0.1534	0.0107	0.0073	0.0592	0.0012	0.1024	0.1345	0.0284	0.0033	0.1156	0.0174	0.0083	0.0063	0.0042	0.0013	0.0358	0.0279	0.0269	0.0746	0.0161	0.1094	8e-04
7	rs2734167	142152967	0.49	5.33106977082452	0.61	2.74666488726024	4.82204193139745	9.59213867239132	0.0156	0.0178	0.0132	0.0063	0.1552	0.0103	0.0073	0.0592	0.0012	0.1021	0.1348	0.0285	0.0034	0.116	0.0173	0.0081	0.0064	0.0043	0.0013	0.0357	0.0281	0.0269	0.0747	0.016	0.1078	9e-04
7	rs71877	142162148	0.49	5.33106977082452	0.62	2.60745635950002	4.65985302881434	9.38270715562969	0.0157	0.0178	0.0131	0.0062	0.1555	0.0101	0.0072	0.0594	0.0012	0.1021	0.1345	0.0284	0.0035	0.1161	0.0172	0.0081	0.0063	0.0044	0.0013	0.0357	0.0284	0.0269	0.0748	0.0159	0.1077	0.001
7	rs10487531	142162715	0.49	5.33106977082452	0.62	2.60745635950002	4.59553175339579	9.56214760025644	0.0157	0.0178	0.013	0.0061	0.1557	0.0099	0.0071	0.0596	0.0013	0.1021	0.1343	0.0283	0.0036	0.1162	0.0171	0.008	0.0063	0.0045	0.0013	0.0356	0.0285	0.0269	0.075	0.0158	0.1076	0.0012
7	rs138856323	142166768	0.49	5.33106977082452	0.62	2.60745635950002	4.10351210844487	9.09500924176503	0.0156	0.0178	0.013	0.006	0.1558	0.0097	0.0071	0.0599	0.0015	0.1019	0.1343	0.0283	0.0036	0.1163	0.0171	0.0079	0.0063	0.0046	0.0013	0.0354	0.0285	0.0268	0.0751	0.0158	0.1072	0.0013
7	rs17696116	142179748	0.49	5.33106977082452	0.62	2.60745635950002	4.02564967622363	9.10259071690898	0.0156	0.0179	0.0128	0.0059	0.1561	0.0094	0.007	0.0602	0.0016	0.1019	0.1344	0.0283	0.0037	0.1164	0.0172	0.0078	0.0063	0.0046	0.0013	0.0354	0.0286	0.0267	0.0752	0.0157	0.1069	0.0014
7	rs6979469	142182298	0.49	5.33106977082452	0.63	2.47238598337832	3.92602073751089	8.95654953627368	0.0156	0.018	0.0127	0.0059	0.1562	0.0091	0.0068	0.0605	0.0016	0.1018	0.1345	0.0284	0.0037	0.1166	0.0172	0.0077	0.0063	0.0047	0.0013	0.0353	0.0286	0.0267	0.0753	0.0156	0.1067	0.0014
7	rs2734171	142183254	0.49	5.33106977082452	0.63	2.47238598337832	3.85190257116183	8.89042992660063	0.0157	0.018	0.0126	0.0057	0.1565	0.0088	0.0068	0.0606	0.0017	0.1017	0.1347	0.0286	0.0038	0.1168	0.0172	0.0076	0.0063	0.0047	0.0014	0.0353	0.0287	0.0266	0.0752	0.0156	0.1065	0.0014
7	rs2734169	142183404	0.49	5.33106977082452	0.63	2.47238598337832	3.66100463719222	8.66299093454761	0.0157	0.0181	0.0127	0.0057	0.1566	0.0085	0.0067	0.0606	0.0017	0.1015	0.1349	0.0286	0.0038	0.1169	0.0171	0.0075	0.0062	0.0048	0.0014	0.0355	0.0287	0.0267	0.0753	0.0154	0.1064	0.0014
7	rs966417	142186434	0.49	5.33106977082452	0.63	2.47238598337832	3.55834259276597	8.29141570790553	0.0157	0.0181	0.0127	0.0056	0.1569	0.0082	0.0066	0.0607	0.0017	0.1017	0.135	0.0284	0.0039	0.1171	0.017	0.0074	0.006	0.0049	0.0014	0.0356	0.0288	0.0267	0.0753	0.0152	0.1063	0.0015
7	rs17232	142190774	0.49	5.33106977082452	0.63	2.47238598337832	3.71604500788723	8.18072481111184	0.0158	0.0181	0.0128	0.0056	0.1566	0.008	0.0064	0.0608	0.0017	0.1018	0.1347	0.0284	0.0039	0.1175	0.0172	0.0073	0.006	0.0052	0.0014	0.0356	0.0289	0.0268	0.0752	0.0151	0.106	0.0015
7	rs60522379	142193766	0.49	5.33106977082452	0.63	2.47238598337832	3.70681161489932	8.15118007187139	0.0158	0.0181	0.0127	0.0056	0.1565	0.008	0.0063	0.0608	0.0018	0.102	0.1346	0.0284	0.0039	0.1175	0.0172	0.0073	0.006	0.0053	0.0015	0.0356	0.0288	0.0269	0.0752	0.015	0.106	0.0016
7	Affx-54594726	142195600	0.49	5.33106977082452	0.64	2.34143715968837	3.7643193793049	8.07031839298017	0.0158	0.0181	0.0128	0.0056	0.1564	0.008	0.0062	0.0609	0.0018	0.1021	0.1345	0.0284	0.004	0.1177	0.0172	0.0072	0.0061	0.0054	0.0015	0.0354	0.0288	0.0269	0.0752	0.015	0.1058	0.0016
7	Affx-54594826	142201330	0.49	5.33106977082452	0.64	2.34143715968837	3.62199771538326	7.99723465395343	0.0158	0.018	0.013	0.0056	0.1567	0.0078	0.0061	0.061	0.0019	0.1024	0.1342	0.0282	0.004	0.1177	0.0173	0.0072	0.0062	0.0054	0.0015	0.0352	0.0286	0.0271	0.0752	0.015	0.1057	0.0016
7	rs10243942	142205512	0.49	5.33106977082452	0.65	2.21459220717222	3.53125096865493	7.84792473428617	0.0158	0.0181	0.0132	0.0057	0.1571	0.0077	0.006	0.0609	0.002	0.1027	0.1341	0.028	0.0041	0.1173	0.0172	0.0071	0.0062	0.0055	0.0016	0.0351	0.0284	0.0272	0.0751	0.015	0.1058	0.0016
7	rs6979421	142213677	0.49	5.33106977082452	0.65	2.21459220717222	3.35910040054743	7.74813373823515	0.0157	0.0181	0.0134	0.0057	0.1571	0.0076	0.006	0.062	0.002	0.1033	0.1342	0.0279	0.0041	0.1175	0.0171	0.007	0.0062	0.0056	0.0016	0.035	0.0282	0.0269	0.0751	0.015	0.1044	0.0017
7	rs77381575	142214207	0.49	5.33106977082452	0.65	2.21459220717222	3.36222553475141	7.90323665609665	0.0158	0.0182	0.0135	0.0057	0.1571	0.0075	0.006	0.0629	0.002	0.1033	0.1341	0.0279	0.0041	0.1176	0.0171	0.0071	0.0062	0.0056	0.0016	0.0349	0.0282	0.0269	0.075	0.015	0.1035	0.0017
7	rs73544570	142218189	0.49	5.33106977082452	0.65	2.21459220717222	3.38738634720292	7.91096577175238	0.0158	0.0182	0.0135	0.0057	0.157	0.0074	0.006	0.0629	0.002	0.1033	0.1341	0.0278	0.0042	0.1177	0.017	0.0071	0.0062	0.0057	0.0016	0.0348	0.0282	0.0269	0.075	0.015	0.1036	0.0017
7	rs361467	142223967	0.49	5.33106977082452	0.65	2.21459220717222	3.38608139084698	7.75910520601108	0.0158	0.0182	0.0135	0.0058	0.1568	0.0074	0.006	0.0629	0.002	0.1035	0.134	0.0278	0.0042	0.1178	0.017	0.0071	0.0062	0.0057	0.0016	0.0348	0.0282	0.0269	0.0748	0.015	0.1036	0.0017
7	rs17248	142231701	0.49	5.33106977082452	0.65	2.21459220717222	3.53983483836009	7.89835532521939	0.0159	0.0182	0.0135	0.0058	0.1566	0.0074	0.006	0.0629	0.002	0.1036	0.134	0.0278	0.0042	0.1179	0.0171	0.0071	0.0062	0.0058	0.0017	0.0348	0.0283	0.0269	0.0746	0.015	0.1036	0.0017
7	rs2855920	142235215	0.49	5.33106977082452	0.65	2.21459220717222	3.61880765032374	7.95979087671398	0.0159	0.0182	0.0135	0.0058	0.1563	0.0074	0.0061	0.0629	0.002	0.1036	0.1339	0.0278	0.0042	0.118	0.0171	0.0071	0.0062	0.0058	0.0017	0.0348	0.0284	0.0269	0.0745	0.0151	0.1035	0.0017
7	rs2855912	142244362	0.49	5.33106977082452	0.65	2.21459220717222	3.69317362228632	7.9150338954392	0.0158	0.0184	0.0135	0.0058	0.1562	0.0074	0.0061	0.0628	0.002	0.1038	0.1337	0.0283	0.0042	0.1177	0.0173	0.0072	0.0062	0.0058	0.0018	0.0348	0.0285	0.027	0.0743	0.0151	0.1031	0.0017
7	rs17302	142245686	0.49	5.33106977082452	0.65	2.21459220717222	3.73332403953875	7.92581498293638	0.0158	0.0185	0.0136	0.0058	0.1561	0.0074	0.0062	0.0628	0.002	0.1037	0.1337	0.0282	0.0042	0.1178	0.0173	0.0072	0.0062	0.0059	0.0018	0.0348	0.0285	0.027	0.0743	0.0151	0.1028	0.0017
7	rs2734078	142253345	0.49	5.33106977082452	0.65	2.21459220717222	3.70748049295574	7.84365522843761	0.0159	0.0185	0.0136	0.0058	0.1558	0.0073	0.0061	0.0629	0.0021	0.1036	0.1338	0.0282	0.0042	0.1181	0.0173	0.0072	0.0061	0.0059	0.0018	0.0348	0.0285	0.027	0.0742	0.0152	0.1028	0.0018
7	rs2734063	142260736	0.49	5.33106977082452	0.66	2.09183227901872	3.74217281712178	7.69288337977685	0.0159	0.0185	0.0136	0.0058	0.1555	0.0071	0.0061	0.0632	0.0021	0.1036	0.1339	0.0281	0.0042	0.1182	0.0174	0.0072	0.006	0.006	0.0018	0.0348	0.0286	0.027	0.0741	0.0152	0.1026	0.0018
7	rs144142335	142270601	0.49	5.33106977082452	0.66	2.09183227901872	3.83150840109795	7.57697155975841	0.016	0.0184	0.0136	0.0058	0.1553	0.007	0.006	0.0635	0.0021	0.1036	0.134	0.0282	0.0042	0.1185	0.0174	0.0072	0.0059	0.0061	0.0018	0.0348	0.0286	0.027	0.074	0.0152	0.1024	0.0017
7	rs2855882	142272619	0.49	5.33106977082452	0.66	2.09183227901872	3.95824978833368	7.49826604758615	0.0161	0.0184	0.0137	0.0058	0.1551	0.0068	0.006	0.0639	0.0021	0.1036	0.1339	0.0282	0.0042	0.1186	0.0174	0.0072	0.0058	0.0062	0.0018	0.0348	0.0287	0.0271	0.0738	0.0153	0.1022	0.0017
7	rs2854536	142274854	0.49	5.33106977082452	0.66	2.09183227901872	3.90864330047637	7.29280376765952	0.0162	0.0183	0.0137	0.0058	0.155	0.0067	0.006	0.0642	0.0021	0.1035	0.1337	0.0282	0.0043	0.1188	0.0175	0.0071	0.0058	0.0062	0.0018	0.0349	0.0288	0.0271	0.0734	0.0153	0.1021	0.0016
7	rs949425	142275743	0.49	5.33106977082452	0.68	1.85848573135529	3.9699618663211	7.39650647800963	0.0163	0.0182	0.0136	0.0059	0.1547	0.0067	0.0061	0.0643	0.002	0.1028	0.1337	0.0281	0.0043	0.1192	0.0175	0.0071	0.0058	0.0063	0.0018	0.0349	0.0292	0.0275	0.0729	0.0154	0.1023	0.0016
7	rs17163571	142337675	0.5	5.14492334408308	0.68	1.85848573135529	3.9942320108196	7.41332569399291	0.0164	0.0179	0.0137	0.0059	0.1553	0.0067	0.0062	0.0645	0.0019	0.1029	0.134	0.0281	0.0043	0.1188	0.0174	0.007	0.0058	0.0064	0.0018	0.0351	0.0296	0.0281	0.0716	0.0155	0.1019	0.0015
7	rs7383801	142340054	0.5	5.14492334408308	0.7	1.6412198101477	4.01799422151564	7.36469791420774	0.0164	0.0176	0.0137	0.0059	0.1555	0.0066	0.0062	0.0646	0.0019	0.1031	0.134	0.0277	0.0042	0.1186	0.0174	0.0069	0.0058	0.0064	0.0018	0.0353	0.0299	0.0283	0.0715	0.0156	0.1018	0.0015
7	rs6464512	142342670	0.5	5.14492334408308	0.72	1.43983156847461	4.05178886766141	7.24746098362483	0.0164	0.0175	0.0137	0.0059	0.1558	0.0065	0.0062	0.0646	0.0019	0.1035	0.1337	0.0273	0.0043	0.1183	0.0174	0.0069	0.0059	0.0064	0.0018	0.0355	0.0301	0.0286	0.0715	0.0156	0.1017	0.0014
7	rs10226608	142345182	0.5	5.14492334408308	0.72	1.43983156847461	4.09925256945775	7.24928246974716	0.0165	0.0175	0.0137	0.0059	0.1558	0.0065	0.0062	0.0646	0.0019	0.1035	0.1337	0.0273	0.0043	0.1183	0.0174	0.0069	0.0059	0.0064	0.0018	0.0355	0.0301	0.0286	0.0715	0.0156	0.1017	0.0014
7	rs115468956	142353942	0.5	5.14492334408308	0.72	1.43983156847461	3.01829896463827	3.10282079978101	0.0162	0.0178	0.014	0.0058	0.1563	0.0063	0.0058	0.0649	0.0018	0.1032	0.1342	0.027	0.0043	0.1178	0.017	0.0069	0.0057	0.0064	0.0018	0.0354	0.03	0.0285	0.0727	0.0152	0.1015	0.0013
7	rs17254	142364553	0.51	4.96240134155988	0.73	1.34502026156262	0.929880611376836	2.20985695085083	0.0162	0.0177	0.0141	0.0055	0.1552	0.0063	0.0059	0.0657	0.0016	0.1042	0.1354	0.0267	0.0036	0.1173	0.017	0.0067	0.0057	0.0059	0.0017	0.0356	0.0303	0.0285	0.0724	0.0153	0.101	0.0011
7	rs4726546	142368318	0.54	4.43652645973169	0.73	1.34502026156262	0.882341647069401	2.91369429300727	0.0162	0.0178	0.0143	0.0055	0.1548	0.0065	0.006	0.0675	0.0011	0.1066	0.137	0.026	0.0023	0.1149	0.0171	0.0066	0.0065	0.0051	0.0014	0.0361	0.031	0.0286	0.0719	0.0156	0.0998	8e-04
7	rs10247233	142372764	0.54	4.43652645973169	0.73	1.34502026156262	0.874128248814448	2.85987136377057	0.0162	0.0179	0.0143	0.0055	0.1549	0.0065	0.006	0.0672	0.0011	0.1069	0.1371	0.026	0.0023	0.1148	0.0171	0.0065	0.0066	0.0051	0.0014	0.0361	0.031	0.0286	0.0719	0.0156	0.0998	8e-04
7	rs74476401	142373433	0.55	4.26844533301095	0.73	1.34502026156262	0.895009268546967	2.92439692992158	0.0162	0.018	0.0144	0.0056	0.1547	0.0066	0.0061	0.0675	0.001	0.1071	0.1374	0.0258	0.0023	0.1143	0.0171	0.0065	0.0066	0.0051	0.0014	0.0361	0.031	0.0285	0.0718	0.0156	0.0998	8e-04
7	rs17243	142378633	0.57	3.94305981060615	0.73	1.34502026156262	0.756648717433202	2.90993999977493	0.0164	0.0191	0.0148	0.0058	0.1532	0.0067	0.0064	0.0693	9e-04	0.1085	0.1391	0.0245	0.0021	0.1123	0.0166	0.0062	0.0069	0.0049	0.0013	0.0363	0.0311	0.0279	0.0712	0.0151	0.0998	7e-04
7	rs73168103	142382644	0.58	3.7857412145597	0.73	1.34502026156262	0.748962237291233	2.84357766666281	0.0165	0.0191	0.0149	0.0058	0.153	0.0067	0.0064	0.0695	0.001	0.1086	0.1392	0.0244	0.0021	0.1121	0.0165	0.0062	0.0069	0.0049	0.0013	0.0363	0.031	0.0279	0.0712	0.0151	0.0998	7e-04
7	rs116951735	142389323	0.58	3.7857412145597	0.73	1.34502026156262	0.767283261990826	2.82542335156036	0.0165	0.0193	0.0149	0.0058	0.1527	0.0068	0.0065	0.0697	0.001	0.1087	0.1394	0.0242	0.0021	0.112	0.0165	0.0062	0.0069	0.0049	0.0012	0.0363	0.031	0.0278	0.0712	0.015	0.0997	7e-04
7	rs13223009	142396144	0.59	3.63199530061725	0.73	1.34502026156262	0.774203470712641	2.86586703810803	0.0167	0.0195	0.0152	0.0058	0.152	0.0069	0.0067	0.07	0.001	0.109	0.1397	0.0237	0.0021	0.1117	0.0165	0.0061	0.007	0.0049	0.0012	0.0363	0.031	0.0279	0.071	0.0149	0.0995	7e-04
7	rs6945100	142396433	0.59	3.63199530061725	0.73	1.34502026156262	0.77890921279059	2.84956955028009	0.0167	0.0195	0.0152	0.0058	0.152	0.0069	0.0068	0.07	0.001	0.1089	0.1397	0.0237	0.0021	0.1117	0.0165	0.0061	0.007	0.0049	0.0012	0.0363	0.031	0.0279	0.071	0.0149	0.0995	7e-04
7	rs6949308	142396779	0.59	3.63199530061725	0.74	1.25408873140077	0.763756736507707	2.77663999676073	0.0167	0.0195	0.0152	0.0058	0.152	0.0069	0.0068	0.07	0.001	0.109	0.1396	0.0237	0.0021	0.1117	0.0165	0.0061	0.0071	0.0049	0.0012	0.0363	0.031	0.0279	0.071	0.0149	0.0995	7e-04
7	rs10256911	142407888	0.6	3.48181398985522	0.74	1.25408873140077	0.84192023786392	2.90806305197968	0.0168	0.0197	0.0156	0.0059	0.151	0.007	0.007	0.0704	0.001	0.1088	0.14	0.0234	0.0021	0.1115	0.0166	0.006	0.0073	0.005	0.0012	0.0361	0.0309	0.028	0.0709	0.0149	0.0991	8e-04
7	rs73547866	142409266	0.6	3.48181398985522	0.74	1.25408873140077	0.762455251146923	2.74771450465616	0.0169	0.0198	0.0156	0.006	0.1509	0.007	0.007	0.0704	0.001	0.1089	0.14	0.0234	0.0021	0.1115	0.0166	0.006	0.0073	0.005	0.0012	0.0361	0.0309	0.0279	0.0709	0.0149	0.099	7e-04
7	rs116887927	142409373	0.6	3.48181398985522	0.74	1.25408873140077	0.760008028548732	2.81027351481897	0.0169	0.0198	0.0156	0.0059	0.1509	0.007	0.007	0.0704	0.001	0.1089	0.1399	0.0235	0.0021	0.1115	0.0166	0.006	0.0073	0.005	0.0012	0.0361	0.0309	0.0279	0.0709	0.0149	0.099	7e-04
7	rs2027801	142420689	0.61	3.33518876472727	0.74	1.25408873140077	1.48718949070325	3.08090504280246	0.0173	0.0202	0.0161	0.0059	0.1465	0.007	0.0073	0.0703	0.001	0.1132	0.1409	0.0232	0.002	0.1119	0.0164	0.0056	0.0074	0.0052	0.0012	0.0357	0.0305	0.028	0.0706	0.0148	0.0985	8e-04
7	rs17252	142423765	0.61	3.33518876472727	0.74	1.25408873140077	1.48398805555445	3.07901652224945	0.0174	0.0202	0.0161	0.0059	0.1466	0.007	0.0073	0.0703	0.001	0.1129	0.1409	0.0232	0.002	0.112	0.0163	0.0056	0.0074	0.0052	0.0012	0.0357	0.0305	0.028	0.0706	0.0148	0.0986	8e-04
7	rs34587783	142425285	0.61	3.33518876472727	0.74	1.25408873140077	1.49279807561378	3.10319880113755	0.0174	0.0202	0.0161	0.0059	0.1465	0.007	0.0073	0.0703	0.001	0.1129	0.1409	0.0231	0.002	0.112	0.0163	0.0056	0.0074	0.0052	0.0012	0.0357	0.0305	0.028	0.0707	0.0148	0.0986	8e-04
7	rs117774349	142427326	0.61	3.33518876472727	0.74	1.25408873140077	1.504339879369	3.08808253638541	0.0174	0.0202	0.0161	0.0059	0.1464	0.007	0.0073	0.0703	0.001	0.1129	0.1411	0.023	0.002	0.112	0.0163	0.0056	0.0074	0.0052	0.0013	0.0356	0.0305	0.028	0.0706	0.0148	0.0986	8e-04
7	rs78368644	142430044	0.61	3.33518876472727	0.74	1.25408873140077	1.50222982358066	3.0856268794979	0.0174	0.0202	0.016	0.0059	0.1464	0.007	0.0073	0.0703	0.001	0.1129	0.1412	0.023	0.002	0.112	0.0163	0.0056	0.0074	0.0052	0.0013	0.0356	0.0305	0.028	0.0706	0.0147	0.0987	8e-04
7	rs6959895	142434960	0.61	3.33518876472727	0.74	1.25408873140077	1.50886506431239	3.06995333087885	0.0174	0.0202	0.016	0.0059	0.1463	0.007	0.0073	0.0703	0.001	0.113	0.1413	0.023	0.002	0.112	0.0163	0.0055	0.0074	0.0052	0.0013	0.0356	0.0305	0.028	0.0706	0.0147	0.0987	8e-04
7	rs10273639	142456928	0.61	3.33518876472727	0.74	1.25408873140077	1.56039275733338	3.09431705246948	0.0174	0.0202	0.0159	0.0061	0.1461	0.007	0.0073	0.0703	0.001	0.113	0.1414	0.0229	0.002	0.1124	0.0162	0.0055	0.0074	0.0052	0.0013	0.0357	0.0305	0.028	0.0705	0.0147	0.0985	9e-04
7	rs11769872	142470290	0.61	3.33518876472727	0.74	1.25408873140077	1.55438792054079	3.08071618523697	0.0175	0.0203	0.0159	0.0061	0.1462	0.007	0.0073	0.0703	0.001	0.1129	0.1415	0.0229	0.002	0.1123	0.0162	0.0055	0.0073	0.0052	0.0013	0.0358	0.0305	0.028	0.0704	0.0147	0.0985	9e-04
7	rs10952531	142470691	0.61	3.33518876472727	0.74	1.25408873140077	1.54250480025027	3.02769610756696	0.0175	0.0203	0.016	0.006	0.1463	0.0069	0.0072	0.0704	0.001	0.1129	0.1415	0.0228	0.002	0.1124	0.0162	0.0055	0.0073	0.0052	0.0013	0.0359	0.0304	0.028	0.0704	0.0147	0.0985	8e-04
7	rs35627987	142473513	0.61	3.33518876472727	0.75	1.16700258790913	1.55337098069457	3.03278630022047	0.0175	0.0203	0.016	0.006	0.1463	0.0069	0.0072	0.0704	0.001	0.1129	0.1416	0.0228	0.002	0.1123	0.0162	0.0055	0.0073	0.0052	0.0013	0.036	0.0305	0.028	0.0703	0.0147	0.0985	8e-04
7	rs35889316	142474091	0.62	3.19211063979685	0.75	1.16700258790913	1.55652427682855	3.03693453924444	0.0175	0.0203	0.0159	0.006	0.1464	0.0069	0.0072	0.0704	0.001	0.1127	0.1416	0.0228	0.002	0.1122	0.0162	0.0055	0.0073	0.0053	0.0013	0.036	0.0305	0.028	0.0703	0.0147	0.0986	8e-04
7	rs10952532	142474939	0.62	3.19211063979685	0.75	1.16700258790913	1.55245594050629	2.98889008555959	0.0175	0.0203	0.0159	0.006	0.1464	0.0069	0.0072	0.0704	0.001	0.1126	0.1417	0.0228	0.002	0.1121	0.0162	0.0055	0.0073	0.0053	0.0013	0.036	0.0305	0.028	0.0704	0.0147	0.0986	8e-04
7	rs2734224	142488688	0.62	3.19211063979685	0.75	1.16700258790913	1.54808677330244	3.00414235194815	0.0175	0.0204	0.0159	0.006	0.1466	0.0069	0.0072	0.0704	0.001	0.1123	0.1414	0.0227	0.002	0.1122	0.0162	0.0055	0.0073	0.0053	0.0013	0.0361	0.0306	0.028	0.0705	0.0146	0.0987	8e-04
7	rs151233010	142489347	0.62	3.19211063979685	0.75	1.16700258790913	1.57212108901724	3.00922829273754	0.0175	0.0204	0.0159	0.006	0.1468	0.0069	0.0072	0.0703	0.001	0.1121	0.1414	0.0227	0.002	0.1122	0.0162	0.0055	0.0073	0.0053	0.0013	0.0361	0.0306	0.0279	0.0706	0.0146	0.0987	8e-04
7	rs76918605	142489430	0.62	3.19211063979685	0.75	1.16700258790913	1.59885631559149	3.00301226836044	0.0175	0.0205	0.0159	0.006	0.147	0.0069	0.0072	0.0705	0.001	0.1119	0.1413	0.0226	0.002	0.1121	0.0162	0.0056	0.0073	0.0053	0.0013	0.0361	0.0306	0.0278	0.0707	0.0146	0.0987	8e-04
7	rs12531368	142496230	0.62	3.19211063979685	0.75	1.16700258790913	1.61522238910379	2.98192578563225	0.0176	0.0205	0.0159	0.0061	0.1471	0.0069	0.0072	0.0706	0.001	0.1117	0.1412	0.0225	0.002	0.1121	0.0162	0.0056	0.0073	0.0054	0.0013	0.0362	0.0306	0.0277	0.0707	0.0145	0.0987	8e-04
7	rs73452827	142496622	0.62	3.19211063979685	0.75	1.16700258790913	1.62533929385314	3.00489576637248	0.0176	0.0205	0.0159	0.0061	0.1471	0.0069	0.0072	0.0706	0.001	0.1117	0.1412	0.0225	0.002	0.1121	0.0162	0.0056	0.0073	0.0054	0.0013	0.0362	0.0306	0.0277	0.0708	0.0145	0.0987	8e-04
7	rs35750152	142497810	0.62	3.19211063979685	0.75	1.16700258790913	1.66936866229054	3.0380659821308	0.0175	0.0205	0.0159	0.0062	0.147	0.0069	0.0073	0.0707	0.001	0.1116	0.141	0.0224	0.002	0.1124	0.0162	0.0056	0.0073	0.0054	0.0013	0.0361	0.0307	0.0277	0.0707	0.0145	0.0986	8e-04
7	rs112717854	142498052	0.62	3.19211063979685	0.75	1.16700258790913	1.65332856438348	3.03033535270452	0.0175	0.0205	0.0159	0.0062	0.1471	0.0069	0.0073	0.0707	0.001	0.1116	0.141	0.0224	0.002	0.1125	0.0162	0.0056	0.0073	0.0054	0.0013	0.0361	0.0307	0.0277	0.0706	0.0145	0.0986	8e-04
7	rs1009945	142504029	0.62	3.19211063979685	0.75	1.16700258790913	1.65696922143063	3.0386317204291	0.0175	0.0205	0.0159	0.0062	0.1471	0.0069	0.0073	0.0706	0.001	0.1116	0.1411	0.0224	0.002	0.1125	0.0163	0.0056	0.0073	0.0054	0.0013	0.0361	0.0307	0.0276	0.0706	0.0145	0.0986	8e-04
7	rs3134906	142505154	0.62	3.19211063979685	0.75	1.16700258790913	1.66165423595406	3.02392618394753	0.0175	0.0205	0.0159	0.0062	0.1472	0.0069	0.0073	0.0706	0.001	0.1116	0.141	0.0224	0.002	0.1125	0.0163	0.0056	0.0073	0.0054	0.0013	0.0361	0.0307	0.0275	0.0706	0.0145	0.0986	8e-04
7	rs56704671	142509199	0.62	3.19211063979685	0.75	1.16700258790913	1.6520809931159	3.00225890467823	0.0175	0.0205	0.0159	0.0062	0.1472	0.0069	0.0074	0.0704	0.001	0.1114	0.1415	0.0224	0.002	0.1127	0.0162	0.0056	0.0073	0.0054	0.0013	0.036	0.0307	0.0275	0.0705	0.0145	0.0985	8e-04
7	rs17268	142510350	0.62	3.19211063979685	0.75	1.16700258790913	1.64750942557614	2.98569005459672	0.0175	0.0205	0.0159	0.0062	0.1472	0.0069	0.0074	0.0704	0.001	0.1114	0.1415	0.0224	0.002	0.1127	0.0162	0.0056	0.0073	0.0054	0.0013	0.036	0.0307	0.0275	0.0705	0.0145	0.0985	8e-04
7	rs17267	142510446	0.62	3.19211063979685	0.75	1.16700258790913	1.66530137465951	2.93980120447932	0.0176	0.0204	0.0159	0.0062	0.1474	0.0066	0.0074	0.0705	0.001	0.1114	0.1414	0.0224	0.002	0.1127	0.0162	0.0057	0.0074	0.0054	0.0013	0.0361	0.0307	0.0275	0.0705	0.0142	0.0988	9e-04
7	rs4498456	142526528	0.64	2.91655721808298	0.75	1.16700258790913	0.965981615175689	1.51846721285977	0.0178	0.0213	0.0162	0.0059	0.1474	0.0066	0.0072	0.0714	0.001	0.1107	0.1401	0.022	0.002	0.1135	0.0159	0.0055	0.0071	0.0054	0.0014	0.0361	0.0308	0.0274	0.0697	0.0139	0.0994	8e-04
7	rs71545384	142532654	0.65	2.78406131557278	0.75	1.16700258790913	1.00410838499908	1.47620962978714	0.018	0.0218	0.0165	0.0057	0.1475	0.0066	0.0071	0.072	0.0011	0.11	0.1398	0.0218	0.002	0.1137	0.0157	0.0054	0.007	0.0055	0.0014	0.036	0.0308	0.0273	0.0697	0.0135	0.1	8e-04
7	rs6464534	142536626	0.65	2.78406131557278	0.75	1.16700258790913	1.00359262083683	1.48529784018277	0.018	0.0218	0.0165	0.0057	0.1475	0.0066	0.0071	0.072	0.001	0.11	0.1398	0.0218	0.002	0.1137	0.0157	0.0054	0.007	0.0055	0.0014	0.036	0.0308	0.0273	0.0697	0.0135	0.1	8e-04
7	rs56221145	142541278	0.65	2.78406131557278	0.75	1.16700258790913	1.00367857402281	1.48066688347284	0.018	0.0218	0.0165	0.0057	0.1475	0.0066	0.0071	0.072	0.001	0.1101	0.1397	0.0218	0.002	0.1137	0.0157	0.0054	0.007	0.0055	0.0014	0.0359	0.0308	0.0273	0.0696	0.0135	0.0999	8e-04
7	rs112031428	142547473	0.65	2.78406131557278	0.75	1.16700258790913	0.8695072971997	1.22114610372346	0.0181	0.022	0.0165	0.0056	0.1474	0.0066	0.007	0.0723	0.0011	0.1099	0.1402	0.0217	0.0021	0.1137	0.0155	0.0053	0.0069	0.0055	0.0014	0.0357	0.0308	0.0273	0.0695	0.0135	0.1	9e-04
7	rs7779406	142554278	0.67	2.52957510229016	0.75	1.16700258790913	0.83140472397972	1.24209601669884	0.0186	0.0227	0.0167	0.0053	0.1468	0.0065	0.0065	0.0729	0.0012	0.1105	0.141	0.0214	0.0024	0.1133	0.0151	0.0049	0.0068	0.0056	0.0013	0.0353	0.0304	0.0274	0.0693	0.0135	0.1004	9e-04
7	rs8177171	142557741	0.69	2.28901382969056	0.75	1.16700258790913	0.901165994467881	1.24809310506092	0.0194	0.0236	0.0169	0.0049	0.1458	0.0064	0.0063	0.0735	0.0014	0.1106	0.1417	0.0209	0.0025	0.1128	0.0149	0.0044	0.0068	0.0057	0.0014	0.0351	0.0302	0.0275	0.0691	0.0137	0.1	0.001
7	rs8177134	142560657	0.69	2.28901382969056	0.76	1.08372498247965	0.908742401350228	1.26661558222018	0.0195	0.0237	0.0169	0.0048	0.1457	0.0064	0.0063	0.0736	0.0014	0.1106	0.1417	0.0208	0.0025	0.1127	0.0149	0.0044	0.0068	0.0058	0.0014	0.0351	0.0301	0.0275	0.0691	0.0137	0.0999	0.001
7	rs8177146	142563253	0.69	2.28901382969056	0.76	1.08372498247965	0.921152085209423	1.2761453960285	0.0195	0.0237	0.0169	0.0048	0.1456	0.0064	0.0063	0.0736	0.0014	0.1106	0.1417	0.0208	0.0025	0.1128	0.0149	0.0044	0.0068	0.0058	0.0014	0.0351	0.0301	0.0275	0.0691	0.0137	0.0999	0.001
7	rs4987688	142568847	0.69	2.28901382969056	0.76	1.08372498247965	0.917173337839029	1.22779010431139	0.0196	0.0238	0.0169	0.0047	0.1455	0.0064	0.0063	0.0736	0.0015	0.1106	0.1418	0.0208	0.0025	0.1128	0.0149	0.0043	0.0068	0.0058	0.0014	0.0351	0.0301	0.0276	0.069	0.0137	0.0998	0.001
7	rs4987682	142569596	0.69	2.28901382969056	0.78	0.928434583535755	0.925387371901932	1.27497440557522	0.0196	0.0238	0.0169	0.0047	0.1455	0.0064	0.0062	0.0737	0.0015	0.1106	0.1418	0.0208	0.0025	0.1128	0.0149	0.0043	0.0068	0.0058	0.0015	0.0351	0.0301	0.0276	0.069	0.0138	0.0998	0.001
7	rs4987667	142572908	0.69	2.28901382969056	0.78	0.928434583535755	0.914276702246944	1.2744726091712	0.0196	0.0239	0.0169	0.0047	0.1454	0.0064	0.0062	0.0737	0.0015	0.1106	0.1419	0.0208	0.0025	0.1129	0.0149	0.0043	0.0068	0.0057	0.0015	0.0351	0.0301	0.0276	0.069	0.0138	0.0998	0.001
7	rs4987702	142576475	0.7	2.17392130461015	0.78	0.928434583535755	0.920903202991742	1.26277371405532	0.0197	0.024	0.0168	0.0047	0.1453	0.0063	0.0062	0.0738	0.0015	0.1106	0.142	0.0207	0.0025	0.113	0.0149	0.0042	0.0068	0.0057	0.0015	0.0351	0.0301	0.0277	0.0689	0.0138	0.0997	0.001
7	rs4636118	142577998	0.7	2.17392130461015	0.79	0.8563340912432	0.910640651813315	1.22712541974885	0.0197	0.024	0.0168	0.0047	0.1453	0.0063	0.0062	0.0738	0.0015	0.1106	0.1421	0.0207	0.0025	0.113	0.0149	0.0042	0.0068	0.0057	0.0015	0.0351	0.03	0.0277	0.0689	0.0138	0.0997	0.001
7	rs4987697	142590659	0.7	2.17392130461015	0.79	0.8563340912432	0.887562935634628	1.10708132979202	0.02	0.0243	0.0168	0.0045	0.1447	0.0063	0.0061	0.0741	0.0015	0.1107	0.1425	0.0205	0.0025	0.113	0.0149	0.004	0.0068	0.0057	0.0016	0.035	0.0299	0.0278	0.0688	0.0139	0.0992	0.0011
7	rs74501483	142594698	0.7	2.17392130461015	0.81	0.722979171095748	0.894435545254345	1.08298876428982	0.02	0.0243	0.0168	0.0045	0.1447	0.0063	0.0061	0.0741	0.0015	0.1107	0.1425	0.0205	0.0025	0.113	0.0149	0.004	0.0068	0.0057	0.0016	0.035	0.0299	0.0278	0.0688	0.0139	0.0992	0.0011
7	rs117424238	142596856	0.7	2.17392130461015	0.81	0.722979171095748	0.899358185632497	1.10349381387606	0.02	0.0244	0.0168	0.0045	0.1447	0.0063	0.0061	0.0742	0.0015	0.1108	0.1425	0.0205	0.0025	0.113	0.0149	0.004	0.0068	0.0057	0.0016	0.035	0.0299	0.0278	0.0688	0.0139	0.0992	0.0011
7	rs11976316	142600456	0.7	2.17392130461015	0.82	0.661616834019215	0.903798251719277	1.08022768608463	0.02	0.0244	0.0168	0.0045	0.1447	0.0063	0.0061	0.0742	0.0014	0.1108	0.1425	0.0205	0.0025	0.113	0.015	0.004	0.0068	0.0057	0.0016	0.035	0.0299	0.0278	0.0688	0.0139	0.0992	0.0011
7	rs4252541	142604134	0.7	2.17392130461015	0.82	0.661616834019215	0.891978482647333	1.05964261483454	0.02	0.0244	0.0168	0.0045	0.1447	0.0063	0.0061	0.0742	0.0014	0.1108	0.1425	0.0205	0.0025	0.113	0.0149	0.004	0.0068	0.0057	0.0016	0.035	0.0299	0.0278	0.0688	0.0139	0.0991	0.0011
7	rs4252499	142609749	0.71	2.06226788331015	0.84	0.549223467132668	0.82545520036286	0.958983676891182	0.0203	0.0246	0.017	0.0042	0.1448	0.0061	0.006	0.0741	0.0014	0.1109	0.1426	0.0205	0.0026	0.1127	0.0149	0.0038	0.0067	0.0057	0.0016	0.035	0.0298	0.0279	0.0688	0.0142	0.099	0.0011
7	rs4252488	142612289	0.71	2.06226788331015	0.84	0.549223467132668	0.816604709747204	0.939658438555111	0.0203	0.0247	0.017	0.0041	0.1449	0.0061	0.0059	0.074	0.0014	0.1109	0.1426	0.0205	0.0026	0.1127	0.0149	0.0038	0.0067	0.0057	0.0016	0.035	0.0298	0.028	0.0688	0.0143	0.0989	0.001
7	rs12532408	142613974	0.71	2.06226788331015	0.84	0.549223467132668	0.81558007541345	0.952638986739187	0.0203	0.0247	0.017	0.0041	0.1449	0.0061	0.0059	0.074	0.0014	0.1109	0.1426	0.0205	0.0026	0.1126	0.0149	0.0038	0.0067	0.0056	0.0016	0.035	0.0298	0.028	0.0688	0.0143	0.0989	0.001
7	rs4252404	142627040	0.72	1.95403770947974	0.84	0.549223467132668	0.683754842755409	0.840997689749376	0.0207	0.0252	0.0173	0.0039	0.1448	0.0059	0.0057	0.074	0.0014	0.1111	0.1428	0.0205	0.0026	0.1123	0.0149	0.0037	0.0066	0.0055	0.0017	0.035	0.0296	0.0282	0.0687	0.0144	0.0986	0.001
7	rs4252397	142628008	0.72	1.95403770947974	0.84	0.549223467132668	0.685579084432592	0.858500585268316	0.0207	0.0252	0.0173	0.0039	0.1448	0.0059	0.0057	0.074	0.0014	0.1112	0.1428	0.0205	0.0026	0.1123	0.0149	0.0037	0.0066	0.0055	0.0016	0.035	0.0296	0.0282	0.0687	0.0144	0.0986	0.001
7	rs4252388	142628713	0.72	1.95403770947974	0.84	0.549223467132668	0.666713779238627	0.836054761312972	0.0208	0.0253	0.0174	0.0039	0.1448	0.0059	0.0057	0.074	0.0014	0.1112	0.1428	0.0205	0.0027	0.1123	0.0149	0.0037	0.0066	0.0055	0.0016	0.035	0.0296	0.0282	0.0688	0.0144	0.0986	0.001
7	rs4252531	142629687	0.72	1.95403770947974	0.84	0.549223467132668	0.657943411591103	0.83096374337639	0.0208	0.0253	0.0174	0.0039	0.1448	0.0059	0.0057	0.074	0.0014	0.1112	0.1428	0.0205	0.0027	0.1123	0.0149	0.0036	0.0066	0.0055	0.0017	0.035	0.0295	0.0282	0.0687	0.0144	0.0986	0.0011
7	rs4252530	142629782	0.72	1.95403770947974	0.85	0.498060230126391	0.656582260040887	0.83034709218031	0.0208	0.0253	0.0174	0.0039	0.1448	0.0059	0.0057	0.074	0.0014	0.1112	0.1428	0.0205	0.0027	0.1123	0.0149	0.0036	0.0066	0.0055	0.0017	0.035	0.0295	0.0282	0.0687	0.0144	0.0986	0.0011
7	rs4252372	142630534	0.72	1.95403770947974	0.84	0.549223467132668	0.641198026809209	0.805300853121625	0.0208	0.0253	0.0174	0.0039	0.1448	0.0058	0.0057	0.074	0.0014	0.1111	0.1428	0.0206	0.0027	0.1123	0.0149	0.0036	0.0066	0.0055	0.0017	0.0349	0.0295	0.0282	0.0687	0.0144	0.0985	0.0011
7	rs28578436	142636541	0.72	1.95403770947974	0.84	0.549223467132668	0.596252845943398	0.729217932476073	0.0208	0.0255	0.0174	0.0038	0.1448	0.0058	0.0056	0.074	0.0014	0.1111	0.1426	0.0206	0.0027	0.1123	0.015	0.0036	0.0066	0.0055	0.0017	0.0349	0.0294	0.0282	0.0688	0.0145	0.0986	0.0011
7	rs8176044	142639321	0.72	1.95403770947974	0.85	0.498060230126391	0.615857953616311	0.736120809772558	0.0208	0.0255	0.0174	0.0038	0.1449	0.0058	0.0055	0.0741	0.0014	0.1109	0.1426	0.0206	0.0027	0.1123	0.015	0.0036	0.0066	0.0055	0.0017	0.0349	0.0294	0.0282	0.0688	0.0145	0.0986	0.0011
7	rs10261078	142643676	0.72	1.95403770947974	0.86	0.450156947394433	0.60961344752984	0.708000448933096	0.0209	0.0255	0.0174	0.0038	0.1449	0.0058	0.0055	0.0743	0.0014	0.1109	0.1427	0.0207	0.0028	0.1122	0.015	0.0036	0.0066	0.0055	0.0017	0.0348	0.0293	0.0283	0.0688	0.0144	0.0986	0.0011
7	rs8176063	142643870	0.72	1.95403770947974	0.86	0.450156947394433	0.609475013215729	0.696108836861133	0.0209	0.0255	0.0174	0.0038	0.1449	0.0057	0.0055	0.0743	0.0014	0.1109	0.1427	0.0207	0.0028	0.1122	0.015	0.0036	0.0066	0.0055	0.0017	0.0348	0.0293	0.0283	0.0688	0.0144	0.0986	0.0011
7	rs8176003	142647564	0.72	1.95403770947974	0.86	0.450156947394433	0.602158728194449	0.653681385534859	0.0209	0.0256	0.0174	0.0037	0.1448	0.0057	0.0054	0.0744	0.0014	0.111	0.1427	0.0207	0.0028	0.1121	0.015	0.0035	0.0066	0.0055	0.0016	0.0348	0.0292	0.0284	0.0689	0.0143	0.0986	0.0011
7	rs3757853	142650475	0.72	1.95403770947974	0.86	0.450156947394433	0.604845832724917	0.649005189130335	0.0209	0.0256	0.0174	0.0037	0.1448	0.0057	0.0054	0.0745	0.0014	0.111	0.1428	0.0207	0.0028	0.1121	0.015	0.0035	0.0066	0.0055	0.0016	0.0347	0.0292	0.0284	0.0689	0.0143	0.0986	0.0011
7	rs8175998	142650665	0.72	1.95403770947974	0.86	0.450156947394433	0.59132909778385	0.577552234654293	0.0209	0.0256	0.0174	0.0037	0.1448	0.0057	0.0054	0.0744	0.0014	0.111	0.1428	0.0207	0.0028	0.1121	0.0149	0.0035	0.0066	0.0055	0.0016	0.0347	0.0292	0.0284	0.0689	0.0143	0.0986	0.0011
7	rs8176059	142651354	0.73	1.84921394662847	0.87	0.405435896572436	0.604087372683667	0.579968077151682	0.0209	0.0256	0.0174	0.0036	0.1448	0.0056	0.0052	0.0745	0.0014	0.1112	0.1429	0.0207	0.0027	0.1121	0.0149	0.0035	0.0065	0.0055	0.0016	0.0347	0.0291	0.0285	0.0689	0.0142	0.0987	0.0011
7	rs71545388	142654335	0.74	1.74777870808855	0.87	0.405435896572436	0.62562965979653	0.587658017895726	0.0209	0.026	0.0173	0.0032	0.1452	0.0053	0.0047	0.0747	0.0013	0.1121	0.1434	0.0208	0.0026	0.112	0.0147	0.0032	0.0061	0.0055	0.0016	0.0348	0.0288	0.0288	0.0688	0.014	0.099	0.001
7	Affx-29869660	142655008	0.74	1.74777870808855	0.87	0.405435896572436	0.642119243102875	0.570460997327925	0.021	0.0261	0.0172	0.0031	0.1452	0.0052	0.0046	0.0748	0.0013	0.1125	0.1436	0.0208	0.0025	0.112	0.0146	0.0031	0.0061	0.0055	0.0016	0.0348	0.0287	0.0288	0.0688	0.014	0.099	0.001
7	rs8175963	142657775	0.76	1.55499655060948	0.89	0.325204496311925	0.712831431308929	0.514658107299381	0.0211	0.0264	0.0172	0.0027	0.1455	0.0051	0.0043	0.0749	0.0012	0.1138	0.144	0.0207	0.0024	0.1115	0.0146	0.0029	0.0058	0.0056	0.0015	0.0346	0.0283	0.0289	0.0688	0.0139	0.0994	0.001
7	rs8175955	142660917	0.77	1.46360790478102	0.89	0.325204496311925	0.887971395161215	0.494740372756423	0.0213	0.0268	0.0173	0.0023	0.1455	0.0048	0.0038	0.075	0.0012	0.1153	0.1447	0.0206	0.0022	0.1105	0.0145	0.0027	0.0055	0.0057	0.0016	0.0343	0.0278	0.0293	0.069	0.0138	0.0996	0.001
7	rs79908295	142663451	0.78	1.37552415152317	0.89	0.325204496311925	0.921898900147232	0.492827923171108	0.0214	0.0269	0.0173	0.0021	0.1455	0.0047	0.0037	0.075	0.0012	0.1157	0.1449	0.0206	0.0022	0.1102	0.0144	0.0027	0.0055	0.0057	0.0016	0.0342	0.0277	0.0294	0.069	0.0138	0.0997	0.001
7	rs1524140	142666858	0.78	1.37552415152317	0.89	0.325204496311925	0.924722477780817	0.495013734520578	0.0214	0.027	0.0173	0.0021	0.1455	0.0047	0.0037	0.075	0.0012	0.1158	0.145	0.0206	0.0022	0.1102	0.0144	0.0026	0.0054	0.0057	0.0016	0.0342	0.0277	0.0294	0.069	0.0138	0.0997	0.001
7	rs117029123	142688669	0.79	1.29072091625847	0.89	0.325204496311925	1.10493038173759	0.499529765467314	0.0217	0.0273	0.0172	0.0018	0.1452	0.0044	0.0033	0.0748	0.0011	0.1168	0.1458	0.0206	0.0022	0.1094	0.0144	0.0025	0.0052	0.0057	0.0016	0.0339	0.0275	0.0297	0.0691	0.0138	0.0999	0.0011
7	rs7791728	142702461	0.79	1.29072091625847	0.89	0.325204496311925	1.06809966160607	0.501585960537479	0.0217	0.0274	0.0172	0.0017	0.1452	0.0044	0.0033	0.0747	0.0011	0.1169	0.1458	0.0206	0.0022	0.1094	0.0144	0.0025	0.0052	0.0057	0.0016	0.0339	0.0275	0.0297	0.0691	0.0138	0.0999	0.0011
7	rs13438029	142705416	0.79	1.29072091625847	0.89	0.325204496311925	1.06009047320403	0.501997457561593	0.0217	0.0274	0.0172	0.0017	0.1452	0.0044	0.0033	0.0747	0.0011	0.1169	0.1458	0.0206	0.0022	0.1094	0.0144	0.0025	0.0052	0.0057	0.0016	0.0339	0.0275	0.0297	0.0691	0.0138	0.0999	0.0011
7	rs76039184	142722792	0.79	1.29072091625847	0.89	0.325204496311925	1.04239866230995	0.502957951097221	0.0217	0.0274	0.0172	0.0017	0.1451	0.0043	0.0033	0.0747	0.0011	0.117	0.1459	0.0206	0.0022	0.1093	0.0144	0.0025	0.0052	0.0057	0.0016	0.0339	0.0275	0.0298	0.069	0.0138	0.0999	0.0011
7	rs9885986	142724062	0.79	1.29072091625847	0.89	0.325204496311925	1.04353362688207	0.50309520257712	0.0217	0.0274	0.0172	0.0017	0.1452	0.0043	0.0033	0.0747	0.0011	0.117	0.1459	0.0206	0.0022	0.1093	0.0144	0.0025	0.0052	0.0057	0.0016	0.0339	0.0275	0.0298	0.069	0.0138	0.1	0.0011
7	rs71545390	142726014	0.79	1.29072091625847	0.89	0.325204496311925	1.04606726777467	0.504468240767327	0.0217	0.0274	0.0172	0.0017	0.1452	0.0043	0.0033	0.0747	0.0011	0.117	0.1459	0.0206	0.0022	0.1093	0.0144	0.0025	0.0052	0.0057	0.0016	0.0339	0.0275	0.0298	0.069	0.0138	0.1	0.0011
7	rs117446740	142734735	0.79	1.29072091625847	0.89	0.325204496311925	1.05193032754328	0.507629830565208	0.0217	0.0274	0.0172	0.0017	0.1452	0.0043	0.0033	0.0747	0.0012	0.117	0.1459	0.0205	0.0022	0.1093	0.0144	0.0025	0.0052	0.0057	0.0016	0.0339	0.0275	0.0298	0.069	0.0138	0.1	0.0011
7	rs73170659	142736125	0.79	1.29072091625847	0.89	0.325204496311925	1.05140473883911	0.507904988062322	0.0217	0.0274	0.0172	0.0017	0.1452	0.0043	0.0033	0.0747	0.0012	0.117	0.1459	0.0205	0.0022	0.1093	0.0144	0.0025	0.0052	0.0057	0.0016	0.0339	0.0275	0.0298	0.069	0.0138	0.1	0.0011
7	rs73170664	142741491	0.79	1.29072091625847	0.9	0.289513196358555	1.05771878413298	0.512588432402368	0.0217	0.0275	0.0171	0.0017	0.1451	0.0043	0.0033	0.0747	0.0012	0.117	0.1459	0.0205	0.0022	0.1093	0.0144	0.0025	0.0052	0.0057	0.0016	0.0339	0.0275	0.0298	0.069	0.0138	0.1	0.0011
7	rs117588792	142749294	0.79	1.29072091625847	0.9	0.289513196358555	1.04904090022641	0.531568888914289	0.0218	0.0275	0.017	0.0017	0.1452	0.0042	0.0033	0.0748	0.0012	0.1171	0.1459	0.0203	0.0022	0.1092	0.0144	0.0025	0.0052	0.0057	0.0016	0.0339	0.0275	0.0298	0.069	0.0138	0.1001	0.0011
7	rs28563993	142749919	0.79	1.29072091625847	0.9	0.289513196358555	1.04597985956202	0.531708065718275	0.0218	0.0276	0.017	0.0017	0.1452	0.0042	0.0033	0.0748	0.0012	0.1171	0.1459	0.0203	0.0022	0.1092	0.0144	0.0025	0.0052	0.0057	0.0016	0.0339	0.0275	0.0298	0.069	0.0138	0.1001	0.0011
7	rs10245778	142750147	0.79	1.29072091625847	0.9	0.289513196358555	1.0453680846221	0.531847251604536	0.0218	0.0276	0.017	0.0017	0.1452	0.0042	0.0033	0.0748	0.0012	0.1171	0.1459	0.0203	0.0022	0.1092	0.0144	0.0025	0.0052	0.0057	0.0016	0.0339	0.0275	0.0298	0.069	0.0138	0.1001	0.0011
7	rs6951048	142761061	0.79	1.29072091625847	0.9	0.289513196358555	1.0375152915984	0.536166507697021	0.0218	0.0276	0.017	0.0017	0.1452	0.0042	0.0033	0.0748	0.0012	0.1171	0.146	0.0203	0.0022	0.1092	0.0144	0.0025	0.0053	0.0057	0.0016	0.0338	0.0275	0.0298	0.069	0.0139	0.1	0.0011
7	rs117448842	142765398	0.79	1.29072091625847	0.9	0.289513196358555	1.04013023035604	0.538259584883026	0.0218	0.0276	0.017	0.0017	0.1451	0.0042	0.0033	0.0748	0.0012	0.1171	0.146	0.0203	0.0022	0.1092	0.0144	0.0025	0.0053	0.0057	0.0016	0.0338	0.0274	0.0298	0.069	0.0139	0.1	0.0011
7	rs11761973	142766808	0.79	1.29072091625847	0.9	0.289513196358555	1.04388294709887	0.540075220878735	0.0218	0.0276	0.017	0.0017	0.1451	0.0042	0.0033	0.0748	0.0012	0.1171	0.146	0.0203	0.0022	0.1092	0.0144	0.0025	0.0053	0.0057	0.0016	0.0338	0.0274	0.0298	0.069	0.0139	0.1	0.0011
7	rs117055683	142771809	0.79	1.29072091625847	0.91	0.256642068151906	1.05324476234902	0.541193288269648	0.0218	0.0277	0.017	0.0017	0.1451	0.0042	0.0033	0.0748	0.0012	0.117	0.146	0.0203	0.0022	0.1091	0.0144	0.0025	0.0053	0.0057	0.0016	0.0338	0.0274	0.0298	0.0689	0.014	0.1001	0.0011
7	rs112618643	142772743	0.79	1.29072091625847	0.91	0.256642068151906	1.05464755491164	0.541472894597632	0.0218	0.0277	0.017	0.0017	0.1451	0.0042	0.0033	0.0748	0.0012	0.117	0.146	0.0203	0.0022	0.1091	0.0144	0.0025	0.0053	0.0057	0.0016	0.0338	0.0274	0.0298	0.0689	0.014	0.1001	0.0011
7	rs116644537	142814773	0.79	1.29072091625847	0.92	0.226487429171296	1.08667454330308	0.552686300590407	0.0219	0.0279	0.017	0.0017	0.145	0.0043	0.0033	0.0748	0.0012	0.1169	0.1461	0.0203	0.0022	0.1086	0.0144	0.0026	0.0054	0.0057	0.0017	0.0337	0.0273	0.0298	0.0689	0.0142	0.1003	0.0012
7	rs73170675	142816129	0.79	1.29072091625847	0.92	0.226487429171296	1.08667454330308	0.553670162121032	0.0219	0.0279	0.017	0.0017	0.145	0.0043	0.0033	0.0748	0.0012	0.1169	0.1461	0.0203	0.0022	0.1085	0.0144	0.0026	0.0054	0.0057	0.0017	0.0337	0.0273	0.0298	0.0689	0.0142	0.1003	0.0012
7	rs9986765	142835239	0.79	1.29072091625847	0.92	0.226487429171296	1.09770261404891	0.559018603811544	0.0219	0.028	0.017	0.0017	0.1449	0.0043	0.0033	0.0747	0.0012	0.1168	0.1461	0.0203	0.0022	0.1085	0.0143	0.0026	0.0054	0.0057	0.0017	0.0337	0.0273	0.0298	0.0689	0.0143	0.1003	0.0012
7	rs71545394	142835774	0.8	1.20917223849118	0.92	0.226487429171296	1.07816725765075	0.54833438095783	0.022	0.028	0.0171	0.0017	0.145	0.0043	0.0034	0.0746	0.0012	0.1168	0.1457	0.0204	0.0022	0.1084	0.0145	0.0027	0.0055	0.0057	0.0018	0.0337	0.0271	0.0299	0.0687	0.0146	0.1	0.0012
7	rs73170678	142836203	0.8	1.20917223849118	0.92	0.226487429171296	1.05596335576145	0.542172066832104	0.0221	0.0281	0.0171	0.0017	0.1451	0.0043	0.0034	0.0745	0.0012	0.1168	0.1454	0.0204	0.0022	0.1083	0.0146	0.0027	0.0055	0.0057	0.0018	0.0338	0.0268	0.03	0.0685	0.0149	0.0998	0.0012
7	rs17366934	142837632	0.8	1.20917223849118	0.92	0.226487429171296	1.03159796076116	0.544130935971366	0.0222	0.0281	0.0172	0.0017	0.1451	0.0043	0.0034	0.0745	0.0013	0.1166	0.1451	0.0204	0.0023	0.1081	0.0148	0.0027	0.0055	0.0057	0.0018	0.0337	0.0267	0.0303	0.0685	0.0151	0.0994	0.0012
7	rs315288	142850726	0.8	1.20917223849118	0.92	0.226487429171296	0.979218806508623	0.549035730268748	0.0224	0.0281	0.0172	0.0017	0.1454	0.0043	0.0035	0.0744	0.0013	0.1164	0.1447	0.0204	0.0023	0.1079	0.015	0.0028	0.0055	0.0057	0.0018	0.0336	0.0267	0.0306	0.0685	0.0154	0.0987	0.0013
7	rs76646038	142851592	0.8	1.20917223849118	0.92	0.226487429171296	0.976837447036349	0.549456645860073	0.0224	0.0281	0.0172	0.0017	0.1454	0.0043	0.0035	0.0744	0.0013	0.1164	0.1447	0.0204	0.0023	0.1079	0.015	0.0028	0.0055	0.0057	0.0018	0.0336	0.0267	0.0306	0.0685	0.0154	0.0987	0.0013
7	rs28855384	142855393	0.8	1.20917223849118	0.92	0.226487429171296	0.946097535017894	0.549176026636074	0.0225	0.0281	0.0173	0.0017	0.1454	0.0043	0.0035	0.0744	0.0013	0.1163	0.1447	0.0204	0.0023	0.1079	0.015	0.0028	0.0055	0.0057	0.0018	0.0336	0.0267	0.0306	0.0685	0.0155	0.0987	0.0013
7	rs315294	142869453	0.8	1.20917223849118	0.92	0.226487429171296	0.935468137763181	0.545111025174999	0.0225	0.0281	0.0173	0.0017	0.1454	0.0043	0.0035	0.0743	0.0013	0.1163	0.1448	0.0204	0.0023	0.1079	0.015	0.0028	0.0055	0.0057	0.0018	0.0336	0.0267	0.0307	0.0685	0.0155	0.0986	0.0013
7	rs118008852	142879564	0.8	1.20917223849118	0.92	0.226487429171296	0.929963904939826	0.542172066832104	0.0225	0.028	0.0173	0.0017	0.1455	0.0043	0.0035	0.0743	0.0013	0.1163	0.1449	0.0204	0.0023	0.1079	0.0151	0.0028	0.0055	0.0057	0.0018	0.0335	0.0266	0.0307	0.0685	0.0154	0.0986	0.0013
7	rs562509	142906005	0.81	1.13085046114427	0.92	0.226487429171296	0.875264803005775	0.5201874952275	0.0225	0.028	0.0173	0.0018	0.1457	0.0043	0.0035	0.074	0.0013	0.1163	0.1456	0.0204	0.0023	0.1078	0.0153	0.0027	0.0055	0.0057	0.0018	0.0333	0.0266	0.0308	0.0683	0.0154	0.0982	0.0014
7	rs476826	142906434	0.81	1.13085046114427	0.92	0.226487429171296	0.861425431035695	0.518388813271995	0.0225	0.028	0.0173	0.0018	0.1457	0.0043	0.0035	0.074	0.0013	0.1163	0.1456	0.0204	0.0023	0.1078	0.0153	0.0027	0.0055	0.0057	0.0018	0.0333	0.0266	0.0308	0.0683	0.0154	0.0982	0.0014
7	rs3852287	142908998	0.81	1.13085046114427	0.92	0.226487429171296	0.848320707909459	0.519357139682477	0.0225	0.028	0.0173	0.0018	0.1457	0.0043	0.0035	0.074	0.0013	0.1164	0.1455	0.0205	0.0023	0.1078	0.0153	0.0027	0.0055	0.0057	0.0018	0.0333	0.0266	0.0308	0.0683	0.0154	0.0982	0.0014
7	rs7780478	142913569	0.81	1.13085046114427	0.92	0.226487429171296	0.83434655678424	0.525176609569361	0.0225	0.028	0.0173	0.0019	0.1456	0.0043	0.0035	0.0739	0.0013	0.1164	0.1456	0.0205	0.0024	0.1077	0.0154	0.0028	0.0055	0.0057	0.0018	0.0334	0.0266	0.0308	0.0684	0.0154	0.098	0.0014
7	rs10260248	142919731	0.81	1.13085046114427	0.92	0.226487429171296	0.833551028611531	0.524205569219621	0.0226	0.028	0.0173	0.0019	0.1456	0.0044	0.0036	0.0738	0.0013	0.1164	0.1456	0.0205	0.0023	0.1077	0.0155	0.0028	0.0055	0.0057	0.0018	0.0334	0.0266	0.0308	0.0684	0.0154	0.0979	0.0014
7	rs117197393	142924177	0.81	1.13085046114427	0.92	0.226487429171296	0.827753512684331	0.516729883785269	0.0225	0.028	0.0173	0.0019	0.1456	0.0044	0.0036	0.0738	0.0013	0.1164	0.1456	0.0205	0.0023	0.1077	0.0155	0.0028	0.0055	0.0057	0.0018	0.0334	0.0265	0.0308	0.0686	0.0154	0.0979	0.0013
7	rs112247133	142927491	0.81	1.13085046114427	0.92	0.226487429171296	0.826722896125817	0.518665431578416	0.0226	0.028	0.0173	0.0019	0.1455	0.0044	0.0036	0.0738	0.0013	0.1164	0.1456	0.0205	0.0023	0.1077	0.0155	0.0028	0.0055	0.0057	0.0018	0.0334	0.0265	0.0308	0.0686	0.0154	0.0979	0.0013
7	rs78876740	142944820	0.81	1.13085046114427	0.92	0.226487429171296	0.815816480405422	0.520049079486106	0.0226	0.028	0.0172	0.0019	0.1455	0.0044	0.0036	0.0737	0.0013	0.1164	0.1456	0.0205	0.0023	0.1077	0.0155	0.0028	0.0055	0.0057	0.0017	0.0334	0.0265	0.0309	0.0686	0.0154	0.0977	0.0014
7	rs117209647	142945256	0.81	1.13085046114427	0.92	0.226487429171296	0.827357056600217	0.523234979390646	0.0226	0.028	0.0172	0.0019	0.1455	0.0044	0.0036	0.0737	0.0013	0.1163	0.1457	0.0204	0.0023	0.1077	0.0155	0.0028	0.0055	0.0057	0.0017	0.0334	0.0265	0.0309	0.0687	0.0154	0.0977	0.0014
7	rs117499601	142956877	0.81	1.13085046114427	0.93	0.198940398764014	0.832596823211542	0.536584961050928	0.0226	0.028	0.0167	0.0019	0.1455	0.0044	0.0036	0.0737	0.0012	0.1165	0.1458	0.0204	0.0023	0.1078	0.0155	0.0029	0.0055	0.0056	0.0017	0.0335	0.0266	0.0309	0.0687	0.0154	0.0976	0.0014
7	rs1134309	142969558	0.81	1.13085046114427	0.93	0.198940398764014	0.840562801274102	0.536584961050928	0.0226	0.028	0.0167	0.0019	0.1455	0.0044	0.0036	0.0736	0.0012	0.1164	0.1458	0.0204	0.0023	0.1078	0.0155	0.0029	0.0056	0.0056	0.0017	0.0335	0.0266	0.0309	0.0687	0.0154	0.0975	0.0014
7	rs118146587	142975426	0.81	1.13085046114427	0.93	0.198940398764014	0.858926551544882	0.551421968112584	0.0227	0.028	0.0167	0.0019	0.1456	0.0044	0.0036	0.0737	0.0012	0.1164	0.1459	0.0205	0.0023	0.1078	0.0154	0.0029	0.0055	0.0056	0.0017	0.0335	0.0266	0.0309	0.0686	0.0154	0.0975	0.0014
7	rs61737885	142983699	0.81	1.13085046114427	0.93	0.198940398764014	0.869426320360781	0.570602613635578	0.0227	0.028	0.0167	0.0019	0.1456	0.0044	0.0036	0.0737	0.0013	0.1164	0.1458	0.0205	0.0023	0.1078	0.0154	0.0029	0.0056	0.0056	0.0017	0.0335	0.0266	0.0309	0.0686	0.0154	0.0974	0.0014
7	rs3181165	142986684	0.81	1.13085046114427	0.93	0.198940398764014	0.873722487856686	0.573153165295075	0.0227	0.028	0.0167	0.0019	0.1455	0.0044	0.0037	0.0737	0.0013	0.1164	0.1458	0.0205	0.0023	0.1078	0.0154	0.0029	0.0056	0.0056	0.0017	0.0335	0.0266	0.0309	0.0686	0.0154	0.0974	0.0014
7	rs4647288	142988726	0.81	1.13085046114427	0.94	0.173887076546345	0.876808267205993	0.578546698226878	0.0227	0.028	0.0167	0.0019	0.1455	0.0044	0.0037	0.0737	0.0013	0.1164	0.1458	0.0205	0.0023	0.1078	0.0154	0.0029	0.0056	0.0056	0.0017	0.0334	0.0266	0.0309	0.0685	0.0154	0.0974	0.0014
7	rs4647297	142991361	0.81	1.13085046114427	0.96	0.130782650589638	0.877133353377106	0.583382816363233	0.0227	0.028	0.0167	0.0019	0.1455	0.0044	0.0036	0.0737	0.0013	0.1164	0.1458	0.0205	0.0023	0.1078	0.0154	0.0029	0.0055	0.0056	0.0017	0.0334	0.0266	0.0309	0.0685	0.0154	0.0974	0.0014
7	rs3212149	142999388	0.81	1.13085046114427	0.97	0.112481740502774	0.901001585286779	0.616781133216555	0.0227	0.028	0.0167	0.0019	0.1455	0.0044	0.0037	0.0737	0.0013	0.1164	0.1458	0.0205	0.0023	0.1078	0.0154	0.0029	0.0055	0.0056	0.0017	0.0334	0.0266	0.0309	0.0685	0.0154	0.0974	0.0014
7	rs73170695	143012306	0.81	1.13085046114427	0.96	0.130782650589638	0.952818748818349	0.676882394263811	0.0228	0.0281	0.0168	0.0018	0.1454	0.0044	0.0037	0.0736	0.0014	0.1164	0.1458	0.0205	0.0023	0.1077	0.0155	0.0029	0.0056	0.0056	0.0016	0.0334	0.0265	0.031	0.0684	0.0155	0.0973	0.0015
7	rs10500136	143014244	0.81	1.13085046114427	0.96	0.130782650589638	1.01453266634754	0.734018417871888	0.0229	0.0281	0.0168	0.0018	0.1453	0.0044	0.0037	0.0735	0.0014	0.1164	0.1457	0.0205	0.0023	0.1077	0.0155	0.0029	0.0056	0.0056	0.0016	0.0333	0.0265	0.031	0.0684	0.0156	0.0972	0.0015
7	rs6962852	143016928	0.83	0.983767787599247	0.96	0.130782650589638	0.848561127194413	0.953748708735013	0.0239	0.0282	0.0178	0.0023	0.1439	0.0049	0.0044	0.0715	0.0021	0.1162	0.1449	0.0209	0.0034	0.1065	0.0156	0.0034	0.0059	0.0061	0.0021	0.0327	0.026	0.0318	0.0673	0.0163	0.0949	0.0023
7	rs10282312	143017807	0.84	0.914942008907111	0.96	0.130782650589638	0.869588277230083	1.05721621913089	0.0242	0.0282	0.0179	0.0024	0.1437	0.005	0.0045	0.0711	0.0022	0.1164	0.1448	0.0208	0.0036	0.1062	0.0157	0.0035	0.0059	0.0061	0.0022	0.0324	0.026	0.0318	0.0672	0.0164	0.0945	0.0024
7	rs79790719	143019366	0.84	0.914942008907111	0.96	0.130782650589638	0.83554045729636	1.20290794629243	0.0245	0.0282	0.0182	0.0026	0.1434	0.0052	0.0047	0.0704	0.0024	0.1166	0.1446	0.0207	0.0038	0.1057	0.0157	0.0037	0.0061	0.0062	0.0024	0.0319	0.0259	0.0317	0.067	0.0166	0.0939	0.0027
7	rs2272257	143020625	0.85	0.849213100564478	0.96	0.130782650589638	0.832437834428909	1.38125157253232	0.0248	0.0282	0.0185	0.0028	0.1431	0.0054	0.0048	0.0698	0.0026	0.1166	0.1443	0.0206	0.004	0.1054	0.0158	0.0039	0.0061	0.0063	0.0025	0.0315	0.026	0.0316	0.0669	0.0168	0.0935	0.0029
7	rs12667732	143021110	0.85	0.849213100564478	0.96	0.130782650589638	0.907835128463096	1.51795074137908	0.0249	0.0282	0.0185	0.0029	0.143	0.0055	0.0049	0.0696	0.0027	0.1166	0.1442	0.0206	0.0041	0.1053	0.0158	0.0039	0.0062	0.0063	0.0025	0.0314	0.026	0.0316	0.0669	0.0169	0.0933	0.003
7	rs4568530	143024733	0.87	0.726891327677376	0.96	0.130782650589638	1.04074076557905	1.76761673812353	0.0254	0.028	0.0191	0.0034	0.142	0.006	0.0052	0.0682	0.0033	0.1166	0.1424	0.0204	0.0045	0.1044	0.0161	0.0045	0.0067	0.0063	0.0027	0.0308	0.026	0.032	0.0678	0.0176	0.0921	0.0034
7	rs4725613	143025985	0.87	0.726891327677376	0.96	0.130782650589638	1.05105440518775	1.85974384781554	0.0255	0.0281	0.0191	0.0035	0.1418	0.006	0.0052	0.068	0.0034	0.1166	0.1421	0.0204	0.0045	0.1042	0.0161	0.0046	0.0067	0.0064	0.0027	0.0307	0.026	0.0321	0.0679	0.0177	0.092	0.0035
7	rs6949709	143026724	0.88	0.670214810425093	0.96	0.130782650589638	1.33363730106716	2.05850731206151	0.0264	0.0284	0.0194	0.0038	0.1412	0.0064	0.0053	0.066	0.0037	0.1166	0.1404	0.02	0.0048	0.1035	0.0163	0.005	0.0072	0.0062	0.0027	0.0298	0.0257	0.0328	0.069	0.0182	0.0919	0.0038
7	rs6954291	143027055	0.89	0.616467558766813	0.96	0.130782650589638	1.32691606650273	2.16740305710114	0.0268	0.0285	0.0195	0.0039	0.1409	0.0066	0.0054	0.0652	0.0038	0.1166	0.1397	0.0199	0.0049	0.1033	0.0164	0.0052	0.0075	0.0061	0.0027	0.0294	0.0256	0.0332	0.0694	0.0184	0.0919	0.0038
7	rs41276054	143029874	0.91	0.517562282080777	0.96	0.130782650589638	1.49450220917472	2.58323529943968	0.0282	0.0288	0.0201	0.0044	0.1401	0.007	0.0058	0.0622	0.004	0.1159	0.1373	0.0203	0.0049	0.1012	0.0166	0.0062	0.0085	0.0053	0.003	0.0284	0.0246	0.0343	0.0716	0.019	0.0924	0.0042
7	rs7794560	143029983	0.91	0.517562282080777	0.96	0.130782650589638	1.46682372650121	2.51316546595191	0.0282	0.0289	0.0201	0.0044	0.1401	0.007	0.0058	0.0622	0.004	0.1157	0.1374	0.0203	0.0049	0.1011	0.0166	0.0063	0.0085	0.0053	0.003	0.0284	0.0246	0.0343	0.0717	0.019	0.0924	0.0042
7	rs6947788	143031527	0.91	0.517562282080777	0.96	0.130782650589638	1.52045190596321	2.66969641157106	0.0285	0.0289	0.0202	0.0045	0.1401	0.0071	0.0058	0.0617	0.004	0.1159	0.1371	0.0204	0.0049	0.1009	0.0166	0.0064	0.0086	0.0051	0.003	0.0282	0.0245	0.0344	0.072	0.0192	0.0921	0.0042
7	rs13438232	143043240	0.91	0.517562282080777	0.97	0.112481740502774	1.53116047673266	2.68252650539365	0.0285	0.0291	0.0202	0.0045	0.1402	0.007	0.0058	0.0614	0.004	0.116	0.137	0.0203	0.0049	0.1008	0.0166	0.0065	0.0087	0.0051	0.003	0.0281	0.0245	0.0344	0.0721	0.0192	0.0921	0.0042
7	rs74824159	143043349	0.91	0.517562282080777	0.97	0.112481740502774	1.53146394655662	2.6946192865163	0.0285	0.029	0.0202	0.0045	0.1401	0.0071	0.0058	0.0614	0.004	0.1159	0.1371	0.0203	0.0049	0.1008	0.0166	0.0065	0.0087	0.0051	0.003	0.0281	0.0246	0.0344	0.0722	0.0192	0.0921	0.0042
7	rs73172436	143043878	0.91	0.517562282080777	0.97	0.112481740502774	1.53986859167596	2.67657543599734	0.0285	0.029	0.0202	0.0045	0.1401	0.0071	0.0058	0.0614	0.004	0.1159	0.1372	0.0203	0.0049	0.1007	0.0166	0.0065	0.0087	0.0051	0.003	0.0281	0.0246	0.0344	0.0721	0.0193	0.0921	0.0042
7	rs4726610	143044381	0.91	0.517562282080777	0.97	0.112481740502774	1.54717286020709	2.6743441775218	0.0286	0.0291	0.0201	0.0045	0.14	0.0071	0.0058	0.0614	0.004	0.1159	0.1373	0.0203	0.0049	0.1006	0.0166	0.0065	0.0087	0.0051	0.003	0.0281	0.0246	0.0344	0.0722	0.0193	0.0922	0.0042
7	rs73172439	143048422	0.92	0.472297109457422	0.97	0.112481740502774	1.50102456280042	2.65984623675596	0.0289	0.0291	0.0201	0.0047	0.1402	0.0071	0.0058	0.061	0.004	0.1157	0.1371	0.0203	0.0049	0.1002	0.0169	0.0066	0.0087	0.005	0.0029	0.028	0.0245	0.0341	0.0724	0.0194	0.0924	0.0042
7	rs62472681	143049847	0.92	0.472297109457422	0.97	0.112481740502774	1.45856720401874	2.50578366481357	0.029	0.0291	0.0201	0.0047	0.1404	0.0071	0.0056	0.0607	0.004	0.1158	0.137	0.0203	0.0048	0.1	0.0171	0.0067	0.0087	0.0049	0.0028	0.0279	0.0245	0.034	0.0727	0.0194	0.0931	0.004
7	rs7802536	143049973	0.92	0.472297109457422	0.97	0.112481740502774	1.47779247107822	2.56361497701245	0.0292	0.0291	0.0201	0.0047	0.1402	0.0071	0.0056	0.0607	0.004	0.1158	0.137	0.0203	0.0048	0.1001	0.017	0.0066	0.0087	0.0049	0.0028	0.028	0.0245	0.034	0.0727	0.0194	0.0932	0.004
7	rs117116088	143051311	0.93	0.429746626914861	0.97	0.112481740502774	1.29968409373966	2.35852539120156	0.0297	0.0291	0.02	0.0045	0.1412	0.0068	0.0054	0.0608	0.0038	0.1157	0.1371	0.0202	0.0046	0.0997	0.0173	0.0066	0.0087	0.0044	0.0027	0.0277	0.0243	0.0339	0.0736	0.0195	0.0933	0.0038
7	rs17854363	143053723	0.95	0.352537935866182	0.97	0.112481740502774	1.08658578799331	2.12343068822481	0.0304	0.0289	0.0197	0.0041	0.1432	0.0064	0.005	0.061	0.0033	0.1157	0.1376	0.02	0.0042	0.0993	0.0179	0.0065	0.0087	0.0038	0.0025	0.0273	0.0238	0.0333	0.0753	0.0198	0.0932	0.0035
7	rs4236482	143054309	0.95	0.352537935866182	0.97	0.112481740502774	1.01902597854506	2.09670757942315	0.0305	0.0288	0.0197	0.0041	0.1435	0.0063	0.0049	0.061	0.0032	0.1158	0.1377	0.02	0.0041	0.0994	0.0179	0.0065	0.0087	0.0037	0.0025	0.0272	0.0238	0.0331	0.0755	0.0198	0.0932	0.0035
7	rs79172074	143055029	0.95	0.352537935866182	0.97	0.112481740502774	0.980410379008714	2.04717351372706	0.0306	0.0287	0.0197	0.0041	0.1436	0.0063	0.0049	0.061	0.0032	0.1161	0.1377	0.02	0.0041	0.0994	0.0179	0.0064	0.0087	0.0037	0.0025	0.0272	0.0238	0.033	0.0755	0.0199	0.0932	0.0034
7	rs6464544	143055408	0.95	0.352537935866182	0.97	0.112481740502774	0.96259941811601	1.982393465725	0.0306	0.0287	0.0196	0.0041	0.1436	0.0063	0.0049	0.061	0.0032	0.1163	0.1378	0.02	0.0041	0.0992	0.0179	0.0065	0.0087	0.0037	0.0025	0.0271	0.0237	0.0331	0.0756	0.0199	0.0932	0.0034
7	rs41277419	143056902	0.95	0.352537935866182	0.97	0.112481740502774	0.9608257233171	1.94769933874634	0.0307	0.0286	0.0196	0.0041	0.1434	0.0062	0.0049	0.061	0.0031	0.1162	0.1378	0.02	0.004	0.0994	0.0179	0.0065	0.0087	0.0036	0.0024	0.0272	0.0238	0.033	0.0758	0.0199	0.0933	0.0034
7	rs3812400	143061278	0.95	0.352537935866182	0.97	0.112481740502774	0.955596981092649	1.83598505345354	0.0312	0.0285	0.0196	0.0041	0.1433	0.006	0.0048	0.0611	0.0031	0.1164	0.1376	0.02	0.0038	0.0996	0.0179	0.0065	0.0087	0.0035	0.0023	0.0273	0.0238	0.033	0.0764	0.02	0.0933	0.0032
7	rs36056439	143064148	0.95	0.352537935866182	0.97	0.112481740502774	0.950548138004616	1.7792498522172	0.0313	0.0286	0.0196	0.004	0.1433	0.0059	0.0047	0.0612	0.003	0.1163	0.1378	0.0199	0.0037	0.0994	0.0179	0.0064	0.0086	0.0035	0.0023	0.0272	0.0239	0.033	0.0766	0.02	0.0936	0.0031
7	rs13232480	143069310	0.96	0.3177447436144	0.97	0.112481740502774	0.97250609531709	1.80413932720739	0.0313	0.0285	0.0196	0.004	0.1433	0.0058	0.0047	0.0612	0.0029	0.1163	0.1379	0.0199	0.0036	0.0993	0.0179	0.0064	0.0086	0.0035	0.0022	0.0271	0.0239	0.0329	0.0768	0.0201	0.0936	0.0031
7	rs1135411	143077036	0.97	0.285396128624663	0.97	0.112481740502774	0.947272325441073	1.33560106239797	0.0319	0.0285	0.019	0.0037	0.1429	0.005	0.0044	0.0616	0.0023	0.1164	0.14	0.0204	0.0028	0.0995	0.0181	0.0066	0.0084	0.0029	0.0018	0.0261	0.024	0.0331	0.079	0.0197	0.0945	0.0023
7	rs11978404	143080060	0.98	0.255415240389183	0.97	0.112481740502774	0.951977520588437	1.18950919417416	0.0321	0.0284	0.0187	0.0036	0.143	0.0046	0.0041	0.0618	0.002	0.1164	0.1406	0.0204	0.0028	0.0996	0.0182	0.0065	0.0082	0.0027	0.0015	0.0256	0.0239	0.0333	0.0797	0.0196	0.0952	0.002
7	rs7787179	143081833	0.98	0.255415240389183	0.97	0.112481740502774	0.936303289902307	1.06223192105032	0.0323	0.0283	0.0186	0.0035	0.1429	0.0044	0.004	0.062	0.0019	0.1167	0.1409	0.0204	0.0027	0.0998	0.0183	0.0063	0.0081	0.0025	0.0014	0.0254	0.0239	0.0335	0.0802	0.0195	0.0954	0.0019
7	rs4725616	143083411	0.98	0.255415240389183	0.97	0.112481740502774	0.914028597329603	1.0444545363581	0.0324	0.0284	0.0185	0.0034	0.1428	0.0042	0.0038	0.0622	0.0018	0.1168	0.1409	0.0203	0.0028	0.1001	0.0184	0.0062	0.0079	0.0025	0.0014	0.0252	0.0239	0.0337	0.0806	0.0194	0.0958	0.0018
7	rs6464547	143083661	0.98	0.255415240389183	0.97	0.112481740502774	0.91055808472644	1.01532729222665	0.0324	0.0284	0.0185	0.0034	0.1428	0.0042	0.0038	0.0622	0.0018	0.1168	0.1409	0.0204	0.0028	0.1001	0.0183	0.0062	0.0079	0.0024	0.0014	0.0252	0.0239	0.0337	0.0806	0.0194	0.0958	0.0018
7	rs41277425	143085968	0.98	0.255415240389183	0.97	0.112481740502774	0.902810778070388	0.959777345102266	0.0324	0.0284	0.0185	0.0034	0.1427	0.004	0.0037	0.0618	0.0017	0.117	0.1413	0.0204	0.0028	0.1006	0.0184	0.0061	0.0078	0.0023	0.0013	0.025	0.0239	0.0338	0.0809	0.0194	0.096	0.0018
7	rs73154206	143086010	0.98	0.255415240389183	0.97	0.112481740502774	0.902563980364234	0.962635617526894	0.0324	0.0284	0.0185	0.0034	0.1427	0.004	0.0037	0.0618	0.0017	0.117	0.1413	0.0203	0.0028	0.1005	0.0184	0.0061	0.0078	0.0024	0.0013	0.025	0.0239	0.0337	0.0809	0.0194	0.0961	0.0018
7	rs6967117	143088867	0.98	0.255415240389183	0.97	0.112481740502774	0.894107772779181	0.929394149995816	0.0323	0.0284	0.0184	0.0034	0.1426	0.0039	0.0036	0.0616	0.0017	0.1171	0.1415	0.0204	0.0027	0.1008	0.0185	0.006	0.0077	0.0023	0.0013	0.0249	0.0239	0.0338	0.0811	0.0194	0.0962	0.0017
7	rs34372369	143092269	0.98	0.255415240389183	0.97	0.112481740502774	0.892633421525426	0.923403912021053	0.0323	0.0284	0.0184	0.0033	0.1426	0.0038	0.0036	0.0615	0.0017	0.1171	0.1414	0.0204	0.0028	0.1011	0.0186	0.006	0.0077	0.0023	0.0013	0.0248	0.0239	0.0337	0.0812	0.0194	0.0963	0.0017
7	rs10952549	143093538	0.98	0.255415240389183	0.97	0.112481740502774	0.870398253038141	0.919309793215777	0.0324	0.0284	0.0184	0.0033	0.1425	0.0038	0.0036	0.0614	0.0017	0.1171	0.1415	0.0204	0.0027	0.1011	0.0186	0.006	0.0077	0.0023	0.0013	0.025	0.0238	0.0337	0.0813	0.0194	0.0964	0.0017
7	rs11768549	143095153	0.99	0.227721472602965	0.97	0.112481740502774	0.894107772779181	0.873272662382084	0.0323	0.0283	0.0183	0.0033	0.1424	0.0038	0.0035	0.0616	0.0016	0.1171	0.1415	0.0204	0.0027	0.1014	0.0186	0.006	0.0076	0.0022	0.0013	0.0247	0.0238	0.0337	0.0817	0.0195	0.0965	0.0015
7	rs35251323	143095256	0.99	0.227721472602965	0.97	0.112481740502774	0.895173217876579	0.871092477838587	0.0323	0.0283	0.0183	0.0033	0.1424	0.0038	0.0035	0.0616	0.0016	0.1171	0.1415	0.0204	0.0027	0.1014	0.0186	0.006	0.0076	0.0022	0.0013	0.0247	0.0238	0.0337	0.0817	0.0195	0.0965	0.0015
7	rs4725617	143097100	0.99	0.227721472602965	0.97	0.112481740502774	0.912623201107663	0.855552409519161	0.0323	0.0283	0.0181	0.0033	0.1428	0.0037	0.0034	0.0617	0.0016	0.1172	0.1414	0.0203	0.0026	0.1017	0.0183	0.006	0.0075	0.0021	0.0013	0.0244	0.0238	0.0337	0.0821	0.0195	0.0966	0.0014
7	rs3885667	143103155	0.99	0.227721472602965	0.97	0.112481740502774	0.924390105393912	0.845172994634368	0.0323	0.0284	0.0179	0.0033	0.143	0.0037	0.0034	0.0618	0.0016	0.1174	0.1413	0.0203	0.0026	0.102	0.0182	0.006	0.0074	0.0021	0.0013	0.0241	0.0238	0.0337	0.0824	0.0195	0.0964	0.0014
7	rs7794735	143104816	0.99	0.227721472602965	0.97	0.112481740502774	0.931297024033009	0.848423419008329	0.0323	0.0284	0.0179	0.0033	0.1429	0.0037	0.0034	0.0618	0.0016	0.1173	0.1413	0.0203	0.0026	0.1022	0.0182	0.0059	0.0074	0.0021	0.0013	0.024	0.0238	0.0338	0.0824	0.0195	0.0965	0.0014
7	rs118005722	143105543	0.99	0.227721472602965	0.98	0.0961760782036991	0.935050677801819	0.856638335963757	0.0323	0.0285	0.0179	0.0033	0.1427	0.0037	0.0034	0.0619	0.0016	0.1174	0.1413	0.0203	0.0027	0.1023	0.0182	0.0059	0.0074	0.0021	0.0013	0.024	0.0238	0.0338	0.0825	0.0195	0.0965	0.0014
7	rs11767557	143109139	0.99	0.227721472602965	0.98	0.0961760782036991	0.934299444992208	0.873428432546776	0.0323	0.0286	0.0178	0.0032	0.1424	0.0036	0.0033	0.0619	0.0016	0.1178	0.1414	0.02	0.0027	0.1025	0.0181	0.0058	0.0073	0.0021	0.0014	0.0242	0.0237	0.0338	0.0825	0.0195	0.0966	0.0014
7	rs11771145	143110762	0.99	0.227721472602965	0.98	0.0961760782036991	0.89165108900893	0.915376579831809	0.0323	0.0289	0.0178	0.0032	0.1425	0.0035	0.0032	0.0621	0.0016	0.1179	0.1413	0.0198	0.0027	0.103	0.0178	0.0057	0.0072	0.0021	0.0013	0.0241	0.0236	0.0337	0.0825	0.0195	0.097	0.0015
7	rs77531530	143111805	0.99	0.227721472602965	0.98	0.0961760782036991	0.884869087877471	0.919467191990025	0.0322	0.0289	0.0178	0.0032	0.1425	0.0035	0.0031	0.0622	0.0016	0.118	0.1412	0.0197	0.0026	0.103	0.0178	0.0056	0.0071	0.0021	0.0013	0.0241	0.0236	0.0336	0.0825	0.0195	0.0972	0.0015
7	rs75963433	143124105	1	0.202230525110681	0.98	0.0961760782036991	0.806775395565147	0.885439736167394	0.032	0.0289	0.0177	0.0031	0.1429	0.0034	0.003	0.0622	0.0016	0.1186	0.1405	0.0199	0.0025	0.1027	0.0179	0.0055	0.0069	0.0021	0.0014	0.0243	0.0236	0.0333	0.0827	0.0193	0.0979	0.0015
7	rs6966814	143128499	1	0.202230525110681	0.98	0.0961760782036991	0.785409527779189	0.870781114085554	0.0319	0.0289	0.0175	0.0031	0.143	0.0035	0.003	0.0622	0.0016	0.1187	0.1404	0.0199	0.0025	0.1027	0.0179	0.0055	0.0069	0.0021	0.0014	0.0243	0.0236	0.0332	0.0827	0.0193	0.098	0.0015
7	rs34465195	143139381	1.01	0.178854520006857	0.98	0.0961760782036991	0.607469342413946	0.879975902467497	0.0322	0.0288	0.0173	0.003	0.144	0.0036	0.0029	0.0621	0.0014	0.1183	0.1399	0.0198	0.0023	0.1034	0.0179	0.0052	0.0066	0.0021	0.0013	0.0246	0.0237	0.0328	0.0827	0.0188	0.0993	0.0014
7	rs61750008	143140675	1.01	0.178854520006857	0.98	0.0961760782036991	0.596595474485527	0.874674798525154	0.0322	0.0288	0.0172	0.003	0.144	0.0036	0.0029	0.0621	0.0014	0.1182	0.1399	0.0199	0.0023	0.1034	0.0179	0.0052	0.0066	0.0021	0.0013	0.0246	0.0236	0.0328	0.0828	0.0188	0.0993	0.0014
7	rs4595035	143141475	1.01	0.178854520006857	0.98	0.0961760782036991	0.589214976423845	0.867668733053492	0.0322	0.0288	0.0172	0.0031	0.144	0.0036	0.003	0.0622	0.0014	0.1182	0.1399	0.0199	0.0023	0.1034	0.0179	0.0052	0.0066	0.0021	0.0013	0.0246	0.0235	0.0328	0.0829	0.0188	0.0993	0.0014
7	rs1014069	143149350	1.01	0.178854520006857	0.98	0.0961760782036991	0.582893699814202	0.86642442148225	0.0322	0.0288	0.0172	0.0031	0.1439	0.0036	0.003	0.0621	0.0014	0.1181	0.14	0.0199	0.0023	0.1035	0.0179	0.0051	0.0066	0.0021	0.0013	0.0246	0.0235	0.0329	0.083	0.0188	0.0993	0.0013
7	rs2949738	143150904	1.01	0.178854520006857	0.98	0.0961760782036991	0.589214976423845	0.87202670593683	0.0322	0.0288	0.0172	0.0031	0.1438	0.0036	0.003	0.0622	0.0014	0.1181	0.14	0.0198	0.0023	0.1034	0.0179	0.0051	0.0066	0.0021	0.0013	0.0247	0.0236	0.0329	0.083	0.0188	0.0994	0.0013
7	rs78689898	143170112	1.01	0.178854520006857	0.98	0.0961760782036991	0.584589855605467	0.894509194310216	0.0324	0.0288	0.0171	0.0031	0.1432	0.0036	0.003	0.0624	0.0014	0.1182	0.1401	0.0196	0.0022	0.1035	0.0177	0.005	0.0066	0.0021	0.0013	0.0247	0.0236	0.0329	0.0831	0.0185	0.1001	0.0013
7	rs1473653	143174663	1.01	0.178854520006857	0.99	0.0817332193164052	0.577818988442772	0.879819894319395	0.0324	0.0287	0.0171	0.0031	0.1431	0.0036	0.003	0.0625	0.0014	0.1182	0.1402	0.0196	0.0022	0.1035	0.0177	0.0049	0.0066	0.0021	0.0013	0.0247	0.0236	0.0329	0.0831	0.0184	0.1002	0.0012
7	rs10278721	143175345	1.01	0.178854520006857	0.99	0.0817332193164052	0.575053549906067	0.875142279501605	0.0324	0.0287	0.0171	0.0031	0.1431	0.0037	0.003	0.0625	0.0014	0.1182	0.1401	0.0196	0.0022	0.1035	0.0177	0.0049	0.0066	0.0021	0.0013	0.0247	0.0236	0.0329	0.0831	0.0184	0.1003	0.0012
7	rs118000386	143189828	1.01	0.178854520006857	0.99	0.0817332193164052	0.606087895533257	0.866113400912106	0.0326	0.0286	0.0172	0.0031	0.1429	0.0037	0.003	0.0624	0.0014	0.1182	0.1399	0.0195	0.0021	0.1032	0.0176	0.005	0.0066	0.0021	0.0012	0.0248	0.0237	0.0329	0.0836	0.0182	0.1008	0.0012
7	rs7786166	143191034	1.01	0.178854520006857	0.99	0.0817332193164052	0.605811780077871	0.864558642417172	0.0326	0.0286	0.0172	0.0031	0.1429	0.0037	0.003	0.0624	0.0014	0.1182	0.1399	0.0195	0.0021	0.1032	0.0176	0.005	0.0066	0.0021	0.0012	0.0248	0.0237	0.0329	0.0836	0.0182	0.1009	0.0012
7	rs9640390	143193347	1.01	0.178854520006857	0.99	0.0817332193164052	0.601539411201009	0.862693690916648	0.0326	0.0286	0.0172	0.0031	0.1429	0.0037	0.003	0.0624	0.0014	0.1182	0.1399	0.0195	0.0021	0.1032	0.0176	0.005	0.0066	0.0021	0.0012	0.0248	0.0237	0.0329	0.0836	0.0182	0.1008	0.0012
7	rs2367946	143195165	1.02	0.157502178544443	0.99	0.0817332193164052	0.595910308446926	0.861140198147603	0.0326	0.0286	0.0172	0.0031	0.143	0.0037	0.003	0.0624	0.0014	0.1182	0.1399	0.0195	0.0021	0.1031	0.0176	0.005	0.0065	0.0021	0.0012	0.0248	0.0237	0.0329	0.0835	0.0182	0.101	0.0012
7	rs2367948	143195341	1.02	0.157502178544443	0.99	0.0817332193164052	0.58465774947024	0.847649273747928	0.0326	0.0286	0.0172	0.0031	0.143	0.0037	0.003	0.0624	0.0013	0.1183	0.1399	0.0195	0.0021	0.1031	0.0176	0.005	0.0065	0.0021	0.0012	0.0248	0.0237	0.0329	0.0835	0.0182	0.1009	0.0012
7	rs2949747	143198249	1.02	0.157502178544443	0.99	0.0817332193164052	0.592489944415931	0.874207368661123	0.0326	0.0287	0.0171	0.0031	0.143	0.0037	0.003	0.0624	0.0014	0.1182	0.1399	0.0193	0.0021	0.1031	0.0177	0.005	0.0065	0.0021	0.0012	0.0249	0.0237	0.0329	0.0835	0.0182	0.1011	0.0012
7	rs1880560	143198905	1.02	0.157502178544443	0.99	0.0817332193164052	0.593378362187112	0.876233267060418	0.0326	0.0287	0.0171	0.0031	0.1429	0.0037	0.003	0.0624	0.0014	0.1183	0.1398	0.0194	0.0021	0.103	0.0177	0.005	0.0065	0.0021	0.0012	0.0249	0.0237	0.0329	0.0835	0.0182	0.1011	0.0012
7	rs4726629	143199048	1.02	0.157502178544443	0.99	0.0817332193164052	0.593651845513822	0.875921527969703	0.0326	0.0287	0.0171	0.0031	0.1429	0.0037	0.003	0.0624	0.0014	0.1182	0.1398	0.0194	0.0021	0.103	0.0177	0.005	0.0066	0.0021	0.0012	0.0249	0.0237	0.0329	0.0835	0.0182	0.1011	0.0012
7	rs940701	143201493	1.02	0.157502178544443	0.99	0.0817332193164052	0.596389886435643	0.893883112796482	0.0326	0.0287	0.0171	0.0031	0.1429	0.0037	0.003	0.0624	0.0014	0.1182	0.1398	0.0193	0.0022	0.103	0.0177	0.005	0.0066	0.0021	0.0012	0.0249	0.0237	0.0329	0.0835	0.0182	0.1011	0.0012
7	rs117246492	143201586	1.02	0.157502178544443	0.99	0.0817332193164052	0.59433580907206	0.895135364624207	0.0326	0.0287	0.0171	0.0031	0.1429	0.0037	0.003	0.0624	0.0014	0.1182	0.1397	0.0193	0.0022	0.103	0.0177	0.005	0.0066	0.0021	0.0012	0.0249	0.0237	0.0329	0.0835	0.0182	0.1011	0.0012
7	rs12669468	143205107	1.02	0.157502178544443	0.99	0.0817332193164052	0.577481408873814	0.87732453239191	0.0324	0.0287	0.017	0.0031	0.143	0.0038	0.003	0.0624	0.0014	0.1182	0.1397	0.0193	0.0022	0.1031	0.0177	0.005	0.0066	0.0021	0.0012	0.0249	0.0237	0.033	0.0836	0.0182	0.1012	0.0012
7	rs117062867	143205820	1.02	0.157502178544443	0.99	0.0817332193164052	0.572630460987226	0.877948237159544	0.0323	0.0287	0.017	0.0031	0.143	0.0038	0.003	0.0624	0.0014	0.1182	0.1397	0.0193	0.0021	0.1031	0.0177	0.005	0.0066	0.0021	0.0012	0.0249	0.0237	0.033	0.0836	0.0182	0.1012	0.0012
7	rs2966699	143208214	1.02	0.157502178544443	0.99	0.0817332193164052	0.567664671663104	0.87935190375027	0.0323	0.0287	0.017	0.0031	0.1429	0.0038	0.003	0.0624	0.0014	0.1182	0.1397	0.0193	0.0021	0.1031	0.0176	0.005	0.0065	0.0021	0.0012	0.0249	0.0237	0.033	0.0836	0.0182	0.1013	0.0013
7	rs10260451	143208225	1.02	0.157502178544443	0.99	0.0817332193164052	0.567664671663104	0.879039938277085	0.0323	0.0287	0.017	0.0031	0.1429	0.0038	0.003	0.0624	0.0014	0.1182	0.1397	0.0193	0.0021	0.1031	0.0176	0.005	0.0065	0.0021	0.0012	0.0249	0.0237	0.033	0.0836	0.0182	0.1013	0.0013
7	rs118077835	143208782	1.02	0.157502178544443	0.99	0.0817332193164052	0.569071828494806	0.883253375801007	0.0322	0.0287	0.017	0.0031	0.1429	0.0038	0.003	0.0624	0.0014	0.1182	0.1396	0.0193	0.0021	0.1031	0.0176	0.005	0.0065	0.0021	0.0012	0.0249	0.0237	0.0331	0.0836	0.0182	0.1013	0.0013
7	rs17382409	143208968	1.02	0.157502178544443	0.99	0.0817332193164052	0.571555065218445	0.893413609974859	0.0323	0.0287	0.017	0.0031	0.143	0.0038	0.003	0.0624	0.0014	0.1182	0.1396	0.0193	0.0021	0.1031	0.0176	0.0049	0.0065	0.0021	0.0012	0.0249	0.0237	0.0331	0.0836	0.0183	0.1013	0.0013
7	rs114163597	143214492	1.02	0.157502178544443	0.99	0.0817332193164052	0.662106389140757	1.03735949397993	0.0323	0.0287	0.0168	0.003	0.1428	0.0037	0.003	0.0631	0.0015	0.1182	0.1394	0.0193	0.0021	0.103	0.0174	0.0049	0.0064	0.0021	0.0012	0.0249	0.0237	0.0329	0.0836	0.0182	0.1014	0.0013
7	rs2949769	143216729	1.02	0.157502178544443	0.99	0.0817332193164052	0.654006735786818	1.05770141461687	0.0323	0.0287	0.0167	0.0029	0.1426	0.0037	0.003	0.0637	0.0015	0.1182	0.1393	0.0194	0.0021	0.1031	0.0174	0.0048	0.0063	0.0022	0.0012	0.0249	0.0238	0.0328	0.0836	0.0182	0.1014	0.0013
7	rs60388145	143425911	1.04	0.120487900976968	1.02	0.0482398620390144	0.382324241521848	1.39346784849493	0.0316	0.0291	0.0162	0.0025	0.1513	0.0028	0.0028	0.0622	0.0017	0.1173	0.1352	0.0207	0.0022	0.1024	0.0159	0.0035	0.0047	0.0022	0.0012	0.0257	0.0246	0.0333	0.0873	0.0173	0.0999	0.0016
7	rs72611578	143426263	1.04	0.120487900976968	1.04	0.0327749489679439	0.380448776388203	1.39567545347607	0.0316	0.0291	0.0162	0.0025	0.1513	0.0028	0.0027	0.0622	0.0017	0.1173	0.1352	0.0207	0.0022	0.1024	0.0159	0.0035	0.0047	0.0022	0.0012	0.0258	0.0246	0.0333	0.0873	0.0173	0.0999	0.0016
7	rs13227766	143428055	1.04	0.120487900976968	1.04	0.0327749489679439	0.363511623872907	1.3120325628956	0.0316	0.0291	0.0162	0.0025	0.1514	0.0028	0.0028	0.0623	0.0017	0.1173	0.1352	0.0207	0.0022	0.1024	0.0159	0.0035	0.0047	0.0022	0.0012	0.0258	0.0246	0.0333	0.0874	0.0173	0.0999	0.0016
7	rs7811442	143431034	1.04	0.120487900976968	1.04	0.0327749489679439	0.356335494391652	1.30715942512928	0.0316	0.029	0.0162	0.0025	0.1515	0.0029	0.0028	0.0622	0.0017	0.1173	0.1351	0.0208	0.0022	0.1024	0.0159	0.0035	0.0047	0.0021	0.0012	0.0257	0.0246	0.0333	0.0874	0.0174	0.0998	0.0016
7	rs7776595	143431883	1.04	0.120487900976968	1.04	0.0327749489679439	0.377479723280571	1.3529856395284	0.0316	0.029	0.0162	0.0025	0.1516	0.0028	0.0028	0.0622	0.0017	0.1173	0.135	0.0208	0.0022	0.1024	0.0158	0.0035	0.0047	0.0021	0.0012	0.0258	0.0246	0.0333	0.0875	0.0174	0.0997	0.0016
7	rs117060634	143432552	1.04	0.120487900976968	1.04	0.0327749489679439	0.390709988569102	1.36431417891759	0.0316	0.029	0.0162	0.0026	0.1516	0.0028	0.0028	0.062	0.0017	0.1173	0.1351	0.0209	0.0022	0.1023	0.0158	0.0034	0.0046	0.0021	0.0011	0.0258	0.0246	0.0333	0.0876	0.0174	0.0997	0.0016
7	rs7803432	143434149	1.04	0.120487900976968	1.04	0.0327749489679439	0.384259754640142	1.31539513939948	0.0316	0.0291	0.0162	0.0026	0.1518	0.0028	0.0027	0.0617	0.0017	0.1173	0.1351	0.021	0.0022	0.1022	0.0159	0.0034	0.0046	0.0021	0.0011	0.0258	0.0247	0.0334	0.088	0.0173	0.0994	0.0017
7	rs7807308	143434404	1.04	0.120487900976968	1.04	0.0327749489679439	0.374303916610219	1.29675136509529	0.0316	0.0291	0.0162	0.0026	0.1517	0.0028	0.0027	0.0615	0.0017	0.1172	0.1363	0.0211	0.0022	0.1021	0.0158	0.0033	0.0046	0.0021	0.0011	0.0257	0.0247	0.0334	0.0879	0.0173	0.099	0.0017
7	rs13230093	143437434	1.04	0.120487900976968	1.04	0.0327749489679439	0.387700534657809	1.29960377646778	0.0316	0.0291	0.0162	0.0026	0.1515	0.0028	0.0027	0.0615	0.0017	0.1171	0.1364	0.0211	0.0022	0.1021	0.0159	0.0033	0.0046	0.0021	0.0011	0.0258	0.0248	0.0334	0.0879	0.0173	0.0989	0.0016
7	rs17164396	143572286	1.04	0.120487900976968	1.04	0.0327749489679439	0.374905175203892	1.20638603132157	0.0313	0.0301	0.0156	0.0025	0.1535	0.0028	0.0025	0.0607	0.0015	0.1168	0.1375	0.0213	0.0018	0.1035	0.0159	0.0027	0.0045	0.0017	0.001	0.0264	0.0249	0.0327	0.0883	0.0163	0.0984	0.0015
7	rs73154274	143576517	1.04	0.120487900976968	1.04	0.0327749489679439	0.370163204617388	1.18901345680921	0.0313	0.0301	0.0156	0.0025	0.1535	0.0028	0.0025	0.0606	0.0015	0.1168	0.1375	0.0213	0.0018	0.1035	0.0159	0.0027	0.0045	0.0017	0.001	0.0264	0.0249	0.0327	0.0883	0.0163	0.0984	0.0015
7	rs62482923	143578993	1.04	0.120487900976968	1.04	0.0327749489679439	0.369403004889658	1.18670050246475	0.0313	0.0301	0.0156	0.0025	0.1535	0.0028	0.0025	0.0606	0.0015	0.1168	0.1375	0.0213	0.0018	0.1035	0.0159	0.0027	0.0045	0.0017	0.001	0.0264	0.0249	0.0327	0.0884	0.0163	0.0984	0.0015
7	rs6980105	143581507	1.04	0.120487900976968	1.04	0.0327749489679439	0.367397748091334	1.18108667379985	0.0313	0.0301	0.0156	0.0025	0.1535	0.0028	0.0025	0.0606	0.0015	0.1168	0.1375	0.0213	0.0018	0.1034	0.0159	0.0027	0.0045	0.0017	0.001	0.0265	0.0249	0.0327	0.0884	0.0163	0.0984	0.0015
7	rs2107593	143582994	1.04	0.120487900976968	1.04	0.0327749489679439	0.377424852321892	1.19959713845865	0.0313	0.0301	0.0156	0.0025	0.1535	0.0028	0.0025	0.0606	0.0015	0.1168	0.1375	0.0213	0.0018	0.1035	0.0159	0.0027	0.0045	0.0017	0.001	0.0264	0.0249	0.0325	0.0886	0.0163	0.0984	0.0015
7	rs13228908	143591491	1.04	0.120487900976968	1.04	0.0327749489679439	0.378468094116103	1.19149251116707	0.0313	0.0301	0.0155	0.0025	0.1537	0.0028	0.0025	0.0605	0.0015	0.1167	0.1376	0.0212	0.0018	0.1035	0.0159	0.0027	0.0045	0.0017	0.001	0.0266	0.0249	0.0325	0.0886	0.0163	0.0983	0.0015
7	rs62482924	143593876	1.04	0.120487900976968	1.04	0.0327749489679439	0.385978203182991	1.18570948200122	0.0312	0.0301	0.0155	0.0025	0.1539	0.0028	0.0025	0.0605	0.0015	0.1167	0.1376	0.0212	0.0018	0.1035	0.0159	0.0027	0.0045	0.0017	0.001	0.0266	0.0248	0.0325	0.0886	0.0162	0.0983	0.0015
7	rs28677954	143603256	1.05	0.104628957265627	1.04	0.0327749489679439	0.342204120141369	1.09095448159845	0.0308	0.0304	0.0149	0.0024	0.1551	0.0028	0.0024	0.0601	0.0013	0.1166	0.1386	0.0208	0.0017	0.105	0.0155	0.0023	0.0042	0.0015	8e-04	0.028	0.0248	0.0321	0.0887	0.0154	0.0981	0.0011
7	rs10244666	143609100	1.05	0.104628957265627	1.04	0.0327749489679439	0.35060526526208	1.08477604245397	0.0307	0.0304	0.0147	0.0024	0.1553	0.0028	0.0023	0.06	0.0013	0.1167	0.1393	0.0207	0.0016	0.1054	0.0154	0.0022	0.0042	0.0015	7e-04	0.0282	0.0248	0.032	0.0887	0.0151	0.0982	0.001
7	rs11983440	143618134	1.05	0.104628957265627	1.04	0.0327749489679439	0.32131020591001	1.0050660026989	0.0306	0.0304	0.0146	0.0024	0.1554	0.0029	0.0023	0.0599	0.0012	0.1169	0.1397	0.0207	0.0016	0.1056	0.0154	0.0022	0.0041	0.0014	7e-04	0.0284	0.0248	0.032	0.0886	0.0149	0.0982	9e-04
7	rs74409396	143622084	1.05	0.104628957265627	1.04	0.0327749489679439	0.323130629443071	0.994505122990422	0.0306	0.0304	0.0146	0.0024	0.1554	0.0029	0.0023	0.0599	0.0012	0.1169	0.1397	0.0207	0.0016	0.1056	0.0153	0.0022	0.0041	0.0014	7e-04	0.0284	0.0248	0.032	0.0886	0.0149	0.0983	9e-04
7	rs2240359	143632618	1.05	0.104628957265627	1.04	0.0327749489679439	0.323231922051596	0.994025595307414	0.0307	0.0304	0.0146	0.0024	0.1555	0.0029	0.0023	0.0599	0.0012	0.1169	0.1397	0.0207	0.0016	0.1055	0.0153	0.0022	0.0041	0.0014	7e-04	0.0284	0.0248	0.032	0.0886	0.0149	0.0983	9e-04
7	rs13229174	143632833	1.05	0.104628957265627	1.04	0.0327749489679439	0.324093580325034	0.989871564906511	0.0307	0.0304	0.0146	0.0024	0.1555	0.0029	0.0023	0.0599	0.0012	0.1169	0.1397	0.0207	0.0016	0.1055	0.0153	0.0022	0.0041	0.0014	7e-04	0.0284	0.0248	0.032	0.0886	0.0149	0.0983	9e-04
7	rs13235235	143633157	1.05	0.104628957265627	1.04	0.0327749489679439	0.325261264205877	0.983965882255484	0.0307	0.0304	0.0146	0.0024	0.1555	0.0029	0.0023	0.0599	0.0012	0.1169	0.1396	0.0207	0.0016	0.1055	0.0153	0.0022	0.0041	0.0014	6e-04	0.0284	0.0248	0.032	0.0886	0.0149	0.0984	9e-04
7	rs984764	143633297	1.05	0.104628957265627	1.04	0.0327749489679439	0.326991428862942	0.974085314517104	0.0307	0.0304	0.0146	0.0024	0.1555	0.0029	0.0023	0.0599	0.0012	0.1168	0.1396	0.0207	0.0016	0.1056	0.0153	0.0022	0.0041	0.0014	6e-04	0.0284	0.0248	0.032	0.0886	0.0149	0.0984	9e-04
7	rs75973419	143633648	1.05	0.104628957265627	1.04	0.0327749489679439	0.325973103824333	0.97265265604128	0.0307	0.0304	0.0146	0.0024	0.1555	0.0029	0.0023	0.0599	0.0012	0.1168	0.1396	0.0207	0.0016	0.1056	0.0154	0.0022	0.0041	0.0014	6e-04	0.0284	0.0248	0.032	0.0886	0.0149	0.0984	9e-04
7	rs2072164	143657427	1.05	0.104628957265627	1.05	0.0267145227362304	0.307039800567226	0.935707984457232	0.0305	0.0303	0.0146	0.0025	0.1558	0.0029	0.0023	0.0598	0.0011	0.1172	0.1399	0.0205	0.0015	0.1057	0.0153	0.0022	0.0041	0.0013	7e-04	0.0285	0.0246	0.032	0.0885	0.0147	0.0984	9e-04
7	rs2072165	143657473	1.05	0.104628957265627	1.05	0.0267145227362304	0.307138407747111	0.930814020737291	0.0305	0.0303	0.0146	0.0025	0.1558	0.0029	0.0023	0.0598	0.0011	0.1172	0.1399	0.0205	0.0015	0.1057	0.0153	0.0022	0.0041	0.0013	6e-04	0.0285	0.0246	0.032	0.0885	0.0147	0.0984	9e-04
7	rs2072166	143657801	1.05	0.104628957265627	1.05	0.0267145227362304	0.306941210121958	0.929867392266887	0.0305	0.0303	0.0146	0.0025	0.1558	0.0029	0.0023	0.0598	0.0011	0.1172	0.1399	0.0205	0.0015	0.1057	0.0153	0.0022	0.0041	0.0013	6e-04	0.0285	0.0246	0.032	0.0885	0.0147	0.0984	9e-04
7	rs6975742	143659520	1.05	0.104628957265627	1.05	0.0267145227362304	0.308916197847982	0.938710028425675	0.0305	0.0303	0.0146	0.0025	0.1558	0.0029	0.0023	0.0598	0.0011	0.1172	0.1399	0.0205	0.0015	0.1057	0.0153	0.0022	0.0041	0.0013	6e-04	0.0285	0.0246	0.032	0.0885	0.0147	0.0984	9e-04
7	rs62482928	143659847	1.05	0.104628957265627	1.05	0.0267145227362304	0.309559509297676	0.942821175682631	0.0305	0.0303	0.0146	0.0025	0.1558	0.0029	0.0023	0.0598	0.0011	0.1172	0.1399	0.0205	0.0015	0.1057	0.0153	0.0022	0.0041	0.0013	6e-04	0.0285	0.0246	0.032	0.0885	0.0147	0.0984	9e-04
7	rs116907370	143667249	1.05	0.104628957265627	1.06	0.021606521931111	0.320049194061825	0.95200497423001	0.0305	0.0303	0.0146	0.0025	0.1558	0.0029	0.0023	0.0598	0.0011	0.1173	0.1399	0.0205	0.0015	0.1057	0.0153	0.0022	0.0041	0.0013	6e-04	0.0285	0.0245	0.0319	0.0885	0.0146	0.0984	9e-04
7	rs76651111	143671433	1.05	0.104628957265627	1.06	0.021606521931111	0.31658230098567	0.968357154922044	0.0305	0.0303	0.0146	0.0025	0.1558	0.0029	0.0023	0.0597	0.0011	0.1173	0.1399	0.0205	0.0015	0.1057	0.0153	0.0022	0.0041	0.0014	7e-04	0.0285	0.0245	0.0319	0.0885	0.0146	0.0984	9e-04
7	rs2158576	143674722	1.05	0.104628957265627	1.06	0.021606521931111	0.315481085012268	0.960412372517274	0.0305	0.0303	0.0146	0.0025	0.1559	0.0029	0.0023	0.0597	0.0011	0.1173	0.1399	0.0205	0.0015	0.1058	0.0153	0.0022	0.0041	0.0014	7e-04	0.0286	0.0245	0.0319	0.0885	0.0146	0.0984	9e-04
7	rs111322577	143680416	1.05	0.104628957265627	1.06	0.021606521931111	0.323130629443071	0.963747618100389	0.0305	0.0303	0.0146	0.0025	0.1559	0.0029	0.0023	0.0597	0.0011	0.1173	0.1398	0.0205	0.0015	0.1058	0.0153	0.0022	0.0041	0.0014	7e-04	0.0286	0.0245	0.0319	0.0884	0.0146	0.0984	9e-04
7	rs73154290	143689487	1.05	0.104628957265627	1.06	0.021606521931111	0.326329328751516	0.968198133716572	0.0306	0.0304	0.0146	0.0025	0.1558	0.003	0.0023	0.0598	0.0011	0.1173	0.1398	0.0203	0.0015	0.1058	0.0152	0.0022	0.0041	0.0014	7e-04	0.0286	0.0244	0.032	0.0885	0.0146	0.0984	9e-04
7	rs28874913	143690673	1.05	0.104628957265627	1.07	0.017336650251793	0.340796822314723	1.04251861697294	0.0307	0.0305	0.0147	0.0025	0.1556	0.003	0.0023	0.0599	0.0012	0.1174	0.1398	0.0201	0.0015	0.1058	0.0151	0.0022	0.0041	0.0014	7e-04	0.0289	0.0242	0.032	0.0884	0.0146	0.0983	0.001
7	rs7787465	143696250	1.05	0.104628957265627	1.07	0.017336650251793	0.335249340203575	1.05608425918989	0.0308	0.0308	0.0147	0.0025	0.1554	0.0031	0.0023	0.0599	0.0012	0.1175	0.1397	0.0198	0.0015	0.1056	0.0151	0.0022	0.0041	0.0014	8e-04	0.0292	0.024	0.0321	0.0883	0.0146	0.0982	0.0011
7	rs7787378	143701516	1.05	0.104628957265627	1.07	0.017336650251793	0.328675293363928	1.05058941917861	0.0308	0.0308	0.0148	0.0025	0.1554	0.0031	0.0023	0.06	0.0012	0.1175	0.1397	0.0198	0.0015	0.1056	0.0151	0.0022	0.0041	0.0014	8e-04	0.0292	0.024	0.0321	0.0883	0.0146	0.0982	0.0011
