## Supplementary Tab. 2 for "Sparse haplotype-based fine-scale local ancestry inference at scale reveals recent selection on immune responses": 304206_file03 (part 76 of 161)

Chromosome	rs_number	hg19_GRCh37_Position	LDAS_26pop	-log10(p_LDAS_26pop)	LDAS_5continent	-log10(p_LDAS_5continent)	-log10(p_AAS_26pop)	-log10(p_AAS_5continent)	prob_ACB	prob_ASW	prob_BEB	prob_CDX	prob_CEU	prob_CHB	prob_CHS	prob_CLM	prob_ESN	prob_FIN	prob_GBR	prob_GIH	prob_GWD	prob_IBS	prob_ITU	prob_JPT	prob_KHV	prob_LWK	prob_MSL	prob_MXL	prob_PEL	prob_PJL	prob_PUR	prob_STU	prob_TSI	prob_YRI
7	rs73156503	143704122	1.05	0.104628957265627	1.06	0.021606521931111	0.326074861621021	1.04267991763062	0.0308	0.0308	0.0148	0.0025	0.1554	0.0031	0.0023	0.06	0.0012	0.1174	0.1397	0.0198	0.0015	0.1056	0.0151	0.0022	0.0042	0.0014	8e-04	0.0292	0.024	0.0321	0.0883	0.0146	0.0982	0.0011
7	rs2057853	143704568	1.05	0.104628957265627	1.05	0.0267145227362304	0.326227529447406	1.04316384793379	0.0308	0.0308	0.0148	0.0025	0.1554	0.0031	0.0023	0.06	0.0012	0.1174	0.1397	0.0198	0.0015	0.1056	0.0151	0.0022	0.0042	0.0014	8e-04	0.0292	0.024	0.0321	0.0883	0.0146	0.0982	0.0011
7	rs7782615	143718248	1.05	0.104628957265627	1.03	0.0399082203678001	0.318941655042756	1.07179020370702	0.0307	0.0309	0.0148	0.0024	0.1555	0.0032	0.0024	0.06	0.0012	0.1174	0.1397	0.0196	0.0015	0.1057	0.015	0.0021	0.0042	0.0014	8e-04	0.0294	0.0238	0.0321	0.0883	0.0146	0.0981	0.0011
7	rs117228508	143719529	1.05	0.104628957265627	1.03	0.0399082203678001	0.318338392112451	1.07389841650469	0.0307	0.0309	0.0148	0.0024	0.1555	0.0032	0.0024	0.06	0.0012	0.1174	0.1396	0.0196	0.0015	0.1057	0.015	0.0021	0.0042	0.0014	8e-04	0.0294	0.0238	0.0321	0.0883	0.0146	0.0981	0.0011
7	rs6953451	143722197	1.05	0.104628957265627	1.02	0.0482398620390144	0.31673262309883	1.0794158540477	0.0307	0.0309	0.0148	0.0024	0.1555	0.0032	0.0024	0.06	0.0012	0.1174	0.1396	0.0195	0.0015	0.1057	0.015	0.0021	0.0042	0.0014	8e-04	0.0294	0.0238	0.0321	0.0883	0.0146	0.0981	0.0011
7	rs117290179	143728216	1.06	0.0904005175896243	1.02	0.0482398620390144	0.29639208309936	1.08217654634304	0.0306	0.0309	0.0149	0.0025	0.1554	0.0032	0.0024	0.0599	0.0012	0.1172	0.1394	0.0195	0.0016	0.1057	0.0151	0.0022	0.0042	0.0015	8e-04	0.0296	0.0237	0.0321	0.0885	0.0146	0.098	0.0011
7	rs75300104	143729951	1.06	0.0904005175896243	1.02	0.0482398620390144	0.283812244978654	1.08688898592172	0.0306	0.0309	0.0149	0.0025	0.1554	0.0032	0.0024	0.0599	0.0012	0.1171	0.1393	0.0195	0.0016	0.1057	0.0151	0.0022	0.0042	0.0015	8e-04	0.0297	0.0236	0.0321	0.0885	0.0146	0.098	0.0011
7	rs62482935	143733280	1.06	0.0904005175896243	1.02	0.0482398620390144	0.283150768662293	1.08607622498444	0.0306	0.0309	0.0149	0.0025	0.1554	0.0032	0.0024	0.0599	0.0012	0.1171	0.1394	0.0195	0.0016	0.1057	0.0151	0.0022	0.0042	0.0015	8e-04	0.0297	0.0236	0.0321	0.0885	0.0146	0.098	0.0011
7	rs10234615	143735249	1.06	0.0904005175896243	1.02	0.0482398620390144	0.282160105900319	1.08558862263097	0.0306	0.0309	0.0149	0.0025	0.1553	0.0032	0.0024	0.0599	0.0012	0.1171	0.1394	0.0195	0.0016	0.1057	0.0151	0.0022	0.0042	0.0015	8e-04	0.0297	0.0236	0.0321	0.0885	0.0146	0.098	0.0011
7	rs17164583	143739937	1.06	0.0904005175896243	1.02	0.0482398620390144	0.292967311016749	1.11965444856147	0.0306	0.0308	0.0148	0.0024	0.1557	0.0032	0.0025	0.0599	0.0011	0.1169	0.1393	0.0195	0.0015	0.106	0.0151	0.0021	0.0042	0.0016	9e-04	0.0297	0.0236	0.0322	0.0885	0.0146	0.0977	0.001
7	rs4726665	143741610	1.06	0.0904005175896243	1.02	0.0482398620390144	0.319998807677213	1.1805915641695	0.0307	0.0308	0.0147	0.0024	0.1558	0.0031	0.0026	0.0598	0.0012	0.1165	0.1393	0.0195	0.0015	0.1066	0.015	0.0021	0.0042	0.0017	0.001	0.0299	0.0235	0.0323	0.0885	0.0145	0.0974	0.001
7	rs73156535	143744068	1.06	0.0904005175896243	1.02	0.0482398620390144	0.313284707817664	1.16954380983822	0.0307	0.0308	0.0147	0.0024	0.1558	0.0031	0.0026	0.0598	0.0012	0.1165	0.1393	0.0195	0.0015	0.1066	0.015	0.0021	0.0042	0.0017	0.001	0.0299	0.0235	0.0323	0.0885	0.0145	0.0974	0.001
7	rs73156537	143744585	1.06	0.0904005175896243	1.01	0.0578993944755651	0.312239284560582	1.1705324019308	0.0307	0.0308	0.0147	0.0024	0.1558	0.0031	0.0026	0.0598	0.0012	0.1165	0.1393	0.0196	0.0015	0.1066	0.015	0.0021	0.0042	0.0017	0.001	0.0298	0.0235	0.0323	0.0885	0.0145	0.0974	0.001
7	rs2961144	143747870	1.06	0.0904005175896243	1.01	0.0578993944755651	0.305759430319584	1.17894146664245	0.0307	0.0309	0.0146	0.0024	0.1558	0.0031	0.0025	0.0598	0.0012	0.1165	0.1393	0.0196	0.0015	0.1066	0.0151	0.0021	0.0041	0.0018	0.001	0.0298	0.0235	0.0323	0.0885	0.0145	0.0974	0.001
7	rs6464574	143748257	1.06	0.0904005175896243	1.01	0.0578993944755651	0.305120306205503	1.17580741875205	0.0307	0.0309	0.0146	0.0024	0.1559	0.0031	0.0025	0.0598	0.0012	0.1165	0.1394	0.0196	0.0015	0.1066	0.0151	0.0021	0.0041	0.0018	0.001	0.0298	0.0235	0.0323	0.0885	0.0145	0.0974	0.001
7	rs1320895	143751641	1.06	0.0904005175896243	1.01	0.0578993944755651	0.291622525703075	1.17861149663554	0.0306	0.0308	0.0148	0.0024	0.1558	0.0031	0.0025	0.0598	0.0012	0.1165	0.1394	0.0196	0.0015	0.1065	0.0151	0.0021	0.0041	0.0018	0.001	0.0299	0.0235	0.0323	0.0885	0.0145	0.0974	0.001
7	rs111766921	143760171	1.06	0.0904005175896243	1.01	0.0578993944755651	0.295087207932829	1.19479934390508	0.0306	0.0307	0.0147	0.0024	0.156	0.003	0.0025	0.0598	0.0012	0.1167	0.1394	0.0194	0.0015	0.1066	0.0151	0.0021	0.0041	0.0018	0.001	0.0299	0.0235	0.0322	0.0885	0.0145	0.0975	0.001
7	rs2961124	143760182	1.06	0.0904005175896243	1.01	0.0578993944755651	0.294797651751113	1.19380712310948	0.0306	0.0307	0.0147	0.0024	0.156	0.003	0.0025	0.0598	0.0012	0.1167	0.1394	0.0194	0.0015	0.1066	0.0151	0.0021	0.0041	0.0018	0.001	0.0299	0.0235	0.0323	0.0885	0.0145	0.0975	0.001
7	rs2951356	143760383	1.06	0.0904005175896243	1.01	0.0578993944755651	0.295811760377835	1.19479934390508	0.0306	0.0307	0.0147	0.0024	0.156	0.003	0.0025	0.0598	0.0012	0.1167	0.1394	0.0194	0.0015	0.1066	0.0151	0.0021	0.0041	0.0018	0.001	0.0299	0.0235	0.0323	0.0885	0.0144	0.0975	0.001
7	rs79897710	143769700	1.07	0.0776994191057832	1.01	0.0578993944755651	0.321108269291232	1.2731346517423	0.0306	0.0307	0.0147	0.0024	0.1562	0.003	0.0025	0.0599	0.0012	0.1168	0.1394	0.0194	0.0016	0.1067	0.0151	0.002	0.004	0.0017	0.001	0.0298	0.0234	0.0323	0.0882	0.0144	0.0975	0.001
7	rs6951485	143771536	1.07	0.0776994191057832	0.97	0.112481740502774	0.331286509585852	1.2975901985956	0.0305	0.0307	0.0147	0.0024	0.1562	0.003	0.0026	0.0599	0.0012	0.1169	0.1394	0.0194	0.0016	0.1068	0.015	0.002	0.004	0.0016	0.001	0.0298	0.0234	0.0322	0.0881	0.0145	0.0975	0.001
7	rs2961135	143771937	1.07	0.0776994191057832	0.95	0.15120882267165	0.335765792965894	1.30178575296875	0.0305	0.0307	0.0147	0.0024	0.156	0.003	0.0026	0.0599	0.0012	0.1167	0.1394	0.0193	0.0016	0.1069	0.0152	0.002	0.004	0.0016	0.001	0.0298	0.0234	0.0322	0.0886	0.0145	0.0975	0.001
7	rs2961136	143772455	1.07	0.0776994191057832	0.94	0.173887076546345	0.341734686889287	1.32178804738362	0.0306	0.0307	0.0146	0.0024	0.156	0.003	0.0026	0.0599	0.0012	0.1167	0.1393	0.0193	0.0016	0.1069	0.0152	0.002	0.004	0.0016	0.001	0.0299	0.0233	0.0321	0.0885	0.0145	0.0974	0.001
7	rs34947817	143792991	1.07	0.0776994191057832	0.93	0.198940398764014	0.384149020403246	1.3254915984394	0.0307	0.0303	0.0146	0.0024	0.1562	0.003	0.0028	0.0598	0.0013	0.1167	0.1391	0.0194	0.0016	0.1071	0.0151	0.0019	0.004	0.0016	0.0011	0.0301	0.0233	0.0321	0.0881	0.0146	0.0973	0.0012
7	rs1919963	143800997	1.07	0.0776994191057832	0.93	0.198940398764014	0.381882534521643	1.32801774968337	0.0307	0.0303	0.0146	0.0024	0.1562	0.003	0.0028	0.0598	0.0013	0.1167	0.1391	0.0194	0.0016	0.1071	0.0152	0.0019	0.004	0.0016	0.0011	0.0301	0.0233	0.0321	0.0882	0.0146	0.0973	0.0012
7	rs6971546	143801152	1.07	0.0776994191057832	0.93	0.198940398764014	0.38276620755848	1.32768088261994	0.0307	0.0303	0.0146	0.0024	0.1562	0.003	0.0028	0.0598	0.0013	0.1167	0.1391	0.0194	0.0016	0.1071	0.0151	0.0019	0.004	0.0016	0.0011	0.0301	0.0233	0.0321	0.0882	0.0146	0.0973	0.0012
7	rs56824076	143802534	1.07	0.0776994191057832	0.92	0.226487429171296	0.38282147152389	1.32397629772261	0.0307	0.0303	0.0146	0.0024	0.1562	0.003	0.0028	0.0598	0.0013	0.1167	0.1391	0.0194	0.0016	0.107	0.0152	0.0019	0.004	0.0016	0.0011	0.03	0.0233	0.0321	0.0882	0.0146	0.0973	0.0012
7	rs10230228	143806688	1.07	0.0776994191057832	0.92	0.226487429171296	0.390933378941893	1.31842270477208	0.0308	0.0303	0.0146	0.0024	0.1562	0.003	0.0028	0.0599	0.0013	0.1168	0.1391	0.0195	0.0016	0.1071	0.0152	0.0019	0.004	0.0016	0.0011	0.0301	0.0233	0.032	0.0882	0.0145	0.0973	0.0012
7	rs10252253	143807304	1.07	0.0776994191057832	0.92	0.226487429171296	0.390877525301798	1.31741338530797	0.0308	0.0303	0.0146	0.0024	0.1562	0.003	0.0028	0.0599	0.0013	0.1168	0.1391	0.0195	0.0016	0.1071	0.0152	0.0019	0.004	0.0016	0.0011	0.0301	0.0233	0.032	0.0882	0.0145	0.0973	0.0012
7	rs2961149	143807515	1.07	0.0776994191057832	0.92	0.226487429171296	0.383872255582577	1.32464972855869	0.0308	0.0303	0.0146	0.0024	0.1562	0.003	0.0028	0.0598	0.0013	0.1168	0.1391	0.0195	0.0016	0.1071	0.0152	0.0019	0.004	0.0016	0.0011	0.03	0.0233	0.032	0.0882	0.0145	0.0973	0.0012
7	rs117540300	143813353	1.07	0.0776994191057832	0.92	0.226487429171296	0.38282147152389	1.32313459056882	0.0308	0.0303	0.0146	0.0024	0.1562	0.003	0.0028	0.0598	0.0013	0.1168	0.1391	0.0195	0.0016	0.107	0.0152	0.0019	0.004	0.0016	0.0011	0.03	0.0233	0.032	0.0882	0.0145	0.0973	0.0012
7	rs2951303	143813724	1.07	0.0776994191057832	0.92	0.226487429171296	0.383761577965144	1.32414465000713	0.0308	0.0303	0.0146	0.0024	0.1562	0.003	0.0028	0.0598	0.0013	0.1168	0.1391	0.0195	0.0016	0.107	0.0152	0.0019	0.004	0.0016	0.0011	0.03	0.0233	0.032	0.0882	0.0145	0.0973	0.0012
7	rs11763619	143823833	1.07	0.0776994191057832	0.92	0.226487429171296	0.381165313260433	1.3254915984394	0.0307	0.0303	0.0146	0.0024	0.1562	0.003	0.0028	0.0598	0.0013	0.1168	0.1391	0.0195	0.0016	0.107	0.0152	0.0019	0.004	0.0016	0.0011	0.03	0.0233	0.032	0.0882	0.0145	0.0973	0.0012
7	rs2961160	143826603	1.07	0.0776994191057832	0.92	0.226487429171296	0.366154048918289	1.34521699541822	0.0307	0.0302	0.0146	0.0024	0.1562	0.003	0.0028	0.0598	0.0013	0.1167	0.1392	0.0195	0.0017	0.107	0.0152	0.0019	0.004	0.0015	0.001	0.0301	0.0233	0.032	0.0881	0.0145	0.0972	0.0013
7	rs2961161	143826697	1.07	0.0776994191057832	0.92	0.226487429171296	0.342099772784248	1.35383050803056	0.0307	0.0302	0.0146	0.0024	0.1563	0.003	0.0025	0.0598	0.0013	0.1167	0.1393	0.0195	0.0018	0.1071	0.0152	0.0019	0.004	0.0015	0.001	0.0301	0.0233	0.0322	0.0882	0.0145	0.0971	0.0013
7	rs78692823	143827746	1.07	0.0776994191057832	0.92	0.226487429171296	0.342412864319248	1.35467546465922	0.0307	0.0302	0.0146	0.0024	0.1563	0.003	0.0025	0.0598	0.0013	0.1167	0.1393	0.0195	0.0018	0.1071	0.0152	0.0019	0.004	0.0015	0.001	0.0301	0.0233	0.0322	0.0882	0.0145	0.0971	0.0013
7	rs73156597	143827927	1.07	0.0776994191057832	0.92	0.226487429171296	0.337110504463159	1.35180297179954	0.0307	0.0302	0.0146	0.0024	0.1563	0.003	0.0025	0.0598	0.0013	0.1167	0.1393	0.0195	0.0018	0.107	0.0152	0.0019	0.004	0.0015	0.0011	0.03	0.0233	0.0321	0.0882	0.0145	0.0971	0.0013
7	rs73159020	143844636	1.07	0.0776994191057832	0.91	0.256642068151906	0.345709279932507	1.3848128170576	0.0307	0.0302	0.0146	0.0024	0.1563	0.003	0.0025	0.0598	0.0013	0.1167	0.1393	0.0195	0.0018	0.107	0.0152	0.0019	0.004	0.0015	0.0011	0.03	0.0233	0.0321	0.0882	0.0145	0.0971	0.0013
7	rs117284644	143860462	1.07	0.0776994191057832	0.91	0.256642068151906	0.378413150154364	1.46456239415488	0.0306	0.0303	0.0146	0.0024	0.1562	0.003	0.0025	0.0597	0.0013	0.1168	0.1392	0.0195	0.0018	0.1069	0.0153	0.0019	0.004	0.0016	0.0011	0.0301	0.0233	0.0322	0.0882	0.0145	0.097	0.0013
7	rs1731354	143870935	1.07	0.0776994191057832	0.91	0.256642068151906	0.388758075064223	1.46815775472265	0.0306	0.0303	0.0145	0.0024	0.1561	0.0031	0.0025	0.0596	0.0013	0.1168	0.1391	0.0195	0.0018	0.1069	0.0153	0.0019	0.004	0.0016	0.0011	0.0301	0.0233	0.0322	0.0881	0.0145	0.097	0.0014
7	rs10487624	143874190	1.07	0.0776994191057832	0.91	0.256642068151906	0.415092275542764	1.54294503028684	0.0306	0.0303	0.0145	0.0024	0.156	0.0031	0.0025	0.0596	0.0013	0.1168	0.1391	0.0195	0.0018	0.1069	0.0153	0.0019	0.004	0.0016	0.0011	0.0301	0.0233	0.0323	0.0881	0.0145	0.0971	0.0014
7	rs201738556	143955884	1.09	0.0564630724803212	0.91	0.256642068151906	0.426042748797817	1.15407552667583	0.0304	0.0304	0.0146	0.0028	0.1545	0.0032	0.0027	0.0583	0.0012	0.1153	0.1384	0.0203	0.0019	0.1078	0.0161	0.002	0.0044	0.0017	9e-04	0.0298	0.0232	0.0331	0.0875	0.015	0.0981	0.0013
7	rs1612590	144076764	1.12	0.033473375534751	0.91	0.256642068151906	0.554146318014686	1.16147593088354	0.0297	0.0307	0.0155	0.0038	0.1494	0.0039	0.0037	0.0546	0.001	0.1109	0.1363	0.0224	0.002	0.1099	0.0185	0.0025	0.0057	0.0023	6e-04	0.0295	0.0227	0.0356	0.0844	0.0165	0.1011	0.0011
7	rs700259	144077616	1.12	0.033473375534751	0.91	0.256642068151906	0.550642085507205	1.15539053042238	0.0297	0.0307	0.0155	0.0038	0.1494	0.0039	0.0038	0.0546	0.001	0.1109	0.1363	0.0224	0.002	0.1099	0.0185	0.0026	0.0057	0.0023	6e-04	0.0296	0.0226	0.0355	0.0844	0.0165	0.1011	0.0011
7	rs117585673	144082660	1.12	0.033473375534751	0.91	0.256642068151906	0.515794305458955	1.14766876265415	0.0297	0.0307	0.0155	0.0039	0.1494	0.0039	0.0038	0.0545	0.001	0.1107	0.1364	0.0225	0.002	0.1099	0.0186	0.0026	0.0057	0.0024	6e-04	0.0295	0.0226	0.0355	0.0843	0.0166	0.1011	0.0011
7	rs117232483	144084143	1.12	0.033473375534751	0.91	0.256642068151906	0.474751974004078	1.11802010531879	0.0297	0.0308	0.0155	0.0039	0.1495	0.0039	0.0038	0.0545	0.001	0.1107	0.1364	0.0225	0.002	0.1099	0.0186	0.0026	0.0057	0.0024	6e-04	0.0295	0.0226	0.0355	0.0843	0.0166	0.1011	0.0011
7	rs1208209	144091959	1.12	0.033473375534751	0.91	0.256642068151906	0.400600088932927	1.00570674611807	0.0297	0.0308	0.0155	0.0039	0.1495	0.0039	0.0038	0.0543	0.001	0.1106	0.1365	0.0225	0.002	0.11	0.0186	0.0026	0.0057	0.0024	6e-04	0.0295	0.0227	0.0355	0.0842	0.0166	0.1012	0.0011
7	rs1208210	144091985	1.12	0.033473375534751	0.91	0.256642068151906	0.403148783959734	1.00458549670744	0.0296	0.0308	0.0155	0.0039	0.1495	0.0039	0.0038	0.0543	0.001	0.1106	0.1365	0.0225	0.002	0.11	0.0186	0.0026	0.0057	0.0024	6e-04	0.0295	0.0228	0.0356	0.0842	0.0166	0.1012	0.0011
7	rs77802098	144094418	1.12	0.033473375534751	0.91	0.256642068151906	0.40405694292863	0.990989626346242	0.0297	0.0308	0.0155	0.0039	0.1494	0.0039	0.0038	0.0543	0.001	0.1106	0.1365	0.0225	0.002	0.11	0.0186	0.0026	0.0057	0.0024	6e-04	0.0294	0.0228	0.0355	0.0843	0.0166	0.1013	0.0011
7	rs1208216	144094613	1.12	0.033473375534751	0.89	0.325204496311925	0.40354597729085	0.988274758692802	0.0297	0.0308	0.0155	0.0039	0.1494	0.0039	0.0038	0.0543	0.001	0.1106	0.1365	0.0225	0.002	0.11	0.0186	0.0026	0.0057	0.0024	6e-04	0.0294	0.0228	0.0354	0.0843	0.0166	0.1013	0.0011
7	rs2699503	144095600	1.12	0.033473375534751	0.88	0.363814363818289	0.407129548192108	1.01516680595698	0.0297	0.0308	0.0155	0.0039	0.1494	0.0039	0.0038	0.0543	0.001	0.1107	0.1365	0.0225	0.002	0.1099	0.0186	0.0026	0.0057	0.0024	6e-04	0.0294	0.0228	0.0353	0.0843	0.0166	0.1014	0.0011
7	rs727713	144098922	1.12	0.033473375534751	0.88	0.363814363818289	0.407186558345805	1.058186651951	0.0296	0.0308	0.0156	0.0039	0.1495	0.0039	0.0038	0.0543	0.001	0.1108	0.1365	0.0225	0.0022	0.1099	0.0186	0.0026	0.0057	0.0024	6e-04	0.0292	0.0228	0.0352	0.0844	0.0166	0.1013	0.0011
7	rs1024481	144107553	1.12	0.033473375534751	0.88	0.363814363818289	0.461194790485069	1.07276312884445	0.0296	0.0308	0.0155	0.004	0.1491	0.0039	0.0039	0.0543	0.001	0.1108	0.1364	0.0225	0.0022	0.1099	0.0186	0.0026	0.0059	0.0025	6e-04	0.029	0.0227	0.0352	0.0845	0.0167	0.1013	0.0011
7	rs1208187	144113853	1.12	0.033473375534751	0.88	0.363814363818289	0.467216917546509	1.09014115730403	0.0295	0.0306	0.0156	0.0041	0.1488	0.0039	0.004	0.0543	0.001	0.1105	0.1362	0.0226	0.0022	0.1098	0.0189	0.0027	0.0059	0.0025	6e-04	0.0289	0.0226	0.0354	0.0846	0.0168	0.1015	0.0011
7	rs79575911	144125919	1.12	0.033473375534751	0.88	0.363814363818289	0.488998840874225	1.06174633578827	0.0295	0.0306	0.0157	0.0042	0.1486	0.0039	0.004	0.0542	0.001	0.1104	0.136	0.0227	0.0022	0.1099	0.019	0.0027	0.0059	0.0025	6e-04	0.0289	0.0226	0.0355	0.0847	0.0169	0.1015	0.0011
7	rs6957884	144141405	1.12	0.033473375534751	0.88	0.363814363818289	0.499470764409705	1.04267991763062	0.0295	0.0305	0.0158	0.0042	0.1482	0.0039	0.004	0.054	9e-04	0.1103	0.1358	0.0228	0.0022	0.11	0.0192	0.0027	0.0059	0.0025	6e-04	0.0288	0.0227	0.0356	0.0848	0.0171	0.1015	0.0011
7	rs75485606	144148323	1.12	0.033473375534751	0.88	0.363814363818289	0.524598416626161	1.03800411898103	0.0294	0.0304	0.0159	0.0043	0.1477	0.0039	0.0041	0.0537	9e-04	0.1104	0.1355	0.0229	0.0022	0.1101	0.0194	0.0027	0.006	0.0025	6e-04	0.0287	0.0228	0.0358	0.085	0.0173	0.1015	0.0011
7	rs117837628	144149298	1.12	0.033473375534751	0.88	0.363814363818289	0.526018825689821	1.03816528709613	0.0294	0.0304	0.0158	0.0043	0.1477	0.0039	0.0041	0.0537	9e-04	0.1104	0.1355	0.0229	0.0022	0.1101	0.0194	0.0027	0.006	0.0025	6e-04	0.0287	0.0228	0.0358	0.085	0.0173	0.1015	0.0011
7	rs2888075	144153879	1.12	0.033473375534751	0.87	0.405435896572436	0.52595422202503	1.04251861697294	0.0294	0.0304	0.0158	0.0043	0.1477	0.0039	0.0041	0.0537	9e-04	0.1104	0.1355	0.0229	0.0022	0.1101	0.0195	0.0027	0.006	0.0025	6e-04	0.0287	0.0228	0.0358	0.085	0.0174	0.1015	0.0011
7	rs117843550	144155010	1.12	0.033473375534751	0.87	0.405435896572436	0.551368518986027	1.07243880214127	0.0294	0.0304	0.0158	0.0043	0.1477	0.0039	0.0041	0.0536	9e-04	0.1104	0.1353	0.023	0.0021	0.1102	0.0195	0.0027	0.006	0.0024	6e-04	0.0286	0.0227	0.0358	0.085	0.0175	0.1014	0.0011
7	rs4726708	144156034	1.12	0.033473375534751	0.87	0.405435896572436	0.542091154588928	1.06255566770118	0.0294	0.0304	0.0158	0.0043	0.1477	0.0039	0.0041	0.0536	9e-04	0.1104	0.1353	0.023	0.0021	0.1103	0.0195	0.0027	0.006	0.0024	6e-04	0.0286	0.0227	0.0358	0.085	0.0175	0.1014	0.0011
7	rs4371917	144159358	1.12	0.033473375534751	0.87	0.405435896572436	0.541370512283401	1.06126079220167	0.0294	0.0304	0.0158	0.0043	0.1477	0.0039	0.0041	0.0536	9e-04	0.1104	0.1353	0.023	0.0021	0.1103	0.0195	0.0027	0.006	0.0024	6e-04	0.0286	0.0227	0.0358	0.085	0.0175	0.1014	0.0011
7	rs10272083	144159463	1.12	0.033473375534751	0.87	0.405435896572436	0.541436006506855	1.06158448329444	0.0294	0.0304	0.0158	0.0043	0.1477	0.0039	0.0041	0.0536	9e-04	0.1104	0.1353	0.023	0.0021	0.1103	0.0195	0.0027	0.006	0.0024	6e-04	0.0286	0.0227	0.0358	0.085	0.0175	0.1014	0.0011
7	rs4726711	144160780	1.12	0.033473375534751	0.87	0.405435896572436	0.553484341863333	1.12734170333434	0.0294	0.0305	0.0159	0.0043	0.1477	0.0039	0.0041	0.0536	9e-04	0.1104	0.1352	0.023	0.0021	0.1103	0.0196	0.0027	0.006	0.0024	6e-04	0.0286	0.0227	0.0358	0.0849	0.0176	0.1014	0.0011
7	rs79938217	144168756	1.12	0.033473375534751	0.87	0.405435896572436	0.590101116066215	1.17481802962392	0.0292	0.0305	0.0159	0.0043	0.1477	0.0039	0.0041	0.0535	9e-04	0.1104	0.1352	0.023	0.0021	0.1102	0.0196	0.0027	0.006	0.0024	6e-04	0.0286	0.0227	0.0359	0.085	0.0176	0.1014	0.0011
7	rs78462612	144170773	1.12	0.033473375534751	0.87	0.405435896572436	0.593241642405578	1.17036762617899	0.0292	0.0305	0.0159	0.0043	0.1477	0.0039	0.0041	0.0535	9e-04	0.1104	0.1352	0.023	0.0021	0.1102	0.0196	0.0027	0.006	0.0024	6e-04	0.0286	0.0227	0.0359	0.085	0.0176	0.1014	0.0011
7	rs41237	144184387	1.13	0.0277720651096363	0.87	0.405435896572436	0.662753431746584	1.24142998434131	0.0288	0.0305	0.0162	0.0044	0.1463	0.0042	0.0045	0.0531	0.001	0.1101	0.1345	0.0235	0.0022	0.1095	0.02	0.0029	0.0062	0.0025	7e-04	0.0287	0.0228	0.036	0.0854	0.0179	0.1014	0.0011
7	rs73159102	144194514	1.13	0.0277720651096363	0.87	0.405435896572436	0.71588036995148	1.36702182722007	0.0283	0.0305	0.0165	0.0048	0.1453	0.0044	0.0049	0.0523	0.001	0.1092	0.1331	0.0239	0.0023	0.1087	0.0204	0.0034	0.0066	0.0025	8e-04	0.0291	0.0225	0.0364	0.0862	0.0183	0.1014	0.0012
7	rs74907780	144200655	1.13	0.0277720651096363	0.87	0.405435896572436	0.707787401345438	1.37904775336367	0.0283	0.0305	0.0165	0.0048	0.1453	0.0044	0.0049	0.0523	0.0011	0.1092	0.1331	0.0239	0.0023	0.1087	0.0204	0.0034	0.0067	0.0025	8e-04	0.0292	0.0225	0.0364	0.0862	0.0183	0.1014	0.0012
7	rs1860265	144214922	1.13	0.0277720651096363	0.87	0.405435896572436	0.662322038290999	1.38226891619957	0.0282	0.0305	0.0166	0.0049	0.1448	0.0045	0.005	0.0521	0.0011	0.1089	0.1327	0.024	0.0023	0.1085	0.0205	0.0035	0.0067	0.0025	8e-04	0.0292	0.0225	0.0365	0.0864	0.0184	0.1014	0.0012
7	rs117759596	144219083	1.13	0.0277720651096363	0.87	0.405435896572436	0.718711368881513	1.48118132014698	0.0282	0.0305	0.0166	0.0049	0.1447	0.0045	0.005	0.0521	0.0011	0.1088	0.1327	0.024	0.0024	0.1085	0.0206	0.0035	0.0068	0.0025	8e-04	0.0292	0.0225	0.0365	0.0864	0.0184	0.1014	0.0012
7	rs7779534	144222929	1.14	0.0228924042877042	0.86	0.450156947394433	0.720427273719059	1.29708688738508	0.0279	0.0305	0.017	0.0051	0.1441	0.0046	0.0052	0.0522	0.0011	0.1083	0.1319	0.0242	0.0024	0.1082	0.021	0.0037	0.007	0.0025	8e-04	0.0293	0.0223	0.0366	0.0867	0.0188	0.1014	0.0012
7	rs80062318	144226275	1.14	0.0228924042877042	0.86	0.450156947394433	0.756496176236962	1.3809124855212	0.0278	0.0301	0.0172	0.0053	0.1438	0.0048	0.0053	0.0518	0.0011	0.1076	0.1317	0.0242	0.0024	0.1084	0.0213	0.0038	0.0072	0.0024	9e-04	0.0293	0.022	0.0365	0.0871	0.0191	0.1011	0.0012
7	rs77314854	144226447	1.14	0.0228924042877042	0.86	0.450156947394433	0.748658530908535	1.4193155723785	0.0277	0.0301	0.0172	0.0054	0.1438	0.0048	0.0053	0.0518	0.0011	0.1076	0.1317	0.0242	0.0024	0.1084	0.0213	0.0039	0.0072	0.0024	9e-04	0.0293	0.022	0.0366	0.0872	0.0191	0.101	0.0012
7	rs75017035	144226935	1.14	0.0228924042877042	0.86	0.450156947394433	0.73038516971885	1.44267862122456	0.0277	0.0301	0.0173	0.0054	0.1438	0.0049	0.0054	0.0517	0.0011	0.1075	0.1317	0.0243	0.0024	0.1086	0.0214	0.0039	0.0073	0.0024	9e-04	0.0293	0.022	0.0366	0.0872	0.0192	0.1009	0.0012
7	rs62483151	144227475	1.15	0.0187447358909628	0.86	0.450156947394433	0.775051130028945	1.45395580666657	0.0276	0.03	0.0173	0.0054	0.1438	0.0049	0.0054	0.0517	0.0011	0.1074	0.1316	0.0243	0.0024	0.1086	0.0214	0.0039	0.0073	0.0024	9e-04	0.0293	0.0219	0.0366	0.0873	0.0192	0.1008	0.0012
7	rs12703608	144244939	1.15	0.0187447358909628	0.86	0.450156947394433	0.569943741502414	1.02673418813462	0.027	0.0293	0.0179	0.006	0.1438	0.0055	0.0058	0.0508	0.0012	0.106	0.1312	0.0245	0.0024	0.1093	0.0222	0.0046	0.008	0.0022	0.001	0.0293	0.0217	0.0363	0.088	0.0198	0.0989	0.0011
7	rs73161012	144252665	1.15	0.0187447358909628	0.85	0.498060230126391	0.540453986244103	0.946144311887626	0.0267	0.029	0.0181	0.0063	0.144	0.0058	0.006	0.0505	0.0012	0.1054	0.131	0.0246	0.0024	0.1095	0.0225	0.0049	0.0083	0.0022	0.001	0.0293	0.0216	0.0362	0.0884	0.02	0.098	0.0011
7	rs62484402	144258476	1.15	0.0187447358909628	0.85	0.498060230126391	0.52292210690974	0.860208379387901	0.0265	0.0288	0.0184	0.0065	0.1441	0.0061	0.0062	0.0502	0.0012	0.1048	0.1308	0.0247	0.0024	0.1096	0.0228	0.0051	0.0086	0.0021	0.001	0.0293	0.0215	0.0361	0.0886	0.0202	0.0974	0.0011
7	rs76017229	144265616	1.14	0.0228924042877042	0.85	0.498060230126391	0.567530741675809	0.855552409519161	0.0261	0.0285	0.0185	0.0068	0.1443	0.0064	0.0064	0.0497	0.0012	0.1041	0.1305	0.0248	0.0024	0.1099	0.0233	0.0055	0.0092	0.0021	9e-04	0.0293	0.0213	0.0358	0.0889	0.0203	0.0965	0.0011
7	rs7792518	144274735	1.13	0.0277720651096363	0.85	0.498060230126391	0.638013850489914	0.715455500236366	0.0256	0.0281	0.0186	0.0071	0.1446	0.0069	0.0068	0.0491	0.0012	0.1031	0.1305	0.0249	0.0025	0.1102	0.0239	0.006	0.0098	0.002	9e-04	0.0293	0.0211	0.0355	0.0892	0.0204	0.0953	0.0011
7	rs7781839	144277757	1.11	0.0400902197142525	0.85	0.498060230126391	0.752915336665839	0.843471425771156	0.0249	0.0271	0.0185	0.0076	0.1457	0.0076	0.0071	0.0487	0.0011	0.1015	0.1305	0.025	0.0025	0.1108	0.0248	0.0069	0.0109	0.0019	0.001	0.0292	0.021	0.035	0.0896	0.0205	0.0933	0.001
7	rs9640426	144277865	1.11	0.0400902197142525	0.85	0.498060230126391	0.746837428273314	0.839761388845659	0.0248	0.0271	0.0185	0.0077	0.1457	0.0076	0.0072	0.0486	0.0011	0.1014	0.1306	0.025	0.0025	0.1111	0.0249	0.0069	0.0109	0.0019	0.001	0.0292	0.021	0.035	0.0897	0.0205	0.0933	0.001
7	rs7805061	144278550	1.1	0.0477200328108175	0.85	0.498060230126391	0.765979154663368	0.787118861259379	0.0247	0.0268	0.0183	0.0077	0.1452	0.0077	0.0072	0.049	0.0011	0.1007	0.131	0.0248	0.0026	0.1121	0.0253	0.007	0.0109	0.0018	0.001	0.0291	0.0211	0.0348	0.0899	0.0203	0.0929	0.001
7	rs58237456	144281209	1.1	0.0477200328108175	0.85	0.498060230126391	0.7513938337765	0.77661718900165	0.0247	0.0267	0.0182	0.0077	0.1451	0.0077	0.0072	0.0491	0.0011	0.1005	0.1312	0.0247	0.0026	0.1124	0.0254	0.007	0.0109	0.0018	0.001	0.0291	0.0211	0.0347	0.09	0.0203	0.0928	0.001
7	rs73161014	144282236	1.1	0.0477200328108175	0.85	0.498060230126391	0.753219799140976	0.774945814380718	0.0247	0.0267	0.0182	0.0077	0.1451	0.0077	0.0072	0.0491	0.0011	0.1005	0.1312	0.0247	0.0026	0.1124	0.0254	0.007	0.0109	0.0018	0.001	0.0291	0.0211	0.0347	0.09	0.0202	0.0928	0.001
7	rs117392593	144284361	1.1	0.0477200328108175	0.85	0.498060230126391	0.762225677945864	0.770694911219158	0.0247	0.0267	0.0181	0.0077	0.1451	0.0077	0.0072	0.0491	0.0011	0.1004	0.1312	0.0247	0.0026	0.1124	0.0255	0.007	0.011	0.0018	0.001	0.0291	0.0211	0.0347	0.09	0.0202	0.0928	0.001
7	rs13240754	144290578	1.09	0.0564630724803212	0.85	0.498060230126391	0.766516022779048	0.781940342232658	0.0246	0.0267	0.0181	0.0077	0.1451	0.0078	0.0072	0.0492	0.0011	0.1003	0.1312	0.0247	0.0026	0.1124	0.0256	0.007	0.011	0.0018	0.001	0.0291	0.0211	0.0346	0.0901	0.0202	0.0927	0.001
7	rs12703621	144295970	1.09	0.0564630724803212	0.85	0.498060230126391	0.757716882760673	0.730717337829811	0.0246	0.0266	0.018	0.0077	0.1452	0.0078	0.0072	0.0493	0.0011	0.1002	0.1312	0.0247	0.0026	0.1125	0.0257	0.0071	0.011	0.0019	0.001	0.0291	0.0211	0.0345	0.0902	0.0201	0.0927	0.001
7	rs59597586	144298427	1.09	0.0564630724803212	0.85	0.498060230126391	0.774896980119113	0.733868297683813	0.0246	0.0266	0.018	0.0077	0.1453	0.0078	0.0072	0.0493	0.0011	0.1002	0.1314	0.0247	0.0026	0.1124	0.0257	0.0071	0.011	0.0019	0.001	0.0291	0.0211	0.0345	0.0902	0.0201	0.0926	0.001
7	rs76402438	144300501	1.09	0.0564630724803212	0.85	0.498060230126391	0.78595227916313	0.724424414079593	0.0246	0.0266	0.018	0.0076	0.1453	0.0078	0.0072	0.0492	0.001	0.1002	0.1315	0.0246	0.0026	0.1125	0.0256	0.0071	0.011	0.0019	0.001	0.0291	0.0211	0.0344	0.0902	0.0201	0.0926	0.001
7	rs17286117	144305519	1.09	0.0564630724803212	0.85	0.498060230126391	0.743276746871725	0.685149610678133	0.0243	0.0265	0.0179	0.0076	0.1459	0.0078	0.0072	0.0493	9e-04	0.0997	0.1322	0.0244	0.0026	0.1131	0.0255	0.0071	0.0109	0.0018	0.001	0.0292	0.0212	0.0342	0.0901	0.0199	0.0924	0.001
7	rs73458168	144306828	1.09	0.0564630724803212	0.84	0.549223467132668	0.756419910688379	0.711576700572588	0.0243	0.0265	0.0179	0.0076	0.146	0.0078	0.0072	0.0493	9e-04	0.0996	0.1323	0.0243	0.0026	0.1131	0.0255	0.0071	0.0109	0.0018	0.001	0.0292	0.0211	0.0341	0.0901	0.0199	0.0924	0.001
7	rs12535518	144306864	1.09	0.0564630724803212	0.84	0.549223467132668	0.755504986729442	0.709937086029865	0.0243	0.0265	0.0179	0.0076	0.146	0.0078	0.0072	0.0493	9e-04	0.0996	0.1323	0.0243	0.0026	0.1131	0.0255	0.0071	0.0109	0.0018	0.001	0.0292	0.0212	0.0341	0.0901	0.0199	0.0924	0.001
7	rs10231525	144308410	1.09	0.0564630724803212	0.84	0.549223467132668	0.754514366414536	0.686036731509902	0.0243	0.0265	0.0179	0.0076	0.1461	0.0079	0.0072	0.0493	9e-04	0.0996	0.1323	0.0243	0.0026	0.1132	0.0255	0.0071	0.0109	0.0019	0.001	0.0292	0.0212	0.0341	0.0901	0.0199	0.0924	0.001
7	rs77705258	144316451	1.09	0.0564630724803212	0.84	0.549223467132668	0.764369535712348	0.63778507088357	0.0242	0.0265	0.0179	0.0076	0.1464	0.0078	0.0072	0.0493	9e-04	0.0994	0.1324	0.0243	0.0026	0.1133	0.0255	0.0071	0.0109	0.0019	0.001	0.0292	0.0212	0.034	0.0902	0.0198	0.0924	0.001
7	rs76185049	144318130	1.09	0.0564630724803212	0.83	0.603719568470427	0.75542876495528	0.626755550927299	0.0242	0.0265	0.0179	0.0076	0.1464	0.0078	0.0072	0.0493	9e-04	0.0994	0.1324	0.0243	0.0026	0.1133	0.0255	0.0071	0.0109	0.0019	0.001	0.0293	0.0212	0.034	0.0902	0.0198	0.0923	0.001
7	rs77827473	144318507	1.09	0.0564630724803212	0.82	0.661616834019215	0.751469876869805	0.626900383599131	0.0242	0.0265	0.0179	0.0076	0.1465	0.0078	0.0072	0.0493	9e-04	0.0994	0.1324	0.0243	0.0026	0.1133	0.0255	0.0071	0.0109	0.0019	0.001	0.0293	0.0212	0.034	0.0902	0.0198	0.0923	0.001
7	rs7810658	144318729	1.09	0.0564630724803212	0.82	0.661616834019215	0.752382657168846	0.636331255207247	0.0242	0.0265	0.0179	0.0076	0.1465	0.0078	0.0072	0.0493	9e-04	0.0994	0.1324	0.0243	0.0026	0.1133	0.0255	0.0071	0.0108	0.0019	0.001	0.0293	0.0212	0.034	0.0902	0.0198	0.0924	0.001
7	rs78749260	144331267	1.03	0.13807906481078	0.82	0.661616834019215	0.284285234612535	0.297648185287458	0.0226	0.0253	0.0175	0.0064	0.1566	0.0074	0.0067	0.0485	9e-04	0.097	0.1355	0.0229	0.0024	0.1176	0.0247	0.0071	0.0094	0.0023	0.001	0.0304	0.0215	0.0317	0.0892	0.018	0.0908	0.001
7	rs12155485	144334183	1.01	0.178854520006857	0.82	0.661616834019215	0.262376202459491	0.325422579179607	0.0223	0.0251	0.0175	0.0061	0.1588	0.0073	0.0066	0.0483	0.001	0.0962	0.1362	0.0226	0.0023	0.1187	0.0245	0.0071	0.009	0.0025	0.001	0.0306	0.0215	0.0311	0.0891	0.0175	0.0904	0.001
7	rs17287011	144334808	1.01	0.178854520006857	0.82	0.661616834019215	0.24594460082764	0.271326131684675	0.0224	0.0251	0.0175	0.0061	0.1591	0.0073	0.0066	0.0483	0.001	0.096	0.1362	0.0226	0.0023	0.1188	0.0245	0.0071	0.009	0.0025	0.001	0.0306	0.0215	0.0311	0.0891	0.0174	0.0903	0.001
7	rs7807524	144351306	1	0.202230525110681	0.82	0.661616834019215	0.188534920424264	0.235336239551216	0.0222	0.025	0.0174	0.006	0.1601	0.0073	0.0065	0.0494	0.001	0.0953	0.1357	0.0227	0.0024	0.1195	0.0246	0.007	0.0087	0.0025	9e-04	0.0308	0.0215	0.0315	0.0886	0.0174	0.0897	0.001
7	rs17170388	144351781	1	0.202230525110681	0.82	0.661616834019215	0.190613803419848	0.241647298718266	0.0222	0.025	0.0173	0.0059	0.1601	0.0072	0.0065	0.0495	0.001	0.0954	0.1357	0.0226	0.0024	0.1195	0.0246	0.007	0.0087	0.0025	9e-04	0.0307	0.0215	0.0314	0.0886	0.0174	0.0897	0.001
7	rs17170428	144358244	0.99	0.227721472602965	0.82	0.661616834019215	0.182081019569363	0.241869709248799	0.0223	0.025	0.0173	0.0058	0.1606	0.0072	0.0064	0.0496	0.001	0.0956	0.1358	0.0224	0.0023	0.1195	0.0246	0.0071	0.0086	0.0025	9e-04	0.0308	0.0216	0.0313	0.0887	0.0173	0.0893	0.001
7	rs73161065	144363907	0.98	0.255415240389183	0.82	0.661616834019215	0.167371843477133	0.2267877633198	0.0223	0.0249	0.0172	0.0056	0.1612	0.0071	0.0063	0.05	0.001	0.0957	0.1358	0.0223	0.0024	0.1195	0.0246	0.0071	0.0085	0.0026	9e-04	0.0309	0.0217	0.0312	0.089	0.0171	0.0887	0.0011
7	rs57405539	144364829	0.98	0.255415240389183	0.82	0.661616834019215	0.166739451817402	0.226025617523983	0.0223	0.0249	0.0172	0.0056	0.1613	0.0071	0.0063	0.05	0.001	0.0957	0.1358	0.0223	0.0024	0.1195	0.0246	0.0071	0.0084	0.0026	9e-04	0.0309	0.0217	0.0311	0.089	0.0171	0.0887	0.0011
7	rs67644764	144364918	0.98	0.255415240389183	0.82	0.661616834019215	0.166704359917804	0.22591680768876	0.0223	0.0249	0.0172	0.0056	0.1613	0.0071	0.0063	0.05	0.001	0.0957	0.1358	0.0223	0.0024	0.1195	0.0246	0.0071	0.0084	0.0026	9e-04	0.0309	0.0217	0.0311	0.089	0.0171	0.0887	0.0011
7	rs79754940	144365385	0.98	0.255415240389183	0.82	0.661616834019215	0.166599110094213	0.224286708853328	0.0223	0.0249	0.0172	0.0056	0.1613	0.0071	0.0063	0.05	0.001	0.0957	0.1358	0.0223	0.0024	0.1195	0.0246	0.0071	0.0084	0.0026	9e-04	0.0309	0.0217	0.0311	0.0891	0.0171	0.0887	0.0011
7	rs73161073	144367276	0.98	0.255415240389183	0.82	0.661616834019215	0.165898436450641	0.226025617523983	0.0223	0.0249	0.0172	0.0056	0.1613	0.0071	0.0063	0.0501	0.001	0.0957	0.1358	0.0223	0.0024	0.1195	0.0246	0.0071	0.0084	0.0026	9e-04	0.0309	0.0217	0.0311	0.0891	0.0171	0.0887	0.0011
7	rs79931121	144381373	0.98	0.255415240389183	0.81	0.722979171095748	0.171017407954431	0.207142208090513	0.0223	0.0249	0.0172	0.0055	0.1613	0.007	0.0063	0.0502	0.001	0.0957	0.1358	0.0223	0.0024	0.1195	0.0247	0.0071	0.0084	0.0026	9e-04	0.031	0.0218	0.0311	0.0892	0.017	0.0885	0.0011
7	rs117916313	144382162	0.98	0.255415240389183	0.81	0.722979171095748	0.172982814249206	0.210322435071209	0.0223	0.0249	0.0172	0.0055	0.1613	0.007	0.0064	0.0502	0.001	0.0957	0.1358	0.0223	0.0024	0.1195	0.0247	0.0071	0.0084	0.0026	9e-04	0.031	0.0218	0.0311	0.0892	0.017	0.0885	0.0011
7	rs28449706	144383934	0.98	0.255415240389183	0.81	0.722979171095748	0.174096340799738	0.206191285363233	0.0223	0.0249	0.0172	0.0055	0.1613	0.007	0.0064	0.0502	0.001	0.0957	0.1357	0.0223	0.0024	0.1196	0.0247	0.0071	0.0084	0.0026	9e-04	0.031	0.0218	0.0311	0.0893	0.017	0.0885	0.0011
7	rs76543296	144391380	0.98	0.255415240389183	0.81	0.722979171095748	0.176952789337094	0.207036478098003	0.0223	0.0249	0.0172	0.0055	0.1615	0.007	0.0064	0.0502	0.001	0.0957	0.1358	0.0223	0.0024	0.1196	0.0246	0.0071	0.0084	0.0026	9e-04	0.031	0.0218	0.031	0.0893	0.017	0.0884	0.0011
7	rs228577	144400662	0.98	0.255415240389183	0.81	0.722979171095748	0.184156001865413	0.196555111932767	0.0222	0.0249	0.0174	0.0055	0.1616	0.007	0.0064	0.0503	0.001	0.0957	0.1358	0.0223	0.0024	0.1196	0.0246	0.0071	0.0084	0.0026	9e-04	0.031	0.0218	0.0308	0.0894	0.0169	0.0883	0.0011
7	rs73162709	144403951	0.98	0.255415240389183	0.81	0.722979171095748	0.185982716348623	0.200621126275782	0.0222	0.0249	0.0173	0.0055	0.1616	0.007	0.0064	0.0503	0.001	0.0957	0.1358	0.0222	0.0024	0.1196	0.0246	0.0071	0.0085	0.0026	9e-04	0.031	0.0218	0.0308	0.0894	0.0169	0.0882	0.0011
7	rs10266578	144410028	0.97	0.285396128624663	0.81	0.722979171095748	0.201516985581151	0.209578943971884	0.0222	0.0251	0.0173	0.0055	0.1616	0.007	0.0064	0.0505	0.0011	0.0955	0.1356	0.022	0.0026	0.1199	0.0246	0.0071	0.0086	0.0026	9e-04	0.0311	0.0218	0.0309	0.0894	0.0169	0.088	0.0011
7	rs228579	144410927	0.97	0.285396128624663	0.81	0.722979171095748	0.205096355134818	0.222335677756069	0.0223	0.0252	0.0172	0.0055	0.1617	0.007	0.0064	0.0505	0.0011	0.0953	0.1355	0.0218	0.0027	0.12	0.0246	0.0071	0.0085	0.0026	9e-04	0.0312	0.022	0.0308	0.0893	0.0168	0.0881	0.0011
7	rs6974568	144415536	0.97	0.285396128624663	0.81	0.722979171095748	0.190121252753171	0.226896709366062	0.0223	0.0252	0.0172	0.0055	0.1616	0.007	0.0064	0.0509	0.0011	0.0953	0.1354	0.0218	0.0027	0.1197	0.0246	0.0071	0.0085	0.0027	9e-04	0.0316	0.022	0.0308	0.0893	0.0168	0.0879	0.0011
7	rs112761517	144417994	0.97	0.285396128624663	0.81	0.722979171095748	0.189100593635947	0.226352149273201	0.0222	0.0252	0.0172	0.0055	0.1616	0.007	0.0064	0.0509	0.0011	0.0953	0.1354	0.0218	0.0027	0.1197	0.0245	0.0071	0.0085	0.0027	9e-04	0.0316	0.022	0.0308	0.0893	0.0168	0.0879	0.0011
7	rs72611583	144420808	0.97	0.285396128624663	0.81	0.722979171095748	0.189818507204639	0.225264306881547	0.0222	0.0252	0.0172	0.0055	0.1616	0.007	0.0064	0.0509	0.0011	0.0953	0.1354	0.0218	0.0027	0.1197	0.0245	0.0071	0.0085	0.0027	9e-04	0.0316	0.022	0.0308	0.0893	0.0168	0.0879	0.0011
7	rs469	144429142	0.97	0.285396128624663	0.82	0.661616834019215	0.184825835459474	0.221470341512069	0.0221	0.0253	0.0172	0.0054	0.1617	0.007	0.0063	0.051	0.0011	0.0953	0.1355	0.0218	0.0027	0.1197	0.0246	0.0071	0.0085	0.0027	9e-04	0.0316	0.022	0.0307	0.0893	0.0168	0.088	0.0011
7	rs74550517	144439392	0.97	0.285396128624663	0.82	0.661616834019215	0.183635987145832	0.203452383151327	0.0217	0.0254	0.0172	0.0054	0.1618	0.0069	0.0063	0.0511	0.0011	0.0954	0.1356	0.0218	0.0026	0.1197	0.0246	0.007	0.0084	0.0027	0.001	0.0317	0.0221	0.0307	0.0894	0.0167	0.088	0.0011
7	rs117585725	144439694	0.97	0.285396128624663	0.82	0.661616834019215	0.184490743832165	0.203872956522055	0.0217	0.0254	0.0172	0.0054	0.1618	0.0069	0.0063	0.0511	0.0011	0.0954	0.1356	0.0218	0.0026	0.1198	0.0246	0.007	0.0084	0.0027	0.001	0.0317	0.0221	0.0307	0.0894	0.0167	0.088	0.0011
7	rs35105540	144459198	0.97	0.285396128624663	0.82	0.661616834019215	0.187857394544515	0.190868931332259	0.0213	0.0256	0.0171	0.0053	0.1622	0.0069	0.0062	0.0513	0.0011	0.0954	0.1357	0.0218	0.0026	0.1197	0.0247	0.007	0.0083	0.0027	0.001	0.0317	0.0221	0.0306	0.0894	0.0166	0.0881	0.0011
7	rs34096470	144460695	0.97	0.285396128624663	0.82	0.661616834019215	0.19431201388791	0.19728284520975	0.0212	0.0256	0.0171	0.0053	0.1623	0.0069	0.0062	0.0514	0.0011	0.0953	0.1356	0.0218	0.0026	0.1197	0.0247	0.007	0.0083	0.0028	0.001	0.0318	0.0221	0.0306	0.0893	0.0166	0.0882	0.0011
7	rs11765957	144461228	0.97	0.285396128624663	0.82	0.661616834019215	0.190993184892752	0.191795525003368	0.0212	0.0256	0.0171	0.0052	0.1622	0.0069	0.0062	0.0515	0.0011	0.0954	0.1356	0.0218	0.0026	0.1197	0.0247	0.007	0.0083	0.0027	0.001	0.0318	0.0221	0.0305	0.0893	0.0167	0.0881	0.0011
7	rs17170990	144463792	0.96	0.3177447436144	0.82	0.661616834019215	0.189667238018698	0.184120783360023	0.021	0.0259	0.017	0.0051	0.1624	0.007	0.0061	0.0519	0.001	0.0954	0.1356	0.0217	0.0025	0.1199	0.0247	0.0069	0.0081	0.0026	0.001	0.0319	0.0221	0.0301	0.0896	0.0165	0.0883	0.001
7	rs1731117	144465912	0.94	0.389848785336034	0.82	0.661616834019215	0.326278427024202	0.245884239650522	0.0201	0.027	0.0169	0.0047	0.1634	0.0073	0.0057	0.0543	8e-04	0.0957	0.1341	0.021	0.0024	0.12	0.0247	0.0069	0.0078	0.0022	9e-04	0.0327	0.0219	0.0284	0.0905	0.0163	0.0893	6e-04
7	rs55680911	144466126	0.94	0.389848785336034	0.82	0.661616834019215	0.332621864407258	0.237765735486147	0.02	0.027	0.017	0.0046	0.1635	0.0073	0.0057	0.0544	8e-04	0.0957	0.134	0.021	0.0024	0.12	0.0247	0.0069	0.0078	0.0022	9e-04	0.0328	0.0219	0.0284	0.0904	0.0162	0.0895	6e-04
7	rs78002217	144473459	0.94	0.389848785336034	0.82	0.661616834019215	0.358683736683743	0.251719950842985	0.02	0.0269	0.017	0.0046	0.1636	0.0074	0.0056	0.0545	8e-04	0.0958	0.1339	0.021	0.0024	0.12	0.0247	0.0068	0.0078	0.0022	9e-04	0.0328	0.0219	0.0284	0.0904	0.0162	0.0895	6e-04
7	rs1731106	144473538	0.94	0.389848785336034	0.82	0.661616834019215	0.364750725791512	0.260667970731158	0.02	0.0269	0.017	0.0046	0.1636	0.0074	0.0056	0.0545	8e-04	0.0958	0.1339	0.021	0.0024	0.12	0.0247	0.0068	0.0078	0.0022	9e-04	0.0328	0.0219	0.0283	0.0904	0.0162	0.0895	6e-04
7	rs73164722	144474263	0.93	0.429746626914861	0.81	0.722979171095748	0.357241830218246	0.268218156124282	0.02	0.027	0.017	0.0046	0.1638	0.0074	0.0056	0.0545	8e-04	0.0958	0.1339	0.0209	0.0024	0.1199	0.0247	0.0068	0.0078	0.0022	9e-04	0.0328	0.0219	0.0283	0.0904	0.0162	0.0897	6e-04
7	rs76421699	144482777	0.93	0.429746626914861	0.81	0.722979171095748	0.372067193673281	0.283517072647608	0.0199	0.027	0.0172	0.0047	0.1642	0.0074	0.0056	0.0546	6e-04	0.0957	0.1337	0.0208	0.0024	0.1197	0.0246	0.0068	0.0078	0.0023	9e-04	0.0327	0.0219	0.0282	0.0903	0.016	0.0903	6e-04
7	rs1731096	144483547	0.93	0.429746626914861	0.81	0.722979171095748	0.372394092135469	0.284569635300239	0.0199	0.027	0.0172	0.0047	0.1642	0.0074	0.0056	0.0546	6e-04	0.0957	0.1337	0.0208	0.0024	0.1197	0.0246	0.0068	0.0078	0.0023	9e-04	0.0327	0.0219	0.0282	0.0903	0.016	0.0903	6e-04
7	rs79355101	144489321	0.93	0.429746626914861	0.81	0.722979171095748	0.368535182450012	0.281065738439562	0.0199	0.027	0.0172	0.0047	0.1642	0.0073	0.0056	0.0546	6e-04	0.0957	0.1337	0.0208	0.0024	0.1197	0.0246	0.0068	0.0078	0.0023	9e-04	0.0327	0.0219	0.0282	0.0903	0.016	0.0903	6e-04
7	rs57861951	144493087	0.93	0.429746626914861	0.81	0.722979171095748	0.348653141250126	0.257031619075699	0.0199	0.027	0.0172	0.0047	0.1643	0.0073	0.0055	0.0546	6e-04	0.0958	0.1337	0.0208	0.0023	0.1197	0.0245	0.0068	0.0078	0.0022	9e-04	0.0327	0.0219	0.0282	0.0904	0.016	0.0903	6e-04
7	rs10231147	144509395	0.92	0.472297109457422	0.82	0.661616834019215	0.34476577901511	0.264549066928429	0.0195	0.027	0.0165	0.0044	0.1649	0.0073	0.0052	0.055	7e-04	0.0966	0.1343	0.021	0.0022	0.1189	0.0243	0.0066	0.0074	0.0023	9e-04	0.0332	0.0219	0.0278	0.0905	0.0155	0.091	7e-04
7	rs10500141	144510647	0.92	0.472297109457422	0.81	0.722979171095748	0.343248500434829	0.274908181287383	0.0195	0.027	0.0165	0.0044	0.1649	0.0073	0.0051	0.0551	7e-04	0.0966	0.1343	0.021	0.0022	0.1189	0.0243	0.0066	0.0073	0.0024	9e-04	0.0333	0.0219	0.0278	0.0904	0.0155	0.0911	7e-04
7	rs73729639	144514438	0.92	0.472297109457422	0.81	0.722979171095748	0.340692697621358	0.279435143471736	0.0195	0.027	0.0165	0.0044	0.165	0.0073	0.0051	0.0553	7e-04	0.0966	0.1342	0.021	0.0022	0.1189	0.0243	0.0066	0.0073	0.0024	9e-04	0.0333	0.0219	0.0278	0.0903	0.0154	0.0913	7e-04
7	rs28692603	144524168	0.92	0.472297109457422	0.81	0.722979171095748	0.358576826478593	0.283750872450552	0.0195	0.027	0.0163	0.0044	0.165	0.0073	0.0051	0.0553	7e-04	0.0969	0.1343	0.021	0.0022	0.1188	0.0243	0.0066	0.0073	0.0024	9e-04	0.0333	0.0219	0.0277	0.0903	0.0152	0.0916	7e-04
7	rs73166575	144524917	0.92	0.472297109457422	0.81	0.722979171095748	0.358256194074157	0.285389118141479	0.0195	0.027	0.0163	0.0044	0.165	0.0073	0.0051	0.0553	7e-04	0.097	0.1342	0.021	0.0022	0.1188	0.0243	0.0066	0.0073	0.0024	9e-04	0.0333	0.0219	0.0277	0.0903	0.0152	0.0916	7e-04
7	rs10261806	144532104	0.92	0.472297109457422	0.81	0.722979171095748	0.346181530478644	0.303835793958286	0.0195	0.027	0.0162	0.0044	0.1648	0.0073	0.0051	0.0552	7e-04	0.097	0.1342	0.021	0.0022	0.119	0.0243	0.0066	0.0073	0.0024	9e-04	0.0333	0.0219	0.0276	0.0903	0.0152	0.0915	7e-04
7	rs79958432	144532598	0.92	0.472297109457422	0.81	0.722979171095748	0.34387591972583	0.297410966297307	0.0195	0.027	0.0162	0.0044	0.1647	0.0073	0.0051	0.0552	7e-04	0.0971	0.1342	0.021	0.0022	0.119	0.0243	0.0066	0.0073	0.0024	9e-04	0.0333	0.0219	0.0276	0.0903	0.0152	0.0915	7e-04
7	rs11763621	144534620	0.91	0.517562282080777	0.81	0.722979171095748	0.340276363846252	0.314513973969726	0.0195	0.027	0.0162	0.0044	0.1647	0.0073	0.0052	0.0553	7e-04	0.0971	0.1342	0.021	0.0022	0.119	0.0243	0.0067	0.0072	0.0024	9e-04	0.0332	0.0218	0.0276	0.0904	0.0152	0.0916	7e-04
7	rs12703626	144534833	0.91	0.517562282080777	0.81	0.722979171095748	0.340276363846252	0.31825897866741	0.0195	0.027	0.0162	0.0044	0.1647	0.0073	0.0052	0.0553	7e-04	0.0971	0.1342	0.021	0.0022	0.119	0.0243	0.0067	0.0072	0.0024	9e-04	0.0332	0.0218	0.0276	0.0903	0.0152	0.0916	7e-04
7	rs62498576	144548466	0.91	0.517562282080777	0.81	0.722979171095748	0.337369423048941	0.302046984679206	0.0196	0.0271	0.0162	0.0044	0.1644	0.0073	0.0051	0.0554	7e-04	0.0973	0.1342	0.021	0.0022	0.119	0.0243	0.0067	0.0072	0.0024	9e-04	0.0333	0.0218	0.0275	0.0904	0.0151	0.0918	7e-04
7	rs77630939	144558505	0.91	0.517562282080777	0.81	0.722979171095748	0.345080131122774	0.283867794437624	0.0196	0.0271	0.0161	0.0044	0.1644	0.0073	0.0051	0.0555	7e-04	0.0973	0.1341	0.021	0.0022	0.119	0.0244	0.0067	0.0071	0.0024	8e-04	0.0332	0.0218	0.0275	0.0904	0.0151	0.0919	7e-04
7	rs74967156	144563511	0.91	0.517562282080777	0.81	0.722979171095748	0.344922936542028	0.269137879817265	0.0196	0.0271	0.0161	0.0044	0.1644	0.0073	0.0051	0.0555	7e-04	0.0973	0.1341	0.021	0.0021	0.119	0.0244	0.0067	0.0071	0.0024	8e-04	0.0332	0.0218	0.0275	0.0904	0.015	0.0919	7e-04
7	rs17171225	144566608	0.91	0.517562282080777	0.81	0.722979171095748	0.32282685136541	0.251494699700036	0.0196	0.0272	0.0161	0.0044	0.1644	0.0073	0.0051	0.0555	7e-04	0.0973	0.1341	0.021	0.0021	0.1191	0.0244	0.0064	0.0071	0.0024	8e-04	0.0332	0.0218	0.0275	0.0904	0.015	0.092	7e-04
7	rs17470286	144569555	0.91	0.517562282080777	0.81	0.722979171095748	0.325617082298887	0.231049213389563	0.0196	0.0273	0.0161	0.0044	0.1643	0.0073	0.0051	0.0557	8e-04	0.0974	0.1338	0.0211	0.0021	0.119	0.0246	0.0064	0.0071	0.0024	7e-04	0.0331	0.0217	0.0275	0.0903	0.015	0.0921	7e-04
7	rs116880548	144577443	0.91	0.517562282080777	0.81	0.722979171095748	0.336799938491897	0.227659807517001	0.0196	0.0274	0.016	0.0044	0.1642	0.0073	0.005	0.0559	8e-04	0.0974	0.1335	0.0212	0.0021	0.1189	0.0248	0.0065	0.0071	0.0024	6e-04	0.0331	0.0216	0.0276	0.0903	0.015	0.0922	8e-04
7	rs77207443	144589495	0.91	0.517562282080777	0.81	0.722979171095748	0.342412864319248	0.210216168616924	0.0196	0.0274	0.0161	0.0044	0.1641	0.0074	0.005	0.056	8e-04	0.0974	0.1333	0.0213	0.002	0.1188	0.0249	0.0065	0.0071	0.0024	6e-04	0.033	0.0216	0.0277	0.0903	0.015	0.0922	8e-04
7	rs7794393	144593894	0.91	0.517562282080777	0.8	0.78786632127418	0.354366973824551	0.215444059008505	0.0196	0.0275	0.0161	0.0044	0.1642	0.0074	0.005	0.056	8e-04	0.0974	0.1333	0.0213	0.002	0.1188	0.0249	0.0065	0.0071	0.0024	6e-04	0.033	0.0216	0.0277	0.0903	0.015	0.0922	8e-04
7	rs118169846	144607689	0.9	0.565600701999265	0.8	0.78786632127418	0.354154496883669	0.213198340012011	0.0196	0.0275	0.0161	0.0044	0.1641	0.0074	0.005	0.056	8e-04	0.0974	0.1332	0.0214	0.002	0.1188	0.025	0.0065	0.0071	0.0024	6e-04	0.033	0.0215	0.0277	0.0903	0.015	0.0922	8e-04
7	rs117217126	144607861	0.9	0.565600701999265	0.79	0.8563340912432	0.354473236894061	0.213411883311543	0.0196	0.0275	0.0161	0.0044	0.1641	0.0074	0.005	0.0561	8e-04	0.0974	0.1332	0.0214	0.002	0.1188	0.025	0.0065	0.0071	0.0024	6e-04	0.033	0.0215	0.0277	0.0903	0.015	0.0922	8e-04
7	rs13240245	144618173	0.9	0.565600701999265	0.79	0.8563340912432	0.369783005011786	0.215551191397462	0.0196	0.0276	0.0159	0.0044	0.1638	0.0074	0.005	0.0563	9e-04	0.0974	0.1328	0.0214	0.0021	0.1185	0.0251	0.0065	0.0071	0.0025	6e-04	0.0329	0.0215	0.0279	0.0906	0.0151	0.0919	9e-04
7	rs76502114	144622069	0.9	0.565600701999265	0.79	0.8563340912432	0.382269013979669	0.221470341512069	0.0197	0.0277	0.0159	0.0044	0.1636	0.0074	0.0049	0.0564	9e-04	0.0975	0.1327	0.0215	0.0021	0.1183	0.0252	0.0065	0.0071	0.0026	6e-04	0.0329	0.0215	0.0281	0.0907	0.0151	0.0918	9e-04
7	rs79896089	144624827	0.9	0.565600701999265	0.79	0.8563340912432	0.370761064094453	0.215979896308117	0.0196	0.0277	0.0158	0.0044	0.1638	0.0073	0.0049	0.0564	0.001	0.0974	0.1329	0.0215	0.0021	0.1182	0.0252	0.0065	0.0071	0.0026	6e-04	0.0328	0.0215	0.0281	0.0906	0.0151	0.0916	9e-04
7	rs55695248	144624996	0.9	0.565600701999265	0.79	0.8563340912432	0.372503090820129	0.218342775061916	0.0196	0.0277	0.0158	0.0044	0.1639	0.0073	0.0049	0.0564	0.001	0.0974	0.1329	0.0215	0.0021	0.1182	0.0252	0.0065	0.0071	0.0026	6e-04	0.0328	0.0215	0.0281	0.0907	0.0151	0.0916	9e-04
7	rs74766612	144626535	0.9	0.565600701999265	0.79	0.8563340912432	0.348389772179281	0.19728284520975	0.0196	0.0277	0.0158	0.0044	0.1639	0.0073	0.0049	0.0564	9e-04	0.0974	0.133	0.0215	0.0021	0.1182	0.0251	0.0064	0.007	0.0026	6e-04	0.0328	0.0214	0.0281	0.0907	0.0151	0.0917	9e-04
7	rs75061987	144628118	0.9	0.565600701999265	0.79	0.8563340912432	0.338509891506951	0.202402220991844	0.0196	0.0277	0.0158	0.0044	0.164	0.0073	0.005	0.0564	8e-04	0.0974	0.133	0.0215	0.0021	0.1182	0.0251	0.0064	0.007	0.0026	7e-04	0.0328	0.0214	0.028	0.0907	0.0151	0.0916	0.001
7	rs56163606	144633468	0.9	0.565600701999265	0.79	0.8563340912432	0.324042861305113	0.193549903792206	0.0195	0.0278	0.0158	0.0044	0.1642	0.0073	0.0049	0.0564	9e-04	0.0969	0.1334	0.0216	0.0021	0.1181	0.025	0.0064	0.0069	0.0027	7e-04	0.0327	0.0213	0.0283	0.0908	0.0151	0.0915	0.001
7	rs17386153	144638607	0.9	0.565600701999265	0.79	0.8563340912432	0.303109242784778	0.171174460519214	0.0193	0.0281	0.0158	0.0043	0.1644	0.0073	0.0049	0.0567	9e-04	0.0956	0.1342	0.0218	0.0021	0.1178	0.025	0.0063	0.0066	0.0027	7e-04	0.0324	0.0212	0.029	0.0908	0.0151	0.0914	0.0011
7	rs10500143	144638953	0.9	0.565600701999265	0.79	0.8563340912432	0.3045309735109	0.164678601757844	0.0193	0.0281	0.0158	0.0042	0.1645	0.0073	0.0048	0.0567	0.001	0.0954	0.1343	0.0218	0.0021	0.1177	0.025	0.0063	0.0066	0.0028	7e-04	0.0324	0.0212	0.0291	0.0908	0.0152	0.0913	0.0011
7	rs113186200	144647439	0.9	0.565600701999265	0.79	0.8563340912432	0.308965658263482	0.162143937391934	0.0192	0.0282	0.0158	0.0042	0.1646	0.0074	0.0048	0.0567	0.001	0.0952	0.1344	0.0218	0.0021	0.1175	0.0249	0.0063	0.0065	0.0028	7e-04	0.0324	0.0212	0.0293	0.0908	0.0152	0.0913	0.0011
7	rs71528961	144647753	0.9	0.565600701999265	0.79	0.8563340912432	0.308520665028813	0.162046727378136	0.0192	0.0282	0.0158	0.0042	0.1646	0.0074	0.0048	0.0567	0.001	0.0952	0.1344	0.0218	0.0021	0.1175	0.0249	0.0064	0.0065	0.0028	7e-04	0.0324	0.0212	0.0293	0.0908	0.0152	0.0913	0.0011
7	rs6464631	144649240	0.9	0.565600701999265	0.79	0.8563340912432	0.306497760226888	0.162630296000759	0.0192	0.0282	0.0158	0.0042	0.1646	0.0074	0.0048	0.0567	0.001	0.0952	0.1344	0.0218	0.0021	0.1175	0.0249	0.0064	0.0065	0.0028	7e-04	0.0324	0.0212	0.0293	0.0907	0.0152	0.0913	0.0011
7	rs35348646	144659324	0.9	0.565600701999265	0.79	0.8563340912432	0.299156875436743	0.157308779897678	0.0192	0.0283	0.0158	0.0042	0.1646	0.0074	0.0049	0.0567	0.001	0.095	0.1345	0.0219	0.0022	0.1174	0.0249	0.0064	0.0064	0.0028	8e-04	0.0323	0.0211	0.0295	0.0907	0.0152	0.0913	0.0011
7	rs4726730	144661451	0.9	0.565600701999265	0.79	0.8563340912432	0.295473518226456	0.156156087589922	0.0193	0.0283	0.0159	0.0042	0.1645	0.0075	0.0048	0.0569	0.001	0.0949	0.1343	0.0219	0.0022	0.1174	0.0249	0.0064	0.0064	0.0027	8e-04	0.0323	0.0212	0.0296	0.0906	0.0153	0.0913	0.0011
7	rs7778695	144669632	0.89	0.616467558766813	0.79	0.8563340912432	0.267020546791475	0.143120227883064	0.0189	0.0289	0.0161	0.0044	0.1635	0.0077	0.0051	0.0578	0.001	0.0942	0.1362	0.022	0.002	0.1163	0.0246	0.0064	0.0062	0.0028	9e-04	0.0315	0.02	0.0306	0.0898	0.0155	0.0919	0.0012
7	rs4726733	144676467	0.89	0.616467558766813	0.79	0.8563340912432	0.276814740750439	0.140895232117075	0.0188	0.0292	0.0162	0.0045	0.1623	0.0079	0.0052	0.0581	0.001	0.094	0.1371	0.0221	0.002	0.1158	0.0247	0.0065	0.0062	0.0028	0.001	0.0311	0.0193	0.0311	0.0893	0.0157	0.0924	0.0013
7	rs10258763	144679309	0.89	0.616467558766813	0.79	0.8563340912432	0.277468228954964	0.140710388880104	0.0188	0.0292	0.0163	0.0045	0.1623	0.0079	0.0053	0.0581	0.001	0.094	0.1371	0.0221	0.002	0.1158	0.0247	0.0065	0.0062	0.0028	0.001	0.031	0.0193	0.0311	0.0893	0.0157	0.0924	0.0013
7	rs76469811	144688548	0.89	0.616467558766813	0.79	0.8563340912432	0.262376202459491	0.137856661746976	0.0188	0.0292	0.0162	0.0045	0.1622	0.0079	0.0053	0.0581	0.001	0.094	0.1372	0.0221	0.002	0.1157	0.0247	0.0065	0.0061	0.0028	0.001	0.031	0.0193	0.0311	0.0893	0.0157	0.0924	0.0013
7	rs74543409	144700691	0.89	0.616467558766813	0.79	0.8563340912432	0.374850495022369	0.193653270935827	0.0189	0.0297	0.0159	0.0048	0.1584	0.0083	0.0056	0.0602	0.001	0.0937	0.1402	0.022	0.0018	0.114	0.0249	0.0065	0.0058	0.0032	0.001	0.0304	0.0192	0.0321	0.088	0.0156	0.0927	0.0013
7	rs62495767	144701090	0.88	0.670214810425093	0.79	0.8563340912432	0.459861721508277	0.207353721949946	0.019	0.0299	0.0159	0.0049	0.1571	0.0085	0.0057	0.0604	0.001	0.0937	0.1412	0.022	0.0018	0.1135	0.025	0.0066	0.0057	0.0033	0.0011	0.0303	0.0192	0.0324	0.0878	0.0156	0.0928	0.0013
7	rs7781772	144721441	0.87	0.726891327677376	0.79	0.8563340912432	0.762302198989233	0.227659807517001	0.0184	0.0305	0.0153	0.005	0.157	0.0087	0.0061	0.0618	0.001	0.0928	0.143	0.0221	0.0017	0.1111	0.0251	0.0066	0.0056	0.0037	0.0012	0.0299	0.0189	0.0336	0.0874	0.0146	0.0931	0.0014
7	rs7784970	144725708	0.87	0.726891327677376	0.79	0.8563340912432	0.756572445151944	0.223744197961251	0.0184	0.0304	0.0154	0.0051	0.1569	0.0087	0.0061	0.0615	0.001	0.0929	0.143	0.0221	0.0017	0.1111	0.0251	0.0066	0.0056	0.0037	0.0012	0.0299	0.0189	0.0336	0.0873	0.0146	0.0933	0.0014
7	rs10808030	144735177	0.87	0.726891327677376	0.79	0.8563340912432	0.806540122106184	0.236329154656731	0.0184	0.0305	0.0154	0.0051	0.1568	0.0087	0.0062	0.0614	0.001	0.0924	0.1429	0.0221	0.0017	0.1115	0.0253	0.0066	0.0057	0.0038	0.0012	0.03	0.0189	0.0336	0.0873	0.0145	0.0934	0.0014
7	rs75581786	144735217	0.87	0.726891327677376	0.79	0.8563340912432	0.803797451803442	0.236329154656731	0.0184	0.0305	0.0154	0.0051	0.1568	0.0087	0.0062	0.0614	0.001	0.0924	0.1429	0.0221	0.0017	0.1115	0.0253	0.0066	0.0057	0.0038	0.0012	0.03	0.0189	0.0336	0.0873	0.0146	0.0934	0.0014
7	rs883839	144743405	0.87	0.726891327677376	0.79	0.8563340912432	0.797543639371621	0.231487736252763	0.0184	0.0304	0.0154	0.0051	0.1571	0.0087	0.0062	0.0615	0.001	0.0921	0.1428	0.0222	0.0017	0.1115	0.0254	0.0065	0.0057	0.0038	0.0012	0.03	0.0189	0.0336	0.0873	0.0146	0.0933	0.0014
7	rs11769799	144747973	0.87	0.726891327677376	0.79	0.8563340912432	0.803171121643415	0.236329154656731	0.0184	0.0306	0.0154	0.0051	0.1572	0.0086	0.0062	0.0615	0.001	0.092	0.1428	0.0221	0.0017	0.1116	0.0253	0.0065	0.0057	0.0038	0.0012	0.03	0.0188	0.0336	0.0873	0.0146	0.0933	0.0014
7	rs78626827	144748174	0.87	0.726891327677376	0.79	0.8563340912432	0.802701512294252	0.234014448019754	0.0184	0.0306	0.0154	0.0051	0.1572	0.0086	0.0062	0.0615	9e-04	0.092	0.1428	0.0221	0.0017	0.1116	0.0253	0.0065	0.0057	0.0038	0.0012	0.03	0.0188	0.0336	0.0873	0.0146	0.0933	0.0014
7	rs78777721	144753601	0.87	0.726891327677376	0.79	0.8563340912432	0.797933884352626	0.235556771106777	0.0184	0.0307	0.0154	0.0051	0.1572	0.0087	0.0062	0.0615	9e-04	0.0919	0.1427	0.0221	0.0017	0.1117	0.0253	0.0065	0.0056	0.0037	0.0012	0.0299	0.0188	0.0336	0.0873	0.0146	0.0933	0.0014
7	rs117615634	144761384	0.87	0.726891327677376	0.79	0.8563340912432	0.800511569881603	0.236770881567235	0.0184	0.0307	0.0153	0.0052	0.1572	0.0087	0.0062	0.0615	9e-04	0.0918	0.1427	0.0222	0.0017	0.1119	0.0253	0.0066	0.0056	0.0037	0.0012	0.0298	0.0187	0.0336	0.0873	0.0146	0.0932	0.0014
7	rs117721631	144789727	0.87	0.726891327677376	0.79	0.8563340912432	0.810622380180817	0.2398703721829	0.0183	0.0307	0.0153	0.0052	0.1573	0.0087	0.0063	0.0615	9e-04	0.0916	0.1427	0.0222	0.0018	0.1122	0.0252	0.0066	0.0057	0.0037	0.0013	0.0297	0.0186	0.0336	0.0873	0.0146	0.0931	0.0014
7	rs17795722	144795359	0.87	0.726891327677376	0.79	0.8563340912432	0.788746140203686	0.238540435944697	0.0182	0.0306	0.0154	0.0052	0.1572	0.0087	0.0063	0.0614	9e-04	0.0916	0.1427	0.0223	0.0018	0.1124	0.0252	0.0067	0.0057	0.0037	0.0013	0.0297	0.0186	0.0336	0.0872	0.0146	0.093	0.0014
7	rs117279368	144798370	0.87	0.726891327677376	0.79	0.8563340912432	0.735725746123145	0.244208959014143	0.0183	0.0305	0.0155	0.0053	0.1573	0.0087	0.0064	0.0615	9e-04	0.0914	0.1424	0.0224	0.0018	0.1126	0.0252	0.0068	0.0057	0.0037	0.0013	0.0297	0.0186	0.0337	0.0869	0.0147	0.0929	0.0014
7	rs17173004	144801924	0.87	0.726891327677376	0.79	0.8563340912432	0.696202569041575	0.267988377979886	0.0183	0.0304	0.0155	0.0054	0.1574	0.0088	0.0065	0.0617	0.001	0.091	0.1421	0.0226	0.0019	0.1131	0.0251	0.0069	0.0058	0.0036	0.0013	0.0297	0.0185	0.0338	0.0863	0.0148	0.0928	0.0014
7	rs62495847	144812154	0.87	0.726891327677376	0.79	0.8563340912432	0.670540179332115	0.257485285814988	0.0183	0.0303	0.0155	0.0054	0.1575	0.0088	0.0064	0.0617	0.001	0.0909	0.1421	0.0226	0.0019	0.1132	0.025	0.0069	0.0058	0.0036	0.0013	0.0297	0.0185	0.0339	0.0861	0.0148	0.0928	0.0014
7	rs17796261	144822060	0.87	0.726891327677376	0.79	0.8563340912432	0.648798230482935	0.258734163767091	0.0183	0.0303	0.0155	0.0054	0.1575	0.0088	0.0064	0.0618	0.001	0.0907	0.1421	0.0226	0.0019	0.1132	0.025	0.0069	0.0057	0.0036	0.0013	0.0298	0.0185	0.0339	0.086	0.0148	0.0928	0.0014
7	rs7790038	144823246	0.87	0.726891327677376	0.79	0.8563340912432	0.650936426424863	0.258734163767091	0.0183	0.0304	0.0155	0.0054	0.1576	0.0088	0.0064	0.0619	0.001	0.0907	0.142	0.0226	0.0019	0.1132	0.025	0.0069	0.0057	0.0036	0.0013	0.0298	0.0185	0.0339	0.0861	0.0148	0.0928	0.0014
7	rs78433271	144827345	0.87	0.726891327677376	0.79	0.8563340912432	0.691871094399062	0.272826513887828	0.0182	0.0305	0.0153	0.0053	0.1577	0.0088	0.0063	0.062	0.001	0.0903	0.1421	0.0224	0.0019	0.1132	0.0248	0.007	0.0057	0.0036	0.0014	0.0299	0.0183	0.034	0.0866	0.0148	0.0929	0.0014
7	rs117102963	144831010	0.87	0.726891327677376	0.79	0.8563340912432	0.760313743255775	0.28832169885623	0.0181	0.0307	0.015	0.0052	0.1577	0.0089	0.0063	0.0624	0.001	0.0895	0.1415	0.0223	0.0019	0.1136	0.0245	0.0072	0.0057	0.0036	0.0014	0.0301	0.0183	0.0342	0.0871	0.0149	0.0928	0.0014
7	rs7778188	144833408	0.87	0.726891327677376	0.79	0.8563340912432	0.778831969488152	0.292914676860687	0.0181	0.0308	0.015	0.0052	0.1577	0.0089	0.0063	0.0625	0.001	0.0893	0.1414	0.0223	0.0019	0.1137	0.0245	0.0072	0.0057	0.0036	0.0014	0.0302	0.0183	0.0343	0.0871	0.015	0.0928	0.0014
7	rs12536000	144839410	0.87	0.726891327677376	0.79	0.8563340912432	0.857638012966873	0.297648185287458	0.018	0.0307	0.0151	0.0051	0.1576	0.0089	0.0062	0.0624	0.001	0.0894	0.1414	0.0222	0.0019	0.1137	0.0245	0.0074	0.0058	0.0036	0.0015	0.0302	0.0179	0.0343	0.0874	0.015	0.0929	0.0014
7	rs1525734	144840057	0.87	0.726891327677376	0.79	0.8563340912432	0.863200697211135	0.303000622169218	0.018	0.0307	0.0151	0.0051	0.1576	0.0089	0.0062	0.0624	0.001	0.0894	0.1414	0.0222	0.0019	0.1138	0.0244	0.0074	0.0058	0.0036	0.0015	0.0302	0.0179	0.0343	0.0874	0.015	0.0929	0.0014
7	rs10487524	144841531	0.87	0.726891327677376	0.79	0.8563340912432	0.876077009403331	0.318016969964117	0.0181	0.0307	0.0151	0.0051	0.1575	0.009	0.0062	0.0623	0.001	0.0894	0.1413	0.0223	0.002	0.1137	0.0244	0.0075	0.0059	0.0036	0.0015	0.0302	0.0179	0.0343	0.0875	0.015	0.093	0.0014
7	rs6979108	144841816	0.87	0.726891327677376	0.79	0.8563340912432	0.875183599870364	0.32043950100801	0.018	0.0307	0.0151	0.0051	0.1575	0.009	0.0063	0.0623	0.001	0.0894	0.1412	0.0222	0.002	0.1137	0.0244	0.0075	0.0059	0.0036	0.0015	0.0302	0.0179	0.0343	0.0874	0.015	0.093	0.0014
7	rs73461847	144842797	0.87	0.726891327677376	0.79	0.8563340912432	0.853857683817633	0.31186421620162	0.018	0.0307	0.0151	0.0052	0.1575	0.009	0.0063	0.0623	0.001	0.0893	0.1412	0.0222	0.002	0.1137	0.0244	0.0075	0.0059	0.0036	0.0015	0.0302	0.0179	0.0343	0.0874	0.015	0.093	0.0014
7	rs10280448	144860588	0.87	0.726891327677376	0.79	0.8563340912432	0.742520120200491	0.312586216985442	0.018	0.0305	0.0154	0.0052	0.1574	0.0089	0.0062	0.0626	0.001	0.0885	0.1416	0.0225	0.0021	0.1135	0.024	0.0076	0.006	0.0035	0.0015	0.0299	0.0178	0.0342	0.0877	0.0156	0.0927	0.0013
7	rs513720	144863626	0.87	0.726891327677376	0.79	0.8563340912432	0.730835821884963	0.315841344010582	0.018	0.0305	0.0154	0.0052	0.1574	0.0089	0.0062	0.0627	0.001	0.0884	0.1416	0.0225	0.0021	0.1134	0.024	0.0077	0.006	0.0035	0.0015	0.0299	0.0178	0.0342	0.0877	0.0157	0.0927	0.0013
7	rs76420617	144867727	0.87	0.726891327677376	0.79	0.8563340912432	0.721995552097279	0.330061135992204	0.018	0.0305	0.0155	0.0052	0.1574	0.0089	0.0063	0.0627	0.001	0.0883	0.1416	0.0226	0.0021	0.1134	0.0239	0.0077	0.006	0.0035	0.0016	0.0299	0.0179	0.0342	0.0877	0.0158	0.0926	0.0013
7	rs117050082	144869176	0.87	0.726891327677376	0.79	0.8563340912432	0.696202569041575	0.335824740648384	0.018	0.0305	0.0156	0.0053	0.1574	0.009	0.0063	0.0628	0.001	0.0881	0.1415	0.0226	0.0021	0.1134	0.0238	0.0077	0.006	0.0035	0.0016	0.0299	0.0179	0.0342	0.0878	0.0159	0.0925	0.0013
7	rs62498270	144869428	0.87	0.726891327677376	0.79	0.8563340912432	0.692164371887925	0.339765456616193	0.018	0.0305	0.0156	0.0053	0.1574	0.009	0.0063	0.0628	0.001	0.088	0.1415	0.0227	0.0022	0.1134	0.0238	0.0077	0.0061	0.0035	0.0016	0.0299	0.0179	0.0342	0.0878	0.0159	0.0924	0.0013
7	rs117108472	144872592	0.87	0.726891327677376	0.79	0.8563340912432	0.657298496600911	0.359415335251917	0.018	0.0304	0.0157	0.0053	0.1575	0.009	0.0064	0.0628	0.001	0.0878	0.1413	0.0227	0.0022	0.1134	0.0236	0.0077	0.0061	0.0035	0.0016	0.0299	0.0179	0.0342	0.0878	0.0161	0.0922	0.0013
7	rs10487520	144873427	0.87	0.726891327677376	0.79	0.8563340912432	0.661675186012235	0.372393188269182	0.018	0.0304	0.0157	0.0053	0.1575	0.009	0.0064	0.0628	0.001	0.0877	0.1413	0.0227	0.0022	0.1134	0.0236	0.0078	0.0061	0.0035	0.0016	0.0299	0.0179	0.0342	0.0878	0.0161	0.0922	0.0013
7	rs56393991	144874425	0.87	0.726891327677376	0.79	0.8563340912432	0.636106811074519	0.370748045815645	0.018	0.0304	0.0157	0.0053	0.1575	0.009	0.0064	0.0628	0.001	0.0877	0.1413	0.0228	0.0022	0.1134	0.0236	0.0078	0.0061	0.0035	0.0016	0.0299	0.0179	0.0341	0.0878	0.0161	0.0921	0.0013
7	rs117094607	144876825	0.87	0.726891327677376	0.79	0.8563340912432	0.564254075648415	0.406625284789071	0.0181	0.0303	0.0157	0.0055	0.1576	0.0091	0.0065	0.0629	0.001	0.0875	0.141	0.023	0.0023	0.1135	0.0234	0.0079	0.0063	0.0034	0.0017	0.0299	0.0179	0.0341	0.0875	0.0164	0.0918	0.0014
7	rs17173034	144878157	0.87	0.726891327677376	0.79	0.8563340912432	0.526018825689821	0.434119653407269	0.0182	0.0302	0.0157	0.0056	0.1575	0.0091	0.0066	0.0629	0.001	0.0874	0.1408	0.0232	0.0023	0.1135	0.0232	0.008	0.0064	0.0033	0.0017	0.0299	0.018	0.0341	0.0873	0.0166	0.0915	0.0014
7	rs17173035	144879079	0.87	0.726891327677376	0.79	0.8563340912432	0.496638472625915	0.436101978623683	0.0182	0.0302	0.0158	0.0056	0.1576	0.0091	0.0066	0.063	0.001	0.0872	0.1407	0.0232	0.0024	0.1136	0.0232	0.0079	0.0064	0.0033	0.0017	0.03	0.018	0.034	0.0874	0.0166	0.0913	0.0014
7	rs6961511	144882257	0.87	0.726891327677376	0.79	0.8563340912432	0.452864045138184	0.486829760810797	0.0183	0.03	0.0159	0.0057	0.1579	0.0092	0.0067	0.0633	0.0011	0.0867	0.1404	0.0234	0.0025	0.1136	0.0233	0.008	0.0065	0.0032	0.0017	0.03	0.018	0.0338	0.0873	0.0169	0.0906	0.0015
7	rs4725668	144883215	0.87	0.726891327677376	0.79	0.8563340912432	0.419131449598984	0.47137772545368	0.0183	0.03	0.0159	0.0058	0.1581	0.0092	0.0067	0.0634	0.0011	0.0866	0.1402	0.0234	0.0026	0.1138	0.0232	0.008	0.0064	0.0032	0.0018	0.0298	0.018	0.0338	0.0872	0.017	0.0904	0.0015
7	rs10232491	144885995	0.87	0.726891327677376	0.79	0.8563340912432	0.384093659350723	0.464910504297414	0.0183	0.0299	0.016	0.0058	0.1581	0.0092	0.0067	0.0636	0.0012	0.0863	0.1405	0.0234	0.0026	0.1141	0.023	0.008	0.0065	0.0032	0.0018	0.0295	0.0181	0.0336	0.0871	0.0171	0.09	0.0016
7	rs7799776	144888698	0.87	0.726891327677376	0.79	0.8563340912432	0.384093659350723	0.468949788004581	0.0183	0.03	0.0161	0.0058	0.1581	0.0092	0.0067	0.0637	0.0012	0.0863	0.1405	0.0234	0.0026	0.1141	0.023	0.008	0.0065	0.0032	0.0018	0.0295	0.0181	0.0336	0.0871	0.0172	0.0899	0.0016
7	rs12531488	144892086	0.87	0.726891327677376	0.79	0.8563340912432	0.379402761756163	0.473808921264791	0.0183	0.03	0.0161	0.0058	0.1582	0.0092	0.0067	0.0637	0.0012	0.0863	0.1405	0.0235	0.0026	0.1141	0.023	0.008	0.0065	0.0032	0.0018	0.0295	0.0181	0.0336	0.0871	0.0172	0.0899	0.0016
7	rs62498287	144892798	0.87	0.726891327677376	0.79	0.8563340912432	0.348495107476005	0.478681032636326	0.0183	0.0299	0.0162	0.0059	0.1581	0.0091	0.0067	0.0639	0.0012	0.0859	0.1405	0.0235	0.0026	0.1143	0.0229	0.0079	0.0064	0.0032	0.0018	0.0295	0.0182	0.0336	0.0869	0.0173	0.0898	0.0016
7	rs10251248	144899032	0.86	0.78654304280128	0.79	0.8563340912432	0.22327938972637	0.418087408819509	0.0182	0.0298	0.0167	0.0059	0.1584	0.0089	0.0068	0.0639	0.0013	0.0861	0.141	0.0235	0.0028	0.1144	0.0228	0.0079	0.0062	0.0032	0.0018	0.0298	0.0182	0.0335	0.0863	0.0179	0.0884	0.0017
7	rs77753846	144902428	0.86	0.78654304280128	0.79	0.8563340912432	0.228747849993603	0.430952969911439	0.0182	0.0298	0.0167	0.0059	0.1585	0.0089	0.0068	0.0639	0.0013	0.0861	0.141	0.0235	0.0028	0.1144	0.0228	0.0079	0.0062	0.0032	0.0018	0.0298	0.0182	0.0335	0.0863	0.0179	0.0884	0.0017
7	rs118164720	144902448	0.86	0.78654304280128	0.79	0.8563340912432	0.228747849993603	0.431216622713537	0.0182	0.0298	0.0167	0.0059	0.1585	0.0089	0.0068	0.0639	0.0013	0.0861	0.141	0.0235	0.0028	0.1144	0.0228	0.0079	0.0062	0.0032	0.0018	0.0298	0.0182	0.0335	0.0863	0.0179	0.0884	0.0017
7	rs117217010	144903291	0.86	0.78654304280128	0.79	0.8563340912432	0.227992091236212	0.432139747977925	0.0182	0.0298	0.0167	0.0059	0.1585	0.0089	0.0068	0.0639	0.0013	0.0861	0.141	0.0235	0.0028	0.1143	0.0228	0.0079	0.0062	0.0032	0.0018	0.0298	0.0182	0.0335	0.0863	0.0179	0.0884	0.0017
7	rs117846635	144905756	0.86	0.78654304280128	0.8	0.78786632127418	0.228243856284691	0.431348465334757	0.0182	0.0298	0.0167	0.0059	0.1586	0.0089	0.0068	0.0639	0.0013	0.0861	0.141	0.0234	0.0028	0.1143	0.0228	0.0079	0.0062	0.0032	0.0018	0.0298	0.0182	0.0335	0.0863	0.0179	0.0883	0.0017
7	rs116976804	144908420	0.86	0.78654304280128	0.8	0.78786632127418	0.220593400428625	0.423850770568644	0.0182	0.0298	0.0167	0.0059	0.1586	0.0089	0.0069	0.0639	0.0013	0.086	0.141	0.0234	0.0028	0.1143	0.0228	0.0079	0.0062	0.0032	0.0018	0.0298	0.0182	0.0335	0.0862	0.0179	0.0883	0.0017
7	rs11769365	144916518	0.86	0.78654304280128	0.8	0.78786632127418	0.215601058652141	0.426214639476211	0.0182	0.0298	0.0167	0.0059	0.1587	0.0088	0.0068	0.0639	0.0013	0.086	0.1411	0.0234	0.0028	0.1143	0.0228	0.0079	0.0062	0.0032	0.0018	0.0298	0.0182	0.0335	0.0862	0.0179	0.0883	0.0017
7	rs34898126	144930119	0.86	0.78654304280128	0.79	0.8563340912432	0.214667054054199	0.431084790904882	0.0182	0.0298	0.0167	0.0059	0.1587	0.0088	0.0068	0.0639	0.0013	0.086	0.1411	0.0234	0.0029	0.1143	0.0228	0.0079	0.0062	0.0032	0.0018	0.0298	0.0182	0.0335	0.0862	0.0179	0.0883	0.0017
7	rs79527038	144930163	0.86	0.78654304280128	0.79	0.8563340912432	0.212725162075744	0.428187232058917	0.0182	0.0298	0.0167	0.0059	0.1587	0.0088	0.0068	0.0639	0.0013	0.086	0.1411	0.0234	0.0029	0.1143	0.0228	0.0079	0.0062	0.0032	0.0018	0.0298	0.0182	0.0335	0.0862	0.0179	0.0883	0.0017
7	rs10250937	144939678	0.86	0.78654304280128	0.79	0.8563340912432	0.207794352161847	0.41704182307281	0.0182	0.0298	0.0167	0.0059	0.1587	0.0088	0.0068	0.0639	0.0013	0.086	0.1411	0.0234	0.0029	0.1142	0.0228	0.0079	0.0062	0.0032	0.0018	0.0298	0.0182	0.0335	0.0862	0.0179	0.0884	0.0017
7	rs6464666	144948161	0.86	0.78654304280128	0.79	0.8563340912432	0.201360469888637	0.391008492078606	0.0182	0.0298	0.0167	0.0058	0.1588	0.0088	0.0068	0.064	0.0013	0.0862	0.1412	0.0233	0.0029	0.1142	0.0228	0.0079	0.0061	0.0032	0.0018	0.0298	0.0182	0.0335	0.0861	0.0179	0.0883	0.0017
7	rs189614804	144951955	0.86	0.78654304280128	0.79	0.8563340912432	0.19933204512702	0.386650847060502	0.0182	0.0298	0.0167	0.0058	0.1588	0.0088	0.0068	0.064	0.0013	0.0862	0.1411	0.0233	0.0029	0.1141	0.0228	0.0079	0.0061	0.0032	0.0018	0.0298	0.0182	0.0335	0.0861	0.0179	0.0883	0.0017
7	rs7779262	144957526	0.86	0.78654304280128	0.79	0.8563340912432	0.199760162415445	0.374928173679693	0.0182	0.0298	0.0167	0.0057	0.1588	0.0088	0.0067	0.0641	0.0013	0.0862	0.1412	0.0233	0.0029	0.1141	0.0228	0.0079	0.006	0.0031	0.0018	0.0299	0.0182	0.0335	0.0861	0.0178	0.0884	0.0017
7	rs4726752	144958662	0.86	0.78654304280128	0.8	0.78786632127418	0.192019670663912	0.366707233927898	0.0182	0.0298	0.0166	0.0057	0.1589	0.0088	0.0067	0.0641	0.0013	0.0863	0.1412	0.0233	0.0029	0.1141	0.0227	0.0079	0.006	0.0031	0.0018	0.0298	0.0182	0.0335	0.0861	0.0179	0.0884	0.0017
7	rs957452	144959531	0.86	0.78654304280128	0.8	0.78786632127418	0.189742863979261	0.365824976330354	0.0182	0.0298	0.0166	0.0057	0.1589	0.0088	0.0067	0.0641	0.0013	0.0863	0.1412	0.0233	0.0029	0.1141	0.0227	0.0079	0.006	0.0031	0.0018	0.0298	0.0182	0.0334	0.086	0.0179	0.0884	0.0017
7	rs13243588	144980789	0.85	0.849213100564478	0.79	0.8563340912432	0.0394934059652946	0.491190192088096	0.0202	0.0288	0.016	0.0055	0.1606	0.0079	0.0062	0.0631	0.0018	0.0929	0.1453	0.0248	0.0035	0.1106	0.0198	0.0073	0.0054	0.0032	0.0021	0.0294	0.0187	0.0303	0.0839	0.0176	0.088	0.0019
7	rs1859566	144986806	0.85	0.849213100564478	0.79	0.8563340912432	0.036686688845102	0.474079254663469	0.0203	0.0288	0.016	0.0055	0.1606	0.0079	0.0062	0.0631	0.0018	0.0929	0.1453	0.0249	0.0035	0.1106	0.0198	0.0073	0.0054	0.0032	0.0021	0.0294	0.0187	0.0303	0.084	0.0176	0.088	0.0019
7	rs187045739	144998829	0.85	0.849213100564478	0.79	0.8563340912432	0.0380858061609069	0.471242754429821	0.0205	0.0288	0.0159	0.0055	0.1606	0.0079	0.0062	0.0632	0.0019	0.0931	0.1453	0.0249	0.0036	0.1104	0.0197	0.0073	0.0053	0.0032	0.0022	0.0294	0.0186	0.0303	0.0841	0.0176	0.0879	0.0019
7	rs7779216	145000958	0.85	0.849213100564478	0.79	0.8563340912432	0.0387024634141781	0.465583084261449	0.0205	0.0288	0.0159	0.0055	0.1607	0.0079	0.0061	0.0632	0.0019	0.0931	0.1453	0.0249	0.0036	0.1104	0.0197	0.0073	0.0053	0.0032	0.0021	0.0294	0.0186	0.0303	0.0841	0.0175	0.0878	0.0019
7	rs113635725	145017233	0.85	0.849213100564478	0.79	0.8563340912432	0.0393120441454567	0.452981416287742	0.0205	0.0288	0.0159	0.0055	0.1607	0.0079	0.0061	0.0632	0.0019	0.0933	0.1453	0.0249	0.0036	0.1103	0.0197	0.0073	0.0053	0.0032	0.0022	0.0294	0.0186	0.0303	0.0842	0.0175	0.0879	0.0019
7	rs1990079	145018463	0.85	0.849213100564478	0.79	0.8563340912432	0.0392285325470969	0.453248588211862	0.0205	0.0288	0.0159	0.0055	0.1607	0.0079	0.0061	0.0632	0.0019	0.0933	0.1453	0.0249	0.0036	0.1103	0.0197	0.0073	0.0053	0.0032	0.0021	0.0294	0.0186	0.0303	0.0842	0.0175	0.0879	0.0019
7	rs10952614	145027855	0.85	0.849213100564478	0.79	0.8563340912432	0.0406649282638807	0.460075454014075	0.0205	0.0288	0.0159	0.0055	0.1607	0.0079	0.0061	0.0632	0.0019	0.0933	0.1452	0.0249	0.0036	0.1103	0.0197	0.0073	0.0053	0.0032	0.0022	0.0293	0.0186	0.0303	0.0842	0.0175	0.0878	0.002
7	rs10261772	145051221	0.85	0.849213100564478	0.79	0.8563340912432	0.0401821786653756	0.468141202009075	0.0205	0.0288	0.0159	0.0055	0.1607	0.0078	0.0061	0.0631	0.0019	0.0934	0.1452	0.0249	0.0036	0.1103	0.0197	0.0073	0.0053	0.0032	0.0022	0.0293	0.0186	0.0303	0.0842	0.0175	0.0878	0.002
7	rs4458781	145075257	0.85	0.849213100564478	0.79	0.8563340912432	0.0469283401033239	0.479358734994368	0.0205	0.0287	0.0156	0.0054	0.1604	0.0078	0.0061	0.0635	0.0021	0.0939	0.1448	0.0251	0.0038	0.1101	0.0195	0.0073	0.0053	0.0032	0.0022	0.0293	0.0183	0.0305	0.0845	0.0179	0.0873	0.002
7	rs116917023	145080006	0.85	0.849213100564478	0.8	0.78786632127418	0.0427094306396109	0.46612133112508	0.0205	0.0286	0.0156	0.0054	0.1603	0.0078	0.0061	0.0636	0.002	0.094	0.1448	0.0252	0.0038	0.1101	0.0195	0.0074	0.0053	0.0032	0.0022	0.0294	0.0183	0.0305	0.0845	0.0179	0.0872	0.002
7	rs117322425	145083617	0.85	0.849213100564478	0.79	0.8563340912432	0.0426946880435627	0.463700501400909	0.0205	0.0286	0.0156	0.0054	0.1602	0.0078	0.0061	0.0637	0.002	0.094	0.1448	0.0252	0.0038	0.1101	0.0195	0.0074	0.0053	0.0032	0.0022	0.0294	0.0183	0.0305	0.0845	0.0179	0.0872	0.002
7	rs117099325	145083742	0.85	0.849213100564478	0.79	0.8563340912432	0.0422393924933665	0.464910504297414	0.0205	0.0286	0.0156	0.0054	0.1602	0.0078	0.0061	0.0637	0.002	0.094	0.1448	0.0252	0.0038	0.1101	0.0195	0.0074	0.0053	0.0032	0.0022	0.0294	0.0183	0.0305	0.0845	0.0179	0.0872	0.002
7	rs59725556	145084002	0.85	0.849213100564478	0.79	0.8563340912432	0.0422979526808622	0.465583084261449	0.0205	0.0286	0.0156	0.0054	0.1602	0.0078	0.0061	0.0637	0.002	0.094	0.1448	0.0252	0.0038	0.1101	0.0195	0.0074	0.0053	0.0032	0.0022	0.0294	0.0183	0.0305	0.0845	0.0179	0.0873	0.002
7	rs143957078	145092055	0.85	0.849213100564478	0.79	0.8563340912432	0.0408648604026789	0.463431723938066	0.0205	0.0285	0.0156	0.0054	0.1602	0.0078	0.0061	0.0637	0.002	0.094	0.1448	0.0252	0.0038	0.1102	0.0195	0.0074	0.0054	0.0032	0.0022	0.0294	0.0183	0.0305	0.0845	0.0179	0.0873	0.002
7	rs76511473	145118060	0.85	0.849213100564478	0.79	0.8563340912432	0.036474648234706	0.458600724416322	0.0205	0.0284	0.0157	0.0053	0.1599	0.0078	0.0061	0.0637	0.002	0.0941	0.1446	0.0251	0.0038	0.1103	0.0195	0.0073	0.0054	0.0032	0.0023	0.0296	0.0183	0.0306	0.0844	0.018	0.0872	0.002
7	rs56045910	145118700	0.85	0.849213100564478	0.8	0.78786632127418	0.0369129164494519	0.462088448934287	0.0205	0.0284	0.0157	0.0054	0.1599	0.0078	0.0061	0.0637	0.002	0.0941	0.1446	0.0251	0.0039	0.1103	0.0195	0.0073	0.0054	0.0032	0.0023	0.0296	0.0183	0.0306	0.0844	0.018	0.0872	0.002
7	rs17807817	145119520	0.85	0.849213100564478	0.8	0.78786632127418	0.0368729238955089	0.461954177620419	0.0205	0.0284	0.0157	0.0054	0.1599	0.0078	0.0061	0.0637	0.002	0.0942	0.1446	0.0251	0.0039	0.1103	0.0195	0.0073	0.0054	0.0032	0.0023	0.0296	0.0183	0.0306	0.0844	0.018	0.0872	0.002
7	rs12703694	145131652	0.85	0.849213100564478	0.8	0.78786632127418	0.0358175014864797	0.457528975407928	0.0205	0.0282	0.0157	0.0054	0.1597	0.0078	0.0061	0.0635	0.0021	0.0942	0.1446	0.0251	0.0039	0.1104	0.0195	0.0073	0.0055	0.0032	0.0023	0.0298	0.0183	0.0308	0.0844	0.018	0.087	0.0019
7	rs850384	145139589	0.85	0.849213100564478	0.8	0.78786632127418	0.033820132382521	0.454451375686498	0.0205	0.0281	0.0158	0.0054	0.1597	0.0078	0.0062	0.0634	0.0021	0.0942	0.1445	0.0251	0.0039	0.1106	0.0194	0.0073	0.0055	0.0032	0.0023	0.0298	0.0183	0.0309	0.0843	0.0181	0.0869	0.0019
7	rs850377	145141776	0.85	0.849213100564478	0.8	0.78786632127418	0.0277577754903361	0.464641543498737	0.0206	0.0278	0.0158	0.0054	0.1598	0.0078	0.0062	0.0635	0.0021	0.0943	0.1443	0.025	0.0041	0.1105	0.0193	0.0072	0.0055	0.0032	0.0023	0.03	0.0182	0.031	0.0842	0.0181	0.0867	0.002
7	rs11979967	145142234	0.85	0.849213100564478	0.8	0.78786632127418	0.0318055575658731	0.492964463800736	0.0206	0.0277	0.0159	0.0054	0.1596	0.0079	0.0063	0.0636	0.0022	0.0942	0.144	0.025	0.0043	0.1105	0.0191	0.0072	0.0054	0.0032	0.0023	0.0301	0.0182	0.031	0.0847	0.018	0.0867	0.002
7	rs2527710	145150082	0.85	0.849213100564478	0.8	0.78786632127418	0.0484540836156415	0.506254610460143	0.0204	0.027	0.0161	0.0055	0.1575	0.0081	0.0065	0.0638	0.0022	0.0961	0.144	0.0237	0.0046	0.1111	0.0193	0.0073	0.0054	0.003	0.002	0.031	0.0174	0.0309	0.0865	0.0176	0.0864	0.0018
7	rs117419569	145156063	0.85	0.849213100564478	0.8	0.78786632127418	0.0452205380303047	0.493920519340683	0.0204	0.027	0.016	0.0055	0.1572	0.0081	0.0065	0.0638	0.0021	0.0962	0.1441	0.0237	0.0046	0.1112	0.0193	0.0073	0.0054	0.003	0.002	0.0311	0.0174	0.0309	0.0866	0.0176	0.0863	0.0018
7	rs13228818	145160477	0.85	0.849213100564478	0.8	0.78786632127418	0.043600369290083	0.486965872930003	0.0204	0.027	0.016	0.0056	0.157	0.0081	0.0065	0.0639	0.0021	0.0963	0.1441	0.0237	0.0046	0.1112	0.0193	0.0073	0.0054	0.003	0.002	0.0311	0.0174	0.031	0.0866	0.0177	0.0863	0.0018
7	rs73156712	145165247	0.85	0.849213100564478	0.8	0.78786632127418	0.0417438707445868	0.47299816147789	0.0204	0.027	0.016	0.0056	0.1571	0.0081	0.0065	0.0639	0.0021	0.0964	0.144	0.0237	0.0046	0.1112	0.0193	0.0072	0.0054	0.0029	0.002	0.0311	0.0174	0.031	0.0866	0.0177	0.0863	0.0018
7	rs117502983	145171003	0.85	0.849213100564478	0.8	0.78786632127418	0.0389095373479826	0.467871754230935	0.0202	0.027	0.0159	0.0053	0.1566	0.008	0.0064	0.0641	0.002	0.097	0.1442	0.0234	0.0045	0.1116	0.0194	0.0071	0.0053	0.0028	0.0018	0.0313	0.0174	0.0312	0.0871	0.0176	0.0863	0.0017
7	rs6972613	145175731	0.84	0.914942008907111	0.8	0.78786632127418	0.0378003692655862	0.299904604025761	0.0199	0.0266	0.0156	0.0046	0.1551	0.0078	0.0061	0.0648	0.0016	0.1003	0.1455	0.0226	0.0043	0.1119	0.0192	0.0066	0.005	0.0023	0.0016	0.0321	0.0172	0.0312	0.0883	0.0177	0.086	0.0014
7	rs13222586	145185358	0.84	0.914942008907111	0.8	0.78786632127418	0.0392981170473212	0.300975221670463	0.0199	0.0267	0.0156	0.0046	0.1552	0.0078	0.0061	0.0647	0.0016	0.1004	0.1456	0.0226	0.0042	0.1121	0.0192	0.0066	0.005	0.0022	0.0016	0.0321	0.0172	0.0311	0.0885	0.0176	0.0861	0.0014
7	rs6464683	145185535	0.84	0.914942008907111	0.8	0.78786632127418	0.0383864287459782	0.30503009024352	0.0199	0.0267	0.0156	0.0046	0.1552	0.0078	0.0061	0.0647	0.0016	0.1004	0.1455	0.0226	0.0042	0.1121	0.0192	0.0066	0.005	0.0022	0.0016	0.0321	0.0172	0.0311	0.0885	0.0176	0.0861	0.0014
7	rs12669573	145193978	0.84	0.914942008907111	0.8	0.78786632127418	0.0457901836330573	0.283517072647608	0.0197	0.0266	0.0156	0.0045	0.1549	0.0077	0.006	0.0644	0.0016	0.1009	0.1462	0.0224	0.0042	0.1121	0.0194	0.0062	0.0048	0.0021	0.0016	0.0321	0.0172	0.031	0.0895	0.0175	0.0861	0.0014
7	rs12374872	145198165	0.84	0.914942008907111	0.81	0.722979171095748	0.0459604737042774	0.286443794630137	0.0197	0.0266	0.0156	0.0045	0.1549	0.0077	0.006	0.0644	0.0016	0.1011	0.1462	0.0223	0.0042	0.112	0.0194	0.0062	0.0048	0.0021	0.0016	0.0321	0.0172	0.031	0.0895	0.0175	0.0861	0.0014
7	rs7804968	145208265	0.84	0.914942008907111	0.81	0.722979171095748	0.0451745629423747	0.286326549785513	0.0197	0.0266	0.0156	0.0044	0.1548	0.0077	0.006	0.0644	0.0015	0.1011	0.1463	0.0223	0.0042	0.1121	0.0194	0.0062	0.0048	0.0021	0.0016	0.0322	0.0172	0.0311	0.0895	0.0175	0.086	0.0014
7	rs111708493	145209921	0.84	0.914942008907111	0.81	0.722979171095748	0.0458211135185013	0.28550624581189	0.0197	0.0266	0.0155	0.0044	0.1548	0.0077	0.006	0.0644	0.0015	0.1012	0.1465	0.0222	0.0041	0.1121	0.0194	0.0062	0.0048	0.0021	0.0016	0.0322	0.0172	0.0311	0.0896	0.0175	0.0858	0.0014
7	rs117876893	145210477	0.84	0.914942008907111	0.81	0.722979171095748	0.045975975923363	0.289262050115139	0.0197	0.0266	0.0155	0.0044	0.1548	0.0077	0.006	0.0644	0.0015	0.1013	0.1466	0.0222	0.0041	0.1122	0.0194	0.0062	0.0048	0.0021	0.0015	0.0322	0.0172	0.0311	0.0896	0.0175	0.0858	0.0014
7	rs60506931	145218324	0.84	0.914942008907111	0.82	0.661616834019215	0.048905331692958	0.257031619075699	0.02	0.0267	0.0153	0.0043	0.1544	0.0075	0.0059	0.0641	0.0015	0.1019	0.148	0.0221	0.004	0.1124	0.0193	0.0061	0.0047	0.0022	0.0015	0.0322	0.0172	0.0314	0.0899	0.0173	0.0848	0.0013
7	rs62505042	145225521	0.84	0.914942008907111	0.82	0.661616834019215	0.050688990250798	0.270749743764592	0.02	0.0267	0.0153	0.0043	0.1543	0.0075	0.0059	0.0641	0.0015	0.1019	0.1482	0.0221	0.0039	0.1124	0.0193	0.006	0.0047	0.0022	0.0015	0.0322	0.0172	0.0315	0.0899	0.0173	0.0847	0.0013
7	rs73156744	145231011	0.84	0.914942008907111	0.82	0.661616834019215	0.0527197201665074	0.271441454797163	0.02	0.0267	0.0153	0.0043	0.1543	0.0075	0.0059	0.064	0.0015	0.1021	0.1483	0.022	0.0039	0.1124	0.0193	0.006	0.0047	0.0022	0.0015	0.0322	0.0171	0.0315	0.0899	0.0173	0.0847	0.0013
7	rs73156745	145231888	0.84	0.914942008907111	0.82	0.661616834019215	0.0533514152550773	0.270749743764592	0.02	0.0267	0.0153	0.0043	0.1543	0.0075	0.0059	0.064	0.0015	0.1021	0.1484	0.022	0.0039	0.1124	0.0193	0.006	0.0047	0.0022	0.0015	0.0322	0.0171	0.0315	0.0899	0.0173	0.0847	0.0013
7	rs6966873	145234712	0.84	0.914942008907111	0.82	0.661616834019215	0.0544733880575365	0.271787515114599	0.02	0.0267	0.0153	0.0043	0.1543	0.0075	0.0059	0.0641	0.0015	0.1022	0.1484	0.022	0.0039	0.1124	0.0192	0.006	0.0046	0.0022	0.0015	0.0322	0.0171	0.0315	0.0899	0.0172	0.0847	0.0013
7	rs12703704	145249474	0.84	0.914942008907111	0.82	0.661616834019215	0.0563011589801276	0.282348958124428	0.02	0.0268	0.0153	0.0043	0.1542	0.0075	0.0059	0.064	0.0015	0.1022	0.1484	0.022	0.0039	0.1124	0.0192	0.006	0.0047	0.0022	0.0015	0.0322	0.0171	0.0314	0.0899	0.0173	0.0847	0.0013
7	rs11972910	145252241	0.84	0.914942008907111	0.82	0.661616834019215	0.0558227698825741	0.27990073074286	0.02	0.0267	0.0153	0.0043	0.1542	0.0075	0.0059	0.064	0.0015	0.1022	0.1485	0.022	0.0039	0.1124	0.0192	0.006	0.0047	0.0022	0.0015	0.0322	0.0172	0.0314	0.0899	0.0173	0.0847	0.0013
7	rs10249407	145261892	0.84	0.914942008907111	0.82	0.661616834019215	0.057140411546306	0.277110782499548	0.02	0.0267	0.0153	0.0043	0.1542	0.0075	0.0059	0.064	0.0015	0.1023	0.1484	0.0221	0.0039	0.1124	0.0193	0.006	0.0046	0.0021	0.0015	0.0322	0.0172	0.0314	0.0899	0.0173	0.0848	0.0013
7	rs34996778	145263008	0.84	0.914942008907111	0.82	0.661616834019215	0.0564968388904632	0.276994721239322	0.02	0.0267	0.0153	0.0043	0.1542	0.0075	0.0059	0.064	0.0015	0.1023	0.1484	0.0221	0.0039	0.1124	0.0193	0.006	0.0047	0.0021	0.0015	0.0322	0.0172	0.0314	0.0899	0.0173	0.0848	0.0013
7	rs17169760	145279883	0.84	0.914942008907111	0.82	0.661616834019215	0.0569074504267648	0.278969794203787	0.02	0.0267	0.0153	0.0042	0.1543	0.0075	0.0058	0.0641	0.0015	0.1023	0.1486	0.0221	0.0038	0.1123	0.0192	0.0059	0.0047	0.0021	0.0015	0.0322	0.0171	0.0314	0.0899	0.0173	0.0848	0.0013
7	rs62502945	145293599	0.84	0.914942008907111	0.84	0.549223467132668	0.0586610002498406	0.285037823137226	0.02	0.0268	0.0153	0.0042	0.1543	0.0074	0.0058	0.064	0.0015	0.1023	0.1486	0.022	0.0038	0.1122	0.0192	0.0059	0.0046	0.0021	0.0015	0.0322	0.0171	0.0314	0.09	0.0173	0.0849	0.0013
7	rs10233894	145296400	0.84	0.914942008907111	0.84	0.549223467132668	0.0561236605083407	0.282816026903884	0.02	0.0268	0.0154	0.0042	0.1544	0.0074	0.0058	0.064	0.0015	0.1023	0.1486	0.022	0.0037	0.112	0.0192	0.0059	0.0046	0.0022	0.0015	0.0322	0.0171	0.0314	0.09	0.0174	0.085	0.0013
7	rs850453	145297078	0.84	0.914942008907111	0.84	0.549223467132668	0.0581693446029205	0.278853494106014	0.02	0.0268	0.0154	0.0041	0.1544	0.0074	0.0058	0.064	0.0014	0.1023	0.1486	0.022	0.0037	0.1121	0.0192	0.0059	0.0046	0.0022	0.0015	0.0322	0.0172	0.0314	0.09	0.0174	0.0851	0.0013
7	rs13227395	145307048	0.84	0.914942008907111	0.84	0.549223467132668	0.056675122372007	0.267873511848278	0.02	0.0268	0.0154	0.0041	0.1544	0.0074	0.0058	0.064	0.0014	0.1023	0.1486	0.022	0.0037	0.112	0.0192	0.006	0.0046	0.0022	0.0015	0.0322	0.0171	0.0314	0.09	0.0174	0.0851	0.0013
7	rs13224014	145316174	0.85	0.849213100564478	0.84	0.549223467132668	0.0487277185147827	0.281182320771671	0.0201	0.0266	0.0154	0.0042	0.1546	0.0072	0.0055	0.0638	0.0014	0.1023	0.1492	0.0222	0.0037	0.1116	0.0191	0.0066	0.0047	0.0022	0.0016	0.0325	0.0171	0.0318	0.0895	0.0174	0.0844	0.0013
7	rs2215345	145327736	0.85	0.849213100564478	0.84	0.549223467132668	0.0496854878942512	0.285974903063101	0.0201	0.0266	0.0154	0.0042	0.1546	0.0072	0.0055	0.0638	0.0014	0.1023	0.1492	0.0222	0.0037	0.1116	0.0191	0.0066	0.0047	0.0022	0.0016	0.0325	0.0171	0.0318	0.0895	0.0174	0.0844	0.0013
7	rs850465	145331508	0.85	0.849213100564478	0.84	0.549223467132668	0.0490833816626584	0.282348958124428	0.0201	0.0266	0.0154	0.0042	0.1547	0.0072	0.0055	0.0638	0.0014	0.1023	0.1491	0.0222	0.0037	0.1116	0.0191	0.0066	0.0046	0.0022	0.0016	0.0325	0.0171	0.0318	0.0895	0.0174	0.0844	0.0013
7	rs10952625	145345378	0.85	0.849213100564478	0.84	0.549223467132668	0.0472276889657237	0.269828313292017	0.0201	0.0266	0.0154	0.0042	0.1547	0.0072	0.0055	0.0638	0.0014	0.1024	0.1492	0.0222	0.0037	0.1116	0.019	0.0066	0.0046	0.0022	0.0016	0.0325	0.0171	0.0319	0.0895	0.0173	0.0845	0.0013
7	rs118055578	145366398	0.85	0.849213100564478	0.84	0.549223467132668	0.0393817306458715	0.275719035853756	0.0201	0.0265	0.0154	0.0042	0.1553	0.0071	0.0053	0.064	0.0013	0.1022	0.1495	0.022	0.0036	0.1118	0.0188	0.0065	0.0045	0.0022	0.0016	0.0327	0.0171	0.0318	0.0892	0.0174	0.0844	0.0013
7	rs77345072	145376204	0.85	0.849213100564478	0.84	0.549223467132668	0.0385648372848804	0.277226858718505	0.0201	0.0265	0.0154	0.0042	0.1554	0.007	0.0053	0.064	0.0013	0.1022	0.1496	0.022	0.0036	0.1117	0.0188	0.0065	0.0045	0.0022	0.0016	0.0327	0.0171	0.0318	0.0892	0.0174	0.0844	0.0013
7	rs77929844	145379024	0.85	0.849213100564478	0.84	0.549223467132668	0.0375973934888204	0.285974903063101	0.0201	0.0265	0.0154	0.0043	0.1555	0.007	0.0052	0.0641	0.0013	0.1022	0.1496	0.022	0.0036	0.1117	0.0188	0.0065	0.0045	0.0022	0.0016	0.0327	0.0171	0.0318	0.0891	0.0174	0.0844	0.0013
7	rs75150679	145383351	0.85	0.849213100564478	0.84	0.549223467132668	0.0340591446474831	0.304791118788898	0.0202	0.0264	0.0154	0.0043	0.1557	0.0069	0.0052	0.0643	0.0012	0.1021	0.1498	0.0219	0.0037	0.1116	0.0186	0.0065	0.0045	0.0022	0.0016	0.033	0.0171	0.0319	0.089	0.0173	0.0841	0.0013
7	rs73158529	145383915	0.85	0.849213100564478	0.84	0.549223467132668	0.0340339301519108	0.313188263050118	0.0202	0.0264	0.0153	0.0043	0.1557	0.0069	0.0052	0.0644	0.0012	0.102	0.1499	0.0219	0.0037	0.1116	0.0186	0.0065	0.0045	0.0022	0.0016	0.033	0.0171	0.0319	0.0891	0.0173	0.0841	0.0014
7	rs78658696	145384554	0.85	0.849213100564478	0.84	0.549223467132668	0.0350526988447205	0.329205221808356	0.0202	0.0264	0.0153	0.0043	0.1558	0.0069	0.0052	0.0645	0.0012	0.1017	0.15	0.0219	0.0036	0.1115	0.0186	0.0065	0.0045	0.0022	0.0016	0.033	0.0172	0.0319	0.0891	0.0173	0.084	0.0014
7	rs850569	145384643	0.85	0.849213100564478	0.84	0.549223467132668	0.035517993099691	0.339888818630347	0.0202	0.0264	0.0153	0.0043	0.1558	0.0069	0.0052	0.0645	0.0012	0.1017	0.15	0.0219	0.0036	0.1115	0.0186	0.0065	0.0045	0.0022	0.0016	0.033	0.0172	0.0319	0.0891	0.0174	0.084	0.0014
7	rs34725498	145386088	0.85	0.849213100564478	0.84	0.549223467132668	0.0345025093585799	0.325544399730845	0.0203	0.0263	0.0153	0.0044	0.1561	0.0069	0.0052	0.0647	0.0013	0.1017	0.15	0.0218	0.0036	0.1116	0.0183	0.0065	0.0045	0.0022	0.0016	0.0331	0.0173	0.032	0.0892	0.0173	0.0835	0.0014
7	rs850560	145391792	0.85	0.849213100564478	0.84	0.549223467132668	0.0404940935248941	0.381414158792163	0.0205	0.0261	0.0153	0.0044	0.1565	0.007	0.0052	0.0649	0.0013	0.1016	0.1501	0.0218	0.0036	0.1116	0.0178	0.0064	0.0045	0.0022	0.0016	0.0332	0.0174	0.0323	0.0895	0.0171	0.0826	0.0014
7	rs850556	145392970	0.85	0.849213100564478	0.85	0.498060230126391	0.0410798212713304	0.391650463483023	0.0205	0.0261	0.0153	0.0044	0.1565	0.007	0.0052	0.065	0.0013	0.1016	0.1501	0.0218	0.0035	0.1116	0.0178	0.0064	0.0045	0.0021	0.0016	0.0332	0.0174	0.0323	0.0896	0.0171	0.0829	0.0014
7	rs34964754	145397277	0.85	0.849213100564478	0.86	0.450156947394433	0.0410654664552054	0.36658116032061	0.0205	0.0262	0.0153	0.0044	0.1565	0.0069	0.0051	0.065	0.0013	0.1017	0.1502	0.0217	0.0035	0.1116	0.0177	0.0063	0.0045	0.0021	0.0017	0.0332	0.0174	0.0323	0.0896	0.0171	0.0828	0.0014
7	rs117766132	145399288	0.85	0.849213100564478	0.86	0.450156947394433	0.0401256449136697	0.360293182747672	0.0205	0.0262	0.0153	0.0044	0.1565	0.0069	0.0051	0.065	0.0013	0.1017	0.1501	0.0217	0.0035	0.1116	0.0177	0.0063	0.0045	0.0021	0.0017	0.0332	0.0174	0.0323	0.0898	0.0171	0.0829	0.0014
7	rs117242989	145402462	0.85	0.849213100564478	0.86	0.450156947394433	0.0390480103119384	0.348556194043495	0.0205	0.0262	0.0153	0.0044	0.1566	0.0069	0.0051	0.065	0.0013	0.1018	0.1501	0.0216	0.0035	0.1115	0.0177	0.0063	0.0045	0.0021	0.0017	0.0332	0.0173	0.0323	0.0899	0.017	0.0829	0.0014
7	rs62505008	145402628	0.85	0.849213100564478	0.86	0.450156947394433	0.0391034944960439	0.348431932377231	0.0205	0.0262	0.0153	0.0044	0.1566	0.0069	0.0051	0.065	0.0013	0.1018	0.1501	0.0216	0.0035	0.1115	0.0177	0.0063	0.0045	0.0021	0.0017	0.0332	0.0173	0.0323	0.0899	0.017	0.0829	0.0014
7	rs12703734	145404869	0.85	0.849213100564478	0.86	0.450156947394433	0.0393538458423564	0.339148841208011	0.0205	0.0262	0.0153	0.0044	0.1566	0.0069	0.0051	0.065	0.0013	0.1018	0.15	0.0215	0.0035	0.1115	0.0177	0.0063	0.0044	0.0021	0.0017	0.0332	0.0173	0.0322	0.09	0.017	0.083	0.0014
7	rs74323982	145409857	0.85	0.849213100564478	0.86	0.450156947394433	0.0366601371615232	0.319954560854514	0.0205	0.0262	0.0153	0.0044	0.1567	0.0069	0.0051	0.065	0.0012	0.1018	0.15	0.0215	0.0035	0.1114	0.0177	0.0063	0.0044	0.0021	0.0017	0.0332	0.0173	0.0323	0.0901	0.017	0.0829	0.0014
7	rs1860482	145418387	0.86	0.78654304280128	0.86	0.450156947394433	0.0814228920927938	0.458064767539088	0.0195	0.0256	0.0172	0.0052	0.1616	0.006	0.0049	0.0639	0.0014	0.1016	0.1466	0.0212	0.0034	0.1083	0.0167	0.0068	0.0049	0.0017	0.0017	0.0348	0.0177	0.0321	0.0932	0.0167	0.0815	0.0017
7	rs77630022	145425109	0.86	0.78654304280128	0.86	0.450156947394433	0.0860969202581228	0.473538627921663	0.0195	0.0256	0.0172	0.0052	0.162	0.0059	0.0048	0.0636	0.0014	0.1015	0.1467	0.0213	0.0034	0.1084	0.0167	0.0068	0.0049	0.0016	0.0017	0.0346	0.0177	0.0322	0.0932	0.0168	0.0814	0.0017
7	rs1523728	145426986	0.86	0.78654304280128	0.86	0.450156947394433	0.0933604854895467	0.518112232096857	0.0195	0.0256	0.0172	0.0052	0.1623	0.0059	0.0048	0.0635	0.0014	0.1016	0.1467	0.0213	0.0033	0.1084	0.0166	0.0068	0.0049	0.0017	0.0017	0.0345	0.0178	0.0323	0.0933	0.0168	0.0813	0.0016
7	rs17476710	145437187	0.85	0.849213100564478	0.86	0.450156947394433	0.125517778506578	0.462222730471199	0.0192	0.0254	0.0172	0.0053	0.1647	0.0056	0.0047	0.0624	0.0014	0.1025	0.1461	0.0216	0.0036	0.1071	0.016	0.0067	0.005	0.0016	0.0016	0.0357	0.0178	0.0318	0.094	0.0169	0.0807	0.0016
7	rs73158559	145439719	0.85	0.849213100564478	0.88	0.363814363818289	0.12904390032017	0.478681032636326	0.0192	0.0254	0.0172	0.0053	0.1648	0.0056	0.0047	0.0623	0.0014	0.1025	0.1461	0.0216	0.0036	0.1071	0.016	0.0067	0.005	0.0016	0.0016	0.0356	0.0179	0.0318	0.094	0.0169	0.0806	0.0016
7	rs9640461	145443889	0.86	0.78654304280128	0.88	0.363814363818289	0.128802968778831	0.478003578506947	0.0192	0.0254	0.0172	0.0053	0.1648	0.0056	0.0047	0.0623	0.0014	0.1024	0.1461	0.0217	0.0036	0.1071	0.016	0.0068	0.005	0.0016	0.0016	0.0356	0.0179	0.0318	0.0941	0.0169	0.0806	0.0016
7	rs59055990	145452636	0.85	0.849213100564478	0.88	0.363814363818289	0.140358578787181	0.495697307837316	0.0192	0.0254	0.0172	0.0053	0.1649	0.0056	0.0047	0.0622	0.0014	0.1025	0.1459	0.0217	0.0036	0.1071	0.016	0.0068	0.005	0.0016	0.0016	0.0357	0.0178	0.0318	0.0941	0.0169	0.0806	0.0016
7	rs73158562	145455771	0.86	0.78654304280128	0.88	0.363814363818289	0.135155869246404	0.501997457561593	0.0191	0.0254	0.0172	0.0053	0.1649	0.0056	0.0047	0.0623	0.0014	0.1025	0.1459	0.0217	0.0035	0.1071	0.016	0.0068	0.005	0.0016	0.0016	0.0357	0.0178	0.0318	0.0942	0.0169	0.0806	0.0016
7	rs76163397	145482287	0.86	0.78654304280128	0.88	0.363814363818289	0.139157190511373	0.48057922384271	0.0191	0.0254	0.0171	0.0053	0.1651	0.0056	0.0047	0.0621	0.0014	0.1025	0.146	0.0218	0.0035	0.1068	0.0159	0.0067	0.005	0.0016	0.0016	0.0358	0.0178	0.0319	0.0942	0.0169	0.0805	0.0016
7	rs79196534	145491687	0.86	0.78654304280128	0.88	0.363814363818289	0.149270225920097	0.5164535257549	0.0191	0.0254	0.0171	0.0053	0.1652	0.0056	0.0047	0.0621	0.0014	0.1024	0.146	0.0218	0.0035	0.1067	0.0159	0.0067	0.005	0.0016	0.0016	0.0358	0.0178	0.0319	0.0943	0.0169	0.0805	0.0016
7	rs77007734	145502851	0.86	0.78654304280128	0.88	0.363814363818289	0.149961673147355	0.5226805591824	0.0191	0.0254	0.0171	0.0053	0.1652	0.0056	0.0047	0.0621	0.0014	0.1024	0.146	0.0218	0.0035	0.1067	0.0159	0.0067	0.005	0.0016	0.0016	0.0359	0.0178	0.0319	0.0943	0.0169	0.0805	0.0016
7	rs17169863	145510940	0.86	0.78654304280128	0.89	0.325204496311925	0.154485515063329	0.521433653134669	0.0191	0.0254	0.0171	0.0053	0.1652	0.0055	0.0047	0.0621	0.0014	0.1024	0.146	0.0218	0.0035	0.1066	0.0159	0.0067	0.005	0.0016	0.0016	0.0359	0.0178	0.0319	0.0944	0.0169	0.0805	0.0016
7	rs117924245	145513810	0.86	0.78654304280128	0.89	0.325204496311925	0.154485515063329	0.521987741328566	0.0191	0.0254	0.0171	0.0053	0.1652	0.0055	0.0047	0.0621	0.0014	0.1024	0.146	0.0218	0.0035	0.1066	0.0159	0.0067	0.005	0.0016	0.0016	0.0359	0.0178	0.0319	0.0944	0.0169	0.0805	0.0016
7	rs75433165	145551541	0.86	0.78654304280128	0.89	0.325204496311925	0.159533145538228	0.576132290499847	0.0191	0.0254	0.0171	0.0053	0.1652	0.0055	0.0047	0.062	0.0014	0.1025	0.146	0.0219	0.0035	0.1065	0.0159	0.0067	0.005	0.0016	0.0016	0.0359	0.0178	0.032	0.0944	0.0169	0.0805	0.0016
7	rs77394857	145553674	0.86	0.78654304280128	0.89	0.325204496311925	0.161282821832492	0.590226734637927	0.0191	0.0254	0.0171	0.0053	0.1652	0.0055	0.0047	0.062	0.0014	0.1025	0.146	0.0219	0.0035	0.1065	0.0159	0.0067	0.005	0.0016	0.0017	0.0359	0.0178	0.032	0.0944	0.0169	0.0805	0.0016
7	rs112407115	145557922	0.86	0.78654304280128	0.89	0.325204496311925	0.162075558298139	0.604689575362961	0.0191	0.0254	0.017	0.0053	0.1652	0.0055	0.0047	0.062	0.0014	0.1024	0.146	0.0219	0.0035	0.1065	0.0159	0.0067	0.005	0.0016	0.0017	0.0359	0.0178	0.0321	0.0944	0.017	0.0805	0.0016
7	rs112996390	145559378	0.86	0.78654304280128	0.89	0.325204496311925	0.163563746387746	0.621257737629935	0.0191	0.0254	0.017	0.0053	0.1652	0.0055	0.0047	0.062	0.0014	0.1024	0.146	0.0219	0.0035	0.1065	0.0159	0.0067	0.005	0.0016	0.0017	0.0359	0.0178	0.0321	0.0944	0.017	0.0805	0.0016
7	rs77420161	145580653	0.86	0.78654304280128	0.89	0.325204496311925	0.154284256360931	0.561838622287762	0.0191	0.0254	0.017	0.0053	0.1653	0.0055	0.0047	0.062	0.0014	0.1024	0.1459	0.0219	0.0036	0.1064	0.0159	0.0067	0.005	0.0016	0.0018	0.0359	0.0178	0.0321	0.0943	0.017	0.0804	0.0016
7	rs117522763	145582832	0.86	0.78654304280128	0.89	0.325204496311925	0.153781787258371	0.56127434112954	0.019	0.0254	0.017	0.0053	0.1653	0.0055	0.0047	0.062	0.0014	0.1024	0.1459	0.0219	0.0036	0.1064	0.0159	0.0067	0.005	0.0016	0.0018	0.0359	0.0178	0.0321	0.0943	0.017	0.0804	0.0016
7	rs10458274	145591133	0.86	0.78654304280128	0.89	0.325204496311925	0.152746418390853	0.5619797142205	0.019	0.0254	0.0171	0.0054	0.1653	0.0055	0.0047	0.0619	0.0014	0.1024	0.1459	0.0219	0.0036	0.1063	0.0159	0.0067	0.005	0.0016	0.0019	0.0359	0.0178	0.0321	0.0943	0.017	0.0804	0.0016
7	rs12703746	145600035	0.86	0.78654304280128	0.89	0.325204496311925	0.152313461590566	0.575138833138321	0.019	0.0254	0.0171	0.0054	0.1658	0.0055	0.0048	0.0618	0.0014	0.1024	0.1458	0.0219	0.0036	0.1062	0.0159	0.0067	0.0051	0.0016	0.0018	0.036	0.0178	0.0321	0.0943	0.017	0.0804	0.0015
7	rs62503364	145613036	0.86	0.78654304280128	0.89	0.325204496311925	0.155157496196603	0.550439091075101	0.019	0.0254	0.0171	0.0054	0.1659	0.0055	0.0048	0.0618	0.0014	0.1023	0.1457	0.0219	0.0036	0.1061	0.0158	0.0066	0.0051	0.0016	0.0019	0.036	0.0178	0.0321	0.0943	0.017	0.0804	0.0015
7	rs73462848	145626789	0.86	0.78654304280128	0.89	0.325204496311925	0.156946572191406	0.558455016926665	0.019	0.0254	0.017	0.0054	0.166	0.0055	0.0048	0.0617	0.0014	0.1023	0.1456	0.0219	0.0036	0.1061	0.0158	0.0067	0.0052	0.0016	0.0019	0.036	0.0178	0.0321	0.0943	0.017	0.0804	0.0015
7	rs143577122	145640606	0.86	0.78654304280128	0.89	0.325204496311925	0.161248406740177	0.591654959917611	0.019	0.0254	0.017	0.0055	0.166	0.0055	0.0048	0.0617	0.0014	0.1023	0.1456	0.0219	0.0035	0.1061	0.0158	0.0067	0.0052	0.0016	0.0019	0.036	0.0178	0.0321	0.0943	0.017	0.0804	0.0015
7	rs78330674	145661320	0.86	0.78654304280128	0.89	0.325204496311925	0.167723775976265	0.562120814806674	0.019	0.0253	0.017	0.0055	0.1662	0.0055	0.0048	0.0617	0.0014	0.1023	0.1455	0.0219	0.0035	0.1062	0.0158	0.0067	0.0052	0.0016	0.0019	0.036	0.0178	0.0321	0.0942	0.0171	0.0803	0.0015
7	rs4591940	145671873	0.86	0.78654304280128	0.89	0.325204496311925	0.17892079786799	0.570460997327925	0.019	0.0253	0.017	0.0056	0.1663	0.0055	0.0048	0.0616	0.0014	0.1023	0.1454	0.0218	0.0035	0.1062	0.0158	0.0067	0.0053	0.0016	0.0019	0.036	0.0177	0.0322	0.0942	0.0171	0.0803	0.0015
7	rs111521776	145676705	0.86	0.78654304280128	0.89	0.325204496311925	0.174528496738755	0.542451798249531	0.019	0.0253	0.0171	0.0056	0.1663	0.0055	0.0048	0.0616	0.0015	0.1023	0.1454	0.0218	0.0035	0.1062	0.0158	0.0067	0.0053	0.0016	0.0019	0.036	0.0177	0.0322	0.0942	0.0171	0.0803	0.0015
7	rs17478096	145682127	0.86	0.78654304280128	0.89	0.325204496311925	0.174168323633269	0.518803754650554	0.019	0.0253	0.0171	0.0056	0.1664	0.0055	0.0049	0.0616	0.0015	0.1023	0.1452	0.0218	0.0035	0.1062	0.0158	0.0068	0.0053	0.0016	0.0019	0.036	0.0177	0.0322	0.0943	0.0171	0.0803	0.0015
7	rs11982943	145692743	0.86	0.78654304280128	0.89	0.325204496311925	0.177898777823357	0.521987741328566	0.0191	0.0252	0.0171	0.0056	0.1664	0.0055	0.0049	0.0616	0.0015	0.1022	0.1451	0.0219	0.0035	0.1062	0.0158	0.0068	0.0053	0.0016	0.0019	0.0359	0.0177	0.0322	0.0943	0.0171	0.0803	0.0015
7	rs73160623	145693193	0.86	0.78654304280128	0.89	0.325204496311925	0.177680213806834	0.521710678767445	0.0191	0.0252	0.0171	0.0056	0.1664	0.0055	0.0049	0.0617	0.0015	0.1022	0.1451	0.0219	0.0035	0.1062	0.0158	0.0068	0.0053	0.0016	0.0019	0.0359	0.0177	0.0322	0.0943	0.0171	0.0803	0.0015
7	rs17169908	145695083	0.86	0.78654304280128	0.89	0.325204496311925	0.173485183673127	0.468006473061763	0.0191	0.0252	0.0172	0.0056	0.1664	0.0055	0.0049	0.0617	0.0015	0.1022	0.1451	0.0219	0.0035	0.1062	0.0158	0.0068	0.0053	0.0016	0.0019	0.0359	0.0177	0.0321	0.0943	0.0171	0.0803	0.0015
7	rs76408328	145707563	0.86	0.78654304280128	0.89	0.325204496311925	0.189100593635947	0.524621674245552	0.019	0.0251	0.0173	0.0058	0.1663	0.0055	0.0049	0.0615	0.0015	0.1022	0.1449	0.0219	0.0035	0.1061	0.0159	0.0069	0.0054	0.0016	0.0019	0.0359	0.0177	0.0322	0.0944	0.0171	0.0802	0.0014
7	rs35708343	145718754	0.86	0.78654304280128	0.89	0.325204496311925	0.232886927700758	0.572160956092374	0.019	0.025	0.0175	0.0059	0.1663	0.0055	0.0051	0.0614	0.0015	0.1021	0.1447	0.0221	0.0035	0.1061	0.0159	0.007	0.0055	0.0015	0.002	0.0359	0.0175	0.0321	0.0944	0.0172	0.08	0.0014
7	rs78459800	145719079	0.86	0.78654304280128	0.89	0.325204496311925	0.315831253067703	0.649735333369442	0.0189	0.0248	0.0178	0.0061	0.1665	0.0055	0.0051	0.0618	0.0014	0.1019	0.1438	0.0222	0.0034	0.1059	0.0159	0.0073	0.0057	0.0015	0.0021	0.036	0.0174	0.0318	0.0945	0.0173	0.0802	0.0014
7	rs17478890	145719345	0.87	0.726891327677376	0.89	0.325204496311925	0.378138491170401	0.616204063021218	0.0189	0.0246	0.0182	0.0063	0.1666	0.0056	0.0053	0.0621	0.0014	0.1016	0.1428	0.0224	0.0032	0.1056	0.0166	0.0076	0.0059	0.0015	0.0022	0.0359	0.0172	0.0317	0.094	0.0174	0.0803	0.0013
7	rs12703756	145719757	0.87	0.726891327677376	0.89	0.325204496311925	0.454307527396677	0.602105932812419	0.019	0.0244	0.0185	0.0064	0.167	0.0057	0.0052	0.062	0.0013	0.1015	0.1419	0.0224	0.0029	0.1058	0.0162	0.0079	0.0061	0.0014	0.0019	0.036	0.017	0.0315	0.094	0.0175	0.0812	0.0013
7	rs74922210	145720941	0.87	0.726891327677376	0.89	0.325204496311925	0.511514536363669	0.517006279048997	0.019	0.0242	0.0188	0.0065	0.1674	0.0058	0.0052	0.0621	0.0012	0.1013	0.1413	0.0224	0.0028	0.106	0.016	0.0081	0.0061	0.0014	0.0016	0.0362	0.0169	0.0312	0.0941	0.0176	0.0817	0.0012
7	rs1525439	145723207	0.87	0.726891327677376	0.89	0.325204496311925	0.569138876579898	0.536166507697021	0.0189	0.0243	0.0188	0.0065	0.1675	0.0058	0.0052	0.0621	0.0012	0.1014	0.1413	0.0223	0.0028	0.106	0.016	0.0081	0.0061	0.0013	0.0016	0.0362	0.0169	0.0312	0.0942	0.0175	0.0816	0.0012
7	rs7809510	145744026	0.87	0.726891327677376	0.89	0.325204496311925	0.601333037578989	0.497338866831502	0.0189	0.0243	0.0188	0.0065	0.1675	0.0058	0.0052	0.0621	0.0012	0.1014	0.1409	0.0224	0.0027	0.1061	0.016	0.0082	0.0061	0.0013	0.0015	0.0363	0.0168	0.0312	0.0942	0.0176	0.0818	0.0011
7	rs1917649	145744347	0.87	0.726891327677376	0.9	0.289513196358555	0.599889337831263	0.499940832275283	0.0189	0.0244	0.0189	0.0065	0.1674	0.0058	0.0052	0.0621	0.0011	0.1014	0.1409	0.0224	0.0027	0.1061	0.016	0.0082	0.0061	0.0014	0.0015	0.0363	0.0168	0.0312	0.0942	0.0176	0.0818	0.0011
7	rs6958425	145745182	0.87	0.726891327677376	0.9	0.289513196358555	0.603260462347951	0.518665431578416	0.019	0.0244	0.0189	0.0066	0.1673	0.0059	0.0053	0.062	0.0011	0.1013	0.1409	0.0225	0.0027	0.1059	0.0161	0.0083	0.0062	0.0013	0.0015	0.0364	0.0168	0.0314	0.0941	0.0176	0.0816	0.0011
7	rs7802176	145747458	0.87	0.726891327677376	0.9	0.289513196358555	0.640914696715403	0.589227469729011	0.0188	0.0244	0.0189	0.0066	0.1679	0.0059	0.0054	0.0618	0.0011	0.1014	0.1403	0.0223	0.0026	0.1057	0.016	0.0084	0.0063	0.0013	0.0015	0.0366	0.0169	0.0318	0.0941	0.0176	0.0814	0.0011
7	rs116943614	145747516	0.87	0.726891327677376	0.9	0.289513196358555	0.636883439006782	0.578546698226878	0.0188	0.0244	0.0189	0.0066	0.168	0.0059	0.0054	0.0617	0.0011	0.1014	0.1403	0.0223	0.0026	0.1057	0.016	0.0084	0.0062	0.0013	0.0015	0.0366	0.0169	0.0318	0.0941	0.0176	0.0814	0.0011
7	rs7783800	145748450	0.87	0.726891327677376	0.9	0.289513196358555	0.587104367173416	0.534632873446045	0.0188	0.0243	0.0189	0.0066	0.168	0.0059	0.0055	0.0617	0.0011	0.1014	0.1402	0.0223	0.0027	0.1057	0.0161	0.0084	0.0062	0.0013	0.0015	0.0366	0.0169	0.0318	0.0941	0.0176	0.0814	0.0011
7	rs139390593	145750744	0.87	0.726891327677376	0.9	0.289513196358555	0.539342048579166	0.506392089881121	0.0188	0.0243	0.0189	0.0066	0.1682	0.0059	0.0055	0.0617	0.001	0.1014	0.1402	0.0223	0.0026	0.1056	0.0161	0.0084	0.0062	0.0013	0.0015	0.0365	0.0169	0.0319	0.0941	0.0176	0.0814	0.0011
7	rs11514828	145766259	0.88	0.670214810425093	0.9	0.289513196358555	0.43772562042051	0.492964463800736	0.0184	0.024	0.0188	0.0065	0.1699	0.0061	0.0057	0.0608	9e-04	0.1013	0.1399	0.0227	0.0024	0.105	0.0164	0.0083	0.0063	0.0013	0.0014	0.0361	0.0172	0.0326	0.0938	0.0175	0.0815	0.0011
7	rs1917651	145768267	0.88	0.670214810425093	0.9	0.289513196358555	0.438849246813841	0.508868336742491	0.0184	0.0239	0.0188	0.0065	0.1702	0.0061	0.0058	0.0607	8e-04	0.1014	0.1399	0.0228	0.0024	0.1049	0.0164	0.0083	0.0063	0.0012	0.0014	0.0361	0.0172	0.0328	0.0938	0.0175	0.0815	0.001
7	rs7790696	145772295	0.89	0.616467558766813	0.9	0.289513196358555	0.330414906644896	0.388956147064586	0.0182	0.0238	0.0188	0.0064	0.1713	0.0064	0.0059	0.0598	7e-04	0.1016	0.14	0.0229	0.0021	0.1041	0.0166	0.0081	0.0063	0.0013	0.0014	0.0362	0.0173	0.0332	0.0939	0.0176	0.0815	9e-04
7	rs28421833	145773515	0.89	0.616467558766813	0.9	0.289513196358555	0.340796822314723	0.38473267794117	0.0182	0.0238	0.0188	0.0064	0.1713	0.0064	0.0059	0.0598	6e-04	0.1017	0.1399	0.023	0.0021	0.1042	0.0166	0.008	0.0063	0.0013	0.0013	0.036	0.0173	0.0332	0.094	0.0176	0.0815	8e-04
7	rs2204466	145773791	0.89	0.616467558766813	0.9	0.289513196358555	0.354366973824551	0.415996947968664	0.0182	0.0238	0.0188	0.0064	0.1715	0.0064	0.0059	0.0598	6e-04	0.1018	0.14	0.023	0.0021	0.1041	0.0166	0.008	0.0063	0.0013	0.0012	0.0358	0.0173	0.0332	0.0942	0.0176	0.0815	8e-04
7	rs34369652	145775109	0.89	0.616467558766813	0.9	0.289513196358555	0.224442027011895	0.307662468003358	0.0183	0.0238	0.0189	0.0062	0.1726	0.0063	0.0056	0.0591	6e-04	0.1023	0.1402	0.023	0.0021	0.1038	0.0167	0.007	0.0061	0.0014	0.0012	0.0358	0.0173	0.0335	0.0946	0.0172	0.0815	9e-04
7	rs78289962	145782031	0.9	0.565600701999265	0.9	0.289513196358555	0.182450559253322	0.204083351998169	0.0183	0.0238	0.0191	0.0061	0.1729	0.0063	0.0056	0.0582	6e-04	0.1022	0.1407	0.0231	0.0025	0.1034	0.0168	0.0066	0.0059	0.0015	0.0012	0.0358	0.0172	0.0335	0.0949	0.017	0.0818	8e-04
7	rs1880597	145788161	0.9	0.565600701999265	0.9	0.289513196358555	0.189856335291616	0.197178827838367	0.0183	0.0238	0.0192	0.0061	0.173	0.0063	0.0056	0.0581	6e-04	0.1022	0.1408	0.0231	0.0025	0.1034	0.0168	0.0066	0.0059	0.0015	0.0012	0.0358	0.0171	0.0335	0.095	0.017	0.0818	8e-04
7	rs10245506	145792035	0.9	0.565600701999265	0.9	0.289513196358555	0.191259008723461	0.193033348384492	0.0183	0.0238	0.0192	0.0061	0.1729	0.0063	0.0056	0.0581	6e-04	0.1023	0.1409	0.0231	0.0025	0.1033	0.0168	0.0065	0.0059	0.0015	0.0012	0.0358	0.0171	0.0335	0.095	0.017	0.0819	8e-04
7	rs6943368	145794671	0.9	0.565600701999265	0.9	0.289513196358555	0.197779654690141	0.196970848547838	0.0184	0.0239	0.0191	0.0061	0.1731	0.0063	0.0056	0.0581	6e-04	0.1023	0.1409	0.0231	0.0025	0.1033	0.0168	0.0065	0.0059	0.0015	0.0012	0.0358	0.0171	0.0335	0.095	0.0169	0.0819	8e-04
7	rs76751133	145806531	0.91	0.517562282080777	0.9	0.289513196358555	0.13422819127867	0.1161617008798	0.0183	0.0243	0.0194	0.0056	0.1749	0.006	0.005	0.0586	6e-04	0.1013	0.141	0.0232	0.0024	0.1033	0.0165	0.0063	0.0056	0.0015	0.0011	0.0361	0.0171	0.0334	0.094	0.0168	0.083	8e-04
7	rs118010185	145812269	0.91	0.517562282080777	0.9	0.289513196358555	0.130434547288052	0.109104213789903	0.0183	0.0243	0.0194	0.0056	0.1749	0.006	0.0049	0.0586	6e-04	0.1012	0.141	0.0232	0.0024	0.1033	0.0164	0.0062	0.0056	0.0015	0.0011	0.0361	0.0171	0.0334	0.0939	0.0167	0.0831	8e-04
7	rs111437875	145837272	0.91	0.517562282080777	0.9	0.289513196358555	0.12643839675397	0.0992853330339098	0.0183	0.0244	0.0194	0.0056	0.175	0.006	0.0049	0.0587	6e-04	0.1012	0.141	0.0232	0.0024	0.1033	0.0163	0.0062	0.0056	0.0015	0.001	0.0361	0.0172	0.0334	0.0938	0.0167	0.0833	8e-04
7	rs959411	145845418	0.91	0.517562282080777	0.9	0.289513196358555	0.126825678396945	0.101972173918207	0.0183	0.0244	0.0194	0.0056	0.175	0.006	0.0049	0.0587	6e-04	0.1012	0.141	0.0232	0.0024	0.1033	0.0163	0.0062	0.0056	0.0015	0.001	0.0361	0.0172	0.0335	0.0937	0.0167	0.0833	8e-04
7	rs77922179	145848891	0.91	0.517562282080777	0.9	0.289513196358555	0.126944986573997	0.101726761465826	0.0183	0.0244	0.0194	0.0056	0.175	0.006	0.0049	0.0587	6e-04	0.1012	0.141	0.0232	0.0024	0.1033	0.0163	0.0062	0.0056	0.0015	0.001	0.0361	0.0172	0.0335	0.0937	0.0167	0.0833	8e-04
7	rs117204556	145864936	0.91	0.517562282080777	0.9	0.289513196358555	0.130525554851311	0.0950290950788296	0.0183	0.0244	0.0194	0.0055	0.1751	0.006	0.0048	0.0587	6e-04	0.1012	0.141	0.0231	0.0024	0.1034	0.0163	0.0062	0.0055	0.0014	0.001	0.0362	0.0172	0.0335	0.0937	0.0167	0.0833	8e-04
7	rs13239387	145875613	0.91	0.517562282080777	0.9	0.289513196358555	0.133427313003134	0.100340444929132	0.0183	0.0244	0.0194	0.0055	0.1751	0.006	0.0048	0.0587	6e-04	0.1012	0.141	0.023	0.0024	0.1034	0.0163	0.0062	0.0055	0.0014	0.001	0.0362	0.0172	0.0335	0.0937	0.0167	0.0833	8e-04
7	rs118118219	145881655	0.91	0.517562282080777	0.9	0.289513196358555	0.135776457568323	0.101563281012399	0.0183	0.0245	0.0195	0.0055	0.1751	0.006	0.0048	0.0588	6e-04	0.1012	0.1409	0.023	0.0023	0.1035	0.0163	0.0062	0.0055	0.0014	0.001	0.0363	0.0173	0.0335	0.0937	0.0167	0.0834	8e-04
7	rs12703786	145885342	0.91	0.517562282080777	0.9	0.289513196358555	0.136897825284334	0.101563281012399	0.0183	0.0245	0.0195	0.0055	0.1751	0.006	0.0048	0.0588	6e-04	0.1012	0.1409	0.023	0.0023	0.1035	0.0163	0.0062	0.0055	0.0014	0.001	0.0363	0.0173	0.0334	0.0937	0.0167	0.0834	8e-04
7	rs11768658	145892913	0.91	0.517562282080777	0.9	0.289513196358555	0.13210911627903	0.103531782746475	0.0183	0.0245	0.0195	0.0055	0.1749	0.006	0.0048	0.0588	6e-04	0.101	0.1409	0.0229	0.0023	0.1035	0.0163	0.0062	0.0056	0.0014	0.001	0.0363	0.0173	0.0335	0.0937	0.0167	0.0839	8e-04
7	rs74745083	145910668	0.91	0.517562282080777	0.9	0.289513196358555	0.135434922451267	0.106179179038165	0.0183	0.0243	0.0194	0.0056	0.1751	0.006	0.0048	0.0588	6e-04	0.101	0.1408	0.0228	0.0023	0.1036	0.0163	0.0061	0.0055	0.0014	0.001	0.0362	0.0174	0.0336	0.0937	0.0165	0.0841	8e-04
7	rs80258378	145914052	0.91	0.517562282080777	0.9	0.289513196358555	0.140929815894667	0.106845058101914	0.0183	0.0243	0.0194	0.0056	0.1751	0.006	0.0048	0.0588	6e-04	0.101	0.1408	0.0228	0.0023	0.1036	0.0163	0.0061	0.0055	0.0013	0.001	0.0362	0.0174	0.0336	0.0938	0.0166	0.0841	8e-04
7	rs78547629	145920329	0.91	0.517562282080777	0.9	0.289513196358555	0.140929815894667	0.108349142432876	0.0183	0.0243	0.0194	0.0056	0.1751	0.006	0.0048	0.0588	6e-04	0.101	0.1408	0.0228	0.0023	0.1037	0.0163	0.0061	0.0055	0.0013	0.001	0.0362	0.0174	0.0336	0.0938	0.0165	0.0841	8e-04
7	rs117378717	145921954	0.91	0.517562282080777	0.91	0.256642068151906	0.139599087895621	0.100340444929132	0.0183	0.0243	0.0194	0.0056	0.1751	0.006	0.0047	0.0589	6e-04	0.101	0.1406	0.0228	0.0023	0.1037	0.0163	0.0061	0.0055	0.0013	0.001	0.0361	0.0174	0.0336	0.0938	0.0165	0.0842	8e-04
7	rs117635709	145924104	0.91	0.517562282080777	0.91	0.256642068151906	0.139599087895621	0.100421787636218	0.0183	0.0243	0.0194	0.0056	0.1751	0.006	0.0047	0.0589	6e-04	0.101	0.1406	0.0228	0.0023	0.1037	0.0163	0.0061	0.0055	0.0013	0.001	0.0361	0.0174	0.0336	0.0938	0.0165	0.0842	8e-04
7	rs802579	145933157	0.91	0.517562282080777	0.91	0.256642068151906	0.138558814642744	0.0936003114649581	0.0183	0.0242	0.0195	0.0056	0.1753	0.006	0.0047	0.0591	6e-04	0.1008	0.1402	0.0229	0.0023	0.1037	0.0163	0.0061	0.0056	0.0013	0.001	0.036	0.0174	0.0337	0.0936	0.0165	0.0845	8e-04
7	rs802556	145936334	0.91	0.517562282080777	0.91	0.256642068151906	0.123014445012551	0.0906121869682593	0.0182	0.0241	0.0193	0.0057	0.1754	0.0059	0.0047	0.0591	6e-04	0.101	0.1404	0.0229	0.0022	0.1039	0.0162	0.006	0.0056	0.0013	0.001	0.0359	0.0174	0.0336	0.0932	0.0163	0.085	8e-04
7	rs2430327	145952946	0.92	0.472297109457422	0.91	0.256642068151906	0.0985043873489168	0.0681412792066994	0.0183	0.024	0.0194	0.0056	0.1755	0.0058	0.0046	0.0594	6e-04	0.1018	0.1403	0.0227	0.0022	0.1036	0.0164	0.0053	0.0054	0.0014	0.001	0.0359	0.0174	0.0336	0.0925	0.0159	0.0861	9e-04
7	rs802568	145959243	0.93	0.429746626914861	0.91	0.256642068151906	0.0893218113040786	0.0481700866478443	0.0184	0.0239	0.0195	0.0054	0.1753	0.0056	0.0044	0.0596	7e-04	0.1023	0.1405	0.0227	0.0021	0.1032	0.0167	0.0045	0.0052	0.0015	9e-04	0.0358	0.0175	0.0337	0.092	0.0156	0.0877	9e-04
7	rs79601765	145970220	0.93	0.429746626914861	0.91	0.256642068151906	0.0928679110205305	0.048350110809401	0.0184	0.0238	0.0195	0.0054	0.1753	0.0056	0.0044	0.0596	7e-04	0.1024	0.1406	0.0227	0.0021	0.1031	0.0168	0.0044	0.0052	0.0015	9e-04	0.0358	0.0175	0.0338	0.0919	0.0156	0.088	9e-04
7	rs802529	145990194	0.93	0.429746626914861	0.91	0.256642068151906	0.0941520251220958	0.0478109234966715	0.0184	0.0238	0.0195	0.0054	0.1751	0.0056	0.0044	0.0597	7e-04	0.1025	0.1406	0.0226	0.0021	0.1032	0.0168	0.0043	0.0052	0.0015	9e-04	0.0358	0.0175	0.0338	0.0919	0.0155	0.0882	9e-04
7	rs7810054	145991131	0.93	0.429746626914861	0.91	0.256642068151906	0.0995796973094717	0.0473933940621845	0.0184	0.0238	0.0195	0.0054	0.1751	0.0056	0.0044	0.0597	7e-04	0.1025	0.1407	0.0226	0.002	0.1033	0.0168	0.0043	0.0052	0.0015	9e-04	0.0358	0.0175	0.0338	0.0919	0.0154	0.0882	9e-04
7	rs117060790	146006356	0.93	0.429746626914861	0.91	0.256642068151906	0.101180431172466	0.0436512133647377	0.0184	0.0238	0.0195	0.0054	0.1751	0.0056	0.0044	0.0597	7e-04	0.1026	0.1407	0.0226	0.0019	0.1033	0.0168	0.0043	0.0052	0.0015	9e-04	0.0358	0.0175	0.0338	0.092	0.0154	0.0882	9e-04
7	rs7806058	146007792	0.93	0.429746626914861	0.91	0.256642068151906	0.101908576649293	0.043078855317421	0.0184	0.0238	0.0195	0.0054	0.1751	0.0056	0.0044	0.0597	7e-04	0.1026	0.1407	0.0227	0.0019	0.1033	0.0168	0.0043	0.0052	0.0015	9e-04	0.0358	0.0175	0.0338	0.0919	0.0154	0.0882	9e-04
7	rs10241465	146018273	0.93	0.429746626914861	0.91	0.256642068151906	0.0981475743775466	0.0425098670040853	0.0184	0.0238	0.0195	0.0054	0.1751	0.0056	0.0044	0.0597	7e-04	0.1027	0.1408	0.0227	0.0019	0.1034	0.0168	0.0043	0.0052	0.0015	9e-04	0.0358	0.0175	0.0338	0.0916	0.0154	0.0883	9e-04
7	rs139877884	146019105	0.93	0.429746626914861	0.91	0.256642068151906	0.092083208752021	0.0399914064391814	0.0182	0.0239	0.0195	0.0053	0.1749	0.0055	0.0044	0.0598	7e-04	0.1029	0.1409	0.0226	0.0019	0.1036	0.0168	0.0042	0.0051	0.0015	9e-04	0.0357	0.0175	0.0338	0.0915	0.0153	0.0884	8e-04
7	rs77794618	146019421	0.93	0.429746626914861	0.91	0.256642068151906	0.0905264017512256	0.0401571546215348	0.0182	0.0239	0.0195	0.0053	0.1749	0.0055	0.0044	0.0598	7e-04	0.103	0.1409	0.0226	0.0019	0.1036	0.0168	0.0042	0.0051	0.0015	9e-04	0.0357	0.0175	0.0338	0.0915	0.0153	0.0884	8e-04
7	rs17170038	146023023	0.93	0.429746626914861	0.91	0.256642068151906	0.0874867038488291	0.0379726398326145	0.0182	0.0239	0.0195	0.0053	0.1748	0.0055	0.0044	0.0598	7e-04	0.1031	0.141	0.0226	0.002	0.1037	0.0168	0.0042	0.0051	0.0015	9e-04	0.0357	0.0175	0.0338	0.0915	0.0152	0.0885	8e-04
7	rs7788551	146032524	0.94	0.389848785336034	0.91	0.256642068151906	0.0450827082100775	0.0280365926626037	0.0176	0.0239	0.0197	0.0046	0.1739	0.0051	0.0043	0.0604	6e-04	0.1045	0.1417	0.0224	0.002	0.1053	0.017	0.0038	0.0047	0.0014	9e-04	0.0354	0.0174	0.0336	0.0907	0.0145	0.0898	7e-04
7	rs17170042	146036899	0.94	0.389848785336034	0.91	0.256642068151906	0.0480535695719482	0.030134880034563	0.0176	0.024	0.0198	0.0045	0.1738	0.005	0.0042	0.0604	6e-04	0.1045	0.1417	0.0223	0.0021	0.1053	0.0169	0.0038	0.0047	0.0014	9e-04	0.0355	0.0174	0.0337	0.0905	0.0144	0.0898	7e-04
7	rs114577855	146039318	0.94	0.389848785336034	0.91	0.256642068151906	0.0454816649449801	0.0316058930105514	0.0177	0.024	0.0198	0.0045	0.1738	0.005	0.0042	0.0604	6e-04	0.1046	0.1417	0.0223	0.0021	0.1053	0.0169	0.0038	0.0046	0.0014	9e-04	0.0356	0.0174	0.0337	0.0905	0.0143	0.0899	7e-04
7	rs80245498	146039562	0.94	0.389848785336034	0.91	0.256642068151906	0.0454508910363299	0.0317051155793327	0.0177	0.024	0.0198	0.0045	0.1738	0.005	0.0042	0.0604	6e-04	0.1046	0.1417	0.0223	0.0021	0.1053	0.0169	0.0038	0.0046	0.0014	9e-04	0.0356	0.0174	0.0337	0.0905	0.0143	0.0899	7e-04
7	rs78672351	146042002	0.94	0.389848785336034	0.91	0.256642068151906	0.0435256439607496	0.02775595903243	0.0177	0.024	0.0199	0.0045	0.1738	0.005	0.0042	0.0604	6e-04	0.1046	0.1416	0.0223	0.0021	0.1053	0.0169	0.0038	0.0046	0.0014	9e-04	0.0356	0.0174	0.0337	0.0904	0.0143	0.0899	7e-04
7	rs17503262	146043176	0.94	0.389848785336034	0.91	0.256642068151906	0.0436153248585286	0.0269220242228822	0.0177	0.024	0.0199	0.0045	0.1738	0.005	0.0042	0.0604	6e-04	0.1046	0.1416	0.0223	0.0021	0.1053	0.0169	0.0037	0.0046	0.0014	9e-04	0.0356	0.0174	0.0338	0.0904	0.0143	0.0899	7e-04
7	rs1860683	146060584	0.95	0.352537935866182	0.9	0.289513196358555	0.0345025093585799	0.0205659017724274	0.0181	0.0242	0.0202	0.0042	0.1735	0.0047	0.0041	0.0606	6e-04	0.1047	0.1422	0.0223	0.0021	0.106	0.0167	0.0036	0.0042	0.0015	9e-04	0.0354	0.0175	0.034	0.0894	0.0139	0.0906	6e-04
7	rs77215156	146070070	0.95	0.352537935866182	0.91	0.256642068151906	0.0342107052433295	0.0206874091915595	0.0183	0.0243	0.0203	0.0041	0.1734	0.0046	0.004	0.0607	6e-04	0.1046	0.1423	0.022	0.0021	0.1064	0.0166	0.0035	0.0041	0.0015	9e-04	0.0354	0.0175	0.0342	0.0891	0.0138	0.0908	6e-04
7	rs10246857	146081452	0.95	0.352537935866182	0.91	0.256642068151906	0.035401269421807	0.0233616195959469	0.0185	0.0243	0.0204	0.004	0.1735	0.0045	0.004	0.0607	6e-04	0.1046	0.1424	0.0218	0.0021	0.1067	0.0166	0.0035	0.004	0.0016	9e-04	0.0353	0.0175	0.0344	0.0888	0.0136	0.091	6e-04
7	rs118180219	146082130	0.95	0.352537935866182	0.91	0.256642068151906	0.0354142255330506	0.0241417796437503	0.0185	0.0243	0.0204	0.004	0.1735	0.0045	0.004	0.0607	6e-04	0.1046	0.1424	0.0218	0.0021	0.1067	0.0166	0.0035	0.004	0.0016	9e-04	0.0353	0.0175	0.0344	0.0888	0.0136	0.091	6e-04
7	rs73164004	146090127	0.95	0.352537935866182	0.91	0.256642068151906	0.0354531136425334	0.0235339310116853	0.0186	0.0243	0.0205	0.004	0.1736	0.0045	0.0039	0.0608	6e-04	0.1047	0.1424	0.0218	0.0021	0.1068	0.0165	0.0035	0.004	0.0016	9e-04	0.0352	0.0175	0.0344	0.0887	0.0135	0.0909	6e-04
7	rs1718076	146092497	0.95	0.352537935866182	0.91	0.256642068151906	0.0342233564783728	0.0217965241477336	0.0186	0.0242	0.0205	0.004	0.1736	0.0044	0.0039	0.0608	6e-04	0.1047	0.1425	0.0216	0.0021	0.1068	0.0165	0.0035	0.004	0.0016	9e-04	0.0352	0.0176	0.0344	0.0887	0.0135	0.0908	6e-04
7	rs1358079	146097449	0.95	0.352537935866182	0.91	0.256642068151906	0.0289775890114616	0.0247570096144036	0.0187	0.0241	0.0206	0.0038	0.1737	0.0043	0.0038	0.0611	6e-04	0.1049	0.1424	0.0216	0.0022	0.1071	0.0163	0.0034	0.0038	0.0017	9e-04	0.0353	0.0175	0.0346	0.0884	0.0135	0.0911	6e-04
7	rs79153712	146101842	0.95	0.352537935866182	0.91	0.256642068151906	0.0294303995945484	0.0270140923458692	0.0188	0.0241	0.0206	0.0038	0.1738	0.0043	0.0038	0.0611	6e-04	0.105	0.1425	0.0216	0.0022	0.1071	0.0163	0.0033	0.0038	0.0016	9e-04	0.0353	0.0175	0.0346	0.0883	0.0135	0.0912	6e-04
7	rs73164015	146103878	0.95	0.352537935866182	0.91	0.256642068151906	0.0293621618045897	0.0268301042016976	0.0188	0.0241	0.0206	0.0038	0.1738	0.0043	0.0037	0.0611	6e-04	0.105	0.1425	0.0216	0.0022	0.1071	0.0163	0.0033	0.0038	0.0016	9e-04	0.0353	0.0175	0.0346	0.0883	0.0135	0.0912	6e-04
7	rs12216694	146104631	0.95	0.352537935866182	0.91	0.256642068151906	0.0293962667272064	0.027106308487739	0.0188	0.0241	0.0206	0.0038	0.1738	0.0043	0.0037	0.0611	6e-04	0.105	0.1425	0.0216	0.0022	0.1071	0.0163	0.0033	0.0038	0.0016	9e-04	0.0353	0.0175	0.0346	0.0883	0.0135	0.0912	6e-04
7	rs118059702	146120600	0.95	0.352537935866182	0.91	0.256642068151906	0.0284518523760488	0.0259642663958041	0.0188	0.0239	0.0206	0.0037	0.1739	0.0043	0.0037	0.0612	6e-04	0.105	0.1426	0.0216	0.0021	0.1071	0.0162	0.0033	0.0037	0.0016	9e-04	0.0352	0.0174	0.0347	0.0882	0.0134	0.0914	6e-04
7	rs2021559	146121539	0.95	0.352537935866182	0.91	0.256642068151906	0.0279658225923703	0.0244924375674286	0.0188	0.0239	0.0206	0.0037	0.1739	0.0043	0.0037	0.0612	6e-04	0.105	0.1426	0.0217	0.0021	0.1071	0.0162	0.0033	0.0037	0.0016	9e-04	0.0352	0.0174	0.0347	0.0882	0.0134	0.0914	6e-04
7	rs78597990	146128613	0.95	0.352537935866182	0.91	0.256642068151906	0.028086774520011	0.024889802270672	0.0188	0.0239	0.0206	0.0037	0.1739	0.0043	0.0037	0.0612	6e-04	0.105	0.1426	0.0217	0.0021	0.1071	0.0162	0.0033	0.0037	0.0016	9e-04	0.0352	0.0174	0.0347	0.0882	0.0134	0.0914	6e-04
7	rs10487934	146134704	0.95	0.352537935866182	0.91	0.256642068151906	0.0277359397991836	0.0234476996623001	0.0188	0.0239	0.0206	0.0037	0.174	0.0042	0.0037	0.0611	6e-04	0.1051	0.1426	0.0217	0.0021	0.107	0.0162	0.0033	0.0037	0.0016	9e-04	0.0352	0.0174	0.0348	0.0881	0.0134	0.0916	6e-04
7	rs73164027	146138818	0.95	0.352537935866182	0.91	0.256642068151906	0.0279328998439369	0.0232327833270784	0.0188	0.0239	0.0206	0.0037	0.174	0.0042	0.0037	0.0611	6e-04	0.1051	0.1426	0.0217	0.0021	0.1071	0.0162	0.0033	0.0037	0.0016	9e-04	0.0352	0.0174	0.0348	0.088	0.0134	0.0916	6e-04
7	rs1724473	146143356	0.95	0.352537935866182	0.92	0.226487429171296	0.0273449767361837	0.0216304487048716	0.0188	0.0239	0.0206	0.0036	0.174	0.0042	0.0037	0.0611	6e-04	0.1051	0.1426	0.0217	0.0021	0.1071	0.0162	0.0033	0.0037	0.0016	9e-04	0.0352	0.0174	0.0349	0.088	0.0134	0.0917	6e-04
7	rs12535000	146152053	0.95	0.352537935866182	0.92	0.226487429171296	0.0263847065457709	0.021713409974373	0.0188	0.0239	0.0207	0.0036	0.174	0.0042	0.0037	0.0612	6e-04	0.1053	0.1425	0.0217	0.0021	0.1071	0.0161	0.0033	0.0036	0.0016	9e-04	0.0352	0.0174	0.035	0.0877	0.0133	0.0919	6e-04
7	rs1815174	146162860	0.95	0.352537935866182	0.92	0.226487429171296	0.0267339749997502	0.0225091570538421	0.0191	0.0238	0.0208	0.0034	0.1738	0.0041	0.0035	0.0613	6e-04	0.1052	0.1426	0.0219	0.0021	0.1072	0.016	0.0032	0.0035	0.0015	0.001	0.0348	0.0173	0.0351	0.0875	0.0132	0.0929	6e-04
7	rs700278	146189652	0.95	0.352537935866182	0.91	0.256642068151906	0.0252541408439717	0.0202435765215351	0.0193	0.0235	0.021	0.0032	0.1736	0.004	0.0034	0.0615	6e-04	0.1055	0.143	0.0222	0.002	0.1073	0.0157	0.0032	0.0033	0.0014	0.0011	0.0343	0.0173	0.0353	0.0871	0.013	0.0937	5e-04
7	rs35652175	146193963	0.96	0.3177447436144	0.91	0.256642068151906	0.0219315834370779	0.0187463260199467	0.0194	0.023	0.0214	0.0029	0.1719	0.0041	0.0032	0.0621	7e-04	0.1053	0.1431	0.0228	0.0021	0.1081	0.0161	0.0032	0.0031	0.0013	0.0011	0.0338	0.0173	0.0355	0.0866	0.0128	0.0945	5e-04
7	rs10952645	146193964	0.96	0.3177447436144	0.91	0.256642068151906	0.0219223570032764	0.0187463260199467	0.0194	0.023	0.0215	0.0029	0.1719	0.0041	0.0032	0.0621	7e-04	0.1052	0.1431	0.0228	0.0021	0.1081	0.0161	0.0032	0.0031	0.0013	0.0011	0.0338	0.0173	0.0355	0.0866	0.0128	0.0945	5e-04
7	rs7795332	146197764	0.95	0.352537935866182	0.91	0.256642068151906	0.0182892788741106	0.0232756908926262	0.0196	0.0226	0.0215	0.0027	0.1715	0.0042	0.0031	0.0627	7e-04	0.1048	0.1432	0.0231	0.0021	0.1092	0.0162	0.0032	0.003	0.0012	0.0012	0.0337	0.0174	0.0353	0.086	0.0128	0.0946	5e-04
7	rs73164051	146202264	0.95	0.352537935866182	0.91	0.256642068151906	0.0165721942436122	0.0205659017724274	0.0195	0.0226	0.0215	0.0027	0.1715	0.0042	0.0031	0.0628	7e-04	0.1048	0.1432	0.0231	0.0021	0.1093	0.0162	0.0031	0.0029	0.0012	0.0012	0.0337	0.0174	0.0353	0.0859	0.0128	0.0946	5e-04
7	rs79074833	146213134	0.96	0.3177447436144	0.91	0.256642068151906	0.0161990690279009	0.0202435765215351	0.0196	0.0226	0.0215	0.0027	0.1714	0.0042	0.0031	0.0628	7e-04	0.1048	0.1432	0.0232	0.0021	0.1093	0.0163	0.0031	0.0029	0.0012	0.0013	0.0337	0.0174	0.0353	0.0858	0.0128	0.0946	5e-04
7	rs55866334	146214223	0.96	0.3177447436144	0.92	0.226487429171296	0.016088346591761	0.020083339328923	0.0196	0.0226	0.0215	0.0027	0.1714	0.0042	0.0031	0.0628	7e-04	0.1048	0.1432	0.0232	0.0021	0.1093	0.0163	0.0031	0.0029	0.0012	0.0013	0.0337	0.0174	0.0353	0.0858	0.0128	0.0946	5e-04
7	rs118133370	146214248	0.96	0.3177447436144	0.91	0.256642068151906	0.016088346591761	0.020083339328923	0.0196	0.0226	0.0215	0.0027	0.1714	0.0042	0.0031	0.0628	7e-04	0.1048	0.1432	0.0232	0.0021	0.1093	0.0163	0.0031	0.0029	0.0012	0.0013	0.0337	0.0174	0.0353	0.0858	0.0128	0.0946	5e-04
7	rs801971	146214986	0.96	0.3177447436144	0.92	0.226487429171296	0.0161694883922513	0.020404430872072	0.0196	0.0225	0.0215	0.0027	0.1714	0.0042	0.0031	0.0628	7e-04	0.1048	0.1432	0.0232	0.0021	0.1093	0.0163	0.0031	0.0029	0.0012	0.0012	0.0337	0.0174	0.0353	0.0858	0.0128	0.0946	5e-04
7	rs111378363	146218033	0.96	0.3177447436144	0.92	0.226487429171296	0.0169898828224772	0.0220049780229066	0.0196	0.0225	0.0216	0.0027	0.1714	0.0041	0.003	0.0628	7e-04	0.1049	0.1432	0.0232	0.0021	0.1093	0.0163	0.0031	0.0029	0.0012	0.0013	0.0337	0.0174	0.0353	0.0858	0.0128	0.0946	5e-04
7	rs80073875	146220789	0.96	0.3177447436144	0.93	0.198940398764014	0.0168904670228277	0.0252455647325569	0.0196	0.0225	0.0216	0.0027	0.1715	0.0041	0.003	0.0628	7e-04	0.1049	0.1431	0.0232	0.0021	0.1094	0.0163	0.0031	0.0029	0.0012	0.0013	0.0337	0.0174	0.0354	0.0858	0.0128	0.0945	5e-04
7	rs17585288	146226654	0.96	0.3177447436144	0.93	0.198940398764014	0.016829500634747	0.0257386459897854	0.0196	0.0225	0.0216	0.0027	0.1715	0.0041	0.003	0.0628	7e-04	0.105	0.143	0.0233	0.0021	0.1094	0.0163	0.0031	0.0029	0.0011	0.0013	0.0337	0.0174	0.0354	0.0857	0.0128	0.0945	6e-04
7	rs78273124	146228009	0.96	0.3177447436144	0.93	0.198940398764014	0.0167307749585101	0.0265095516250392	0.0196	0.0225	0.0216	0.0026	0.1715	0.0041	0.003	0.0628	7e-04	0.105	0.143	0.0233	0.0021	0.1094	0.0163	0.0031	0.0029	0.0011	0.0012	0.0337	0.0174	0.0354	0.0857	0.0128	0.0945	6e-04
7	rs34357770	146235639	0.96	0.3177447436144	0.94	0.173887076546345	0.0150956817707433	0.0272911844961609	0.0197	0.0223	0.0216	0.0026	0.1714	0.004	0.003	0.0628	7e-04	0.1051	0.1427	0.0235	0.0021	0.1096	0.0164	0.0031	0.0029	0.0011	0.0013	0.0338	0.0175	0.0355	0.0856	0.0129	0.0942	6e-04
7	rs7797091	146243683	0.96	0.3177447436144	0.93	0.198940398764014	0.0118342216847381	0.0272449100544205	0.0198	0.0223	0.0216	0.0026	0.1714	0.0039	0.0031	0.0627	7e-04	0.1052	0.1424	0.0236	0.0022	0.1097	0.0165	0.0031	0.0028	0.0012	0.0013	0.0339	0.0175	0.0356	0.0854	0.0129	0.0938	6e-04
7	rs2693392	146247205	0.96	0.3177447436144	0.93	0.198940398764014	0.011287178142484	0.0299412080654744	0.0199	0.0223	0.0217	0.0025	0.1716	0.0038	0.0031	0.0627	6e-04	0.1051	0.1421	0.0239	0.0022	0.1098	0.0166	0.0031	0.0028	0.0012	0.0014	0.034	0.0175	0.0355	0.0854	0.0132	0.0934	6e-04
7	rs73164087	146255762	0.96	0.3177447436144	0.93	0.198940398764014	0.0114921944896824	0.0314573291534159	0.0199	0.0222	0.0217	0.0025	0.1716	0.0037	0.0031	0.0627	6e-04	0.1051	0.1421	0.0239	0.0022	0.1099	0.0166	0.0031	0.0028	0.0012	0.0014	0.034	0.0175	0.0355	0.0854	0.0132	0.0934	6e-04
7	rs17587202	146281412	0.96	0.3177447436144	0.93	0.198940398764014	0.0100519273074851	0.037596035498479	0.0199	0.0222	0.0217	0.0025	0.1716	0.0036	0.0031	0.0628	7e-04	0.105	0.142	0.024	0.0022	0.1101	0.0166	0.0031	0.0028	0.0012	0.0014	0.0342	0.0175	0.0355	0.0852	0.0133	0.0933	6e-04
7	rs78539654	146284115	0.96	0.3177447436144	0.93	0.198940398764014	0.0101821408468412	0.0384593419743083	0.0199	0.0222	0.0217	0.0025	0.1716	0.0036	0.003	0.0628	7e-04	0.105	0.142	0.024	0.0022	0.1101	0.0166	0.0031	0.0028	0.0012	0.0014	0.0342	0.0175	0.0355	0.0852	0.0133	0.0933	6e-04
7	rs347184	146294067	0.96	0.3177447436144	0.93	0.198940398764014	0.0109019274344266	0.044458155480837	0.0199	0.0222	0.0218	0.0025	0.1717	0.0035	0.003	0.0629	7e-04	0.105	0.1419	0.0241	0.0021	0.1101	0.0167	0.0031	0.0027	0.0012	0.0014	0.0343	0.0175	0.0354	0.0851	0.0133	0.0932	6e-04
7	rs11520907	146295509	0.96	0.3177447436144	0.93	0.198940398764014	0.0109848228358152	0.0449222099932158	0.0199	0.0222	0.0218	0.0025	0.1717	0.0035	0.003	0.0629	7e-04	0.105	0.1419	0.0241	0.0021	0.1101	0.0167	0.003	0.0027	0.0012	0.0014	0.0343	0.0175	0.0354	0.0851	0.0133	0.0932	6e-04
7	rs117017941	146303644	0.96	0.3177447436144	0.93	0.198940398764014	0.0109184687152597	0.0470961458690523	0.0199	0.0221	0.0218	0.0025	0.1717	0.0035	0.003	0.0629	7e-04	0.105	0.1419	0.0241	0.0021	0.1102	0.0167	0.003	0.0027	0.0012	0.0014	0.0343	0.0175	0.0354	0.0851	0.0133	0.0932	6e-04
7	rs76592920	146310688	0.96	0.3177447436144	0.93	0.198940398764014	0.0109460794936892	0.0445739686724164	0.0199	0.0221	0.0218	0.0025	0.1717	0.0035	0.003	0.0629	7e-04	0.1051	0.1419	0.0241	0.0022	0.1101	0.0167	0.003	0.0027	0.0012	0.0014	0.0342	0.0175	0.0354	0.0851	0.0134	0.0931	6e-04
7	rs117386934	146317033	0.96	0.3177447436144	0.93	0.198940398764014	0.010704900528621	0.0427939392770941	0.0199	0.0221	0.0218	0.0025	0.1717	0.0034	0.003	0.0628	7e-04	0.105	0.1418	0.0241	0.0021	0.1102	0.0167	0.003	0.0027	0.0012	0.0014	0.0342	0.0175	0.0354	0.0851	0.0134	0.0932	6e-04
7	rs724216	146325412	0.96	0.3177447436144	0.93	0.198940398764014	0.0104410519973866	0.0430218046720096	0.0199	0.0221	0.0218	0.0025	0.1717	0.0034	0.0031	0.0628	7e-04	0.105	0.1417	0.0241	0.0021	0.1102	0.0168	0.003	0.0027	0.0012	0.0014	0.0342	0.0176	0.0355	0.0851	0.0134	0.0931	6e-04
7	rs347217	146326157	0.96	0.3177447436144	0.93	0.198940398764014	0.0101194802419649	0.0431359396601652	0.0199	0.0221	0.0218	0.0025	0.1717	0.0034	0.0031	0.0628	7e-04	0.105	0.1418	0.0241	0.0021	0.1102	0.0168	0.003	0.0027	0.0012	0.0014	0.0342	0.0176	0.0355	0.0851	0.0134	0.0931	6e-04
7	rs13229827	146331010	0.96	0.3177447436144	0.93	0.198940398764014	0.0102925018064402	0.0442846865317722	0.0199	0.0221	0.0218	0.0025	0.1716	0.0034	0.0031	0.0628	7e-04	0.105	0.1418	0.0241	0.0021	0.1102	0.0168	0.003	0.0027	0.0012	0.0014	0.0342	0.0176	0.0355	0.0851	0.0134	0.0931	6e-04
7	rs78163636	146332475	0.96	0.3177447436144	0.93	0.198940398764014	0.010478441041531	0.0449222099932158	0.0199	0.0221	0.0218	0.0025	0.1716	0.0034	0.0031	0.0628	7e-04	0.105	0.1418	0.0241	0.0021	0.1102	0.0168	0.003	0.0027	0.0012	0.0014	0.0342	0.0176	0.0355	0.0851	0.0135	0.0931	6e-04
7	rs78110847	146337688	0.96	0.3177447436144	0.93	0.198940398764014	0.0106994661397376	0.0456222928347064	0.0198	0.022	0.0218	0.0025	0.1713	0.0034	0.0031	0.0628	7e-04	0.1052	0.1419	0.0241	0.0021	0.1101	0.0168	0.0031	0.0027	0.0012	0.0014	0.0342	0.0178	0.0355	0.0849	0.0135	0.0931	6e-04
7	rs11982983	146342663	0.96	0.3177447436144	0.93	0.198940398764014	0.0112081963327687	0.0418878846418231	0.0198	0.022	0.0219	0.0025	0.1711	0.0034	0.0031	0.0628	7e-04	0.1052	0.1418	0.0241	0.0021	0.1101	0.0169	0.0031	0.0028	0.0012	0.0015	0.0342	0.0179	0.0355	0.0849	0.0135	0.0931	6e-04
7	rs79028281	146351217	0.96	0.3177447436144	0.93	0.198940398764014	0.0125227401691406	0.0484702906443168	0.0198	0.0219	0.0219	0.0026	0.1708	0.0035	0.0032	0.0629	7e-04	0.1051	0.1417	0.0242	0.0021	0.1101	0.017	0.0031	0.0028	0.0012	0.0015	0.0342	0.0179	0.0358	0.0849	0.0136	0.0928	6e-04
7	rs344487	146351679	0.96	0.3177447436144	0.93	0.198940398764014	0.0127133579570271	0.0496792736623614	0.0197	0.0219	0.0219	0.0026	0.1707	0.0035	0.0032	0.0629	7e-04	0.1051	0.1417	0.0242	0.0021	0.1101	0.017	0.0031	0.0028	0.0012	0.0015	0.0342	0.0179	0.0358	0.0849	0.0136	0.0928	6e-04
7	rs117060843	146355351	0.96	0.3177447436144	0.94	0.173887076546345	0.013126393827399	0.0448640863199299	0.0197	0.0219	0.022	0.0026	0.1706	0.0035	0.0032	0.0628	7e-04	0.105	0.1416	0.0243	0.0021	0.1101	0.0171	0.0032	0.0029	0.0012	0.0015	0.0342	0.018	0.0358	0.0849	0.0136	0.0927	6e-04
7	rs73166333	146355921	0.96	0.3177447436144	0.94	0.173887076546345	0.0119755126693136	0.0388398252600058	0.0197	0.0218	0.0221	0.0026	0.1704	0.0036	0.0033	0.0628	7e-04	0.1049	0.1415	0.0244	0.0021	0.1101	0.0172	0.0032	0.0029	0.0012	0.0015	0.0342	0.018	0.0358	0.0848	0.0137	0.0924	6e-04
7	rs79210156	146358158	0.96	0.3177447436144	0.94	0.173887076546345	0.00864106218926852	0.0207686064913801	0.0198	0.0214	0.0224	0.0029	0.1688	0.0039	0.0041	0.0627	7e-04	0.1046	0.1411	0.0252	0.0021	0.1101	0.0178	0.0036	0.0032	0.0012	0.0016	0.034	0.0187	0.0357	0.0845	0.014	0.0909	6e-04
7	rs1494456	146358510	0.96	0.3177447436144	0.94	0.173887076546345	0.00757260090238471	0.0185150433574703	0.0198	0.0213	0.0225	0.0029	0.1686	0.004	0.0042	0.0626	7e-04	0.1046	0.1407	0.0253	0.0021	0.1102	0.0179	0.0037	0.0033	0.0012	0.0016	0.0339	0.0188	0.0358	0.0845	0.0141	0.0906	6e-04
7	rs2533074	146371506	0.97	0.285396128624663	0.94	0.173887076546345	0.00743158283197075	0.0263727285209235	0.0199	0.021	0.0225	0.003	0.1675	0.0041	0.0043	0.063	7e-04	0.1039	0.14	0.0259	0.0022	0.1107	0.018	0.0037	0.0034	0.0012	0.0016	0.0341	0.0192	0.0361	0.0845	0.0144	0.09	6e-04
7	rs57081771	146380973	0.97	0.285396128624663	0.94	0.173887076546345	0.00739869701416575	0.0304264771857121	0.02	0.0211	0.0225	0.003	0.167	0.0041	0.0043	0.0631	7e-04	0.1038	0.1399	0.026	0.0022	0.1109	0.0181	0.0037	0.0034	0.0012	0.0016	0.0342	0.0192	0.0362	0.0845	0.0144	0.09	6e-04
7	rs76827652	146385753	0.97	0.285396128624663	0.94	0.173887076546345	0.0074645807316105	0.0310135842277934	0.02	0.0211	0.0225	0.003	0.167	0.0041	0.0043	0.0631	7e-04	0.1037	0.1399	0.026	0.0022	0.1109	0.0181	0.0037	0.0034	0.0012	0.0016	0.0342	0.0192	0.0362	0.0845	0.0144	0.09	6e-04
7	rs2888408	146389161	0.97	0.285396128624663	0.94	0.173887076546345	0.0074645807316105	0.0335665993151485	0.02	0.0211	0.0225	0.003	0.1667	0.0041	0.0043	0.0631	7e-04	0.1037	0.1399	0.026	0.0022	0.1109	0.0181	0.0036	0.0035	0.0012	0.0016	0.0342	0.0192	0.0363	0.0845	0.0144	0.09	6e-04
7	rs344450	146402541	0.97	0.285396128624663	0.94	0.173887076546345	0.00945424468894907	0.0589589199772186	0.0208	0.02	0.0223	0.0027	0.1653	0.0042	0.0045	0.0635	8e-04	0.1023	0.1392	0.0273	0.0023	0.1117	0.0184	0.004	0.0032	0.001	0.0016	0.0344	0.0195	0.0373	0.0839	0.0155	0.0893	6e-04
7	rs75141991	146403638	0.97	0.285396128624663	0.94	0.173887076546345	0.00940486187407662	0.0588934940657599	0.0208	0.02	0.0223	0.0027	0.1653	0.0042	0.0045	0.0635	8e-04	0.1023	0.1392	0.0273	0.0023	0.1117	0.0184	0.004	0.0032	0.001	0.0016	0.0344	0.0195	0.0373	0.0839	0.0155	0.0892	6e-04
7	rs75115623	146404988	0.97	0.285396128624663	0.94	0.173887076546345	0.00942459145780957	0.0595491463619057	0.0208	0.02	0.0223	0.0027	0.1653	0.0042	0.0045	0.0635	7e-04	0.1023	0.1392	0.0273	0.0023	0.1117	0.0184	0.004	0.0032	0.001	0.0016	0.0344	0.0195	0.0373	0.0839	0.0155	0.0892	6e-04
7	rs2533095	146406691	0.97	0.285396128624663	0.94	0.173887076546345	0.00928714173046381	0.059089864750233	0.0208	0.02	0.0222	0.0027	0.1653	0.0042	0.0044	0.0635	8e-04	0.1023	0.1392	0.0273	0.0023	0.1117	0.0184	0.004	0.0032	0.001	0.0016	0.0344	0.0195	0.0374	0.0839	0.0155	0.0893	6e-04
7	rs41501455	146415736	0.97	0.285396128624663	0.94	0.173887076546345	0.00848047501815885	0.0675164185192702	0.021	0.0198	0.0222	0.0027	0.1647	0.0042	0.0044	0.0636	8e-04	0.102	0.139	0.0275	0.0024	0.1116	0.0184	0.0041	0.0033	0.001	0.0017	0.0345	0.0196	0.0376	0.0838	0.0158	0.0891	6e-04
7	rs62481396	146417467	0.97	0.285396128624663	0.94	0.173887076546345	0.0079862096348176	0.0686289413063837	0.021	0.0198	0.0222	0.0028	0.1646	0.0042	0.0044	0.0637	8e-04	0.102	0.139	0.0275	0.0024	0.1116	0.0184	0.0041	0.0033	0.001	0.0017	0.0345	0.0196	0.0376	0.0837	0.0159	0.0891	6e-04
7	rs344466	146420329	0.97	0.285396128624663	0.94	0.173887076546345	0.0079038633291959	0.0705234598699202	0.021	0.0198	0.0222	0.0028	0.1644	0.0042	0.0045	0.0637	8e-04	0.1019	0.1389	0.0276	0.0024	0.1117	0.0184	0.0041	0.0034	0.001	0.0017	0.0345	0.0196	0.0376	0.0836	0.016	0.0891	7e-04
7	rs35346551	146424881	0.97	0.285396128624663	0.94	0.173887076546345	0.00785219096785908	0.0685591865461554	0.0211	0.0199	0.0222	0.0028	0.1642	0.0042	0.0045	0.0637	8e-04	0.1017	0.1388	0.0277	0.0024	0.1117	0.0183	0.0042	0.0034	0.0011	0.0017	0.0345	0.0196	0.0377	0.0834	0.016	0.089	7e-04
7	rs7811006	146427500	0.97	0.285396128624663	0.94	0.173887076546345	0.00651869399801384	0.0668939645962369	0.0211	0.02	0.0222	0.0029	0.1634	0.0045	0.0046	0.0638	8e-04	0.1012	0.1385	0.0279	0.0024	0.1115	0.0182	0.0043	0.0036	0.0011	0.0017	0.0347	0.0199	0.038	0.083	0.0163	0.0888	7e-04
7	rs11769410	146428215	0.97	0.285396128624663	0.94	0.173887076546345	0.00652614226389121	0.0704529105358112	0.0212	0.02	0.0222	0.0029	0.1631	0.0045	0.0047	0.0638	8e-04	0.101	0.1386	0.028	0.0024	0.1117	0.0182	0.0044	0.0037	0.0011	0.0017	0.0348	0.0201	0.0382	0.0828	0.0164	0.0885	7e-04
7	rs13241391	146430670	0.97	0.285396128624663	0.94	0.173887076546345	0.00557852045978159	0.0775045018373055	0.0213	0.02	0.0221	0.003	0.1619	0.0046	0.0048	0.064	8e-04	0.1006	0.1381	0.0284	0.0023	0.1123	0.0182	0.0045	0.0038	0.0012	0.0017	0.0348	0.0206	0.0383	0.0821	0.0167	0.0883	8e-04
7	rs13222622	146433429	0.97	0.285396128624663	0.94	0.173887076546345	0.00477648732158951	0.0775778760165104	0.0214	0.0201	0.0221	0.003	0.1618	0.0046	0.0048	0.0641	8e-04	0.1006	0.1381	0.0284	0.0023	0.1123	0.0182	0.0045	0.0038	0.0012	0.0017	0.0348	0.0206	0.0384	0.0821	0.0167	0.0883	8e-04
7	rs10237793	146438301	0.97	0.285396128624663	0.95	0.15120882267165	0.00473570130313388	0.0778716561698616	0.0214	0.0201	0.0221	0.003	0.1617	0.0046	0.0048	0.0641	8e-04	0.1006	0.1381	0.0284	0.0023	0.1123	0.0181	0.0045	0.0038	0.0012	0.0017	0.0349	0.0206	0.0383	0.0821	0.0168	0.0882	8e-04
7	rs117955089	146440527	0.97	0.285396128624663	0.96	0.130782650589638	0.00451063485240811	0.0777247094247361	0.0214	0.0201	0.0221	0.003	0.1616	0.0046	0.0048	0.0642	8e-04	0.1005	0.138	0.0284	0.0023	0.1123	0.0181	0.0045	0.0038	0.0012	0.0017	0.0349	0.0206	0.0383	0.0821	0.0168	0.0882	8e-04
7	rs73170308	146441419	0.97	0.285396128624663	0.96	0.130782650589638	0.0043999233505915	0.0778716561698616	0.0214	0.0201	0.0221	0.003	0.1616	0.0046	0.0048	0.0642	8e-04	0.1005	0.138	0.0284	0.0023	0.1123	0.0181	0.0045	0.0038	0.0012	0.0017	0.0349	0.0206	0.0383	0.082	0.0168	0.0882	8e-04
7	rs79046839	146442187	0.97	0.285396128624663	0.96	0.130782650589638	0.00438623578681276	0.0783868612179857	0.0214	0.0201	0.0221	0.003	0.1616	0.0046	0.0048	0.0642	8e-04	0.1005	0.138	0.0284	0.0023	0.1123	0.0181	0.0045	0.0039	0.0012	0.0017	0.0349	0.0206	0.0383	0.082	0.0168	0.0882	8e-04
7	rs17170238	146443339	0.97	0.285396128624663	0.96	0.130782650589638	0.004135074999494	0.0807596632599338	0.0214	0.0201	0.022	0.003	0.1614	0.0046	0.0048	0.0643	8e-04	0.1004	0.138	0.0285	0.0023	0.1123	0.0181	0.0045	0.0039	0.0012	0.0017	0.0349	0.0207	0.0383	0.082	0.0169	0.0882	8e-04
7	rs10487920	146458079	0.97	0.285396128624663	0.96	0.130782650589638	0.00437258167683022	0.110704851781014	0.0211	0.0201	0.0222	0.003	0.1601	0.0048	0.0049	0.0649	8e-04	0.0995	0.138	0.0289	0.0023	0.1123	0.0182	0.0046	0.0041	0.0013	0.0017	0.0349	0.0212	0.0388	0.0817	0.0174	0.0876	8e-04
7	rs35106469	146460779	0.97	0.285396128624663	0.97	0.112481740502774	0.00397824084470157	0.11112755530908	0.0211	0.0201	0.0222	0.003	0.1599	0.0049	0.0049	0.0649	8e-04	0.0995	0.1379	0.029	0.0023	0.1122	0.0183	0.0047	0.0041	0.0013	0.0017	0.0349	0.0213	0.0388	0.0815	0.0175	0.0875	8e-04
7	rs74688868	146463205	0.97	0.285396128624663	0.97	0.112481740502774	0.0038581578321933	0.110873859212413	0.021	0.02	0.0223	0.003	0.1597	0.005	0.0049	0.0649	8e-04	0.0994	0.1379	0.029	0.0023	0.1122	0.0183	0.0047	0.0041	0.0013	0.0017	0.0349	0.0213	0.0389	0.0814	0.0176	0.0875	8e-04
7	rs10952661	146464965	0.97	0.285396128624663	0.97	0.112481740502774	0.00364781064905411	0.110789343161344	0.021	0.02	0.0223	0.003	0.1597	0.0051	0.0049	0.0649	8e-04	0.0994	0.1379	0.0291	0.0023	0.1122	0.0183	0.0047	0.0041	0.0013	0.0017	0.0349	0.0213	0.0389	0.0813	0.0176	0.0875	9e-04
7	rs77197724	146471173	0.97	0.285396128624663	0.97	0.112481740502774	0.00391283570503248	0.113250292166019	0.021	0.02	0.0222	0.003	0.1596	0.0051	0.0049	0.0649	8e-04	0.0994	0.1379	0.0291	0.0023	0.1122	0.0184	0.0047	0.0041	0.0013	0.0017	0.0349	0.0213	0.0389	0.0813	0.0176	0.0875	9e-04
7	rs17593886	146476641	0.97	0.285396128624663	0.97	0.112481740502774	0.0040368146775599	0.117541461267201	0.021	0.02	0.0222	0.003	0.1595	0.0051	0.0049	0.0649	8e-04	0.0994	0.1379	0.0291	0.0023	0.1123	0.0184	0.0047	0.0042	0.0013	0.0017	0.0349	0.0213	0.0389	0.0813	0.0177	0.0875	9e-04
7	rs10487919	146483410	0.97	0.285396128624663	0.97	0.112481740502774	0.00409606568114337	0.122418878471943	0.021	0.02	0.0221	0.003	0.1592	0.0051	0.0049	0.0649	8e-04	0.0994	0.1379	0.0291	0.0023	0.1124	0.0184	0.0047	0.0042	0.0013	0.0017	0.0349	0.0214	0.0389	0.0813	0.0178	0.0874	9e-04
7	rs117265413	146483436	0.97	0.285396128624663	0.97	0.112481740502774	0.00409347539743452	0.122331128548904	0.021	0.02	0.0221	0.003	0.1592	0.0051	0.0049	0.0649	8e-04	0.0994	0.1379	0.0291	0.0023	0.1124	0.0184	0.0047	0.0042	0.0013	0.0017	0.0349	0.0214	0.0389	0.0813	0.0178	0.0874	9e-04
7	rs117279869	146492014	0.97	0.285396128624663	0.97	0.112481740502774	0.00354493834163182	0.12648076842974	0.021	0.02	0.0219	0.0031	0.1587	0.0052	0.0048	0.0649	8e-04	0.0995	0.1382	0.0293	0.0023	0.1126	0.0184	0.0048	0.0043	0.0013	0.0016	0.0348	0.0215	0.0387	0.0811	0.0178	0.0872	9e-04
7	rs78323691	146493148	0.97	0.285396128624663	0.97	0.112481740502774	0.00330652471756595	0.122506652000453	0.021	0.0199	0.0218	0.0031	0.1586	0.0052	0.0048	0.0649	8e-04	0.0995	0.1382	0.0294	0.0023	0.1127	0.0184	0.0048	0.0044	0.0013	0.0016	0.0348	0.0215	0.0387	0.081	0.0179	0.0872	9e-04
7	rs117512777	146493811	0.97	0.285396128624663	0.97	0.112481740502774	0.00327601152580234	0.122418878471943	0.021	0.0199	0.0218	0.0031	0.1586	0.0052	0.0048	0.0649	8e-04	0.0995	0.1382	0.0294	0.0023	0.1127	0.0184	0.0048	0.0044	0.0013	0.0016	0.0348	0.0215	0.0387	0.081	0.0179	0.0872	9e-04
7	rs17522339	146496578	0.97	0.285396128624663	0.97	0.112481740502774	0.00333505989670912	0.122857982015617	0.021	0.0199	0.0218	0.0031	0.1586	0.0052	0.0048	0.0649	8e-04	0.0995	0.1382	0.0294	0.0023	0.1127	0.0184	0.0048	0.0044	0.0013	0.0016	0.0348	0.0215	0.0387	0.081	0.0179	0.0872	9e-04
7	rs78045695	146505943	0.97	0.285396128624663	0.99	0.0817332193164052	0.00349208571629903	0.1368491957257	0.0211	0.0199	0.0218	0.0031	0.1586	0.0052	0.0048	0.0649	8e-04	0.0994	0.1382	0.0295	0.0023	0.1128	0.0184	0.0048	0.0044	0.0013	0.0016	0.0348	0.0215	0.0386	0.081	0.018	0.0871	9e-04
7	rs2537201	146516956	0.97	0.285396128624663	1	0.069019173236101	0.00334829568702837	0.137123690700647	0.0211	0.0199	0.0218	0.0031	0.1585	0.0052	0.0048	0.0649	8e-04	0.0994	0.1382	0.0296	0.0023	0.1127	0.0184	0.0048	0.0044	0.0013	0.0016	0.0348	0.0215	0.0386	0.081	0.018	0.0871	9e-04
7	rs62481404	146522528	0.97	0.285396128624663	1	0.069019173236101	0.0033438791363471	0.149965144010172	0.0211	0.0199	0.0218	0.0031	0.1585	0.0052	0.0048	0.0649	8e-04	0.0994	0.1381	0.0297	0.0023	0.1127	0.0184	0.0048	0.0044	0.0013	0.0016	0.0348	0.0215	0.0385	0.081	0.018	0.0871	9e-04
7	rs185863172	146527976	0.97	0.285396128624663	1	0.069019173236101	0.00346702996322918	0.152240590799791	0.0211	0.0199	0.0218	0.0031	0.1585	0.0052	0.0048	0.0649	8e-04	0.0993	0.1381	0.0297	0.0022	0.1127	0.0184	0.0049	0.0044	0.0013	0.0016	0.0348	0.0216	0.0385	0.081	0.0181	0.0871	9e-04
7	rs78695584	146533276	0.97	0.285396128624663	1.02	0.0482398620390144	0.00321565574801772	0.142748515665809	0.0211	0.0199	0.0218	0.0031	0.1584	0.0053	0.0048	0.0649	8e-04	0.0993	0.1381	0.0299	0.0022	0.1127	0.0185	0.0049	0.0044	0.0014	0.0016	0.0348	0.0216	0.0384	0.081	0.0181	0.087	9e-04
7	rs9692426	146534267	0.97	0.285396128624663	1.03	0.0399082203678001	0.003114246146229	0.147044299516954	0.0211	0.0199	0.0218	0.0031	0.1584	0.0053	0.0048	0.0649	8e-04	0.0993	0.1381	0.0299	0.0022	0.1126	0.0185	0.0049	0.0044	0.0014	0.0016	0.0348	0.0216	0.0384	0.081	0.0182	0.0871	9e-04
7	rs75366057	146537237	0.97	0.285396128624663	1.03	0.0399082203678001	0.00324787836951459	0.129245929711277	0.0213	0.0197	0.0216	0.0032	0.1575	0.0054	0.0049	0.065	9e-04	0.0992	0.1382	0.0302	0.0023	0.1129	0.0184	0.0052	0.0045	0.0015	0.0016	0.0346	0.0217	0.038	0.0802	0.0186	0.0871	9e-04
7	rs117877646	146538233	0.98	0.255415240389183	1.03	0.0399082203678001	0.00223352023992752	0.114873793652153	0.0217	0.0195	0.0214	0.0034	0.1566	0.0055	0.0051	0.0652	9e-04	0.0991	0.1383	0.0306	0.0023	0.1125	0.0183	0.0055	0.0047	0.0016	0.0016	0.0347	0.0219	0.0377	0.0794	0.0192	0.087	0.001
7	rs4726812	146540782	0.98	0.255415240389183	1.03	0.0399082203678001	0.00375302903182594	0.179466921138837	0.0223	0.0192	0.0211	0.0037	0.1551	0.0059	0.0056	0.0655	0.001	0.0988	0.1383	0.0313	0.0024	0.1115	0.0181	0.0062	0.0051	0.0019	0.0017	0.0346	0.0223	0.0371	0.0782	0.0201	0.0865	0.0012
7	rs73170360	146542698	0.98	0.255415240389183	1.03	0.0399082203678001	0.00303373750650495	0.168210892011601	0.0223	0.0192	0.0212	0.0037	0.1551	0.0059	0.0056	0.065	0.001	0.0988	0.1387	0.0313	0.0024	0.1115	0.0181	0.0063	0.0051	0.0019	0.0017	0.0346	0.0223	0.0371	0.0782	0.0201	0.0866	0.0012
7	rs10500165	146542987	0.97	0.285396128624663	1.03	0.0399082203678001	0.00310591150508204	0.166441458887485	0.0223	0.0192	0.0212	0.0037	0.155	0.0058	0.0056	0.0649	0.001	0.0988	0.1387	0.0313	0.0024	0.1115	0.0181	0.0063	0.0051	0.0019	0.0017	0.0346	0.0223	0.0372	0.0782	0.0201	0.0866	0.0012
7	rs117121594	146546484	0.97	0.285396128624663	1.03	0.0399082203678001	0.00296691638250173	0.181283119146183	0.0223	0.0192	0.0212	0.0037	0.155	0.0059	0.0056	0.0649	0.001	0.0989	0.1387	0.0313	0.0024	0.1114	0.0181	0.0063	0.0051	0.0019	0.0017	0.0346	0.0223	0.0372	0.0781	0.0201	0.0866	0.0012
7	rs13312652	146547214	0.97	0.285396128624663	1.03	0.0399082203678001	0.00282133371577222	0.175053977552171	0.0223	0.0193	0.0212	0.0037	0.155	0.0059	0.0056	0.0649	0.001	0.0989	0.1386	0.0313	0.0024	0.1114	0.0181	0.0063	0.0051	0.0019	0.0017	0.0346	0.0223	0.0372	0.0781	0.0201	0.0866	0.0012
7	rs7780475	146550239	0.97	0.285396128624663	1.03	0.0399082203678001	0.00243385616799921	0.168900772879718	0.0222	0.0193	0.0212	0.0038	0.155	0.0059	0.0057	0.065	0.001	0.0989	0.1387	0.0313	0.0024	0.1113	0.0181	0.0063	0.0052	0.0019	0.0017	0.0346	0.0223	0.0372	0.078	0.0201	0.0866	0.0012
7	rs4628184	146558765	0.98	0.255415240389183	1.03	0.0399082203678001	0.00277345941873933	0.171670142682555	0.0222	0.0192	0.0212	0.0038	0.1548	0.0059	0.0057	0.065	0.001	0.099	0.1386	0.0314	0.0024	0.1112	0.0181	0.0065	0.0052	0.0019	0.0017	0.0347	0.0223	0.0372	0.0779	0.0201	0.0865	0.0012
7	rs73170372	146563853	0.98	0.255415240389183	1.03	0.0399082203678001	0.00345795416833544	0.18493431688321	0.0222	0.0192	0.0212	0.0038	0.1548	0.0059	0.0056	0.0651	0.001	0.0989	0.1386	0.0314	0.0025	0.1111	0.0181	0.0065	0.0051	0.0019	0.0016	0.0347	0.0223	0.0372	0.0778	0.0202	0.0865	0.0012
7	rs79241233	146569065	0.98	0.255415240389183	1.03	0.0399082203678001	0.00457527611429116	0.202507155376648	0.0223	0.0192	0.0212	0.0038	0.1548	0.0059	0.0056	0.0651	0.001	0.099	0.1385	0.0314	0.0025	0.1111	0.0182	0.0065	0.0051	0.0019	0.0016	0.0347	0.0223	0.0372	0.0778	0.0202	0.0865	0.0012
7	rs9640485	146570960	0.98	0.255415240389183	1.03	0.0399082203678001	0.0049363857818173	0.221686572135252	0.0223	0.0192	0.0212	0.0038	0.1548	0.0059	0.0056	0.0652	0.001	0.099	0.1385	0.0314	0.0025	0.111	0.0182	0.0065	0.0051	0.0019	0.0016	0.0347	0.0223	0.0372	0.0778	0.0202	0.0866	0.0011
7	rs76869589	146571958	0.98	0.255415240389183	1.03	0.0399082203678001	0.00638574438081118	0.2668404056607	0.0223	0.0193	0.0212	0.0038	0.1547	0.0059	0.0056	0.0652	0.001	0.0989	0.1385	0.0314	0.0025	0.111	0.0182	0.0065	0.0051	0.0019	0.0016	0.0347	0.0223	0.0372	0.0778	0.0202	0.0866	0.0011
7	rs76618189	146574388	0.98	0.255415240389183	1.03	0.0399082203678001	0.0105266609939186	0.335824740648384	0.0223	0.0193	0.0212	0.0038	0.1547	0.0059	0.0056	0.0652	0.001	0.0989	0.1384	0.0313	0.0025	0.111	0.0181	0.0065	0.0051	0.0019	0.0016	0.0347	0.0223	0.0372	0.0777	0.0202	0.0866	0.0011
7	rs112439589	146576210	0.99	0.227721472602965	1.03	0.0399082203678001	0.00705614416635049	0.165951115140525	0.0224	0.0201	0.0213	0.0039	0.1546	0.006	0.0058	0.0654	0.001	0.0986	0.1365	0.0316	0.0025	0.1118	0.0184	0.0067	0.0053	0.0021	0.0017	0.0354	0.0226	0.037	0.0763	0.0208	0.0856	0.0012
7	rs6963027	146578167	0.99	0.227721472602965	1.03	0.0399082203678001	0.00818385770402181	0.250032123118875	0.0224	0.0215	0.0213	0.0042	0.1538	0.0062	0.0061	0.0661	0.0011	0.0973	0.1329	0.032	0.0025	0.1135	0.0187	0.0071	0.0057	0.0027	0.0018	0.0365	0.0231	0.0367	0.0746	0.0217	0.0836	0.0012
7	rs7341537	146580713	0.99	0.227721472602965	1.03	0.0399082203678001	0.0177848669308485	0.374801309658333	0.0222	0.0222	0.0216	0.0044	0.1528	0.0064	0.0063	0.066	0.0011	0.0969	0.131	0.0323	0.0025	0.1135	0.0189	0.0074	0.006	0.0034	0.0017	0.0376	0.0235	0.0359	0.0737	0.0224	0.0835	0.0012
7	rs12703846	146582565	1	0.202230525110681	1.03	0.0399082203678001	0.0290903271351706	0.364565652655966	0.0218	0.0238	0.0216	0.0044	0.1535	0.006	0.006	0.0656	0.001	0.0955	0.131	0.0318	0.0023	0.1147	0.0188	0.0071	0.0057	0.0036	0.0016	0.0393	0.0248	0.034	0.0728	0.0229	0.0836	0.001
7	rs113137903	146586139	1	0.202230525110681	1.03	0.0399082203678001	0.0264268682424782	0.396925592817307	0.0216	0.0245	0.0214	0.0045	0.1542	0.0059	0.006	0.0658	9e-04	0.0952	0.1317	0.0311	0.0023	0.1148	0.0184	0.0072	0.0057	0.0035	0.0016	0.0397	0.0248	0.0334	0.073	0.0225	0.0838	0.001
7	rs7784949	146586456	1	0.202230525110681	1.03	0.0399082203678001	0.023550842145796	0.37823086134123	0.0216	0.0245	0.0214	0.0045	0.1542	0.0059	0.006	0.0658	9e-04	0.0952	0.1317	0.0311	0.0023	0.115	0.0184	0.0072	0.0057	0.0034	0.0016	0.0397	0.0248	0.0333	0.073	0.0225	0.0837	0.001
7	rs73170388	146587142	1	0.202230525110681	1.03	0.0399082203678001	0.0241882773499093	0.37912143210905	0.0216	0.0245	0.0214	0.0044	0.1542	0.0059	0.006	0.0658	9e-04	0.0952	0.1317	0.0311	0.0023	0.115	0.0184	0.0072	0.0057	0.0034	0.0016	0.0397	0.0248	0.0333	0.073	0.0225	0.0837	0.001
7	rs10081247	146600338	1	0.202230525110681	1.03	0.0399082203678001	0.0182004632915323	0.31680774331765	0.0215	0.0245	0.0215	0.0044	0.1543	0.0058	0.0059	0.0659	9e-04	0.0951	0.1318	0.0311	0.0023	0.1153	0.0184	0.0071	0.0056	0.0034	0.0016	0.0398	0.0249	0.0332	0.0731	0.0225	0.0837	0.001
7	rs12703850	146600404	1	0.202230525110681	1.03	0.0399082203678001	0.0169286532179842	0.321288667102202	0.0215	0.0245	0.0215	0.0044	0.1543	0.0058	0.0059	0.0659	9e-04	0.0951	0.1318	0.0311	0.0023	0.1153	0.0183	0.0071	0.0056	0.0034	0.0016	0.0398	0.0249	0.0332	0.0733	0.0225	0.0837	0.001
7	rs112807863	146600898	1	0.202230525110681	1.04	0.0327749489679439	0.016943945417386	0.31959099796128	0.0215	0.0245	0.0215	0.0044	0.1543	0.0058	0.0059	0.0659	9e-04	0.0951	0.1318	0.0311	0.0023	0.1153	0.0183	0.0071	0.0056	0.0034	0.0016	0.0398	0.0249	0.0332	0.0733	0.0225	0.0837	0.001
7	rs4467861	146618729	1	0.202230525110681	1.03	0.0399082203678001	0.0148166072944731	0.303835793958286	0.0215	0.0245	0.0215	0.0044	0.1544	0.0058	0.0059	0.0659	9e-04	0.0951	0.1317	0.031	0.0023	0.1154	0.0183	0.0071	0.0056	0.0033	0.0016	0.0398	0.0249	0.0332	0.0732	0.0225	0.0838	9e-04
7	rs62483963	146619714	1	0.202230525110681	1.03	0.0399082203678001	0.0150185522496666	0.308981186909106	0.0215	0.0245	0.0216	0.0044	0.1545	0.0058	0.0059	0.0659	9e-04	0.0951	0.1317	0.031	0.0023	0.1154	0.0183	0.0071	0.0056	0.0034	0.0016	0.0398	0.0249	0.0332	0.0732	0.0224	0.0837	0.001
7	rs10249418	146634736	1	0.202230525110681	1.03	0.0399082203678001	0.0142362704979234	0.324083437209497	0.0216	0.0245	0.0215	0.0045	0.1545	0.0058	0.0059	0.0658	9e-04	0.0951	0.1317	0.031	0.0023	0.1155	0.0183	0.0071	0.0056	0.0033	0.0016	0.0398	0.0249	0.0333	0.0733	0.0223	0.0838	0.001
7	rs112617577	146644075	1	0.202230525110681	1.03	0.0399082203678001	0.0138500678985479	0.314152251697365	0.0216	0.0245	0.0215	0.0045	0.1545	0.0058	0.0059	0.0658	9e-04	0.095	0.1316	0.031	0.0023	0.1155	0.0182	0.007	0.0056	0.0033	0.0016	0.0398	0.0249	0.0333	0.0733	0.0223	0.0839	0.001
7	rs78121147	146654965	1	0.202230525110681	1.03	0.0399082203678001	0.0136468687916046	0.304910597509606	0.0216	0.0246	0.0214	0.0045	0.1544	0.0058	0.0059	0.0658	9e-04	0.095	0.1316	0.031	0.0023	0.1156	0.0182	0.007	0.0055	0.0033	0.0016	0.0398	0.0249	0.0334	0.0732	0.0223	0.084	0.001
7	rs62483966	146656034	1	0.202230525110681	1.03	0.0399082203678001	0.0137252618366673	0.305149596986818	0.0216	0.0246	0.0214	0.0044	0.1545	0.0058	0.0059	0.0657	9e-04	0.095	0.1317	0.031	0.0023	0.1157	0.0182	0.007	0.0055	0.0033	0.0016	0.0398	0.0248	0.0334	0.0732	0.0223	0.084	0.001
7	rs1543986	146657448	1	0.202230525110681	1.03	0.0399082203678001	0.0136338357150152	0.311262928174853	0.0216	0.0246	0.0214	0.0045	0.1545	0.0058	0.0059	0.0657	9e-04	0.0949	0.1317	0.0309	0.0023	0.1157	0.0182	0.007	0.0055	0.0033	0.0016	0.0398	0.0248	0.0335	0.0732	0.0223	0.084	0.001
7	rs12703864	146658874	1	0.202230525110681	1.03	0.0399082203678001	0.0134846196475161	0.306704457765356	0.0216	0.0246	0.0214	0.0045	0.1544	0.0058	0.0059	0.0657	9e-04	0.0949	0.1317	0.0309	0.0023	0.1157	0.0182	0.007	0.0055	0.0033	0.0016	0.0398	0.0248	0.0335	0.0733	0.0223	0.084	0.001
7	rs12703865	146659115	1	0.202230525110681	1.03	0.0399082203678001	0.0130001905117217	0.305627763977358	0.0216	0.0246	0.0214	0.0045	0.1544	0.0058	0.0059	0.0657	0.001	0.0949	0.1316	0.0309	0.0023	0.1157	0.0182	0.007	0.0056	0.0033	0.0016	0.0398	0.0248	0.0335	0.0733	0.0222	0.084	0.001
7	rs34707277	146664009	1	0.202230525110681	1.03	0.0399082203678001	0.0171513832859606	0.322138494996143	0.0216	0.0246	0.0214	0.0045	0.1545	0.0058	0.0059	0.0656	9e-04	0.0949	0.1315	0.0309	0.0023	0.1156	0.0182	0.007	0.0056	0.0033	0.0016	0.0398	0.0248	0.0335	0.0732	0.0222	0.084	0.001
7	rs1357707	146668725	1	0.202230525110681	1.03	0.0399082203678001	0.017345109732248	0.317533115843343	0.0216	0.0246	0.0214	0.0045	0.1545	0.0058	0.0059	0.0656	9e-04	0.0949	0.1315	0.0309	0.0023	0.1156	0.0182	0.007	0.0056	0.0033	0.0016	0.0398	0.0248	0.0335	0.0732	0.0222	0.084	0.001
7	rs76987431	146678063	1.01	0.178854520006857	1.03	0.0399082203678001	0.0155215500855395	0.307662468003358	0.0217	0.0246	0.0214	0.0045	0.1548	0.0058	0.0059	0.0656	0.001	0.0947	0.1312	0.0308	0.0023	0.1154	0.0182	0.0071	0.0055	0.0033	0.0016	0.0399	0.0249	0.0337	0.0733	0.0223	0.0841	0.001
7	rs12703874	146681951	1.01	0.178854520006857	1.03	0.0399082203678001	0.011287178142484	0.344957788719271	0.0222	0.0249	0.0216	0.0046	0.1557	0.0055	0.006	0.0653	0.0011	0.0935	0.1291	0.0303	0.0022	0.1148	0.0181	0.0072	0.0054	0.0028	0.0016	0.0404	0.0252	0.0339	0.0736	0.0228	0.0857	0.0011
7	rs73463263	146684296	1.01	0.178854520006857	1.03	0.0399082203678001	0.0118753018174809	0.337793431044956	0.0222	0.0249	0.0216	0.0046	0.1557	0.0055	0.006	0.0652	0.0011	0.0934	0.129	0.0303	0.0022	0.1147	0.0181	0.0072	0.0054	0.0028	0.0016	0.0404	0.0253	0.034	0.0737	0.0228	0.0858	0.0011
7	rs118019485	146684962	1.01	0.178854520006857	1.03	0.0399082203678001	0.0118225040909062	0.328594252649366	0.0222	0.0249	0.0216	0.0046	0.1558	0.0055	0.006	0.0652	0.0011	0.0933	0.129	0.0303	0.0022	0.1147	0.0181	0.0072	0.0054	0.0028	0.0016	0.0404	0.0253	0.0339	0.0737	0.0228	0.0858	0.0011
7	rs117104597	146691344	1.01	0.178854520006857	1.03	0.0399082203678001	0.0135040133973931	0.354535666146967	0.0222	0.025	0.0217	0.0046	0.156	0.0055	0.006	0.0648	0.0011	0.0929	0.129	0.0303	0.0022	0.1146	0.018	0.0071	0.0054	0.0029	0.0016	0.0403	0.0254	0.0342	0.0738	0.0229	0.086	0.0011
7	rs10276778	146691509	1.01	0.178854520006857	1.03	0.0399082203678001	0.0133686919817036	0.354410797068161	0.0222	0.025	0.0217	0.0046	0.156	0.0055	0.006	0.0648	0.0011	0.0929	0.129	0.0303	0.0022	0.1146	0.018	0.0071	0.0054	0.0029	0.0016	0.0403	0.0254	0.0342	0.0737	0.0229	0.086	0.0011
7	rs1916941	146692245	1.01	0.178854520006857	1.03	0.0399082203678001	0.0136664357695466	0.357786665923323	0.0222	0.025	0.0217	0.0046	0.156	0.0054	0.0059	0.0647	0.0011	0.0928	0.129	0.0303	0.0022	0.1147	0.0179	0.0071	0.0054	0.003	0.0016	0.0404	0.0255	0.0342	0.0737	0.0229	0.086	0.0011
7	rs73465233	146699449	1.02	0.157502178544443	1.04	0.0327749489679439	0.01817629562064	0.457261141171463	0.0223	0.0257	0.0211	0.0045	0.1565	0.0053	0.0058	0.0645	0.0012	0.0926	0.1283	0.0298	0.0024	0.1151	0.0175	0.0071	0.0052	0.0027	0.0016	0.0404	0.0257	0.0341	0.0748	0.0226	0.0867	0.0011
7	rs35013414	146705701	1.02	0.157502178544443	1.04	0.0327749489679439	0.0153857447119048	0.415996947968664	0.0223	0.0257	0.0211	0.0045	0.1565	0.0053	0.0058	0.0645	0.0012	0.0926	0.1283	0.0298	0.0024	0.1151	0.0175	0.0071	0.0052	0.0026	0.0016	0.0404	0.0257	0.0341	0.0749	0.0225	0.0867	0.0011
7	rs7782438	146706235	1.02	0.157502178544443	1.04	0.0327749489679439	0.0154071291446785	0.413257542272414	0.0223	0.0257	0.0211	0.0045	0.1566	0.0053	0.0058	0.0645	0.0012	0.0926	0.1283	0.0298	0.0024	0.1151	0.0174	0.0071	0.0052	0.0026	0.0016	0.0404	0.0257	0.0341	0.0749	0.0226	0.0867	0.0011
7	rs111421865	146709333	1.02	0.157502178544443	1.04	0.0327749489679439	0.0156726772989414	0.419264540475035	0.0223	0.0258	0.021	0.0045	0.1565	0.0053	0.0058	0.0646	0.0012	0.0925	0.1282	0.0298	0.0024	0.1151	0.0174	0.0071	0.0052	0.0026	0.0016	0.0404	0.0257	0.0341	0.075	0.0226	0.0868	0.0011
7	rs117243282	146712085	1.02	0.157502178544443	1.04	0.0327749489679439	0.0159196554875662	0.418218156934874	0.0223	0.0258	0.0211	0.0045	0.1565	0.0053	0.0058	0.0646	0.0012	0.0925	0.1282	0.0298	0.0024	0.1151	0.0174	0.0071	0.0052	0.0026	0.0016	0.0404	0.0257	0.0341	0.0751	0.0226	0.0868	0.0011
7	rs117199755	146712382	1.02	0.157502178544443	1.04	0.0327749489679439	0.0159488990714466	0.425032262035792	0.0223	0.0258	0.0211	0.0045	0.1565	0.0053	0.0058	0.0646	0.0012	0.0925	0.1281	0.0298	0.0024	0.1151	0.0174	0.0071	0.0052	0.0026	0.0016	0.0404	0.0257	0.0341	0.0751	0.0226	0.0868	0.0011
7	rs17221522	146712937	1.02	0.157502178544443	1.04	0.0327749489679439	0.0159635356895804	0.433459415627893	0.0223	0.0258	0.0211	0.0045	0.1565	0.0053	0.0058	0.0646	0.0012	0.0925	0.1281	0.0298	0.0024	0.1151	0.0174	0.0071	0.0052	0.0026	0.0016	0.0404	0.0258	0.0341	0.0751	0.0226	0.0868	0.0011
7	rs73154311	146715607	1.02	0.157502178544443	1.04	0.0327749489679439	0.0163848507731748	0.430294027265082	0.0223	0.0258	0.021	0.0045	0.1566	0.0053	0.0058	0.0646	0.0012	0.0925	0.1281	0.0298	0.0024	0.1151	0.0174	0.007	0.0052	0.0026	0.0016	0.0404	0.0258	0.0341	0.0751	0.0226	0.0868	0.0011
7	rs75235771	146720611	1.02	0.157502178544443	1.04	0.0327749489679439	0.0165346002637235	0.432931419207759	0.0224	0.0258	0.021	0.0045	0.1565	0.0053	0.0058	0.0646	0.0012	0.0925	0.1281	0.0298	0.0024	0.1151	0.0173	0.007	0.0052	0.0026	0.0016	0.0404	0.0258	0.0341	0.0751	0.0225	0.0868	0.0011
7	rs2024194	146724050	1.02	0.157502178544443	1.04	0.0327749489679439	0.0157958106979952	0.429371962541054	0.0224	0.0258	0.021	0.0045	0.1565	0.0053	0.0058	0.0645	0.0012	0.0925	0.128	0.0298	0.0024	0.115	0.0175	0.0071	0.0052	0.0026	0.0017	0.0404	0.0258	0.0341	0.0751	0.0226	0.0868	0.0011
7	rs10487682	146725968	1.02	0.157502178544443	1.04	0.0327749489679439	0.0160221810903095	0.429108613084435	0.0224	0.0258	0.021	0.0045	0.1566	0.0053	0.0058	0.0645	0.0012	0.0925	0.1281	0.0298	0.0024	0.115	0.0175	0.007	0.0052	0.0026	0.0017	0.0404	0.0258	0.0341	0.0751	0.0225	0.0868	0.0011
7	rs35255782	146727251	1.02	0.157502178544443	1.04	0.0327749489679439	0.0173762540807779	0.434119653407269	0.0224	0.0258	0.021	0.0045	0.1566	0.0053	0.0058	0.0644	0.0012	0.0925	0.1281	0.0298	0.0024	0.115	0.0175	0.007	0.0052	0.0026	0.0017	0.0404	0.0258	0.0341	0.0752	0.0225	0.0869	0.001
7	rs118022206	146729161	1.02	0.157502178544443	1.04	0.0327749489679439	0.0174855819029614	0.43649873326301	0.0224	0.0258	0.021	0.0045	0.1566	0.0053	0.0058	0.0644	0.0012	0.0926	0.1281	0.0298	0.0024	0.115	0.0175	0.007	0.0052	0.0026	0.0017	0.0404	0.0258	0.0341	0.0752	0.0225	0.0869	0.001
7	rs6951025	146739456	1.02	0.157502178544443	1.04	0.0327749489679439	0.0193124739171012	0.477461794124753	0.0224	0.0258	0.0209	0.0045	0.1567	0.0052	0.0058	0.0644	0.0012	0.0926	0.1281	0.0297	0.0024	0.115	0.0175	0.007	0.0051	0.0026	0.0017	0.0404	0.0257	0.0341	0.0752	0.0225	0.0869	0.001
7	rs34492923	146745442	1.02	0.157502178544443	1.04	0.0327749489679439	0.0163475697180589	0.414430970850871	0.0226	0.0263	0.0204	0.0046	0.1571	0.0051	0.0057	0.0641	0.0012	0.0925	0.1282	0.0294	0.0025	0.1149	0.0175	0.007	0.0051	0.0027	0.0016	0.0401	0.0255	0.0339	0.0757	0.0222	0.0874	0.0011
7	rs79519531	146752137	1.02	0.157502178544443	1.04	0.0327749489679439	0.0181601968661478	0.392035786290617	0.0227	0.0269	0.02	0.0048	0.1577	0.005	0.0055	0.0636	0.0012	0.0918	0.1282	0.0291	0.0026	0.1155	0.0175	0.0069	0.0051	0.0028	0.0016	0.0401	0.0254	0.0337	0.0754	0.0218	0.0886	0.001
7	rs59383933	146759757	1.02	0.157502178544443	1.04	0.0327749489679439	0.018103933232364	0.402349499747689	0.0227	0.027	0.0198	0.0048	0.1578	0.005	0.0056	0.0635	0.0013	0.0919	0.1282	0.029	0.0026	0.1156	0.0174	0.0069	0.0051	0.0028	0.0016	0.04	0.0254	0.0336	0.0754	0.0217	0.0887	0.001
7	rs2888440	146759900	1.02	0.157502178544443	1.04	0.0327749489679439	0.0181119630878003	0.394221260866929	0.0227	0.027	0.0199	0.0048	0.1578	0.005	0.0056	0.0635	0.0013	0.0919	0.1282	0.029	0.0026	0.1156	0.0174	0.0069	0.0051	0.0028	0.0016	0.04	0.0254	0.0336	0.0753	0.0217	0.0887	0.001
7	rs73467082	146760188	1.02	0.157502178544443	1.04	0.0327749489679439	0.0195916509164881	0.398215160568717	0.0228	0.027	0.0198	0.0048	0.1579	0.005	0.0056	0.0634	0.0013	0.0919	0.1282	0.029	0.0026	0.1157	0.0174	0.0069	0.0051	0.0028	0.0016	0.04	0.0254	0.0336	0.0753	0.0217	0.0888	0.001
7	rs75433422	146761579	1.03	0.13807906481078	1.04	0.0327749489679439	0.0212022787902954	0.399635014711759	0.0228	0.0271	0.0197	0.0048	0.1581	0.0049	0.0055	0.0634	0.0013	0.0919	0.1284	0.0289	0.0027	0.1158	0.0172	0.0069	0.0051	0.0029	0.0016	0.0399	0.0255	0.0334	0.0751	0.0216	0.0889	0.001
7	rs1860478	146768197	1.03	0.13807906481078	1.04	0.0327749489679439	0.0203417081083167	0.399118543178129	0.0228	0.0272	0.0195	0.0049	0.1584	0.0049	0.0055	0.0632	0.0014	0.0921	0.1289	0.0285	0.0028	0.1161	0.0168	0.0069	0.0051	0.0029	0.0016	0.0397	0.0257	0.0331	0.075	0.0214	0.0894	0.001
7	rs1860480	146768572	1.03	0.13807906481078	1.04	0.0327749489679439	0.0199598127429817	0.394092610574007	0.0228	0.0272	0.0195	0.0049	0.1584	0.0049	0.0055	0.0632	0.0014	0.0922	0.1289	0.0285	0.0028	0.1161	0.0168	0.0069	0.0051	0.0029	0.0016	0.0396	0.0257	0.0331	0.075	0.0214	0.0895	0.001
7	rs7777098	146768776	1.03	0.13807906481078	1.05	0.0267145227362304	0.0201240781808107	0.4002808624299	0.0228	0.0272	0.0195	0.0049	0.1584	0.0049	0.0055	0.0632	0.0014	0.0922	0.1289	0.0285	0.0028	0.1161	0.0168	0.0069	0.0051	0.0029	0.0016	0.0397	0.0257	0.0331	0.075	0.0214	0.0894	0.001
7	rs73154342	146769577	1.03	0.13807906481078	1.05	0.0267145227362304	0.0212653833146045	0.43874882775966	0.0229	0.0273	0.0195	0.0048	0.1584	0.0049	0.0055	0.0632	0.0014	0.0922	0.1289	0.0285	0.0028	0.116	0.0168	0.0068	0.0051	0.0029	0.0016	0.0396	0.0257	0.033	0.075	0.0214	0.0895	0.001
7	rs2191273	146771502	1.03	0.13807906481078	1.05	0.0267145227362304	0.0216468637463493	0.43161218300432	0.0229	0.0273	0.0195	0.0048	0.1584	0.0049	0.0055	0.0632	0.0014	0.0923	0.1289	0.0284	0.0028	0.116	0.0168	0.0068	0.0051	0.0029	0.0016	0.0396	0.0257	0.033	0.075	0.0214	0.0895	0.001
7	rs12540811	146774157	1.03	0.13807906481078	1.05	0.0267145227362304	0.0247171014977867	0.472863069931297	0.0229	0.0273	0.0194	0.0048	0.1584	0.0048	0.0055	0.0632	0.0014	0.0922	0.1289	0.0284	0.0028	0.116	0.0168	0.0068	0.0051	0.0029	0.0016	0.0396	0.0257	0.0331	0.0751	0.0213	0.0895	0.001
7	rs73469045	146775748	1.03	0.13807906481078	1.05	0.0267145227362304	0.0269472452845295	0.501860282343496	0.0229	0.0273	0.0194	0.0048	0.1583	0.0048	0.0055	0.0632	0.0014	0.0921	0.1289	0.0284	0.0028	0.116	0.0167	0.0068	0.0051	0.003	0.0016	0.0396	0.0257	0.0331	0.0752	0.0213	0.0895	0.001
7	rs79034472	146777990	1.03	0.13807906481078	1.05	0.0267145227362304	0.0283076353886707	0.509694432018193	0.0229	0.0273	0.0194	0.0048	0.1583	0.0048	0.0055	0.0631	0.0014	0.0921	0.1289	0.0284	0.0028	0.116	0.0167	0.0068	0.0051	0.003	0.0016	0.0396	0.0257	0.0331	0.0752	0.0213	0.0895	0.001
7	rs62481805	146780421	1.03	0.13807906481078	1.05	0.0267145227362304	0.0313153702004588	0.545391130683237	0.0229	0.0273	0.0194	0.0048	0.1583	0.0048	0.0055	0.0631	0.0014	0.0921	0.129	0.0284	0.0028	0.116	0.0167	0.0068	0.0051	0.003	0.0016	0.0396	0.0256	0.0331	0.0752	0.0213	0.0896	0.001
7	rs77587694	146783263	1.03	0.13807906481078	1.07	0.017336650251793	0.0381403434279139	0.591797827938016	0.023	0.0273	0.0194	0.0048	0.1583	0.0048	0.0054	0.0631	0.0014	0.092	0.129	0.0283	0.0028	0.116	0.0167	0.0068	0.0051	0.003	0.0016	0.0396	0.0256	0.0331	0.0752	0.0213	0.0897	0.001
7	rs11981094	146790725	1.03	0.13807906481078	1.07	0.017336650251793	0.0608420559684596	0.650465667323695	0.023	0.0274	0.0193	0.0048	0.1587	0.0047	0.0054	0.063	0.0014	0.092	0.1291	0.0282	0.0028	0.1159	0.0167	0.0067	0.005	0.0029	0.0016	0.0395	0.0255	0.033	0.0752	0.0212	0.0899	0.0011
7	rs13242258	146792660	1.05	0.104628957265627	1.07	0.017336650251793	0.0253871293383151	0.412736309120951	0.0237	0.0278	0.0187	0.0049	0.1611	0.0044	0.0051	0.0627	0.0015	0.0919	0.1298	0.0278	0.0028	0.115	0.0166	0.0062	0.0047	0.0029	0.0015	0.0384	0.0251	0.0322	0.0759	0.0205	0.092	0.0012
7	rs11973305	146793133	1.06	0.0904005175896243	1.07	0.017336650251793	0.0246066720528866	0.447114185116206	0.0241	0.028	0.0183	0.0049	0.162	0.0043	0.005	0.0624	0.0016	0.0919	0.1301	0.0275	0.0029	0.1144	0.0167	0.0059	0.0045	0.0029	0.0014	0.0384	0.0248	0.0317	0.076	0.0203	0.0931	0.0012
7	rs76702889	146793196	1.06	0.0904005175896243	1.07	0.017336650251793	0.0255927016758895	0.442594329773925	0.0241	0.0281	0.0182	0.005	0.1621	0.0043	0.0049	0.0624	0.0016	0.0919	0.1302	0.0274	0.0029	0.1143	0.0166	0.0059	0.0045	0.0029	0.0014	0.0383	0.0247	0.0316	0.0761	0.0204	0.0933	0.0012
7	rs11980309	146793235	1.06	0.0904005175896243	1.07	0.017336650251793	0.0261327409782738	0.444985676013186	0.0242	0.0281	0.0182	0.005	0.1621	0.0042	0.0049	0.0624	0.0016	0.092	0.1302	0.0273	0.0029	0.1144	0.0167	0.0058	0.0045	0.0029	0.0013	0.0382	0.0247	0.0316	0.0761	0.0203	0.0935	0.0012
7	rs62481806	146794428	1.08	0.0664216607683517	1.06	0.021606521931111	0.10340095048575	0.541333086962644	0.0259	0.0278	0.0172	0.005	0.166	0.0038	0.0044	0.0616	0.002	0.0925	0.1304	0.0259	0.0029	0.1144	0.0165	0.005	0.0039	0.0028	0.0011	0.037	0.0243	0.0303	0.0762	0.0188	0.0975	0.0013
7	rs73740586	146796313	1.09	0.0564630724803212	1.06	0.021606521931111	0.660095193937084	1.47021288135807	0.0275	0.0266	0.0159	0.0042	0.171	0.0032	0.0035	0.0607	0.0024	0.094	0.132	0.0247	0.0029	0.114	0.0162	0.0036	0.0032	0.0028	8e-04	0.0361	0.0242	0.029	0.0762	0.0165	0.101	0.0014
7	rs6942437	146798443	1.09	0.0564630724803212	1.06	0.021606521931111	0.556598862742781	1.55313336855134	0.0276	0.0266	0.0159	0.0042	0.1711	0.0032	0.0035	0.0607	0.0024	0.0941	0.132	0.0247	0.0029	0.1139	0.0162	0.0036	0.0032	0.0028	8e-04	0.0361	0.0242	0.029	0.0763	0.0165	0.1011	0.0014
7	rs73154353	146799718	1.09	0.0564630724803212	1.06	0.021606521931111	0.488250487524251	1.3690531491325	0.0276	0.0266	0.0158	0.0042	0.1715	0.0031	0.0035	0.0607	0.0024	0.0941	0.132	0.0247	0.0029	0.1139	0.0161	0.0036	0.0032	0.0028	8e-04	0.0361	0.0242	0.0289	0.0763	0.0164	0.1012	0.0014
7	rs6962089	146800106	1.09	0.0564630724803212	1.06	0.021606521931111	0.437666521594408	1.24276211131586	0.0276	0.0267	0.0158	0.0042	0.1716	0.0031	0.0034	0.0607	0.0024	0.0942	0.132	0.0246	0.0029	0.1138	0.0161	0.0036	0.0032	0.0028	8e-04	0.0361	0.0242	0.0289	0.0763	0.0164	0.1012	0.0014
7	rs12536128	146814185	1.09	0.0564630724803212	1.06	0.021606521931111	0.384592054398064	1.2198180639895	0.0279	0.0268	0.0159	0.004	0.1724	0.0029	0.0032	0.0607	0.0024	0.0943	0.1323	0.0246	0.0029	0.1137	0.016	0.0033	0.0031	0.0028	8e-04	0.0361	0.0243	0.0288	0.0761	0.0163	0.1015	0.0014
7	rs12703879	146823361	1.09	0.0564630724803212	1.06	0.021606521931111	0.311990645597676	0.942821175682631	0.0279	0.0268	0.0159	0.004	0.1726	0.0029	0.0032	0.0607	0.0024	0.0943	0.1323	0.0246	0.003	0.1136	0.016	0.0032	0.0031	0.0028	8e-04	0.0361	0.0244	0.0288	0.0761	0.0162	0.1016	0.0014
7	rs75399858	146826210	1.09	0.0564630724803212	1.06	0.021606521931111	0.307089102065383	0.911289631170491	0.0279	0.0269	0.0159	0.004	0.1727	0.0029	0.0032	0.0607	0.0024	0.0943	0.1323	0.0246	0.003	0.1137	0.016	0.0032	0.0031	0.0028	8e-04	0.0361	0.0243	0.0288	0.076	0.0162	0.1016	0.0014
7	rs117000311	146826629	1.09	0.0564630724803212	1.06	0.021606521931111	0.289946184576678	0.909090489893105	0.0279	0.0269	0.0159	0.004	0.1727	0.0029	0.0032	0.0607	0.0024	0.0943	0.1323	0.0246	0.003	0.1137	0.016	0.0032	0.0032	0.0028	8e-04	0.0361	0.0243	0.0288	0.076	0.0162	0.1016	0.0014
7	rs10276955	146837274	1.09	0.0564630724803212	1.06	0.021606521931111	0.254867772887793	0.826033219856132	0.028	0.0269	0.0159	0.004	0.173	0.0029	0.0031	0.0605	0.0024	0.0943	0.1321	0.0247	0.003	0.1138	0.016	0.0031	0.0032	0.0029	8e-04	0.0361	0.0244	0.0288	0.0759	0.016	0.1018	0.0014
7	rs10500170	146848251	1.09	0.0564630724803212	1.06	0.021606521931111	0.26070242103353	0.767358460413696	0.0281	0.0269	0.0159	0.0039	0.173	0.0029	0.0031	0.0605	0.0025	0.0943	0.1322	0.0247	0.003	0.1138	0.016	0.0031	0.0031	0.0029	8e-04	0.0361	0.0244	0.0288	0.0758	0.0159	0.1019	0.0015
7	rs7799140	146850936	1.09	0.0564630724803212	1.06	0.021606521931111	0.263919404675335	0.773882616221972	0.0281	0.0269	0.0159	0.0039	0.173	0.0028	0.0031	0.0603	0.0025	0.0943	0.1322	0.0247	0.0031	0.1136	0.0159	0.0031	0.0031	0.0029	8e-04	0.0368	0.0244	0.0287	0.0757	0.0159	0.102	0.0015
7	rs117883964	146852731	1.09	0.0564630724803212	1.06	0.021606521931111	0.263737596405375	0.774642011398038	0.0281	0.0269	0.0159	0.0039	0.173	0.0028	0.0031	0.0603	0.0025	0.0943	0.1322	0.0247	0.0031	0.1136	0.0159	0.0031	0.0031	0.0029	8e-04	0.0368	0.0244	0.0287	0.0758	0.0159	0.1019	0.0015
7	rs74600978	146855615	1.09	0.0564630724803212	1.06	0.021606521931111	0.263101803061475	0.773882616221972	0.0281	0.0269	0.0159	0.0039	0.173	0.0028	0.0031	0.0603	0.0025	0.0943	0.1323	0.0247	0.0031	0.1135	0.0159	0.0031	0.0031	0.0029	8e-04	0.0368	0.0244	0.0287	0.0758	0.0158	0.1019	0.0015
7	rs10085609	146856717	1.09	0.0564630724803212	1.06	0.021606521931111	0.265011682268337	0.76175423067898	0.0281	0.0269	0.0158	0.0039	0.173	0.0028	0.0031	0.0603	0.0025	0.0943	0.1323	0.0247	0.0031	0.1135	0.0159	0.003	0.0031	0.0029	8e-04	0.0368	0.0244	0.0287	0.0758	0.0158	0.1019	0.0015
7	rs117140710	146857300	1.09	0.0564630724803212	1.06	0.021606521931111	0.265057246951082	0.761148901606332	0.0281	0.0269	0.0158	0.0039	0.173	0.0028	0.0031	0.0603	0.0025	0.0943	0.1323	0.0247	0.0031	0.1135	0.0159	0.003	0.0031	0.0029	8e-04	0.0368	0.0244	0.0287	0.0758	0.0158	0.1019	0.0015
7	rs71530772	146866779	1.09	0.0564630724803212	1.06	0.021606521931111	0.264783922588243	0.772667917896171	0.0281	0.0269	0.0158	0.0039	0.1731	0.0029	0.003	0.0602	0.0025	0.0944	0.1324	0.0246	0.0031	0.1135	0.0159	0.003	0.0031	0.0029	8e-04	0.0367	0.0243	0.0286	0.0759	0.0159	0.102	0.0015
7	rs75953800	146869664	1.09	0.0564630724803212	1.06	0.021606521931111	0.271293598274925	0.775553497284085	0.0281	0.0268	0.0158	0.0039	0.1732	0.0029	0.003	0.0602	0.0025	0.0944	0.1325	0.0246	0.0031	0.1135	0.0158	0.003	0.0031	0.0029	8e-04	0.0368	0.0243	0.0286	0.0759	0.0159	0.102	0.0015
7	rs117153771	146872116	1.09	0.0564630724803212	1.05	0.0267145227362304	0.27905872369049	0.783005908862519	0.0281	0.0268	0.0158	0.0039	0.1732	0.0028	0.003	0.0601	0.0025	0.0944	0.1326	0.0246	0.0031	0.1136	0.0157	0.003	0.0031	0.0029	8e-04	0.0368	0.0243	0.0286	0.0759	0.0158	0.102	0.0015
7	rs13232077	146881394	1.09	0.0564630724803212	1.05	0.0267145227362304	0.282537281642227	0.788643346417552	0.0281	0.0268	0.0158	0.0039	0.1734	0.0028	0.003	0.0599	0.0025	0.0945	0.1326	0.0246	0.0031	0.1134	0.0157	0.0029	0.0031	0.0029	8e-04	0.0368	0.0244	0.0286	0.0761	0.0158	0.102	0.0015
7	rs17170356	146887868	1.09	0.0564630724803212	1.05	0.0267145227362304	0.287417547590157	0.798414924471285	0.0281	0.0268	0.0158	0.0039	0.1734	0.0028	0.0029	0.0598	0.0025	0.0946	0.1327	0.0247	0.0031	0.1133	0.0156	0.0028	0.0031	0.0029	9e-04	0.0368	0.0244	0.0287	0.0762	0.0157	0.102	0.0015
7	rs6949525	146895836	1.09	0.0564630724803212	1.06	0.021606521931111	0.2833869152152	0.795969626999015	0.0281	0.0268	0.0158	0.0039	0.1734	0.0029	0.0029	0.0597	0.0025	0.0946	0.1327	0.0246	0.0031	0.1131	0.0156	0.0028	0.0031	0.0029	9e-04	0.0368	0.0245	0.0287	0.0763	0.0157	0.1021	0.0015
7	rs73156434	146897402	1.09	0.0564630724803212	1.06	0.021606521931111	0.281877401487201	0.803310296136216	0.0281	0.0268	0.0158	0.0039	0.1735	0.0029	0.003	0.0597	0.0025	0.0945	0.1327	0.0246	0.0031	0.1131	0.0156	0.0028	0.0031	0.0029	9e-04	0.0368	0.0245	0.0287	0.0764	0.0157	0.1021	0.0015
7	rs7783508	146897589	1.09	0.0564630724803212	1.05	0.0267145227362304	0.280842119789566	0.802238890773688	0.0281	0.0268	0.0158	0.0039	0.1735	0.0029	0.003	0.0597	0.0025	0.0945	0.1327	0.0246	0.0031	0.1131	0.0156	0.0028	0.0031	0.0029	9e-04	0.0368	0.0245	0.0287	0.0764	0.0157	0.1021	0.0015
7	rs34463853	146903850	1.09	0.0564630724803212	1.05	0.0267145227362304	0.290424612880202	0.815422797319148	0.0281	0.0268	0.0158	0.0039	0.1735	0.0029	0.0029	0.0597	0.0025	0.0945	0.1327	0.0246	0.0031	0.1131	0.0156	0.0028	0.0031	0.0029	9e-04	0.0368	0.0245	0.0287	0.0764	0.0157	0.1021	0.0015
7	rs75346935	146911290	1.09	0.0564630724803212	1.05	0.0267145227362304	0.33586913312509	0.963906495874141	0.0291	0.0265	0.0152	0.0037	0.1765	0.0027	0.0028	0.0585	0.0025	0.0947	0.1304	0.0241	0.0033	0.1122	0.0159	0.0026	0.0029	0.003	0.0012	0.0367	0.0244	0.029	0.0762	0.0153	0.1037	0.0017
7	rs1603451	146913363	1.09	0.0564630724803212	1.05	0.0267145227362304	0.317986765658352	0.963429877960147	0.0291	0.0264	0.0151	0.0037	0.1769	0.0027	0.0028	0.0585	0.0025	0.0947	0.1302	0.0241	0.0034	0.1121	0.016	0.0025	0.0029	0.003	0.0013	0.0366	0.0244	0.029	0.0762	0.0152	0.1039	0.0018
7	rs74356287	146934775	1.09	0.0564630724803212	1.05	0.0267145227362304	0.326074861621021	0.95295602418801	0.0291	0.0264	0.0151	0.0036	0.1772	0.0027	0.0028	0.0584	0.0025	0.0946	0.1302	0.024	0.0034	0.1122	0.0159	0.0025	0.0029	0.0029	0.0013	0.0366	0.0244	0.029	0.0763	0.0152	0.1039	0.0018
7	rs62481849	146936025	1.09	0.0564630724803212	1.05	0.0267145227362304	0.327195293058196	0.950737198969043	0.0291	0.0264	0.0151	0.0036	0.1772	0.0027	0.0028	0.0584	0.0025	0.0946	0.1302	0.024	0.0034	0.1122	0.0159	0.0025	0.0029	0.0029	0.0013	0.0366	0.0244	0.029	0.0763	0.0152	0.104	0.0018
7	rs9648689	146943356	1.09	0.0564630724803212	1.05	0.0267145227362304	0.349971527718315	0.944245093631613	0.0292	0.0264	0.0151	0.0036	0.1776	0.0027	0.0029	0.0584	0.0025	0.0945	0.1302	0.024	0.0034	0.112	0.0159	0.0025	0.0029	0.0029	0.0013	0.0366	0.0244	0.029	0.0762	0.0151	0.1042	0.0017
7	rs1542821	146948530	1.09	0.0564630724803212	1.03	0.0399082203678001	0.371468260087932	0.985242205321733	0.0293	0.0263	0.015	0.0035	0.1782	0.0027	0.0029	0.0583	0.0025	0.0945	0.1298	0.024	0.0035	0.1119	0.0158	0.0025	0.0029	0.0029	0.0014	0.0367	0.0244	0.029	0.0763	0.015	0.1043	0.0017
7	rs17170378	146955688	1.09	0.0564630724803212	1.03	0.0399082203678001	0.364912506946837	0.970743085672727	0.0293	0.0263	0.015	0.0035	0.1784	0.0027	0.0029	0.0581	0.0025	0.0944	0.1297	0.024	0.0035	0.1117	0.0158	0.0025	0.0029	0.0029	0.0014	0.0366	0.0244	0.029	0.0763	0.015	0.1047	0.0017
7	rs12112963	146958195	1.09	0.0564630724803212	1.03	0.0399082203678001	0.36712719526317	0.967721100767198	0.0293	0.0263	0.015	0.0035	0.1784	0.0027	0.0029	0.0581	0.0025	0.0944	0.1296	0.024	0.0035	0.1117	0.0158	0.0025	0.0029	0.0029	0.0014	0.0366	0.0244	0.029	0.0763	0.015	0.1047	0.0017
7	rs1472361	146969399	1.09	0.0564630724803212	1.03	0.0399082203678001	0.388368285396338	0.995304435135065	0.0293	0.0262	0.0151	0.0035	0.179	0.0027	0.0029	0.0575	0.0026	0.0945	0.1291	0.024	0.0035	0.1114	0.0156	0.0025	0.0029	0.0029	0.0015	0.0368	0.0246	0.0291	0.0764	0.015	0.105	0.0017
7	rs11763543	146973118	1.09	0.0564630724803212	1.02	0.0482398620390144	0.415725710792996	0.997383227153602	0.0294	0.0262	0.015	0.0034	0.1797	0.0027	0.0029	0.0573	0.0026	0.0945	0.1287	0.024	0.0034	0.1112	0.0155	0.0025	0.0029	0.0029	0.0014	0.0367	0.0246	0.029	0.0764	0.0149	0.1056	0.0017
7	rs12111644	146984325	1.09	0.0564630724803212	1.02	0.0482398620390144	0.410499987707834	1.00042296662973	0.0295	0.0262	0.015	0.0034	0.1798	0.0027	0.0029	0.0573	0.0025	0.0945	0.1286	0.024	0.0034	0.1111	0.0155	0.0024	0.0029	0.0029	0.0014	0.0368	0.0246	0.029	0.0765	0.0149	0.1057	0.0017
7	rs77384406	146986789	1.09	0.0564630724803212	1.02	0.0482398620390144	0.418495430722339	0.988434416824634	0.0294	0.0262	0.0149	0.0034	0.1799	0.0027	0.0029	0.0573	0.0025	0.0945	0.1285	0.024	0.0034	0.111	0.0155	0.0024	0.0029	0.0028	0.0014	0.0368	0.0246	0.029	0.0765	0.0149	0.1058	0.0017
7	rs56079826	146991320	1.09	0.0564630724803212	1.02	0.0482398620390144	0.422260700991942	0.985720909278168	0.0294	0.0262	0.0149	0.0034	0.18	0.0027	0.0029	0.0573	0.0025	0.0945	0.1285	0.024	0.0034	0.111	0.0155	0.0024	0.0028	0.0028	0.0014	0.0368	0.0246	0.0291	0.0766	0.0149	0.1059	0.0017
7	rs2692186	146993759	1.09	0.0564630724803212	1.02	0.0482398620390144	0.430134451080492	0.990190986083694	0.0294	0.0262	0.0149	0.0034	0.18	0.0027	0.0029	0.0572	0.0025	0.0945	0.1285	0.024	0.0034	0.111	0.0155	0.0024	0.0028	0.0028	0.0015	0.0368	0.0249	0.0291	0.0765	0.0148	0.1058	0.0017
7	rs2254724	146996595	1.09	0.0564630724803212	1.02	0.0482398620390144	0.468682564733618	1.05899547378066	0.0298	0.0262	0.0148	0.0033	0.18	0.0027	0.0028	0.0572	0.0025	0.0945	0.1284	0.0238	0.0034	0.1108	0.0154	0.0024	0.0028	0.0028	0.0015	0.0367	0.0251	0.0291	0.077	0.0148	0.1057	0.0017
7	rs117281844	146997861	1.09	0.0564630724803212	1.02	0.0482398620390144	0.472601883133947	1.06012801935361	0.0298	0.0262	0.0148	0.0033	0.18	0.0027	0.0028	0.0572	0.0025	0.0946	0.1284	0.0238	0.0034	0.1108	0.0154	0.0024	0.0028	0.0028	0.0014	0.0367	0.0251	0.0291	0.077	0.0148	0.1057	0.0017
7	rs117755926	146999921	1.09	0.0564630724803212	1.02	0.0482398620390144	0.487564983205256	1.06822422450104	0.0298	0.0262	0.0148	0.0033	0.18	0.0027	0.0028	0.0572	0.0026	0.0945	0.1284	0.0238	0.0034	0.1108	0.0154	0.0024	0.0028	0.0028	0.0014	0.0367	0.0251	0.0291	0.077	0.0148	0.1057	0.0017
7	rs899616	147005176	1.09	0.0564630724803212	1.01	0.0578993944755651	0.494942817554997	1.09583678448523	0.0298	0.0262	0.0147	0.0032	0.1801	0.0026	0.0027	0.0572	0.0026	0.0945	0.1284	0.0237	0.0034	0.1107	0.0154	0.0024	0.0028	0.0028	0.0014	0.0366	0.0252	0.0291	0.0773	0.0148	0.1057	0.0017
7	rs13224375	147005265	1.09	0.0564630724803212	1.01	0.0578993944755651	0.499848988391654	1.09079180774494	0.0298	0.0262	0.0147	0.0032	0.1801	0.0026	0.0027	0.0572	0.0026	0.0946	0.1283	0.0237	0.0034	0.1108	0.0154	0.0024	0.0028	0.0028	0.0013	0.0366	0.0253	0.0291	0.0773	0.0148	0.1057	0.0017
7	rs2692160	147014318	1.1	0.0477200328108175	1.01	0.0578993944755651	0.53236826394993	1.10789697322498	0.0299	0.0262	0.0147	0.0032	0.1803	0.0026	0.0027	0.0572	0.0026	0.0946	0.1283	0.0237	0.0033	0.1107	0.0154	0.0024	0.0028	0.0028	0.0013	0.0365	0.0253	0.0291	0.0773	0.0148	0.1058	0.0017
7	rs2692157	147014588	1.1	0.0477200328108175	1.01	0.0578993944755651	0.528929892834228	1.11507939087063	0.0299	0.0262	0.0147	0.0032	0.1803	0.0026	0.0027	0.0573	0.0026	0.0946	0.1282	0.0237	0.0033	0.1107	0.0154	0.0024	0.0028	0.0028	0.0013	0.0365	0.0253	0.0291	0.0773	0.0148	0.1058	0.0017
7	rs1479841	147025845	1.1	0.0477200328108175	1	0.069019173236101	0.771432137719394	1.15719910153687	0.0302	0.0259	0.0142	0.0029	0.1822	0.0028	0.0029	0.0567	0.0029	0.0953	0.128	0.0232	0.0034	0.11	0.0153	0.0023	0.0028	0.0029	0.0014	0.0348	0.0254	0.0294	0.0772	0.0147	0.1064	0.0018
7	rs2252657	147026915	1.1	0.0477200328108175	0.99	0.0817332193164052	0.776207679700476	1.19761143048108	0.0302	0.026	0.0142	0.0029	0.1822	0.0028	0.0029	0.0567	0.0029	0.0952	0.128	0.0232	0.0035	0.11	0.0153	0.0022	0.0028	0.003	0.0014	0.0347	0.0255	0.0294	0.0772	0.0147	0.1064	0.0018
7	rs80312825	147041543	1.1	0.0477200328108175	0.99	0.0817332193164052	0.966150853362925	1.21932011460521	0.0303	0.0257	0.014	0.0028	0.1832	0.0028	0.0029	0.0567	0.003	0.095	0.1276	0.0233	0.0035	0.1096	0.0152	0.0021	0.0028	0.0031	0.0014	0.0349	0.0254	0.0299	0.077	0.0145	0.1066	0.0018
7	rs826820	147053840	1.1	0.0477200328108175	0.99	0.0817332193164052	1.00918581968166	1.23011699679181	0.0303	0.0256	0.014	0.0028	0.1834	0.0028	0.0029	0.0567	0.0031	0.0949	0.1275	0.0233	0.0035	0.1096	0.0151	0.0021	0.0028	0.0031	0.0014	0.0348	0.0254	0.03	0.077	0.0145	0.1067	0.0018
7	rs17498276	147073511	1.1	0.0477200328108175	0.99	0.0817332193164052	1.07604461859159	1.2651120023593	0.0303	0.0256	0.014	0.0027	0.1834	0.0028	0.0029	0.0566	0.0031	0.0951	0.1273	0.0233	0.0035	0.1098	0.015	0.0021	0.0028	0.0032	0.0014	0.0348	0.0251	0.0303	0.077	0.0144	0.1067	0.0019
7	rs76496795	147081051	1.1	0.0477200328108175	0.99	0.0817332193164052	1.08135435539871	1.26427681356757	0.0303	0.0256	0.0139	0.0027	0.1834	0.0028	0.0029	0.0566	0.0032	0.0952	0.1273	0.0233	0.0035	0.1098	0.015	0.0021	0.0028	0.0033	0.0014	0.0348	0.025	0.0303	0.077	0.0144	0.1067	0.0019
7	rs700306	147087531	1.1	0.0477200328108175	0.99	0.0817332193164052	1.08241755765748	1.2641097872481	0.0303	0.0256	0.0139	0.0027	0.1834	0.0028	0.0029	0.0566	0.0032	0.0952	0.1273	0.0233	0.0035	0.1098	0.015	0.0021	0.0028	0.0033	0.0014	0.0348	0.025	0.0303	0.077	0.0144	0.1067	0.0019
7	rs826831	147090866	1.1	0.0477200328108175	0.99	0.0817332193164052	1.08002594047167	1.26193879240527	0.0303	0.0256	0.0139	0.0027	0.1834	0.0028	0.0029	0.0566	0.0032	0.0952	0.1273	0.0233	0.0036	0.1098	0.015	0.0021	0.0028	0.0033	0.0014	0.0348	0.025	0.0303	0.077	0.0144	0.1067	0.0019
7	rs12155219	147096254	1.1	0.0477200328108175	0.99	0.0817332193164052	1.08552095023872	1.29725465408569	0.0304	0.0255	0.0139	0.0026	0.1834	0.0028	0.0029	0.0566	0.0032	0.0953	0.1273	0.0232	0.0036	0.1099	0.015	0.0021	0.0027	0.0033	0.0014	0.0348	0.025	0.0303	0.0769	0.0144	0.1068	0.0019
7	rs1528529	147132505	1.1	0.0477200328108175	0.99	0.0817332193164052	1.08605331696614	1.35788710243752	0.0304	0.0254	0.0139	0.0026	0.1835	0.0028	0.0029	0.0565	0.0032	0.0959	0.1273	0.0227	0.0036	0.1103	0.015	0.0021	0.0027	0.0034	0.0014	0.0347	0.0252	0.0304	0.076	0.0144	0.1068	0.002
7	rs75825486	147139405	1.1	0.0477200328108175	0.99	0.0817332193164052	1.08330387874066	1.36380659436635	0.0304	0.0254	0.0139	0.0026	0.1835	0.0028	0.0029	0.0565	0.0032	0.0959	0.1273	0.0227	0.0036	0.1103	0.015	0.0021	0.0027	0.0034	0.0014	0.0347	0.0252	0.0304	0.0759	0.0144	0.1068	0.002
7	rs10081334	147140812	1.1	0.0477200328108175	0.98	0.0961760782036991	1.07321704056818	1.37311729525125	0.0304	0.0254	0.0139	0.0026	0.1835	0.0028	0.0028	0.0565	0.0032	0.0959	0.1273	0.0227	0.0036	0.1103	0.015	0.0021	0.0027	0.0034	0.0014	0.0347	0.0252	0.0304	0.0759	0.0144	0.1068	0.002
7	rs188299093	147143673	1.1	0.0477200328108175	0.98	0.0961760782036991	1.06536853718717	1.41744240651171	0.0304	0.0254	0.0139	0.0026	0.1835	0.0028	0.0028	0.0565	0.0032	0.0959	0.1273	0.0227	0.0036	0.1103	0.015	0.0021	0.0027	0.0034	0.0014	0.0347	0.0252	0.0304	0.0759	0.0144	0.1068	0.002
7	rs146252365	147148066	1.1	0.0477200328108175	0.98	0.0961760782036991	1.04659177895098	1.4089331205842	0.0304	0.0254	0.0139	0.0026	0.1835	0.0028	0.0029	0.0565	0.0032	0.0959	0.1273	0.0227	0.0036	0.1103	0.015	0.0021	0.0027	0.0034	0.0014	0.0348	0.0252	0.0304	0.0758	0.0144	0.1069	0.002
7	rs4726860	147155060	1.1	0.0477200328108175	0.98	0.0961760782036991	1.04667920779605	1.44062975144342	0.0304	0.0254	0.0139	0.0026	0.1835	0.0028	0.0029	0.0564	0.0032	0.096	0.1273	0.0227	0.0036	0.1103	0.015	0.0022	0.0028	0.0034	0.0014	0.0347	0.0252	0.0304	0.0758	0.0144	0.1069	0.002
7	rs1528528	147163607	1.1	0.0477200328108175	0.98	0.0961760782036991	1.03507708462373	1.47535271217	0.0304	0.0254	0.0139	0.0026	0.1835	0.0028	0.0029	0.0565	0.0032	0.0961	0.1273	0.0227	0.0036	0.1101	0.0149	0.0022	0.0028	0.0033	0.0014	0.0347	0.0252	0.0304	0.0757	0.0144	0.107	0.002
7	rs17507650	147165497	1.1	0.0477200328108175	0.98	0.0961760782036991	1.02847080729971	1.48564096579452	0.0304	0.0254	0.0139	0.0026	0.1835	0.0028	0.0029	0.0565	0.0032	0.0961	0.1272	0.0227	0.0036	0.1102	0.0149	0.0022	0.0028	0.0033	0.0014	0.0347	0.0252	0.0304	0.0757	0.0144	0.107	0.002
7	rs116896978	147170900	1.1	0.0477200328108175	0.97	0.112481740502774	1.02404726477705	1.48564096579452	0.0304	0.0254	0.0138	0.0026	0.1835	0.0028	0.0029	0.0565	0.0032	0.0961	0.1272	0.0227	0.0036	0.1102	0.0149	0.0022	0.0028	0.0033	0.0014	0.0347	0.0252	0.0305	0.0757	0.0144	0.107	0.002
7	rs117379712	147182405	1.1	0.0477200328108175	0.97	0.112481740502774	1.01885300959467	1.55261506502981	0.0304	0.0253	0.0138	0.0025	0.1835	0.0029	0.0029	0.0564	0.0032	0.0962	0.1271	0.0226	0.0037	0.1101	0.0149	0.0023	0.0028	0.0033	0.0014	0.0347	0.0252	0.0304	0.0755	0.0144	0.1072	0.0021
7	rs1406284	147184567	1.1	0.0477200328108175	0.97	0.112481740502774	1.01384210447778	1.5572807667525	0.0304	0.0253	0.0138	0.0025	0.1834	0.0029	0.0029	0.0564	0.0032	0.0962	0.1271	0.0226	0.0037	0.1102	0.0149	0.0023	0.0028	0.0033	0.0014	0.0347	0.0252	0.0304	0.0755	0.0144	0.1072	0.0021
7	rs118173313	147188278	1.1	0.0477200328108175	0.97	0.112481740502774	1.00651671329567	1.5946841211863	0.0304	0.0253	0.0138	0.0025	0.1835	0.0029	0.0029	0.0563	0.0032	0.0965	0.127	0.0226	0.0037	0.1102	0.0148	0.0023	0.0028	0.0033	0.0015	0.0346	0.0251	0.0304	0.0754	0.0145	0.1072	0.0021
7	rs16883528	147194880	1.1	0.0477200328108175	0.97	0.112481740502774	0.993642461792904	1.59017461889212	0.0304	0.0253	0.0138	0.0025	0.1835	0.0029	0.0029	0.0563	0.0032	0.0966	0.1269	0.0226	0.0037	0.1102	0.0148	0.0023	0.0029	0.0033	0.0015	0.0346	0.0251	0.0304	0.0754	0.0145	0.1072	0.0021
7	rs75082714	147197683	1.1	0.0477200328108175	0.97	0.112481740502774	0.987486906239123	1.58809397381512	0.0304	0.0253	0.0138	0.0025	0.1835	0.0029	0.0029	0.0563	0.0032	0.0966	0.127	0.0226	0.0037	0.1102	0.0148	0.0023	0.0029	0.0033	0.0015	0.0346	0.0251	0.0304	0.0754	0.0145	0.1072	0.0021
7	rs1358542	147197762	1.1	0.0477200328108175	0.97	0.112481740502774	0.988170083265038	1.5886140957273	0.0304	0.0253	0.0138	0.0025	0.1835	0.0029	0.0029	0.0563	0.0032	0.0966	0.127	0.0226	0.0037	0.1102	0.0148	0.0023	0.0029	0.0033	0.0015	0.0346	0.0251	0.0304	0.0754	0.0145	0.1072	0.0021
7	rs2189997	147197946	1.1	0.0477200328108175	0.97	0.112481740502774	0.990733720303298	1.5896544182762	0.0304	0.0253	0.0138	0.0025	0.1835	0.0029	0.0029	0.0563	0.0032	0.0966	0.127	0.0226	0.0037	0.1102	0.0148	0.0023	0.0028	0.0033	0.0015	0.0346	0.0251	0.0304	0.0754	0.0145	0.1073	0.0021
7	rs13228879	147199398	1.1	0.0477200328108175	0.97	0.112481740502774	0.992701016547574	1.59208224534509	0.0304	0.0253	0.0138	0.0025	0.1836	0.0029	0.0029	0.0563	0.0032	0.0966	0.127	0.0226	0.0037	0.1101	0.0148	0.0023	0.0028	0.0033	0.0015	0.0346	0.0251	0.0303	0.0754	0.0145	0.1073	0.0021
7	rs10236330	147203791	1.1	0.0477200328108175	0.97	0.112481740502774	1.03055514883242	1.68475270016111	0.0304	0.0253	0.0139	0.0027	0.1834	0.003	0.003	0.056	0.0031	0.0968	0.1267	0.0227	0.0037	0.1099	0.0148	0.0025	0.0029	0.0033	0.0015	0.0345	0.0249	0.0304	0.0752	0.0146	0.1073	0.0021
7	rs757741	147205228	1.11	0.0400902197142525	0.97	0.112481740502774	0.684265410799759	1.3758278360362	0.0306	0.0248	0.0144	0.0031	0.1833	0.0034	0.0035	0.0548	0.0031	0.0976	0.1258	0.0231	0.004	0.1086	0.0152	0.003	0.0033	0.0035	0.0018	0.0342	0.0241	0.0309	0.0747	0.0148	0.1068	0.0023
7	rs117233482	147210921	1.11	0.0400902197142525	0.97	0.112481740502774	0.472479164087205	1.41556964490401	0.0307	0.0243	0.015	0.0035	0.1823	0.004	0.0042	0.0531	0.003	0.0982	0.1243	0.0236	0.0044	0.107	0.0156	0.0037	0.004	0.0036	0.0024	0.034	0.0231	0.0319	0.074	0.0152	0.1067	0.0027
7	rs851839	147212142	1.11	0.0400902197142525	0.97	0.112481740502774	0.455210847352325	1.36583712117142	0.0307	0.0243	0.0151	0.0035	0.1826	0.004	0.0043	0.0531	0.003	0.0982	0.1242	0.0236	0.0044	0.107	0.0156	0.0037	0.004	0.0036	0.0024	0.0339	0.0231	0.0319	0.074	0.0152	0.1066	0.0027
7	rs79886419	147214833	1.11	0.0400902197142525	0.97	0.112481740502774	0.456899396591959	1.3722704332059	0.0307	0.0244	0.0151	0.0036	0.1825	0.004	0.0043	0.0531	0.003	0.0982	0.1242	0.0235	0.0044	0.1069	0.0157	0.0037	0.004	0.0036	0.0024	0.0339	0.023	0.0318	0.0741	0.0153	0.1065	0.0027
7	rs77210717	147222039	1.11	0.0400902197142525	0.97	0.112481740502774	0.40650270053305	1.31573147729828	0.0304	0.024	0.0153	0.0037	0.1826	0.0043	0.0046	0.0532	0.0028	0.0985	0.1236	0.0239	0.0047	0.1062	0.0157	0.0041	0.0042	0.0034	0.0026	0.0342	0.0226	0.0316	0.074	0.0153	0.1062	0.0027
7	rs17225888	147223640	1.11	0.0400902197142525	0.96	0.130782650589638	0.343614422929367	1.25526286486047	0.0303	0.0238	0.0154	0.0038	0.1827	0.0045	0.0047	0.0532	0.0028	0.0986	0.1236	0.0241	0.0048	0.1059	0.0156	0.0042	0.0043	0.0034	0.0027	0.0343	0.0224	0.0315	0.074	0.0153	0.106	0.0027
7	rs17170577	147225293	1.11	0.0400902197142525	0.96	0.130782650589638	0.390151794857925	1.42834647247748	0.0303	0.0239	0.0155	0.0038	0.1827	0.0044	0.0046	0.0531	0.0028	0.099	0.1233	0.0243	0.005	0.1057	0.0156	0.0043	0.0042	0.0033	0.0027	0.0342	0.0223	0.0313	0.0739	0.0154	0.1059	0.0028
7	rs1024528	147225881	1.11	0.0400902197142525	0.95	0.15120882267165	0.339080875159407	1.40009238727925	0.0304	0.0239	0.0155	0.0039	0.1825	0.0045	0.0047	0.0531	0.0028	0.0992	0.1232	0.0244	0.0051	0.1053	0.0156	0.0044	0.0042	0.0034	0.0028	0.0342	0.0223	0.0312	0.0738	0.0154	0.1058	0.0029
7	rs11764315	147225900	1.11	0.0400902197142525	0.95	0.15120882267165	0.336748191957411	1.39890298703154	0.0303	0.0239	0.0155	0.0039	0.1825	0.0044	0.0047	0.0531	0.0028	0.0992	0.1233	0.0244	0.0051	0.1053	0.0156	0.0044	0.0042	0.0034	0.0028	0.0342	0.0223	0.0312	0.0738	0.0155	0.1059	0.0029
7	rs57740470	147232850	1.1	0.0477200328108175	0.95	0.15120882267165	0.245288938880737	1.51674574908666	0.0303	0.0242	0.0157	0.0042	0.1831	0.0046	0.0048	0.0529	0.0025	0.0991	0.1239	0.0246	0.0048	0.1055	0.0159	0.0047	0.0042	0.0033	0.0027	0.0336	0.0219	0.0308	0.0742	0.0155	0.1045	0.0028
7	rs117554717	147236358	1.1	0.0477200328108175	0.95	0.15120882267165	0.21948302143835	1.36211487312123	0.0303	0.0241	0.0157	0.0043	0.183	0.0046	0.0048	0.0529	0.0025	0.0991	0.1239	0.0246	0.0048	0.1057	0.016	0.0047	0.0042	0.0033	0.0027	0.0337	0.0219	0.0309	0.0741	0.0155	0.1045	0.0028
7	rs851827	147236664	1.1	0.0477200328108175	0.95	0.15120882267165	0.218826498435274	1.35704181150954	0.0303	0.0241	0.0157	0.0043	0.183	0.0046	0.0048	0.0529	0.0025	0.0991	0.1239	0.0246	0.0048	0.1056	0.0159	0.0047	0.0042	0.0033	0.0027	0.0337	0.0219	0.0309	0.0741	0.0155	0.1045	0.0028
7	rs12666634	147247139	1.1	0.0477200328108175	0.95	0.15120882267165	0.21698593122245	1.34690519359963	0.0303	0.0241	0.0157	0.0043	0.183	0.0046	0.0049	0.0529	0.0025	0.0991	0.124	0.0245	0.0048	0.1056	0.016	0.0048	0.0043	0.0033	0.0027	0.0337	0.0219	0.0308	0.0741	0.0155	0.1045	0.0028
7	rs35194474	147248763	1.1	0.0477200328108175	0.94	0.173887076546345	0.213775788994041	1.34741172222633	0.0303	0.0241	0.0157	0.0043	0.1831	0.0046	0.0049	0.0529	0.0025	0.0991	0.124	0.0245	0.0047	0.1056	0.016	0.0048	0.0043	0.0033	0.0027	0.0337	0.0219	0.0308	0.0741	0.0155	0.1044	0.0028
7	rs73164318	147258136	1.1	0.0477200328108175	0.94	0.173887076546345	0.211034144307647	1.32061001235377	0.0303	0.024	0.0157	0.0043	0.1831	0.0046	0.0048	0.053	0.0024	0.099	0.1242	0.0245	0.0048	0.1056	0.0159	0.0048	0.0042	0.0033	0.0027	0.0336	0.0218	0.0309	0.0741	0.0156	0.1045	0.0028
7	rs73464972	147262951	1.1	0.0477200328108175	0.94	0.173887076546345	0.20959074729056	1.34859374639049	0.0303	0.0239	0.0157	0.0043	0.1831	0.0046	0.0048	0.053	0.0024	0.099	0.1243	0.0245	0.0048	0.1056	0.0159	0.0047	0.0042	0.0033	0.0027	0.0336	0.0217	0.0309	0.0741	0.0157	0.1046	0.0028
7	rs62481329	147263775	1.1	0.0477200328108175	0.94	0.173887076546345	0.205294058452158	1.33711859662053	0.0303	0.0239	0.0157	0.0043	0.1831	0.0047	0.0048	0.053	0.0024	0.099	0.1243	0.0245	0.0048	0.1055	0.0159	0.0047	0.0042	0.0033	0.0027	0.0336	0.0217	0.0309	0.0741	0.0157	0.1046	0.0028
7	rs10952697	147275549	1.1	0.0477200328108175	0.94	0.173887076546345	0.182672490270936	1.32869152706013	0.0302	0.024	0.0158	0.0043	0.1828	0.0048	0.0048	0.0529	0.0024	0.0991	0.1245	0.0247	0.0048	0.1055	0.0159	0.0048	0.0042	0.0033	0.0027	0.0334	0.0214	0.031	0.0736	0.0161	0.1048	0.0028
7	rs10230213	147281034	1.1	0.0477200328108175	0.94	0.173887076546345	0.17983617548373	1.30044292435664	0.0302	0.024	0.0158	0.0043	0.1829	0.0048	0.0048	0.0529	0.0024	0.099	0.1245	0.0247	0.0048	0.1054	0.016	0.0048	0.0043	0.0033	0.0027	0.0334	0.0214	0.031	0.0735	0.0161	0.1047	0.0028
7	rs111742160	147284164	1.1	0.0477200328108175	0.94	0.173887076546345	0.177316285755941	1.28903845137639	0.0302	0.024	0.0158	0.0043	0.1829	0.0048	0.0048	0.053	0.0024	0.099	0.1245	0.0247	0.0048	0.1054	0.016	0.0048	0.0043	0.0033	0.0027	0.0334	0.0214	0.031	0.0735	0.0161	0.1047	0.0028
7	rs77539579	147284171	1.1	0.0477200328108175	0.94	0.173887076546345	0.177207191509216	1.28954122747746	0.0302	0.024	0.0158	0.0043	0.1829	0.0048	0.0048	0.053	0.0024	0.099	0.1245	0.0247	0.0048	0.1054	0.016	0.0048	0.0043	0.0033	0.0027	0.0334	0.0214	0.031	0.0735	0.0161	0.1047	0.0028
7	rs10251903	147287333	1.1	0.0477200328108175	0.94	0.173887076546345	0.180680705687525	1.32111486275296	0.0303	0.024	0.0157	0.0043	0.1829	0.0048	0.0049	0.0529	0.0024	0.099	0.1245	0.0247	0.0048	0.1054	0.0161	0.0049	0.0043	0.0033	0.0027	0.0334	0.0215	0.031	0.0734	0.0161	0.1047	0.0028
7	rs118127517	147290995	1.1	0.0477200328108175	0.94	0.173887076546345	0.18090139346937	1.32414465000713	0.0303	0.024	0.0157	0.0043	0.1829	0.0048	0.0049	0.0529	0.0024	0.099	0.1246	0.0247	0.0048	0.1054	0.0161	0.0049	0.0043	0.0033	0.0027	0.0334	0.0215	0.031	0.0734	0.0161	0.1047	0.0028
7	rs10229818	147301994	1.1	0.0477200328108175	0.94	0.173887076546345	0.174961274138844	1.30312881763126	0.0302	0.024	0.0157	0.0044	0.1829	0.0048	0.0049	0.0529	0.0023	0.099	0.1246	0.0247	0.0048	0.1053	0.016	0.0049	0.0043	0.0033	0.0027	0.0333	0.0214	0.0311	0.0734	0.0162	0.1047	0.0028
7	rs7807559	147303672	1.1	0.0477200328108175	0.94	0.173887076546345	0.178226915206754	1.32532321723625	0.0302	0.024	0.0157	0.0044	0.1829	0.0048	0.0049	0.0529	0.0023	0.099	0.1246	0.0247	0.0048	0.1053	0.016	0.0049	0.0043	0.0033	0.0027	0.0333	0.0214	0.0311	0.0734	0.0162	0.1048	0.0028
7	rs77696408	147304713	1.1	0.0477200328108175	0.94	0.173887076546345	0.169560778049745	1.30732741304626	0.0301	0.024	0.0158	0.0043	0.1831	0.0048	0.0049	0.0529	0.0022	0.099	0.1247	0.0247	0.0048	0.1054	0.016	0.0049	0.0043	0.0033	0.0027	0.0334	0.0214	0.0311	0.0733	0.0162	0.1047	0.0028
7	rs73164374	147306931	1.1	0.0477200328108175	0.94	0.173887076546345	0.188459570707857	1.46422005273087	0.0301	0.024	0.0158	0.0043	0.1831	0.0048	0.0049	0.053	0.0022	0.099	0.1245	0.0247	0.0048	0.1054	0.016	0.0049	0.0043	0.0033	0.0027	0.0333	0.0214	0.0313	0.0731	0.0162	0.1046	0.0028
7	rs12668061	147312991	1.1	0.0477200328108175	0.94	0.173887076546345	0.205571024131821	1.48203877803212	0.0301	0.024	0.0159	0.0044	0.1833	0.0048	0.0049	0.0532	0.0022	0.099	0.1243	0.0248	0.0048	0.1054	0.016	0.0049	0.0043	0.0033	0.0027	0.0332	0.0213	0.0315	0.0729	0.0161	0.1044	0.0027
7	rs17326861	147313925	1.11	0.0400902197142525	0.94	0.173887076546345	0.19874908991839	1.35467546465922	0.0306	0.0242	0.0164	0.0044	0.1831	0.0049	0.0047	0.0536	0.002	0.0984	0.1247	0.0253	0.0048	0.1067	0.0162	0.0048	0.0042	0.0033	0.0026	0.033	0.0204	0.0317	0.0712	0.0166	0.1037	0.0027
7	rs77688158	147328921	1.1	0.0477200328108175	0.94	0.173887076546345	0.176662302972644	1.45463972767808	0.0312	0.0239	0.0175	0.0047	0.1826	0.0053	0.0046	0.0542	0.0018	0.0976	0.1253	0.0261	0.0048	0.1084	0.0167	0.0049	0.0043	0.0034	0.0024	0.0328	0.0187	0.032	0.0698	0.0174	0.1014	0.0027
7	rs73164391	147329151	1.1	0.0477200328108175	0.93	0.198940398764014	0.179909522242179	1.46336425544758	0.0313	0.0239	0.0175	0.0047	0.1826	0.0053	0.0046	0.0542	0.0018	0.0976	0.1253	0.0261	0.0048	0.1084	0.0167	0.0049	0.0043	0.0034	0.0024	0.0328	0.0187	0.032	0.0698	0.0174	0.1014	0.0027
7	rs7788405	147332337	1.1	0.0477200328108175	0.93	0.198940398764014	0.18090139346937	1.4597707859118	0.0313	0.0239	0.0175	0.0047	0.1826	0.0053	0.0046	0.0542	0.0018	0.0976	0.1252	0.0261	0.0048	0.1084	0.0168	0.0049	0.0043	0.0034	0.0024	0.0328	0.0187	0.032	0.0697	0.0175	0.1014	0.0027
7	rs6975461	147333788	1.1	0.0477200328108175	0.93	0.198940398764014	0.178081033205242	1.46182402308374	0.0313	0.0239	0.0175	0.0047	0.1826	0.0053	0.0046	0.0542	0.0018	0.0976	0.1253	0.0261	0.0048	0.1084	0.0168	0.0049	0.0043	0.0034	0.0024	0.0328	0.0187	0.032	0.0696	0.0175	0.1014	0.0027
7	rs71530789	147338616	1.1	0.0477200328108175	0.93	0.198940398764014	0.182265735451162	1.52380570542011	0.0308	0.0238	0.0176	0.0047	0.1825	0.0053	0.0046	0.0542	0.0018	0.0978	0.1254	0.0261	0.0048	0.1084	0.0168	0.0049	0.0043	0.0034	0.0024	0.0327	0.0187	0.032	0.0696	0.0175	0.1014	0.0027
7	rs117052351	147339755	1.1	0.0477200328108175	0.93	0.198940398764014	0.217026738069957	1.5610840600532	0.0308	0.0238	0.0176	0.0047	0.1824	0.0053	0.0046	0.0542	0.0018	0.0978	0.1255	0.0261	0.0049	0.1084	0.0168	0.0049	0.0043	0.0034	0.0024	0.0327	0.0187	0.032	0.0695	0.0175	0.1014	0.0027
7	rs77641568	147345114	1.1	0.0477200328108175	0.93	0.198940398764014	0.243980500372365	1.45823116294053	0.0309	0.0238	0.0176	0.0046	0.1822	0.0053	0.0046	0.0542	0.0018	0.0979	0.1256	0.0261	0.0048	0.1085	0.0168	0.0049	0.0043	0.0034	0.0024	0.0328	0.0187	0.032	0.0695	0.0175	0.1014	0.0027
7	rs10244236	147351071	1.09	0.0564630724803212	0.93	0.198940398764014	0.0729282312722355	0.906264594866753	0.0306	0.023	0.0182	0.0046	0.1794	0.0056	0.0047	0.0544	0.0015	0.0996	0.1283	0.0259	0.0043	0.1093	0.0167	0.0049	0.0043	0.0031	0.0023	0.0334	0.0183	0.0317	0.0688	0.0177	0.1014	0.0024
7	rs74951557	147354676	1.08	0.0664216607683517	0.93	0.198940398764014	0.0389233693836245	0.690328136556554	0.0305	0.0228	0.0184	0.0045	0.1792	0.0056	0.0046	0.0549	0.0014	0.1001	0.129	0.0261	0.0041	0.1101	0.0167	0.0048	0.0042	0.0029	0.0022	0.0336	0.0184	0.0315	0.0685	0.018	0.1005	0.002
7	rs73744519	147356104	1.08	0.0664216607683517	0.93	0.198940398764014	0.0351944195568397	0.669667360408525	0.0304	0.0228	0.0185	0.0045	0.1792	0.0055	0.0045	0.055	0.0014	0.1002	0.129	0.0261	0.0041	0.1103	0.0167	0.0048	0.0042	0.0028	0.0022	0.0336	0.0184	0.0315	0.0685	0.018	0.1004	0.0019
7	rs6947112	147359961	1.08	0.0664216607683517	0.93	0.198940398764014	0.0272155292740604	0.529065261858907	0.0297	0.0227	0.0185	0.0044	0.18	0.0054	0.0044	0.0551	0.0013	0.1006	0.1297	0.0261	0.0036	0.1112	0.0166	0.0046	0.0042	0.0023	0.0019	0.0341	0.0184	0.0314	0.0686	0.0179	0.1002	0.0016
7	rs74788728	147364456	1.08	0.0664216607683517	0.93	0.198940398764014	0.0330854007012968	0.421097413640073	0.0295	0.0225	0.0187	0.0044	0.1806	0.0053	0.0042	0.0554	0.0012	0.1013	0.1298	0.0261	0.0029	0.1119	0.0165	0.0045	0.0041	0.0021	0.0016	0.0343	0.0184	0.0312	0.0686	0.0179	0.1	0.0014
7	rs851726	147368389	1.07	0.0776994191057832	0.93	0.198940398764014	0.0292940357502738	0.341864372379383	0.0295	0.0225	0.0188	0.0043	0.1809	0.0053	0.0042	0.0556	0.0012	0.1016	0.1302	0.0261	0.0025	0.1122	0.0165	0.0044	0.0041	0.0019	0.0013	0.0344	0.0184	0.0311	0.0686	0.0178	0.0999	0.0012
7	rs117622035	147370711	1.07	0.0776994191057832	0.93	0.198940398764014	0.0275291076815955	0.311623659583544	0.0295	0.0225	0.0188	0.0043	0.1809	0.0053	0.0042	0.0556	0.0012	0.1016	0.1301	0.0261	0.0025	0.1121	0.0165	0.0044	0.0041	0.0019	0.0013	0.0345	0.0184	0.0311	0.0686	0.0178	0.0999	0.0012
7	rs62480745	147370818	1.07	0.0776994191057832	0.93	0.198940398764014	0.0274640201756625	0.311142711991857	0.0295	0.0225	0.0188	0.0043	0.1809	0.0053	0.0042	0.0556	0.0012	0.1016	0.1301	0.0261	0.0025	0.1121	0.0165	0.0044	0.0041	0.0019	0.0013	0.0345	0.0184	0.0311	0.0686	0.0178	0.0999	0.0012
7	rs76979648	147375789	1.07	0.0776994191057832	0.92	0.226487429171296	0.0295786318667623	0.324691937048948	0.0295	0.0225	0.0188	0.0043	0.1809	0.0053	0.0042	0.0556	0.0012	0.1016	0.1301	0.0261	0.0025	0.1121	0.0165	0.0044	0.004	0.0019	0.0013	0.0344	0.0184	0.0311	0.0686	0.0178	0.1	0.0012
7	rs1034879	147387509	1.07	0.0776994191057832	0.9	0.289513196358555	0.0317094915118693	0.339025557082936	0.0295	0.0225	0.0188	0.0043	0.1809	0.0053	0.0042	0.0556	0.0012	0.1017	0.1302	0.0261	0.0025	0.1121	0.0165	0.0044	0.004	0.0019	0.0013	0.0345	0.0185	0.0311	0.0685	0.0178	0.0999	0.0012
7	rs79763957	147391444	1.07	0.0776994191057832	0.87	0.405435896572436	0.0317214886237559	0.33055052134731	0.0295	0.0225	0.0188	0.0043	0.1809	0.0053	0.0042	0.0556	0.0012	0.1018	0.1302	0.0261	0.0025	0.1122	0.0165	0.0044	0.004	0.0019	0.0013	0.0345	0.0185	0.0311	0.0685	0.0178	0.0998	0.0012
7	rs17170645	147400158	1.07	0.0776994191057832	0.86	0.450156947394433	0.0293621618045897	0.309101153825317	0.0296	0.0225	0.0189	0.0043	0.1809	0.0053	0.0041	0.0556	0.0012	0.1019	0.1302	0.0262	0.0024	0.1123	0.0164	0.0044	0.004	0.0018	0.0012	0.0345	0.0185	0.0311	0.0685	0.0178	0.0997	0.0012
7	rs78767328	147411209	1.07	0.0776994191057832	0.85	0.498060230126391	0.0270221746005375	0.281532156629292	0.0296	0.0224	0.0189	0.0043	0.1809	0.0053	0.0041	0.0556	0.0012	0.102	0.1303	0.0262	0.0024	0.1123	0.0164	0.0044	0.004	0.0018	0.0012	0.0345	0.0185	0.0311	0.0685	0.0177	0.0996	0.0012
7	rs76228813	147411333	1.07	0.0776994191057832	0.85	0.498060230126391	0.0269579404252395	0.28001716471745	0.0296	0.0225	0.0189	0.0043	0.1809	0.0053	0.0041	0.0556	0.0012	0.102	0.1303	0.0262	0.0024	0.1124	0.0164	0.0044	0.004	0.0018	0.0012	0.0346	0.0185	0.0311	0.0685	0.0177	0.0995	0.0012
7	rs10952705	147417555	1.07	0.0776994191057832	0.85	0.498060230126391	0.0250708249556957	0.273404264652528	0.0296	0.0224	0.0189	0.0043	0.181	0.0053	0.0041	0.0557	0.0011	0.102	0.1303	0.0262	0.0024	0.1125	0.0164	0.0044	0.004	0.0018	0.0012	0.0346	0.0185	0.031	0.0685	0.0177	0.0994	0.0011
7	rs80143958	147419098	1.07	0.0776994191057832	0.85	0.498060230126391	0.0314582868552805	0.274445166579399	0.0296	0.0224	0.0189	0.0043	0.181	0.0053	0.0041	0.0556	0.0011	0.1021	0.1304	0.0262	0.0024	0.1124	0.0164	0.0043	0.004	0.0018	0.0012	0.0347	0.0185	0.031	0.0685	0.0177	0.0993	0.0011
7	rs1106440	147421536	1.06	0.0904005175896243	0.85	0.498060230126391	0.0415554640370126	0.149965144010172	0.0299	0.022	0.0184	0.0043	0.1815	0.005	0.0038	0.0553	9e-04	0.1046	0.1311	0.0269	0.0019	0.1115	0.0167	0.004	0.0038	0.0017	8e-04	0.0366	0.019	0.0302	0.0686	0.018	0.0974	9e-04
7	rs76220992	147428438	1.06	0.0904005175896243	0.85	0.498060230126391	0.0442768411587132	0.133752393892403	0.0301	0.0219	0.0184	0.0043	0.1816	0.0049	0.0037	0.0553	9e-04	0.1048	0.1313	0.0268	0.0018	0.1113	0.0168	0.0039	0.0037	0.0017	8e-04	0.0369	0.0191	0.0303	0.0686	0.0181	0.0971	9e-04
7	rs118162961	147429043	1.06	0.0904005175896243	0.85	0.498060230126391	0.045021542392801	0.133571041827139	0.0301	0.0219	0.0184	0.0043	0.1816	0.0049	0.0037	0.0553	9e-04	0.1048	0.1313	0.0268	0.0018	0.1113	0.0168	0.0039	0.0037	0.0017	8e-04	0.0369	0.0191	0.0303	0.0686	0.0181	0.0971	9e-04
7	rs75275713	147438464	1.05	0.104628957265627	0.85	0.498060230126391	0.0447317761566623	0.132304119531872	0.0301	0.0219	0.0184	0.0043	0.1817	0.0049	0.0037	0.0553	9e-04	0.105	0.1314	0.0268	0.0018	0.1112	0.0168	0.0038	0.0037	0.0017	8e-04	0.037	0.019	0.0303	0.0686	0.0181	0.0968	9e-04
7	rs12113689	147443492	1.05	0.104628957265627	0.85	0.498060230126391	0.0463335079520187	0.132213795627726	0.0301	0.022	0.0184	0.0043	0.1817	0.0049	0.0037	0.0554	9e-04	0.1051	0.1314	0.0268	0.0018	0.1111	0.0168	0.0038	0.0037	0.0017	8e-04	0.037	0.019	0.0303	0.0687	0.0181	0.0966	9e-04
7	rs17508203	147443900	1.05	0.104628957265627	0.85	0.498060230126391	0.0464270866789627	0.133480399793742	0.0301	0.022	0.0184	0.0043	0.1817	0.0049	0.0037	0.0554	9e-04	0.1051	0.1314	0.0268	0.0018	0.1111	0.0168	0.0038	0.0037	0.0017	8e-04	0.037	0.019	0.0303	0.0687	0.0181	0.0966	9e-04
7	rs118103102	147447176	1.05	0.104628957265627	0.85	0.498060230126391	0.0497018298313489	0.128977362941477	0.0301	0.022	0.0184	0.0043	0.1817	0.0049	0.0037	0.0554	8e-04	0.1052	0.1315	0.0268	0.0018	0.111	0.0167	0.0037	0.0037	0.0017	8e-04	0.0371	0.019	0.0303	0.0687	0.0181	0.0965	9e-04
7	rs2049467	147452454	1.05	0.104628957265627	0.85	0.498060230126391	0.0422247611238948	0.119361731469192	0.0302	0.0219	0.0184	0.0043	0.1817	0.0049	0.0037	0.0553	8e-04	0.1056	0.1317	0.0267	0.0017	0.1111	0.0167	0.0037	0.0037	0.0017	8e-04	0.0372	0.0191	0.0302	0.0686	0.0182	0.0962	9e-04
7	rs56386956	147463059	1.05	0.104628957265627	0.85	0.498060230126391	0.0407933787537558	0.112059669825211	0.0302	0.0218	0.0184	0.0042	0.1817	0.0049	0.0037	0.0553	8e-04	0.1058	0.1317	0.0267	0.0017	0.1111	0.0166	0.0037	0.0037	0.0017	8e-04	0.0372	0.0191	0.0302	0.0689	0.0183	0.096	9e-04
7	rs700319	147469901	1.05	0.104628957265627	0.85	0.498060230126391	0.0388404280125184	0.105929888658967	0.0302	0.0218	0.0184	0.0042	0.1817	0.0049	0.0037	0.0553	8e-04	0.1058	0.1317	0.0267	0.0017	0.1112	0.0166	0.0037	0.0037	0.0017	8e-04	0.0372	0.0191	0.0301	0.0689	0.0183	0.0959	9e-04
7	rs10265480	147471487	1.05	0.104628957265627	0.85	0.498060230126391	0.0404230581669955	0.109272280801697	0.0302	0.0218	0.0184	0.0042	0.1817	0.0049	0.0037	0.0552	8e-04	0.1059	0.1316	0.0267	0.0017	0.1112	0.0167	0.0037	0.0037	0.0017	8e-04	0.0372	0.0191	0.0301	0.0689	0.0183	0.096	9e-04
7	rs76977067	147487758	1.04	0.120487900976968	0.85	0.498060230126391	0.0300034046854651	0.0855144735683938	0.0302	0.0217	0.0187	0.004	0.1816	0.0048	0.0037	0.0558	8e-04	0.1082	0.1311	0.0267	0.0015	0.1107	0.0168	0.0037	0.0036	0.0018	8e-04	0.037	0.019	0.0301	0.0686	0.0185	0.095	8e-04
7	rs28397826	147488162	1.04	0.120487900976968	0.85	0.498060230126391	0.0282965632466178	0.0856672111235445	0.0302	0.0217	0.0187	0.004	0.1816	0.0048	0.0037	0.0558	8e-04	0.1083	0.131	0.0267	0.0015	0.1107	0.0168	0.0037	0.0036	0.0018	8e-04	0.037	0.019	0.0302	0.0686	0.0185	0.095	8e-04
7	rs851697	147488371	1.04	0.120487900976968	0.85	0.498060230126391	0.027594304515422	0.0846003499373668	0.0302	0.0217	0.0187	0.004	0.1816	0.0049	0.0037	0.0557	8e-04	0.1083	0.131	0.0267	0.0015	0.1107	0.0168	0.0037	0.0037	0.0018	8e-04	0.037	0.019	0.0302	0.0686	0.0184	0.095	8e-04
7	rs79334756	147489490	1.04	0.120487900976968	0.85	0.498060230126391	0.0271939970658416	0.0850569180940905	0.0302	0.0216	0.0187	0.004	0.1816	0.0048	0.0037	0.0557	8e-04	0.1082	0.131	0.0267	0.0015	0.1106	0.0172	0.0037	0.0036	0.0018	8e-04	0.0369	0.019	0.0302	0.0686	0.0184	0.0949	8e-04
7	rs17824602	147495069	1.04	0.120487900976968	0.85	0.498060230126391	0.0301420869437998	0.081581939666704	0.0303	0.0216	0.0187	0.004	0.1818	0.0048	0.0037	0.0556	7e-04	0.1083	0.1309	0.0267	0.0015	0.1106	0.0172	0.0037	0.0036	0.0017	8e-04	0.0371	0.019	0.0302	0.0685	0.0184	0.0948	8e-04
7	rs118013376	147495593	1.04	0.120487900976968	0.85	0.498060230126391	0.0302812200474787	0.0808342760944891	0.0303	0.0216	0.0187	0.004	0.1818	0.0048	0.0037	0.0556	7e-04	0.1083	0.1309	0.0267	0.0015	0.1106	0.0172	0.0037	0.0036	0.0017	8e-04	0.0371	0.019	0.0303	0.0685	0.0184	0.0948	8e-04
7	rs1613285	147520530	1.04	0.120487900976968	0.86	0.450156947394433	0.037610901703036	0.0686289413063837	0.0304	0.0212	0.0187	0.004	0.1825	0.0046	0.0039	0.0553	7e-04	0.1089	0.1308	0.0267	0.0013	0.1103	0.0173	0.0035	0.0036	0.0017	8e-04	0.0377	0.0192	0.0307	0.0682	0.0183	0.094	7e-04
7	rs10488353	147520604	1.04	0.120487900976968	0.85	0.498060230126391	0.0361713309392097	0.0680022136518628	0.0304	0.0212	0.0187	0.004	0.1825	0.0046	0.0039	0.0553	7e-04	0.1089	0.1308	0.0267	0.0013	0.1103	0.0173	0.0036	0.0036	0.0017	8e-04	0.0377	0.0192	0.0307	0.0682	0.0183	0.094	7e-04
7	rs73166233	147533323	1.04	0.120487900976968	0.82	0.661616834019215	0.0371133299694173	0.0672394747727265	0.0304	0.0212	0.0188	0.004	0.1826	0.0046	0.0039	0.0553	7e-04	0.109	0.1309	0.0267	0.0013	0.1102	0.0173	0.0036	0.0036	0.0017	8e-04	0.0378	0.0192	0.0308	0.0682	0.0183	0.094	7e-04
7	rs13233606	147537678	1.03	0.13807906481078	0.82	0.661616834019215	0.0365805620322677	0.0664115023068583	0.0303	0.0212	0.0188	0.004	0.1827	0.0046	0.0039	0.0553	7e-04	0.109	0.1309	0.0267	0.0013	0.1102	0.0173	0.0036	0.0036	0.0017	8e-04	0.0378	0.0191	0.0307	0.0682	0.0183	0.0939	7e-04
7	rs73166241	147549316	1.03	0.13807906481078	0.82	0.661616834019215	0.0368729238955089	0.0660677823225773	0.0303	0.0212	0.0188	0.004	0.1827	0.0046	0.0039	0.0552	7e-04	0.1091	0.1309	0.0267	0.0013	0.1102	0.0173	0.0036	0.0036	0.0017	8e-04	0.0378	0.0191	0.0308	0.0682	0.0183	0.0939	7e-04
7	rs17825924	147551233	1.03	0.13807906481078	0.82	0.661616834019215	0.0368995822611782	0.0659991280481195	0.0303	0.0212	0.0188	0.004	0.1827	0.0046	0.0039	0.0552	7e-04	0.1091	0.1309	0.0267	0.0013	0.1102	0.0173	0.0036	0.0036	0.0017	8e-04	0.0378	0.0191	0.0308	0.0682	0.0183	0.0939	7e-04
7	rs2160017	147558570	1.03	0.13807906481078	0.82	0.661616834019215	0.0376379282004076	0.0657248103554175	0.0303	0.0212	0.0188	0.004	0.1828	0.0046	0.0039	0.0552	7e-04	0.1092	0.1309	0.0267	0.0013	0.1103	0.0173	0.0035	0.0035	0.0017	8e-04	0.0379	0.0191	0.0308	0.0681	0.0183	0.0939	7e-04
7	rs12703978	147559164	1.03	0.13807906481078	0.82	0.661616834019215	0.0401115200276149	0.0657933448479825	0.0303	0.0212	0.0187	0.0039	0.1828	0.0045	0.0039	0.0552	6e-04	0.1093	0.1308	0.0268	0.0013	0.1103	0.0173	0.0035	0.0035	0.0017	8e-04	0.0379	0.0191	0.0308	0.0681	0.0183	0.0939	7e-04
7	rs6959742	147559328	1.03	0.13807906481078	0.82	0.661616834019215	0.0410941795309308	0.0657248103554175	0.0303	0.0212	0.0187	0.0039	0.1828	0.0045	0.0039	0.0551	6e-04	0.1093	0.1309	0.0269	0.0013	0.1103	0.0173	0.0035	0.0035	0.0017	8e-04	0.0379	0.0191	0.0308	0.0681	0.0183	0.0939	7e-04
7	rs117892442	147573924	1.03	0.13807906481078	0.82	0.661616834019215	0.036395352565636	0.0713014336840054	0.0303	0.021	0.0189	0.004	0.1827	0.0046	0.0039	0.055	8e-04	0.1095	0.1306	0.0267	0.0013	0.1105	0.0175	0.0036	0.0035	0.0017	0.001	0.038	0.0191	0.0307	0.0679	0.0183	0.0937	8e-04
7	rs2538985	147580902	1.03	0.13807906481078	0.82	0.661616834019215	0.0350141167542164	0.0719405849697624	0.0303	0.021	0.0189	0.004	0.1827	0.0046	0.0038	0.055	8e-04	0.1096	0.1305	0.0267	0.0013	0.1105	0.0175	0.0036	0.0035	0.0017	0.001	0.038	0.0191	0.0307	0.0679	0.0183	0.0937	8e-04
7	rs79362084	147581965	1.03	0.13807906481078	0.82	0.661616834019215	0.0350269741663368	0.0720117473988008	0.0303	0.021	0.0189	0.004	0.1827	0.0046	0.0038	0.055	8e-04	0.1096	0.1305	0.0267	0.0013	0.1105	0.0175	0.0036	0.0035	0.0017	0.001	0.038	0.0191	0.0307	0.0679	0.0183	0.0937	8e-04
7	rs117121161	147595317	1.03	0.13807906481078	0.81	0.722979171095748	0.0375299027480834	0.0731542957249707	0.0303	0.021	0.0189	0.004	0.1829	0.0046	0.0038	0.0549	8e-04	0.1096	0.1304	0.0268	0.0013	0.1105	0.0174	0.0035	0.0035	0.0017	0.001	0.038	0.0191	0.0307	0.0678	0.0183	0.0937	8e-04
7	rs2538971	147595929	1.03	0.13807906481078	0.81	0.722979171095748	0.0375703871275341	0.0732976358894361	0.0303	0.021	0.0189	0.004	0.1829	0.0046	0.0038	0.0549	8e-04	0.1096	0.1304	0.0268	0.0013	0.1105	0.0174	0.0035	0.0035	0.0017	0.001	0.038	0.0191	0.0307	0.0677	0.0183	0.0937	8e-04
7	rs17236982	147599214	1.03	0.13807906481078	0.81	0.722979171095748	0.0402529228478356	0.0774311560206169	0.0303	0.0209	0.019	0.004	0.1831	0.0046	0.0038	0.0548	8e-04	0.1096	0.1303	0.0268	0.0013	0.1106	0.0174	0.0035	0.0035	0.0017	0.001	0.038	0.0191	0.0307	0.0676	0.0184	0.0937	8e-04
7	rs60097343	147605256	1.03	0.13807906481078	0.81	0.722979171095748	0.0430198298653164	0.0827086536909707	0.0303	0.0209	0.019	0.004	0.1831	0.0046	0.0038	0.0547	8e-04	0.1095	0.1303	0.0267	0.0013	0.1106	0.0174	0.0035	0.0035	0.0017	0.001	0.038	0.0191	0.0307	0.0676	0.0184	0.0937	8e-04
7	rs57708946	147610120	1.03	0.13807906481078	0.81	0.722979171095748	0.0448536277259361	0.0806850783757492	0.0303	0.0209	0.019	0.004	0.1831	0.0046	0.0039	0.0547	8e-04	0.1095	0.1303	0.0268	0.0013	0.1106	0.0174	0.0035	0.0035	0.0017	0.001	0.038	0.0191	0.0307	0.0676	0.0184	0.0937	8e-04
7	rs7794874	147614835	1.02	0.157502178544443	0.79	0.8563340912432	0.0778558704325153	0.100015331350576	0.0309	0.0212	0.0201	0.0043	0.1814	0.0048	0.0041	0.0536	8e-04	0.1099	0.129	0.0271	0.0014	0.1096	0.0175	0.0038	0.0036	0.0015	0.001	0.0375	0.0193	0.0309	0.0675	0.0197	0.0935	9e-04
7	rs17237415	147615059	1.02	0.157502178544443	0.79	0.8563340912432	0.0782299982991545	0.10017783667289	0.0309	0.0212	0.0202	0.0043	0.1814	0.0048	0.0041	0.0536	8e-04	0.1099	0.129	0.0271	0.0014	0.1096	0.0175	0.0038	0.0036	0.0015	0.001	0.0375	0.0193	0.0309	0.0675	0.0197	0.0935	9e-04
7	rs1159412	147616077	1.02	0.157502178544443	0.79	0.8563340912432	0.0783402556934566	0.100910383449072	0.0309	0.0212	0.0202	0.0044	0.1812	0.0048	0.0041	0.0536	8e-04	0.1099	0.1291	0.0272	0.0014	0.1096	0.0175	0.0038	0.0036	0.0015	0.001	0.0375	0.0193	0.0309	0.0675	0.0198	0.0934	9e-04
7	rs111630574	147617172	1.02	0.157502178544443	0.79	0.8563340912432	0.0814228920927938	0.104356314327584	0.0309	0.0212	0.0202	0.0044	0.1811	0.0048	0.0042	0.0535	8e-04	0.1099	0.1289	0.0271	0.0014	0.1097	0.0175	0.0038	0.0036	0.0015	0.001	0.0375	0.0193	0.031	0.0675	0.0198	0.0934	9e-04
7	rs7805515	147617886	1.02	0.157502178544443	0.79	0.8563340912432	0.082467444199072	0.104273747164463	0.031	0.0213	0.0203	0.0044	0.1811	0.0048	0.0042	0.0535	8e-04	0.11	0.1289	0.0271	0.0014	0.1097	0.0175	0.0038	0.0036	0.0015	0.001	0.0375	0.0193	0.031	0.0675	0.0198	0.0934	9e-04
7	rs7791949	147619621	1.02	0.157502178544443	0.79	0.8563340912432	0.0849766793108499	0.105100556467389	0.031	0.0213	0.0203	0.0044	0.181	0.0048	0.0042	0.0535	8e-04	0.11	0.1288	0.0271	0.0014	0.1097	0.0175	0.0039	0.0036	0.0015	0.001	0.0375	0.0194	0.031	0.0675	0.0199	0.0934	9e-04
7	rs2710093	147632135	1.02	0.157502178544443	0.79	0.8563340912432	0.0954973068529676	0.121717540686718	0.0312	0.0212	0.0204	0.0046	0.1808	0.0048	0.0043	0.0531	8e-04	0.1101	0.1288	0.0274	0.0014	0.1102	0.0176	0.004	0.0037	0.0016	0.001	0.0374	0.0195	0.031	0.0672	0.0203	0.0919	0.001
7	rs117834366	147634891	1.02	0.157502178544443	0.79	0.8563340912432	0.0897783517967597	0.125948150301075	0.0312	0.0212	0.0203	0.0045	0.1808	0.0048	0.0043	0.0532	8e-04	0.1101	0.1287	0.0274	0.0014	0.1103	0.0176	0.004	0.0037	0.0017	0.001	0.0373	0.0195	0.031	0.0671	0.0203	0.0918	0.001
7	rs2708237	147635390	1.02	0.157502178544443	0.8	0.78786632127418	0.0884131522624573	0.127459408191654	0.0312	0.0213	0.0204	0.0045	0.1808	0.0048	0.0043	0.0532	8e-04	0.1101	0.1287	0.0274	0.0014	0.1102	0.0176	0.004	0.0037	0.0017	0.001	0.0373	0.0195	0.031	0.0671	0.0203	0.0918	0.001
7	rs10952717	147637453	1.01	0.178854520006857	0.8	0.78786632127418	0.0834286181375272	0.129604341022581	0.0313	0.0213	0.0204	0.0044	0.1807	0.0048	0.0043	0.0533	8e-04	0.11	0.1287	0.0275	0.0015	0.1102	0.0176	0.004	0.0037	0.0017	0.001	0.0373	0.0196	0.0309	0.067	0.0204	0.0918	0.001
7	rs73743660	147640975	1.01	0.178854520006857	0.8	0.78786632127418	0.0789373733349395	0.135662050367464	0.0313	0.0212	0.0203	0.0043	0.1806	0.0047	0.0042	0.0534	8e-04	0.11	0.1286	0.0275	0.0015	0.1104	0.0177	0.004	0.0036	0.0017	0.0011	0.0373	0.0196	0.031	0.067	0.0205	0.0919	0.001
7	rs2708275	147641150	1.01	0.178854520006857	0.8	0.78786632127418	0.0793148332412601	0.13484240717599	0.0313	0.0212	0.0203	0.0043	0.1806	0.0046	0.0042	0.0534	8e-04	0.11	0.1286	0.0275	0.0015	0.1104	0.0177	0.004	0.0036	0.0017	0.0011	0.0373	0.0196	0.031	0.067	0.0205	0.0919	0.001
7	rs1882688	147647777	1.01	0.178854520006857	0.8	0.78786632127418	0.0740714674342543	0.141820772762153	0.0313	0.0212	0.0203	0.0043	0.1807	0.0046	0.0042	0.0534	8e-04	0.1099	0.1285	0.0275	0.0015	0.1104	0.0176	0.004	0.0036	0.0018	0.0011	0.0373	0.0196	0.031	0.0669	0.0205	0.0919	0.001
7	rs2178768	147650273	1.01	0.178854520006857	0.79	0.8563340912432	0.0710691047822382	0.147138196921556	0.0313	0.0212	0.0203	0.0043	0.1807	0.0046	0.0042	0.0534	8e-04	0.1099	0.1284	0.0275	0.0015	0.1105	0.0176	0.0041	0.0036	0.0019	0.0011	0.0373	0.0197	0.031	0.0669	0.0204	0.0919	0.0011
7	rs2708248	147655845	1.01	0.178854520006857	0.8	0.78786632127418	0.0685711507339739	0.16624526045563	0.0313	0.0212	0.0204	0.0044	0.1806	0.0046	0.0042	0.0532	8e-04	0.1099	0.1281	0.0278	0.0015	0.1105	0.0178	0.0041	0.0036	0.0021	0.0012	0.0374	0.0197	0.0309	0.0667	0.0204	0.0916	0.0011
7	rs2708277	147658085	1.01	0.178854520006857	0.8	0.78786632127418	0.0686723824838391	0.168013964739432	0.0313	0.0212	0.0204	0.0044	0.1806	0.0046	0.0042	0.0532	8e-04	0.1099	0.128	0.0278	0.0015	0.1105	0.0178	0.0041	0.0036	0.0021	0.0012	0.0374	0.0197	0.0309	0.0667	0.0204	0.0916	0.0011
7	rs1922878	147660659	1.01	0.178854520006857	0.8	0.78786632127418	0.0717339653396602	0.16448313627982	0.0313	0.0212	0.0205	0.0044	0.1806	0.0046	0.0042	0.0531	8e-04	0.1098	0.1279	0.0278	0.0015	0.1106	0.0178	0.0041	0.0037	0.002	0.0012	0.0374	0.0197	0.0309	0.0666	0.0204	0.0915	0.0011
7	rs7793325	147662579	1.01	0.178854520006857	0.8	0.78786632127418	0.0716089973526232	0.17206704779392	0.0313	0.0213	0.0205	0.0045	0.1807	0.0046	0.0042	0.0531	9e-04	0.1099	0.1278	0.0279	0.0016	0.1105	0.0179	0.0041	0.0037	0.002	0.0012	0.0374	0.0197	0.0308	0.0666	0.0204	0.0914	0.0012
7	rs2178771	147663492	1.01	0.178854520006857	0.8	0.78786632127418	0.0700793513862528	0.172663003498232	0.0313	0.0213	0.0205	0.0045	0.1807	0.0046	0.0042	0.0531	9e-04	0.1098	0.1278	0.0279	0.0016	0.1104	0.0179	0.0041	0.0037	0.002	0.0013	0.0374	0.0197	0.0308	0.0667	0.0204	0.0913	0.0012
7	rs80348291	147669423	1.01	0.178854520006857	0.79	0.8563340912432	0.0696491730652943	0.179366206051201	0.0312	0.0213	0.0205	0.0045	0.1807	0.0046	0.0042	0.0531	9e-04	0.1098	0.1277	0.0278	0.0016	0.1103	0.0179	0.0042	0.0037	0.002	0.0013	0.0375	0.0197	0.0308	0.0666	0.0205	0.0911	0.0012
7	rs10253762	147674880	1.01	0.178854520006857	0.79	0.8563340912432	0.0675641903103964	0.182092335747481	0.0312	0.0213	0.0205	0.0045	0.1806	0.0046	0.0043	0.0531	9e-04	0.1098	0.1276	0.0278	0.0017	0.1103	0.018	0.0042	0.0037	0.0021	0.0014	0.0375	0.0198	0.0309	0.0666	0.0206	0.0911	0.0012
7	rs11771941	147679535	1.01	0.178854520006857	0.79	0.8563340912432	0.0642518295877387	0.191074709385667	0.0312	0.0213	0.0205	0.0045	0.1805	0.0046	0.0043	0.0532	9e-04	0.1098	0.1276	0.0278	0.0017	0.1102	0.018	0.0042	0.0037	0.0021	0.0014	0.0375	0.0198	0.0309	0.0666	0.0206	0.0909	0.0012
7	rs6958434	147689625	1.01	0.178854520006857	0.8	0.78786632127418	0.0637875273987699	0.211066798329293	0.0312	0.0214	0.0206	0.0045	0.1803	0.0046	0.0043	0.0531	0.001	0.1099	0.1276	0.0278	0.0018	0.1102	0.0181	0.0042	0.0037	0.0021	0.0015	0.0375	0.0198	0.031	0.0664	0.0207	0.0903	0.0013
7	rs2214681	147702692	1.01	0.178854520006857	0.8	0.78786632127418	0.0644070893437187	0.198115648868462	0.0311	0.0213	0.0207	0.0045	0.1802	0.0046	0.0043	0.0532	8e-04	0.1095	0.1277	0.0275	0.0018	0.1104	0.0182	0.0042	0.0038	0.0021	0.0013	0.0375	0.0201	0.0312	0.0663	0.0209	0.0902	0.0012
7	rs28692746	147705157	1.01	0.178854520006857	0.8	0.78786632127418	0.0643682513106772	0.201039732629142	0.0311	0.0213	0.0207	0.0045	0.1802	0.0046	0.0043	0.0532	8e-04	0.1095	0.1277	0.0275	0.0018	0.1104	0.0182	0.0042	0.0038	0.0021	0.0013	0.0375	0.0201	0.0312	0.0663	0.0209	0.0902	0.0012
7	rs78255676	147712245	1.01	0.178854520006857	0.8	0.78786632127418	0.0605059404982862	0.210003689127119	0.0311	0.0213	0.0207	0.0045	0.1802	0.0046	0.0043	0.0533	9e-04	0.1093	0.1278	0.0275	0.0018	0.1103	0.0182	0.0043	0.0038	0.0021	0.0014	0.0375	0.0201	0.0313	0.0662	0.0209	0.0903	0.0012
7	rs12674206	147713942	1.01	0.178854520006857	0.81	0.722979171095748	0.057356014988971	0.217482568807667	0.031	0.0213	0.0207	0.0045	0.1802	0.0046	0.0043	0.0533	9e-04	0.1092	0.1278	0.0275	0.0018	0.1103	0.0182	0.0043	0.0038	0.0022	0.0014	0.0375	0.0201	0.0313	0.0662	0.0209	0.0903	0.0012
7	rs73168547	147717186	1.01	0.178854520006857	0.81	0.722979171095748	0.0588987037535987	0.23072049778309	0.031	0.0213	0.0207	0.0045	0.1802	0.0046	0.0044	0.0532	9e-04	0.1092	0.1277	0.0276	0.0018	0.1103	0.0183	0.0043	0.0038	0.0022	0.0014	0.0374	0.0201	0.0314	0.0661	0.0209	0.0902	0.0012
7	rs4571659	147725363	1	0.202230525110681	0.8	0.78786632127418	0.0573200435670816	0.291734891674382	0.0308	0.0214	0.0208	0.0046	0.1802	0.0046	0.0043	0.0532	0.0011	0.1088	0.1275	0.0278	0.0019	0.1103	0.0184	0.0043	0.0039	0.0022	0.0015	0.0372	0.0202	0.0316	0.0659	0.0209	0.09	0.0012
7	rs73168560	147726313	1	0.202230525110681	0.8	0.78786632127418	0.0575360973063529	0.303835793958286	0.0308	0.0214	0.0208	0.0046	0.1801	0.0046	0.0043	0.0532	0.0011	0.1088	0.1275	0.0278	0.0019	0.1103	0.0185	0.0043	0.0039	0.0022	0.0015	0.0372	0.0202	0.0316	0.0659	0.021	0.09	0.0012
7	rs117407147	147726321	1	0.202230525110681	0.8	0.78786632127418	0.0575541261886026	0.304671654085224	0.0308	0.0214	0.0208	0.0046	0.1801	0.0046	0.0043	0.0532	0.0011	0.1088	0.1275	0.0278	0.0019	0.1103	0.0185	0.0043	0.0039	0.0022	0.0015	0.0372	0.0202	0.0316	0.0659	0.021	0.09	0.0012
7	rs17170801	147726469	1	0.202230525110681	0.8	0.78786632127418	0.0576623783616714	0.307063607039334	0.0308	0.0214	0.0208	0.0046	0.1801	0.0046	0.0043	0.0532	0.0011	0.1088	0.1275	0.0278	0.0019	0.1103	0.0185	0.0043	0.0039	0.0022	0.0015	0.0372	0.0202	0.0316	0.0659	0.021	0.09	0.0012
7	rs6957073	147726803	1	0.202230525110681	0.8	0.78786632127418	0.0581148857128635	0.306824160239112	0.0308	0.0214	0.0208	0.0046	0.1801	0.0046	0.0043	0.0532	0.0011	0.1088	0.1275	0.0278	0.0019	0.1103	0.0185	0.0043	0.0039	0.0022	0.0015	0.0372	0.0202	0.0316	0.0659	0.021	0.09	0.0012
7	rs117218405	147730004	1	0.202230525110681	0.8	0.78786632127418	0.0684902355265489	0.408572907230881	0.0308	0.0213	0.0208	0.0046	0.1801	0.0046	0.0043	0.0531	0.0011	0.1088	0.1273	0.0279	0.002	0.1103	0.0186	0.0043	0.0039	0.0022	0.0015	0.0372	0.0202	0.0317	0.0658	0.021	0.0897	0.0012
7	rs113603610	147735443	1	0.202230525110681	0.8	0.78786632127418	0.0714841709408933	0.40792341716804	0.0308	0.0213	0.0209	0.0046	0.1801	0.0047	0.0044	0.0531	0.0012	0.1088	0.1271	0.0279	0.002	0.1103	0.0187	0.0044	0.0039	0.0022	0.0015	0.037	0.0203	0.0318	0.0657	0.021	0.0894	0.0012
7	rs10235977	147738630	1	0.202230525110681	0.8	0.78786632127418	0.0750329787075781	0.450311986356256	0.0308	0.0213	0.0209	0.0046	0.1801	0.0047	0.0044	0.0531	0.0012	0.1088	0.127	0.0279	0.002	0.1103	0.0187	0.0044	0.004	0.0022	0.0016	0.037	0.0203	0.0318	0.0657	0.0209	0.0893	0.0012
7	rs17170807	147742866	1	0.202230525110681	0.79	0.8563340912432	0.0746474112401319	0.479765475437379	0.0308	0.0212	0.0209	0.0047	0.18	0.0047	0.0044	0.0531	0.0013	0.1088	0.1269	0.0279	0.002	0.1104	0.0188	0.0044	0.004	0.0022	0.0015	0.037	0.0203	0.0318	0.0657	0.0209	0.0893	0.0012
7	rs7797894	147753561	1	0.202230525110681	0.79	0.8563340912432	0.064718348146184	0.485197179671711	0.0302	0.0212	0.0213	0.0049	0.1787	0.005	0.0048	0.0531	0.0013	0.1094	0.1273	0.0281	0.002	0.1091	0.0193	0.0047	0.0042	0.0023	0.0016	0.0365	0.0206	0.0322	0.0655	0.0207	0.0886	0.0014
7	rs10271435	147754273	0.97	0.285396128624663	0.79	0.8563340912432	0.027377406746875	0.412085019590346	0.029	0.0201	0.0223	0.0055	0.1752	0.0057	0.0057	0.0516	0.0016	0.1091	0.1299	0.0284	0.0022	0.1088	0.0197	0.0059	0.005	0.0025	0.0016	0.0355	0.0223	0.032	0.0642	0.0211	0.0873	0.0018
7	rs10485845	147754816	0.95	0.352537935866182	0.79	0.8563340912432	0.0292486804133427	0.476649416105448	0.0283	0.019	0.0231	0.0056	0.1719	0.006	0.0065	0.051	0.0017	0.1088	0.1323	0.028	0.0022	0.1096	0.0198	0.0066	0.0055	0.0026	0.0017	0.0349	0.0234	0.0321	0.0631	0.0214	0.0864	0.0021
7	rs6971366	147755391	0.94	0.389848785336034	0.79	0.8563340912432	0.0384549798413698	0.498570944996863	0.0282	0.0186	0.0235	0.0057	0.1711	0.0064	0.0069	0.0507	0.0017	0.1081	0.1324	0.0279	0.0021	0.1098	0.0197	0.0071	0.0057	0.0027	0.0017	0.0347	0.0237	0.0322	0.063	0.0214	0.0865	0.0022
7	rs10485844	147759461	0.94	0.389848785336034	0.79	0.8563340912432	0.0321191815642227	0.468006473061763	0.0282	0.0185	0.0235	0.0058	0.1711	0.0064	0.007	0.0507	0.0017	0.1081	0.1324	0.028	0.0021	0.1099	0.0196	0.0072	0.0057	0.0027	0.0017	0.0346	0.0238	0.0322	0.0629	0.0214	0.0865	0.0022
7	rs10242532	147769120	0.94	0.389848785336034	0.79	0.8563340912432	0.0344262199965435	0.461954177620419	0.0282	0.0184	0.0235	0.0057	0.171	0.0064	0.007	0.0506	0.0017	0.1083	0.1328	0.028	0.0021	0.1097	0.0197	0.0072	0.0057	0.0026	0.0017	0.0346	0.0238	0.0322	0.0629	0.0215	0.0865	0.0021
7	rs56049726	147769300	0.94	0.389848785336034	0.79	0.8563340912432	0.0339961328231229	0.453649423986381	0.0282	0.0184	0.0235	0.0057	0.171	0.0064	0.007	0.0506	0.0017	0.1083	0.1328	0.028	0.0021	0.1097	0.0197	0.0072	0.0057	0.0026	0.0017	0.0346	0.0238	0.0322	0.0629	0.0215	0.0865	0.0021
7	rs73470264	147771273	0.94	0.389848785336034	0.79	0.8563340912432	0.035001262626314	0.446847974241131	0.0282	0.0184	0.0235	0.0057	0.171	0.0064	0.007	0.0506	0.0017	0.1083	0.1328	0.028	0.0021	0.1097	0.0197	0.0072	0.0057	0.0026	0.0017	0.0346	0.0238	0.0322	0.0629	0.0215	0.0865	0.0021
7	rs78843471	147773038	0.94	0.389848785336034	0.79	0.8563340912432	0.0350526988447205	0.441665287460295	0.0282	0.0184	0.0235	0.0057	0.171	0.0064	0.007	0.0506	0.0017	0.1083	0.1328	0.028	0.0021	0.1097	0.0197	0.0072	0.0057	0.0026	0.0017	0.0346	0.0238	0.0322	0.0629	0.0215	0.0865	0.0021
7	rs10241153	147773360	0.94	0.389848785336034	0.79	0.8563340912432	0.0352073229870222	0.444453970025949	0.0282	0.0184	0.0235	0.0057	0.171	0.0064	0.007	0.0506	0.0017	0.1083	0.1328	0.028	0.0021	0.1097	0.0197	0.0072	0.0057	0.0026	0.0017	0.0346	0.0238	0.0322	0.0629	0.0215	0.0865	0.0021
7	rs118189094	147776118	0.94	0.389848785336034	0.79	0.8563340912432	0.0361581830674801	0.450978953083495	0.0282	0.0183	0.0235	0.0057	0.171	0.0064	0.007	0.0506	0.0017	0.1083	0.1328	0.028	0.0021	0.1097	0.0197	0.0072	0.0057	0.0026	0.0017	0.0346	0.0238	0.0322	0.0629	0.0215	0.0865	0.0021
7	rs77816165	147777306	0.94	0.389848785336034	0.79	0.8563340912432	0.0362766333575685	0.461685665671575	0.0282	0.0183	0.0235	0.0057	0.171	0.0064	0.007	0.0506	0.0017	0.1083	0.1329	0.028	0.0021	0.1097	0.0197	0.0072	0.0057	0.0026	0.0017	0.0346	0.0238	0.0322	0.0629	0.0215	0.0865	0.0021
7	rs61254394	147788120	0.94	0.389848785336034	0.79	0.8563340912432	0.0383179620641283	0.448978836297276	0.0281	0.0183	0.0234	0.0057	0.171	0.0063	0.007	0.0506	0.0017	0.1084	0.133	0.0279	0.0021	0.1097	0.0197	0.0072	0.0056	0.0026	0.0017	0.0346	0.0239	0.0322	0.0629	0.0215	0.0865	0.0021
7	rs80346855	147791888	0.94	0.389848785336034	0.79	0.8563340912432	0.0392702730501933	0.428713670318754	0.0281	0.0183	0.0234	0.0057	0.171	0.0063	0.007	0.0506	0.0016	0.1085	0.1331	0.0279	0.0021	0.1097	0.0197	0.0072	0.0056	0.0026	0.0017	0.0346	0.0239	0.0322	0.0629	0.0215	0.0864	0.0021
7	rs17481892	147793339	0.94	0.389848785336034	0.79	0.8563340912432	0.0407790927352043	0.426214639476211	0.0281	0.0182	0.0234	0.0057	0.171	0.0063	0.007	0.0506	0.0016	0.1085	0.1331	0.0279	0.0021	0.1096	0.0198	0.0072	0.0056	0.0026	0.0017	0.0346	0.0239	0.0322	0.0629	0.0215	0.0864	0.0021
7	rs62471704	147798579	0.94	0.389848785336034	0.79	0.8563340912432	0.048905331692958	0.480850552507758	0.0281	0.0182	0.0235	0.0057	0.1709	0.0063	0.007	0.0507	0.0016	0.1085	0.1332	0.0279	0.0021	0.1096	0.0197	0.0073	0.0056	0.0026	0.0017	0.0345	0.0239	0.0322	0.0629	0.0215	0.0864	0.0021
7	rs4266567	147801643	0.93	0.429746626914861	0.79	0.8563340912432	0.0509212122792706	0.474755263278929	0.0281	0.0182	0.0235	0.0057	0.1709	0.0063	0.007	0.0507	0.0016	0.1085	0.1333	0.0279	0.0021	0.1095	0.0197	0.0073	0.0057	0.0025	0.0017	0.0345	0.0239	0.0323	0.0629	0.0215	0.0864	0.0021
7	rs117344527	147802228	0.93	0.429746626914861	0.79	0.8563340912432	0.0517564175406722	0.471242754429821	0.0281	0.0182	0.0235	0.0057	0.1709	0.0063	0.007	0.0507	0.0016	0.1085	0.1333	0.0279	0.0021	0.1095	0.0197	0.0073	0.0057	0.0025	0.0017	0.0345	0.0239	0.0323	0.0629	0.0215	0.0863	0.0021
7	rs118043016	147804337	0.93	0.429746626914861	0.79	0.8563340912432	0.0575000508079335	0.514105988206345	0.0281	0.0181	0.0235	0.0057	0.1709	0.0063	0.007	0.0507	0.0017	0.1086	0.1334	0.0279	0.0021	0.1094	0.0197	0.0074	0.0057	0.0025	0.0017	0.0345	0.0239	0.0323	0.0629	0.0215	0.0861	0.0021
7	rs17482206	147804590	0.93	0.429746626914861	0.8	0.78786632127418	0.0582056693535052	0.505017722189386	0.0281	0.0181	0.0235	0.0057	0.1709	0.0063	0.007	0.0507	0.0017	0.1086	0.1334	0.0279	0.0021	0.1093	0.0197	0.0074	0.0057	0.0025	0.0017	0.0345	0.0239	0.0323	0.0629	0.0215	0.086	0.0021
7	rs75395794	147805056	0.93	0.429746626914861	0.8	0.78786632127418	0.0696287314269087	0.57457132968877	0.0282	0.0181	0.0236	0.0057	0.1708	0.0063	0.0071	0.0507	0.0017	0.1086	0.1335	0.0278	0.0021	0.1092	0.0197	0.0074	0.0057	0.0025	0.0017	0.0345	0.0239	0.0323	0.0629	0.0215	0.086	0.0021
7	rs77438128	147809271	0.93	0.429746626914861	0.8	0.78786632127418	0.0917412228024995	0.629363737668811	0.0283	0.0181	0.0235	0.0058	0.1708	0.0063	0.0072	0.0506	0.0017	0.1086	0.1338	0.0277	0.0022	0.1088	0.0197	0.0075	0.0057	0.0025	0.0017	0.0345	0.0239	0.0324	0.0627	0.0215	0.0859	0.0021
7	rs4726923	147811022	0.93	0.429746626914861	0.8	0.78786632127418	0.0943257360004696	0.627334928666887	0.0283	0.0182	0.0235	0.0058	0.1708	0.0063	0.0072	0.0506	0.0017	0.1086	0.1339	0.0277	0.0022	0.1087	0.0197	0.0075	0.0057	0.0025	0.0017	0.0345	0.0239	0.0324	0.0627	0.0216	0.0859	0.0022
7	rs76283811	147811481	0.93	0.429746626914861	0.8	0.78786632127418	0.103506186472932	0.693439471781699	0.0283	0.0181	0.0235	0.0058	0.1709	0.0063	0.0072	0.0507	0.0017	0.1086	0.134	0.0276	0.0022	0.1087	0.0196	0.0075	0.0057	0.0025	0.0016	0.0345	0.0239	0.0324	0.0627	0.0216	0.0858	0.0022
7	rs17170838	147811487	0.93	0.429746626914861	0.8	0.78786632127418	0.0926958981741935	0.652511609998697	0.0281	0.0182	0.0237	0.0058	0.1701	0.0064	0.0072	0.0508	0.0016	0.1087	0.1335	0.0276	0.0022	0.1083	0.0197	0.0078	0.0058	0.0025	0.0016	0.0346	0.0241	0.033	0.0626	0.0216	0.0862	0.0021
7	rs117759646	147814756	0.93	0.429746626914861	0.8	0.78786632127418	0.116507457700594	0.380776902725639	0.0279	0.0184	0.0244	0.006	0.1686	0.0066	0.0074	0.051	0.0017	0.1091	0.1337	0.0274	0.0024	0.107	0.0193	0.0082	0.0059	0.0024	0.0016	0.0345	0.0242	0.033	0.0634	0.0211	0.0862	0.0021
7	rs71532715	147815630	0.93	0.429746626914861	0.8	0.78786632127418	0.116337648646847	0.344462301873044	0.0275	0.0189	0.0251	0.0062	0.1665	0.0069	0.0076	0.0517	0.0018	0.1099	0.1339	0.0269	0.0027	0.1049	0.0187	0.0089	0.0061	0.0024	0.0016	0.0343	0.0245	0.0332	0.0646	0.0204	0.0865	0.0022
7	rs68086914	147817705	0.9	0.565600701999265	0.8	0.78786632127418	0.264966121834416	0.445384566207761	0.0268	0.0196	0.0259	0.0062	0.1665	0.007	0.0073	0.0533	0.0019	0.1089	0.1362	0.0253	0.0033	0.1032	0.0178	0.0093	0.0058	0.0022	0.0015	0.0339	0.0248	0.0325	0.0678	0.0189	0.0854	0.0021
7	rs79080238	147821174	0.9	0.565600701999265	0.8	0.78786632127418	0.216578099394901	0.397183414126187	0.0268	0.0196	0.026	0.0062	0.1665	0.007	0.0073	0.0533	0.0019	0.109	0.1362	0.0253	0.0033	0.1032	0.0178	0.0093	0.0058	0.0022	0.0015	0.0339	0.0248	0.0325	0.0678	0.0189	0.0854	0.0021
7	rs11975073	147821779	0.9	0.565600701999265	0.8	0.78786632127418	0.210833338688178	0.378866923492801	0.0268	0.0196	0.026	0.0062	0.1665	0.007	0.0073	0.0533	0.0019	0.109	0.1362	0.0254	0.0033	0.1032	0.0178	0.0093	0.0058	0.0022	0.0015	0.0339	0.0248	0.0325	0.0678	0.0189	0.0853	0.0021
7	rs1557964	147833885	0.89	0.616467558766813	0.8	0.78786632127418	0.161317241233828	0.324691937048948	0.0268	0.0196	0.026	0.0062	0.1666	0.007	0.0073	0.0534	0.0019	0.109	0.1364	0.0254	0.0033	0.1031	0.0178	0.0093	0.0058	0.0022	0.0015	0.0339	0.0248	0.0325	0.0679	0.0189	0.0853	0.0021
7	rs73168599	147838835	0.89	0.616467558766813	0.8	0.78786632127418	0.154922107001269	0.315962096114256	0.0268	0.0197	0.0261	0.0062	0.1666	0.007	0.0073	0.0534	0.0019	0.109	0.1363	0.0254	0.0033	0.1031	0.0178	0.0093	0.0058	0.0022	0.0015	0.0339	0.0248	0.0324	0.0679	0.0189	0.0854	0.0021
7	rs10485839	147843216	0.89	0.616467558766813	0.8	0.78786632127418	0.158918287957358	0.305866931429557	0.0268	0.0197	0.0261	0.0062	0.1665	0.0071	0.0073	0.0534	0.0019	0.109	0.1363	0.0255	0.0033	0.1031	0.0178	0.0094	0.0058	0.0022	0.0015	0.0339	0.0247	0.0324	0.0679	0.0189	0.0854	0.0021
7	rs35788936	147843578	0.89	0.616467558766813	0.8	0.78786632127418	0.160973241123322	0.306584769247575	0.0268	0.0197	0.0261	0.0062	0.1665	0.0071	0.0073	0.0534	0.0019	0.109	0.1363	0.0255	0.0033	0.1031	0.0178	0.0094	0.0058	0.0022	0.0015	0.0339	0.0247	0.0324	0.0679	0.0189	0.0853	0.0021
7	rs12155129	147856865	0.89	0.616467558766813	0.8	0.78786632127418	0.165269304912022	0.294450550902146	0.0268	0.0197	0.0262	0.0062	0.1664	0.0071	0.0073	0.0533	0.0019	0.1088	0.1364	0.0256	0.0033	0.1028	0.0178	0.0094	0.0058	0.0022	0.0015	0.0338	0.0249	0.0325	0.0682	0.0189	0.0852	0.0021
7	rs2906299	147859806	0.89	0.616467558766813	0.81	0.722979171095748	0.170377018844349	0.291852805246618	0.0269	0.0198	0.0262	0.0062	0.1664	0.0072	0.0073	0.0532	0.002	0.1087	0.1363	0.0257	0.0033	0.1029	0.0178	0.0094	0.0058	0.0022	0.0015	0.0338	0.0249	0.0324	0.0683	0.0189	0.085	0.0021
7	rs2972110	147865869	0.89	0.616467558766813	0.81	0.722979171095748	0.163147636384065	0.277923629930956	0.0269	0.0201	0.0262	0.0062	0.1665	0.0072	0.0073	0.0532	0.002	0.1087	0.1359	0.0259	0.0032	0.1029	0.0179	0.0094	0.0058	0.0022	0.0015	0.0338	0.025	0.0324	0.0685	0.0189	0.0848	0.0021
7	rs6973203	147868281	0.89	0.616467558766813	0.81	0.722979171095748	0.155932402636275	0.276530625869637	0.0269	0.0202	0.0262	0.0062	0.1665	0.0074	0.0073	0.0534	0.0019	0.1081	0.1353	0.0261	0.0032	0.1033	0.0178	0.0095	0.0058	0.0022	0.0014	0.0339	0.025	0.0324	0.0689	0.0186	0.0847	0.0021
7	rs10255956	147870469	0.88	0.670214810425093	0.82	0.661616834019215	0.153146715966789	0.270980253387038	0.0268	0.0202	0.0262	0.0062	0.1664	0.0074	0.0073	0.0536	0.0019	0.108	0.1352	0.0263	0.0031	0.1034	0.0178	0.0095	0.0058	0.0021	0.0014	0.0339	0.025	0.0325	0.0691	0.0186	0.0846	0.0021
7	rs17549785	147871695	0.88	0.670214810425093	0.82	0.661616834019215	0.131102827018565	0.261123639113878	0.0267	0.0201	0.0262	0.0062	0.1664	0.0075	0.0073	0.0538	0.0019	0.1082	0.1349	0.0265	0.0031	0.1035	0.0176	0.0094	0.0059	0.0021	0.0013	0.0338	0.025	0.0326	0.0696	0.0184	0.0843	0.0021
7	rs2906287	147871710	0.88	0.670214810425093	0.82	0.661616834019215	0.130161754750698	0.261693574608818	0.0267	0.0201	0.0262	0.0062	0.1663	0.0075	0.0073	0.0538	0.0019	0.1082	0.1349	0.0265	0.0031	0.1035	0.0176	0.0094	0.0059	0.0021	0.0013	0.0338	0.025	0.0325	0.0696	0.0185	0.0843	0.0021
7	rs1013738	147872505	0.88	0.670214810425093	0.82	0.661616834019215	0.126259893753752	0.265006842170924	0.0266	0.0201	0.0262	0.0062	0.1664	0.0076	0.0073	0.0538	0.0019	0.1083	0.1345	0.0268	0.0031	0.1036	0.0175	0.0094	0.0059	0.0021	0.0013	0.034	0.025	0.0325	0.0696	0.0183	0.084	0.0021
7	rs80068121	147878745	0.87	0.726891327677376	0.82	0.661616834019215	0.112473930429019	0.233574384272801	0.0259	0.02	0.0271	0.0061	0.1657	0.0078	0.0075	0.0539	0.0021	0.1067	0.1346	0.0281	0.0032	0.1039	0.0176	0.009	0.006	0.0021	0.0014	0.0343	0.0248	0.0318	0.0701	0.018	0.0845	0.0023
7	rs1859537	147880163	0.87	0.726891327677376	0.82	0.661616834019215	0.118614270439952	0.229735260309747	0.026	0.02	0.0271	0.0061	0.1656	0.0078	0.0075	0.054	0.0021	0.1067	0.1346	0.0281	0.0031	0.1039	0.0176	0.0091	0.006	0.0021	0.0014	0.0344	0.0248	0.0318	0.0701	0.018	0.0845	0.0023
7	rs2972102	147881158	0.87	0.726891327677376	0.82	0.661616834019215	0.112751214759458	0.242871364984667	0.0259	0.0199	0.0271	0.0061	0.1654	0.0078	0.0075	0.054	0.0021	0.1067	0.1345	0.0281	0.0031	0.1042	0.0177	0.0091	0.0065	0.0021	0.0014	0.0344	0.0248	0.0318	0.0701	0.0179	0.0842	0.0023
7	rs17170876	147883608	0.87	0.726891327677376	0.82	0.661616834019215	0.111865385287495	0.248460064998204	0.0259	0.0199	0.0272	0.0062	0.1653	0.0079	0.0075	0.0539	0.002	0.1067	0.1344	0.0282	0.003	0.1042	0.0177	0.0091	0.0065	0.0021	0.0014	0.0344	0.0248	0.0319	0.0701	0.0181	0.0842	0.0022
7	rs13230925	147885534	0.87	0.726891327677376	0.83	0.603719568470427	0.105013047076644	0.250144533136699	0.0259	0.0199	0.0271	0.0062	0.1652	0.0079	0.0075	0.0539	0.002	0.1066	0.1344	0.0282	0.003	0.1042	0.0177	0.0091	0.0066	0.0021	0.0013	0.0344	0.0248	0.0319	0.0701	0.018	0.0843	0.0021
7	rs17170878	147886864	0.87	0.726891327677376	0.83	0.603719568470427	0.109833385334325	0.251156942551563	0.0258	0.0199	0.0271	0.0062	0.1652	0.008	0.0076	0.0539	0.002	0.1065	0.1344	0.0282	0.0029	0.1043	0.0176	0.0092	0.0067	0.0021	0.0013	0.0344	0.0249	0.0319	0.0702	0.018	0.0843	0.0021
7	rs73170525	147891420	0.87	0.726891327677376	0.83	0.603719568470427	0.0955974353937856	0.254654001453538	0.0258	0.0199	0.0272	0.0062	0.1652	0.008	0.0075	0.0539	0.002	0.1065	0.1343	0.0282	0.003	0.1044	0.0176	0.0091	0.0067	0.0021	0.0013	0.0344	0.0249	0.0318	0.0702	0.0179	0.0842	0.0021
7	rs112890376	147895712	0.87	0.726891327677376	0.83	0.603719568470427	0.0867782654535407	0.257031619075699	0.0257	0.02	0.0272	0.0062	0.165	0.0079	0.0076	0.054	0.002	0.1065	0.1341	0.0282	0.003	0.1045	0.0176	0.0091	0.0067	0.0021	0.0013	0.0343	0.025	0.0318	0.0703	0.018	0.0842	0.0022
7	rs75314116	147902844	0.87	0.726891327677376	0.83	0.603719568470427	0.126617052825399	0.348556194043495	0.0252	0.0204	0.0272	0.0065	0.1639	0.0082	0.008	0.0538	0.0023	0.1067	0.1333	0.028	0.0033	0.1047	0.0179	0.0092	0.0069	0.0021	0.0016	0.0337	0.0249	0.0315	0.0709	0.0185	0.0834	0.0025
7	rs6944384	147902886	0.87	0.726891327677376	0.83	0.603719568470427	0.134939067150081	0.35129316611684	0.0252	0.0204	0.0272	0.0065	0.1639	0.0082	0.0081	0.0538	0.0024	0.1067	0.1333	0.0279	0.0033	0.1047	0.0179	0.0092	0.0069	0.0021	0.0016	0.0337	0.0249	0.0315	0.0709	0.0185	0.0834	0.0025
7	rs10254641	147905440	0.86	0.78654304280128	0.83	0.603719568470427	0.130646957943617	0.409092702419253	0.025	0.0208	0.0273	0.0066	0.1633	0.0084	0.0081	0.054	0.0024	0.1067	0.1325	0.028	0.0034	0.1046	0.0181	0.0094	0.0069	0.0023	0.0017	0.0337	0.0249	0.0314	0.0711	0.0185	0.0828	0.0026
7	rs11975702	147905708	0.86	0.78654304280128	0.83	0.603719568470427	0.122109094888131	0.418087408819509	0.0248	0.0208	0.0273	0.0066	0.1629	0.0085	0.0082	0.054	0.0024	0.1065	0.1325	0.0279	0.0035	0.1046	0.0182	0.0094	0.0069	0.0023	0.0018	0.0337	0.0249	0.0312	0.0715	0.0186	0.0827	0.0027
7	rs76156136	147906908	0.86	0.78654304280128	0.84	0.549223467132668	0.144805840890153	0.438219116042569	0.024	0.0208	0.0276	0.0066	0.162	0.0086	0.0082	0.0541	0.0025	0.1055	0.1325	0.0277	0.0038	0.1061	0.0182	0.0093	0.0069	0.0023	0.0019	0.0341	0.0252	0.0297	0.0739	0.0188	0.0809	0.0028
7	rs4526286	147907326	0.85	0.849213100564478	0.84	0.549223467132668	0.162213658219861	0.44365672767458	0.0237	0.0208	0.0277	0.0067	0.1614	0.0087	0.0082	0.0544	0.0026	0.105	0.1326	0.0277	0.004	0.1066	0.0182	0.0092	0.0069	0.0023	0.002	0.0342	0.0253	0.0293	0.0746	0.0189	0.0803	0.0028
7	rs10952735	147908210	0.85	0.849213100564478	0.84	0.549223467132668	0.147631548966485	0.452714285927373	0.0233	0.0216	0.0274	0.0064	0.1629	0.0085	0.008	0.0553	0.0026	0.1047	0.1325	0.0274	0.004	0.1076	0.0176	0.0087	0.0065	0.0023	0.0021	0.0345	0.0257	0.0288	0.0753	0.0187	0.0788	0.0028
7	rs10271824	147909829	0.85	0.849213100564478	0.84	0.549223467132668	0.132384365006797	0.435440935232717	0.0233	0.0215	0.0271	0.0062	0.163	0.0084	0.0078	0.0553	0.0026	0.1049	0.1335	0.0272	0.0039	0.1088	0.0173	0.0084	0.0064	0.0023	0.0021	0.0344	0.0256	0.0287	0.0756	0.0187	0.0785	0.0027
7	rs116869549	147916400	0.85	0.849213100564478	0.85	0.498060230126391	0.124542252889335	0.479087624282423	0.0233	0.0212	0.027	0.0061	0.1631	0.0082	0.0076	0.0553	0.0026	0.1053	0.1343	0.027	0.0039	0.1094	0.0171	0.0082	0.0063	0.0023	0.0022	0.0344	0.0254	0.0286	0.0758	0.0187	0.0782	0.0027
7	rs12113629	147917679	0.85	0.849213100564478	0.85	0.498060230126391	0.122050825134845	0.481257619688119	0.0233	0.0212	0.027	0.0061	0.1632	0.0082	0.0076	0.0553	0.0026	0.1052	0.1344	0.0269	0.0039	0.1095	0.0171	0.0082	0.0063	0.0023	0.0022	0.0344	0.0254	0.0286	0.0758	0.0187	0.0782	0.0027
7	rs117758235	147918535	0.85	0.849213100564478	0.86	0.450156947394433	0.120628511472579	0.439808762865384	0.0233	0.0211	0.027	0.006	0.1632	0.0083	0.0076	0.0553	0.0026	0.1052	0.1344	0.0269	0.0039	0.1095	0.0171	0.0082	0.0063	0.0023	0.0022	0.0344	0.0254	0.0285	0.0759	0.0187	0.0781	0.0027
7	rs2373347	147920324	0.85	0.849213100564478	0.86	0.450156947394433	0.118014039786148	0.45645788601567	0.0233	0.0211	0.027	0.006	0.1632	0.0082	0.0076	0.0553	0.0026	0.1053	0.1345	0.0269	0.0039	0.1096	0.0171	0.0081	0.0062	0.0023	0.0022	0.0344	0.0254	0.0285	0.0759	0.0187	0.0781	0.0027
7	rs73170554	147921454	0.85	0.849213100564478	0.86	0.450156947394433	0.122284005899151	0.465044999955938	0.0231	0.021	0.027	0.006	0.1632	0.0082	0.0075	0.0553	0.0026	0.1053	0.1347	0.0269	0.0039	0.1099	0.017	0.0081	0.0062	0.0023	0.0022	0.0344	0.0253	0.0285	0.076	0.0188	0.0778	0.0027
7	rs34554104	147921971	0.86	0.78654304280128	0.87	0.405435896572436	0.136554597268285	0.460746196235528	0.0231	0.021	0.0271	0.0059	0.1631	0.0081	0.0075	0.0553	0.0026	0.1054	0.1348	0.0269	0.0039	0.1101	0.0171	0.0079	0.006	0.0023	0.0022	0.0344	0.0261	0.0283	0.076	0.0188	0.0775	0.0027
7	rs6970909	147922720	0.86	0.78654304280128	0.87	0.405435896572436	0.141343239241691	0.372139955944996	0.023	0.021	0.0271	0.0058	0.1631	0.0081	0.0074	0.0554	0.0026	0.1057	0.1351	0.0268	0.0039	0.1103	0.0172	0.0077	0.0059	0.0024	0.0022	0.0344	0.0259	0.0281	0.0762	0.0187	0.0771	0.0028
7	rs111624007	147924782	0.86	0.78654304280128	0.87	0.405435896572436	0.133981459742054	0.32627560388876	0.0228	0.0211	0.0271	0.0055	0.1635	0.0079	0.0073	0.0559	0.0026	0.1057	0.1359	0.0264	0.0039	0.1111	0.0172	0.0075	0.0059	0.0025	0.0022	0.0346	0.0253	0.0274	0.0769	0.0186	0.0767	0.0028
7	rs6971958	147925235	0.86	0.78654304280128	0.87	0.405435896572436	0.133981459742054	0.323110535645805	0.0228	0.0211	0.0272	0.0055	0.1634	0.0078	0.0073	0.056	0.0026	0.1057	0.136	0.0264	0.0039	0.1112	0.0172	0.0074	0.0058	0.0025	0.0022	0.0346	0.0252	0.0273	0.077	0.0185	0.0768	0.0028
7	rs10263021	147925492	0.86	0.78654304280128	0.87	0.405435896572436	0.129919562283394	0.308261677107082	0.0227	0.0211	0.0272	0.0054	0.1632	0.0078	0.0072	0.056	0.0026	0.1057	0.1362	0.0263	0.0039	0.1113	0.0172	0.0073	0.0058	0.0025	0.0022	0.0346	0.0252	0.0271	0.0772	0.0185	0.0769	0.0028
7	rs114853379	147928805	0.85	0.849213100564478	0.87	0.405435896572436	0.0634407532090753	0.120319413142363	0.022	0.022	0.0267	0.0041	0.163	0.0065	0.0058	0.058	0.0021	0.106	0.1393	0.0262	0.0037	0.1148	0.0178	0.0058	0.0048	0.0026	0.0018	0.0352	0.0233	0.025	0.0806	0.018	0.0769	0.0024
7	rs75898451	147928880	0.85	0.849213100564478	0.87	0.405435896572436	0.0553646683613924	0.113335520158137	0.022	0.022	0.0267	0.004	0.163	0.0065	0.0058	0.058	0.002	0.106	0.1394	0.0262	0.0037	0.1149	0.0179	0.0057	0.0048	0.0026	0.0018	0.0352	0.0233	0.025	0.0806	0.018	0.0769	0.0024
7	rs34022566	147931448	0.85	0.849213100564478	0.87	0.405435896572436	0.0368462788752607	0.124797024159233	0.0218	0.0223	0.0265	0.0037	0.1628	0.0062	0.0054	0.0586	0.0019	0.1057	0.1407	0.0263	0.0037	0.1156	0.0181	0.0053	0.0045	0.0026	0.0017	0.0355	0.0229	0.0245	0.0816	0.0178	0.0769	0.0022
7	rs77411134	147931710	0.85	0.849213100564478	0.87	0.405435896572436	0.0368462788752607	0.122506652000453	0.0218	0.0223	0.0265	0.0037	0.1628	0.0062	0.0054	0.0586	0.0019	0.1057	0.1407	0.0263	0.0037	0.1156	0.0181	0.0053	0.0045	0.0026	0.0017	0.0355	0.0229	0.0245	0.0816	0.0178	0.0769	0.0022
7	rs1122622	147936015	0.85	0.849213100564478	0.88	0.363814363818289	0.0337699635512445	0.107095176384412	0.022	0.0223	0.0265	0.0036	0.1628	0.0061	0.0053	0.0586	0.0019	0.1057	0.1411	0.0262	0.0036	0.1156	0.0179	0.0051	0.0045	0.0025	0.0017	0.0356	0.0228	0.0245	0.0819	0.0178	0.077	0.0022
7	rs4726933	147937132	0.85	0.849213100564478	0.88	0.363814363818289	0.0332091388358868	0.103284917946136	0.022	0.0223	0.0265	0.0036	0.1628	0.0061	0.0052	0.0586	0.0019	0.1057	0.1411	0.0262	0.0036	0.1157	0.0179	0.0051	0.0045	0.0025	0.0017	0.0356	0.0228	0.0245	0.0819	0.0178	0.077	0.0022
7	rs11772596	147938567	0.85	0.849213100564478	0.88	0.363814363818289	0.0330977599888113	0.107011778582381	0.022	0.0223	0.0265	0.0036	0.1628	0.0061	0.0052	0.0586	0.0019	0.1057	0.1412	0.0262	0.0036	0.1156	0.0179	0.0051	0.0045	0.0025	0.0017	0.0356	0.0228	0.0245	0.0819	0.0178	0.077	0.0022
7	rs17433156	147939097	0.85	0.849213100564478	0.88	0.363814363818289	0.0327897448994505	0.105929888658967	0.022	0.0223	0.0265	0.0036	0.1629	0.0061	0.0052	0.0587	0.0019	0.1058	0.1412	0.0262	0.0036	0.1155	0.0179	0.0051	0.0045	0.0025	0.0017	0.0356	0.0228	0.0245	0.0819	0.0178	0.077	0.0022
7	rs55806840	147945823	0.84	0.914942008907111	0.88	0.363814363818289	0.0293507997051211	0.0975901499978567	0.0219	0.0223	0.0263	0.0036	0.1625	0.006	0.0051	0.0586	0.0019	0.1059	0.1419	0.0262	0.0036	0.1156	0.018	0.0049	0.0045	0.0026	0.0017	0.0356	0.0227	0.0245	0.0823	0.0177	0.0771	0.0022
7	rs79509517	147946169	0.84	0.914942008907111	0.88	0.363814363818289	0.0293394407090197	0.0961462615445758	0.0218	0.0222	0.0263	0.0035	0.1626	0.006	0.0051	0.0586	0.0019	0.1059	0.1419	0.0262	0.0036	0.1156	0.018	0.0049	0.0045	0.0026	0.0017	0.0356	0.0227	0.0245	0.0823	0.0177	0.0771	0.0022
7	rs117419399	147947585	0.84	0.914942008907111	0.88	0.363814363818289	0.0301189419438806	0.0921014462994714	0.0218	0.0222	0.0263	0.0035	0.1625	0.006	0.0051	0.0586	0.0019	0.106	0.1419	0.0262	0.0036	0.1157	0.0179	0.0049	0.0045	0.0026	0.0017	0.0356	0.0227	0.0245	0.0823	0.0177	0.0772	0.0022
7	rs4726937	147954909	0.84	0.914942008907111	0.88	0.363814363818289	0.0350269741663368	0.0717983474156534	0.0217	0.0223	0.0264	0.0035	0.1623	0.006	0.0051	0.0584	0.002	0.1062	0.1423	0.0262	0.0036	0.1158	0.0181	0.0047	0.0045	0.0026	0.0017	0.0356	0.0226	0.0244	0.0823	0.0176	0.0771	0.0023
7	rs4726938	147954976	0.84	0.914942008907111	0.88	0.363814363818289	0.035039834863048	0.0710889082410334	0.0217	0.0223	0.0264	0.0035	0.1624	0.006	0.0051	0.0584	0.002	0.1062	0.1423	0.0262	0.0036	0.1157	0.0181	0.0047	0.0045	0.0026	0.0017	0.0356	0.0226	0.0244	0.0823	0.0176	0.0771	0.0023
7	rs11980200	147956916	0.84	0.914942008907111	0.88	0.363814363818289	0.0347704495012622	0.0690480901970368	0.0217	0.0223	0.0264	0.0035	0.1622	0.0059	0.0051	0.0584	0.002	0.1062	0.1422	0.0262	0.0036	0.1157	0.0182	0.0047	0.0045	0.0027	0.0017	0.0357	0.0226	0.0244	0.0823	0.0177	0.0771	0.0023
7	rs12538984	147957814	0.84	0.914942008907111	0.88	0.363814363818289	0.0360924934517613	0.0739440968086657	0.0217	0.0223	0.0264	0.0035	0.1623	0.0059	0.0051	0.0585	0.002	0.1063	0.1422	0.0262	0.0036	0.1157	0.0182	0.0047	0.0045	0.0027	0.0017	0.0357	0.0226	0.0244	0.0823	0.0177	0.077	0.0023
7	rs57777958	147958925	0.84	0.914942008907111	0.88	0.363814363818289	0.038400132210553	0.0701710063148475	0.0218	0.0222	0.0263	0.0035	0.1622	0.0059	0.0051	0.0586	0.002	0.1063	0.1422	0.0263	0.0036	0.1157	0.0183	0.0047	0.0044	0.0026	0.0017	0.0357	0.0226	0.0244	0.0823	0.0177	0.0769	0.0023
7	rs74844191	147959686	0.84	0.914942008907111	0.88	0.363814363818289	0.0464739241143942	0.0718694516388229	0.0219	0.0221	0.0262	0.0034	0.1622	0.0058	0.0051	0.0588	0.0021	0.1066	0.1422	0.0265	0.0036	0.1156	0.0184	0.0046	0.0044	0.0026	0.0016	0.0357	0.0224	0.0243	0.0824	0.0177	0.0769	0.0024
7	rs17170930	147960907	0.84	0.914942008907111	0.88	0.363814363818289	0.0695674299788033	0.0743042512102028	0.022	0.022	0.0261	0.0034	0.1621	0.0056	0.005	0.0588	0.0022	0.107	0.1422	0.0266	0.0035	0.1154	0.0185	0.0045	0.0044	0.0025	0.0016	0.0357	0.0223	0.0242	0.0825	0.0178	0.0769	0.0025
7	rs78051455	147963649	0.84	0.914942008907111	0.88	0.363814363818289	0.078009783253956	0.0792732885342492	0.022	0.022	0.026	0.0034	0.1622	0.0055	0.005	0.0588	0.0023	0.1071	0.1421	0.0267	0.0036	0.1154	0.0186	0.0045	0.0043	0.0025	0.0016	0.0357	0.0223	0.0242	0.0825	0.0178	0.0768	0.0025
7	rs10952742	147966812	0.84	0.914942008907111	0.88	0.363814363818289	0.0869196602259302	0.0827839899811906	0.022	0.022	0.0259	0.0034	0.1622	0.0055	0.005	0.0588	0.0023	0.1071	0.1422	0.0267	0.0036	0.1154	0.0186	0.0044	0.0043	0.0025	0.0016	0.0357	0.0222	0.0241	0.0826	0.0178	0.0767	0.0026
7	rs28715099	147969969	0.84	0.914942008907111	0.88	0.363814363818289	0.0924014871051624	0.0853618454965453	0.022	0.0221	0.0259	0.0034	0.1622	0.0054	0.005	0.0589	0.0024	0.1072	0.142	0.0267	0.0036	0.1154	0.0187	0.0044	0.0043	0.0025	0.0017	0.0357	0.0223	0.0242	0.0825	0.0178	0.0767	0.0026
7	rs4644156	147971038	0.84	0.914942008907111	0.88	0.363814363818289	0.100921168825607	0.0882804301880611	0.022	0.0221	0.0259	0.0034	0.1621	0.0054	0.0051	0.0589	0.0024	0.1072	0.1419	0.0267	0.0037	0.1154	0.0188	0.0044	0.0043	0.0025	0.0017	0.0357	0.0223	0.0242	0.0824	0.0178	0.0767	0.0026
7	rs74649917	147972008	0.84	0.914942008907111	0.89	0.325204496311925	0.100017020754236	0.0882031228215263	0.022	0.0221	0.0259	0.0034	0.1621	0.0054	0.0051	0.0589	0.0024	0.1073	0.1419	0.0267	0.0037	0.1153	0.0188	0.0044	0.0043	0.0025	0.0017	0.0357	0.0223	0.0242	0.0824	0.0178	0.0767	0.0026
7	rs73464118	147979639	0.84	0.914942008907111	0.89	0.325204496311925	0.103611489127814	0.0863558830275961	0.0219	0.0221	0.0262	0.0034	0.1622	0.0054	0.0051	0.0588	0.0025	0.1074	0.142	0.0267	0.0037	0.1149	0.0189	0.0044	0.0043	0.0026	0.0017	0.0356	0.022	0.0243	0.082	0.0179	0.0769	0.0026
7	rs78093069	147981012	0.84	0.914942008907111	0.88	0.363814363818289	0.109806083305641	0.0845243513721715	0.0219	0.0221	0.0262	0.0034	0.1622	0.0054	0.0051	0.0588	0.0025	0.1074	0.142	0.0267	0.0037	0.1149	0.0189	0.0044	0.0043	0.0025	0.0017	0.0357	0.022	0.0243	0.082	0.0179	0.0769	0.0026
7	rs10263319	147986136	0.84	0.914942008907111	0.88	0.363814363818289	0.124630745889635	0.0894432810971409	0.0219	0.022	0.0263	0.0034	0.1619	0.0054	0.0051	0.0588	0.0025	0.1075	0.142	0.0268	0.0037	0.1148	0.019	0.0044	0.0043	0.0026	0.0018	0.0356	0.022	0.0242	0.082	0.018	0.0768	0.0026
7	rs73464198	147987204	0.84	0.914942008907111	0.88	0.363814363818289	0.13293589935046	0.0906903285761184	0.0219	0.022	0.0265	0.0034	0.1619	0.0053	0.0051	0.0589	0.0026	0.1075	0.1419	0.0267	0.0037	0.1148	0.0191	0.0044	0.0043	0.0026	0.0018	0.0356	0.0219	0.0242	0.0819	0.018	0.0768	0.0026
7	rs17434745	147989522	0.84	0.914942008907111	0.88	0.363814363818289	0.133611874873069	0.0946313543247389	0.0219	0.022	0.0264	0.0034	0.1619	0.0053	0.0051	0.0589	0.0026	0.1075	0.142	0.0266	0.0038	0.1148	0.0192	0.0044	0.0042	0.0026	0.0018	0.0356	0.022	0.0242	0.0818	0.018	0.0767	0.0026
7	rs10225169	147990737	0.84	0.914942008907111	0.88	0.363814363818289	0.128291894068538	0.0979121601905018	0.0219	0.022	0.0264	0.0034	0.1619	0.0053	0.0051	0.059	0.0026	0.1075	0.1421	0.0264	0.0038	0.1147	0.0192	0.0044	0.0042	0.0027	0.0018	0.0356	0.022	0.0243	0.0817	0.018	0.0767	0.0027
7	rs4726946	147993238	0.84	0.914942008907111	0.88	0.363814363818289	0.138842063231825	0.115130938815901	0.0217	0.022	0.0263	0.0035	0.162	0.0053	0.005	0.0596	0.0028	0.1078	0.142	0.0256	0.004	0.1145	0.0193	0.0044	0.0041	0.0027	0.0019	0.0356	0.0223	0.0246	0.0814	0.018	0.0764	0.0027
7	rs4562230	147995434	0.85	0.849213100564478	0.88	0.363814363818289	0.303011322263841	0.162435690875087	0.0225	0.0217	0.0272	0.0034	0.1603	0.0049	0.0047	0.0593	0.0031	0.1088	0.1418	0.0257	0.0043	0.1147	0.0198	0.0041	0.0043	0.0028	0.002	0.0356	0.0217	0.0252	0.0798	0.0184	0.0762	0.003
7	rs13244714	147995460	0.85	0.849213100564478	0.88	0.363814363818289	0.291430682846299	0.167423667805137	0.0225	0.0217	0.0271	0.0034	0.1602	0.0049	0.0047	0.0593	0.0031	0.1088	0.1418	0.0257	0.0043	0.1147	0.0199	0.0041	0.0043	0.0029	0.002	0.0356	0.0217	0.0252	0.0797	0.0184	0.0762	0.003
7	rs13242028	147998930	0.85	0.849213100564478	0.88	0.363814363818289	0.51227980937827	0.353786640391894	0.0228	0.0221	0.0268	0.0031	0.1591	0.0043	0.0043	0.0591	0.0035	0.1091	0.1434	0.026	0.0054	0.113	0.0202	0.0039	0.0042	0.0033	0.0021	0.0352	0.0215	0.0259	0.0791	0.0185	0.0764	0.0032
7	rs4726948	148001001	0.84	0.914942008907111	0.88	0.363814363818289	0.593993781718775	0.386522886564354	0.0229	0.0222	0.0265	0.0031	0.1591	0.0041	0.0042	0.0588	0.0036	0.1091	0.144	0.0261	0.0055	0.113	0.0202	0.0038	0.0041	0.0033	0.0021	0.0353	0.0213	0.026	0.0792	0.0184	0.0764	0.0032
7	rs77034627	148003737	0.84	0.914942008907111	0.88	0.363814363818289	0.632934197233608	0.391265245631438	0.0229	0.0223	0.0264	0.0031	0.1591	0.0041	0.0041	0.0587	0.0036	0.1091	0.1441	0.0261	0.0055	0.1131	0.0202	0.0038	0.0041	0.0033	0.0021	0.0353	0.0213	0.026	0.0792	0.0184	0.0764	0.0032
7	rs12673933	148004105	0.84	0.914942008907111	0.88	0.363814363818289	0.64623661066597	0.394864686318367	0.0229	0.0223	0.0264	0.0031	0.1591	0.0041	0.0041	0.0587	0.0036	0.1092	0.1441	0.0261	0.0055	0.113	0.0202	0.0038	0.0041	0.0033	0.0021	0.0353	0.0213	0.026	0.0792	0.0184	0.0764	0.0032
7	rs11771834	148013853	0.85	0.849213100564478	0.88	0.363814363818289	0.66822871943001	0.398602255525312	0.0229	0.0222	0.0264	0.003	0.159	0.0041	0.0041	0.0588	0.0037	0.1092	0.1442	0.0262	0.0055	0.1133	0.0202	0.0038	0.0041	0.0033	0.0021	0.0353	0.0213	0.0259	0.0791	0.0184	0.0764	0.0032
7	rs4726951	148017827	0.85	0.849213100564478	0.87	0.405435896572436	0.666425395005358	0.408442986638036	0.0229	0.0222	0.0264	0.003	0.159	0.004	0.0041	0.0588	0.0036	0.1092	0.1442	0.0262	0.0055	0.1134	0.0202	0.0038	0.0041	0.0033	0.0021	0.0353	0.0213	0.0259	0.0791	0.0184	0.0763	0.0032
7	rs12704007	148019827	0.85	0.849213100564478	0.87	0.405435896572436	0.628925949838856	0.399505879599629	0.0229	0.0222	0.0264	0.003	0.159	0.004	0.004	0.0588	0.0036	0.1092	0.1442	0.0262	0.0055	0.1134	0.0202	0.0038	0.0041	0.0033	0.0021	0.0353	0.0213	0.0259	0.0791	0.0184	0.0763	0.0032
7	rs74390000	148020592	0.85	0.849213100564478	0.87	0.405435896572436	0.615093167386805	0.398086151938233	0.0229	0.0222	0.0264	0.003	0.159	0.004	0.004	0.0589	0.0036	0.1092	0.1443	0.0262	0.0055	0.1134	0.0202	0.0038	0.004	0.0033	0.0021	0.0353	0.0213	0.0259	0.0791	0.0185	0.0763	0.0032
7	rs118050538	148024029	0.85	0.849213100564478	0.87	0.405435896572436	0.442525703936929	0.394735978039587	0.023	0.0222	0.0264	0.003	0.1589	0.0039	0.0039	0.0589	0.0034	0.1092	0.1444	0.0263	0.0056	0.1136	0.0201	0.0037	0.004	0.0033	0.0021	0.0353	0.0213	0.0258	0.0791	0.0187	0.0763	0.0031
7	rs10435204	148029575	0.85	0.849213100564478	0.86	0.450156947394433	0.307237031660951	0.407533858690854	0.023	0.0222	0.0264	0.003	0.1588	0.0039	0.0038	0.0591	0.0032	0.1092	0.1446	0.0264	0.0056	0.1137	0.0201	0.0036	0.004	0.0033	0.002	0.0353	0.0213	0.0258	0.0791	0.019	0.0762	0.0031
7	rs4373447	148033118	0.85	0.849213100564478	0.86	0.450156947394433	0.286751582382704	0.392935280557162	0.023	0.0222	0.0263	0.003	0.1589	0.004	0.0038	0.0591	0.0032	0.1092	0.1445	0.0265	0.0056	0.1137	0.0199	0.0036	0.004	0.0033	0.002	0.0353	0.0213	0.0257	0.0791	0.0189	0.0765	0.0031
7	rs10085444	148033492	0.85	0.849213100564478	0.86	0.450156947394433	0.282065854200383	0.390110222609675	0.023	0.0222	0.0264	0.003	0.1589	0.004	0.0038	0.0591	0.0032	0.1092	0.1445	0.0265	0.0056	0.1137	0.0199	0.0036	0.004	0.0033	0.002	0.0353	0.0213	0.0257	0.079	0.0189	0.0765	0.0031
7	rs2373349	148034824	0.85	0.849213100564478	0.85	0.498060230126391	0.248181042858629	0.373406602093806	0.0231	0.0222	0.0263	0.0032	0.1582	0.0041	0.004	0.0594	0.0032	0.1089	0.1442	0.0265	0.0056	0.1136	0.0199	0.0036	0.0041	0.0034	0.002	0.0352	0.0213	0.0254	0.079	0.019	0.0771	0.003
7	rs10277969	148035192	0.85	0.849213100564478	0.85	0.498060230126391	0.236595925180706	0.389853679420715	0.0232	0.0222	0.0263	0.0033	0.1579	0.0042	0.0042	0.0592	0.0032	0.1085	0.144	0.0266	0.0057	0.1141	0.0198	0.0036	0.0042	0.0037	0.002	0.0351	0.0211	0.0251	0.0789	0.0192	0.0771	0.003
7	rs10281587	148035622	0.85	0.849213100564478	0.85	0.498060230126391	0.272124877807514	0.505842229040034	0.0246	0.0221	0.0262	0.0035	0.156	0.0042	0.0042	0.0587	0.0032	0.1085	0.1434	0.0263	0.0058	0.1161	0.0197	0.0036	0.0042	0.004	0.0019	0.0348	0.0208	0.0242	0.0787	0.0193	0.0782	0.0033
7	rs1177929	148035676	0.85	0.849213100564478	0.85	0.498060230126391	0.292678865031633	0.517420941719866	0.0247	0.0221	0.0264	0.0036	0.1558	0.0041	0.0041	0.0583	0.0032	0.1088	0.1433	0.0263	0.0057	0.1164	0.0197	0.0035	0.0042	0.004	0.0019	0.0348	0.0207	0.0243	0.0787	0.0193	0.0784	0.0033
7	rs34837572	148035955	0.86	0.78654304280128	0.85	0.498060230126391	0.243936952024686	0.411434010283075	0.0245	0.0219	0.0259	0.004	0.1542	0.004	0.004	0.0585	0.003	0.1097	0.1438	0.027	0.0054	0.1175	0.0195	0.0035	0.0042	0.0041	0.0019	0.0344	0.0206	0.0238	0.0785	0.0191	0.0792	0.0034
7	rs7809658	148036377	0.86	0.78654304280128	0.85	0.498060230126391	0.252066118339555	0.317170368243561	0.0244	0.0213	0.0253	0.0045	0.1519	0.0041	0.0041	0.0585	0.0027	0.1102	0.1439	0.0279	0.005	0.1187	0.0194	0.0036	0.0045	0.0042	0.0019	0.0343	0.0205	0.0236	0.078	0.0192	0.0801	0.0036
7	rs11763212	148036491	0.86	0.78654304280128	0.85	0.498060230126391	0.273050132417209	0.319348690478575	0.0244	0.0213	0.0253	0.0045	0.1517	0.0041	0.0041	0.0585	0.0026	0.1103	0.1443	0.028	0.005	0.1186	0.0194	0.0036	0.0045	0.0042	0.0019	0.0343	0.0205	0.0234	0.078	0.0191	0.0802	0.0036
7	rs17170957	148037751	0.87	0.726891327677376	0.85	0.498060230126391	0.284711286131778	0.305388652486261	0.0243	0.0213	0.0253	0.0046	0.1516	0.0041	0.0041	0.0585	0.0026	0.1103	0.1444	0.028	0.005	0.1188	0.0194	0.0037	0.0046	0.0042	0.0019	0.0342	0.0205	0.0233	0.078	0.0191	0.0802	0.0036
7	rs17170966	148047794	0.87	0.726891327677376	0.85	0.498060230126391	0.358416491861066	0.215551191397462	0.0239	0.0211	0.0252	0.005	0.1508	0.0043	0.0042	0.058	0.0025	0.1103	0.1451	0.0288	0.0046	0.1187	0.0194	0.0039	0.0048	0.0041	0.0018	0.0348	0.0203	0.0232	0.0778	0.019	0.0801	0.0036
7	rs117889391	148053714	0.87	0.726891327677376	0.85	0.498060230126391	0.338821275212831	0.150911752819125	0.0236	0.0208	0.025	0.0051	0.1508	0.0042	0.0042	0.0575	0.0023	0.1108	0.1454	0.0288	0.0043	0.1192	0.0193	0.0038	0.0047	0.004	0.0017	0.0351	0.0203	0.0234	0.078	0.0189	0.0804	0.0036
7	rs1177945	148058286	0.87	0.726891327677376	0.85	0.498060230126391	0.347758105730007	0.134933388472316	0.0235	0.0208	0.025	0.0051	0.1509	0.0042	0.0042	0.0573	0.0023	0.1109	0.1454	0.0288	0.0042	0.1194	0.0193	0.0038	0.0047	0.004	0.0017	0.0353	0.0203	0.0234	0.0782	0.0189	0.0805	0.0035
7	rs35832058	148058367	0.87	0.726891327677376	0.85	0.498060230126391	0.3522451572904	0.131492025040899	0.0235	0.0208	0.025	0.0051	0.1509	0.0042	0.0042	0.0573	0.0023	0.1109	0.1454	0.0288	0.0042	0.1194	0.0193	0.0038	0.0047	0.0039	0.0017	0.0353	0.0203	0.0234	0.0782	0.0189	0.0805	0.0035
7	rs79273764	148063918	0.87	0.726891327677376	0.85	0.498060230126391	0.396426573746706	0.120057941307694	0.0235	0.0207	0.0252	0.0051	0.1508	0.0044	0.0042	0.0573	0.0022	0.1108	0.1453	0.0289	0.0041	0.1193	0.0193	0.0038	0.0047	0.0038	0.0016	0.0353	0.0203	0.0233	0.0782	0.0189	0.0807	0.0036
7	rs77266044	148068364	0.87	0.726891327677376	0.85	0.498060230126391	0.401675214062812	0.113847400842463	0.0234	0.0207	0.0252	0.0051	0.1507	0.0044	0.0042	0.0573	0.0022	0.1108	0.1453	0.0289	0.0041	0.1193	0.0193	0.0038	0.0047	0.0038	0.0016	0.0353	0.0202	0.0233	0.0783	0.0189	0.0808	0.0036
7	rs1730400	148071220	0.87	0.726891327677376	0.85	0.498060230126391	0.409127282857944	0.106096057113032	0.0234	0.0207	0.0252	0.0051	0.1507	0.0045	0.0042	0.0573	0.0022	0.1107	0.1453	0.029	0.004	0.1194	0.0193	0.0038	0.0047	0.0038	0.0015	0.0353	0.0202	0.0233	0.0784	0.0189	0.0809	0.0036
7	rs62505152	148086739	0.88	0.670214810425093	0.85	0.498060230126391	0.395246206474882	0.0746651251279482	0.0232	0.0206	0.025	0.0052	0.1499	0.0046	0.0042	0.0572	0.0019	0.1108	0.1454	0.0292	0.0039	0.1199	0.0194	0.004	0.0046	0.0035	0.0015	0.0352	0.0202	0.0235	0.0787	0.0191	0.0813	0.0035
7	rs10242598	148092983	0.88	0.670214810425093	0.85	0.498060230126391	0.416071424102401	0.0769916772619954	0.0232	0.0206	0.025	0.0053	0.1499	0.0046	0.0042	0.0572	0.0019	0.1107	0.1453	0.0292	0.0039	0.1199	0.0195	0.004	0.0046	0.0035	0.0015	0.0352	0.0202	0.0235	0.0787	0.0191	0.0814	0.0035
7	rs73155905	148097195	0.88	0.670214810425093	0.85	0.498060230126391	0.421274316577658	0.0751715551245121	0.0231	0.0208	0.0248	0.0053	0.1499	0.0046	0.0042	0.0574	0.0019	0.1107	0.1454	0.0293	0.0038	0.1197	0.0195	0.004	0.0047	0.0034	0.0014	0.0352	0.0202	0.0235	0.0787	0.019	0.0814	0.0035
7	rs78962407	148099773	0.88	0.670214810425093	0.85	0.498060230126391	0.421564310477736	0.0736564921435649	0.0231	0.0208	0.0248	0.0053	0.1499	0.0046	0.0042	0.0574	0.0019	0.1107	0.1454	0.0293	0.0038	0.1196	0.0195	0.004	0.0047	0.0034	0.0014	0.0352	0.0202	0.0235	0.0787	0.019	0.0815	0.0035
7	rs17170995	148100575	0.88	0.670214810425093	0.85	0.498060230126391	0.416129056928214	0.0722966879026286	0.0231	0.0208	0.0248	0.0053	0.1499	0.0046	0.0042	0.0574	0.0019	0.1107	0.1454	0.0293	0.0038	0.1196	0.0195	0.004	0.0047	0.0034	0.0014	0.0352	0.0202	0.0235	0.0787	0.019	0.0815	0.0035
7	rs10225245	148100862	0.88	0.670214810425093	0.85	0.498060230126391	0.422899561301729	0.0713014336840054	0.0231	0.0208	0.0247	0.0053	0.1499	0.0046	0.0042	0.0574	0.0019	0.1107	0.1454	0.0293	0.0038	0.1196	0.0195	0.004	0.0047	0.0034	0.0014	0.0352	0.0202	0.0236	0.0787	0.019	0.0815	0.0035
7	rs6959213	148108857	0.88	0.670214810425093	0.85	0.498060230126391	0.406160987685989	0.0679327253358512	0.0229	0.0209	0.0245	0.0053	0.1496	0.0048	0.0042	0.0572	0.0019	0.1106	0.1453	0.0294	0.0038	0.1196	0.0194	0.004	0.0048	0.0033	0.0015	0.0352	0.0203	0.0236	0.0788	0.019	0.0818	0.0035
7	rs17171000	148116984	0.88	0.670214810425093	0.87	0.405435896572436	0.429490184634187	0.0627391045652538	0.0229	0.021	0.0244	0.0053	0.1495	0.0049	0.0043	0.0571	0.0018	0.1105	0.1451	0.0294	0.0038	0.1198	0.0194	0.0041	0.0049	0.0033	0.0014	0.0352	0.0202	0.0235	0.0789	0.0191	0.082	0.0036
7	rs2530309	148118249	0.88	0.670214810425093	0.85	0.498060230126391	0.41872665462588	0.0612682758992906	0.0229	0.021	0.0243	0.0053	0.1495	0.0049	0.0043	0.0571	0.0018	0.1105	0.145	0.0294	0.0038	0.1198	0.0194	0.0041	0.0049	0.0033	0.0014	0.0352	0.0202	0.0235	0.0789	0.0191	0.082	0.0036
7	rs79155275	148119349	0.88	0.670214810425093	0.85	0.498060230126391	0.314781361819639	0.0580457816552925	0.0228	0.021	0.0243	0.0053	0.1495	0.0051	0.0044	0.0569	0.0017	0.1103	0.1448	0.0295	0.0037	0.1199	0.0194	0.0044	0.005	0.0033	0.0014	0.0351	0.0203	0.0235	0.0789	0.0191	0.0822	0.0034
7	rs1860074	148128759	0.9	0.565600701999265	0.85	0.498060230126391	0.225691447596493	0.124885432141754	0.0236	0.0217	0.0231	0.0059	0.1485	0.0065	0.0052	0.057	0.0016	0.1068	0.1413	0.0301	0.0034	0.121	0.0192	0.0061	0.0061	0.0034	0.0015	0.0346	0.0209	0.0233	0.0788	0.019	0.0832	0.0033
7	rs2465887	148128867	0.9	0.565600701999265	0.85	0.498060230126391	0.220881788151538	0.126125596555621	0.0236	0.0217	0.0231	0.0059	0.1485	0.0065	0.0052	0.057	0.0016	0.1068	0.1412	0.0301	0.0034	0.121	0.0192	0.0061	0.0061	0.0034	0.0015	0.0346	0.0209	0.0233	0.0788	0.019	0.0832	0.0033
7	rs73155932	148130174	0.9	0.565600701999265	0.85	0.498060230126391	0.199215376444501	0.131401906408815	0.0236	0.0218	0.023	0.006	0.1484	0.0066	0.0053	0.0571	0.0015	0.1065	0.1411	0.0301	0.0033	0.1211	0.0191	0.0062	0.0062	0.0034	0.0015	0.0346	0.0209	0.0233	0.0788	0.019	0.0833	0.0033
7	rs11765042	148133060	0.9	0.565600701999265	0.85	0.498060230126391	0.115547214997881	0.161172764327947	0.0235	0.0223	0.0225	0.006	0.1483	0.0068	0.0054	0.0571	0.0013	0.1066	0.1407	0.0299	0.0032	0.1216	0.0187	0.0063	0.0064	0.0037	0.0017	0.0342	0.0212	0.023	0.0791	0.0189	0.0839	0.0029
7	rs6464896	148133101	0.9	0.565600701999265	0.85	0.498060230126391	0.114507784747925	0.163799650787437	0.0235	0.0223	0.0225	0.006	0.1483	0.0068	0.0054	0.057	0.0013	0.1066	0.1407	0.0298	0.0032	0.1216	0.0187	0.0063	0.0064	0.0037	0.0017	0.0342	0.0212	0.023	0.0791	0.0189	0.0839	0.0029
7	rs17616479	148139399	0.91	0.517562282080777	0.84	0.549223467132668	0.0904780218401061	0.223635747212116	0.0234	0.0225	0.0217	0.0059	0.1487	0.0067	0.0056	0.0573	0.0013	0.1062	0.1403	0.0294	0.0028	0.1219	0.0179	0.0063	0.0064	0.004	0.0018	0.0351	0.0213	0.0226	0.0792	0.0185	0.0851	0.0029
7	rs79554704	148149429	0.91	0.517562282080777	0.84	0.549223467132668	0.0975377820578052	0.272595519357223	0.0234	0.0226	0.0215	0.0059	0.1487	0.0067	0.0057	0.0576	0.0014	0.106	0.1401	0.0292	0.0027	0.1222	0.0175	0.0063	0.0065	0.0041	0.0018	0.0355	0.0214	0.0221	0.079	0.0183	0.0855	0.0028
7	rs2717777	148151822	0.91	0.517562282080777	0.84	0.549223467132668	0.0979949028810877	0.257031619075699	0.0234	0.0226	0.0214	0.0059	0.1488	0.0068	0.0057	0.0576	0.0014	0.106	0.14	0.0292	0.0027	0.1223	0.0175	0.0063	0.0065	0.0041	0.0018	0.0356	0.0214	0.0221	0.079	0.0184	0.0856	0.0028
7	rs2717775	148152503	0.91	0.517562282080777	0.84	0.549223467132668	0.0241882773499093	0.229297815507276	0.0234	0.0226	0.0214	0.0059	0.1487	0.0068	0.0057	0.0585	0.0014	0.1061	0.14	0.0292	0.0027	0.1223	0.0174	0.0063	0.0065	0.0041	0.0018	0.0356	0.0214	0.0221	0.079	0.0184	0.0857	0.0019
7	rs17616888	148156640	0.91	0.517562282080777	0.84	0.549223467132668	0.0241091644958905	0.231487736252763	0.0234	0.0225	0.0214	0.0059	0.1482	0.0068	0.0057	0.0586	0.0013	0.106	0.14	0.0293	0.0027	0.1226	0.0174	0.0063	0.0065	0.0041	0.0018	0.0357	0.0214	0.0221	0.079	0.0184	0.0861	0.0019
7	rs12539542	148163174	0.91	0.517562282080777	0.84	0.549223467132668	0.0226504601103736	0.231158818895089	0.0234	0.0225	0.0214	0.0059	0.1482	0.0068	0.0057	0.0586	0.0013	0.106	0.14	0.0293	0.0026	0.1225	0.0173	0.0063	0.0065	0.0041	0.0018	0.0357	0.0214	0.0221	0.079	0.0184	0.0862	0.0019
7	rs117742326	148163717	0.91	0.517562282080777	0.84	0.549223467132668	0.0219962468942764	0.235667061808882	0.0234	0.0225	0.0214	0.0059	0.1482	0.0068	0.0057	0.0586	0.0013	0.106	0.14	0.0292	0.0026	0.1225	0.0173	0.0063	0.0065	0.004	0.0018	0.0358	0.0214	0.0221	0.0789	0.0184	0.0863	0.0019
7	rs6962148	148164338	0.91	0.517562282080777	0.84	0.549223467132668	0.0209780102791569	0.240092258422934	0.0234	0.0226	0.0214	0.0059	0.1483	0.0068	0.0057	0.0586	0.0013	0.106	0.14	0.0293	0.0026	0.1224	0.0172	0.0063	0.0065	0.004	0.0018	0.0358	0.0215	0.0221	0.0789	0.0184	0.0864	0.0019
7	rs11767412	148176490	0.91	0.517562282080777	0.84	0.549223467132668	0.0167762876723166	0.2516073173035	0.0234	0.0226	0.0213	0.0058	0.1484	0.0068	0.0058	0.0588	0.0013	0.106	0.1398	0.0293	0.0026	0.1222	0.0169	0.0064	0.0065	0.0038	0.0019	0.0359	0.0216	0.022	0.0788	0.0186	0.0867	0.0018
7	rs76754233	148179267	0.92	0.472297109457422	0.84	0.549223467132668	0.0221538588138484	0.283750872450552	0.0234	0.0224	0.0211	0.0058	0.1482	0.0068	0.0058	0.0587	0.0013	0.1061	0.1396	0.0295	0.0026	0.1221	0.0168	0.0064	0.0065	0.0038	0.0019	0.0358	0.0215	0.0219	0.0787	0.0187	0.0874	0.0018
7	rs62506980	148179889	0.92	0.472297109457422	0.84	0.549223467132668	0.0231358353535381	0.283283331766947	0.0234	0.0224	0.0211	0.0058	0.1482	0.0069	0.0058	0.0587	0.0013	0.106	0.1396	0.0296	0.0026	0.122	0.0167	0.0064	0.0065	0.0039	0.0019	0.0358	0.0215	0.0219	0.0787	0.0187	0.0875	0.0018
7	rs11978682	148180211	0.92	0.472297109457422	0.84	0.549223467132668	0.0228114301343954	0.300499250035185	0.0234	0.0224	0.0211	0.0058	0.1482	0.0069	0.0059	0.0587	0.0013	0.106	0.1396	0.0296	0.0026	0.122	0.0167	0.0064	0.0065	0.0039	0.0019	0.0358	0.0215	0.0219	0.0787	0.0187	0.0876	0.0018
7	rs6975583	148187420	0.92	0.472297109457422	0.84	0.549223467132668	0.0465833361539531	0.438086714790949	0.0238	0.0215	0.0199	0.0059	0.1463	0.0076	0.0067	0.059	0.0016	0.1061	0.1384	0.0299	0.0026	0.1212	0.016	0.0064	0.0065	0.0042	0.0021	0.0357	0.0217	0.021	0.0785	0.0194	0.0907	0.002
7	rs887823	148188164	0.92	0.472297109457422	0.84	0.549223467132668	0.052532890688383	0.436366471005598	0.0238	0.0215	0.0203	0.0059	0.1462	0.0077	0.0067	0.0589	0.0015	0.1061	0.1383	0.03	0.0026	0.1211	0.016	0.0064	0.0066	0.0042	0.0021	0.0357	0.0217	0.0208	0.0784	0.0194	0.0906	0.002
7	rs6464907	148188533	0.92	0.472297109457422	0.84	0.549223467132668	0.0536089457828532	0.426477510138837	0.0238	0.0215	0.0205	0.0059	0.1463	0.0078	0.0068	0.0588	0.0015	0.1062	0.1383	0.03	0.0026	0.121	0.016	0.0064	0.0066	0.0042	0.0021	0.0357	0.0216	0.0207	0.0784	0.0194	0.0906	0.002
7	rs78247408	148192106	0.92	0.472297109457422	0.84	0.549223467132668	0.0590819867567168	0.47137772545368	0.0238	0.0216	0.0204	0.0059	0.1463	0.0078	0.0068	0.0588	0.0015	0.1062	0.1382	0.0301	0.0026	0.1209	0.016	0.0064	0.0066	0.0042	0.0021	0.0357	0.0216	0.0207	0.0784	0.0194	0.0906	0.002
7	rs17617268	148197662	0.92	0.472297109457422	0.84	0.549223467132668	0.062464973659788	0.452714285927373	0.0238	0.0218	0.0204	0.0059	0.1463	0.0078	0.0068	0.0589	0.0016	0.1062	0.1381	0.0301	0.0026	0.1209	0.0159	0.0064	0.0066	0.0042	0.002	0.0357	0.0216	0.0207	0.0784	0.0194	0.0906	0.002
7	rs12535444	148200459	0.92	0.472297109457422	0.84	0.549223467132668	0.0647378345675996	0.46612133112508	0.0238	0.0219	0.0203	0.0059	0.1463	0.0078	0.0068	0.0588	0.0016	0.1061	0.1381	0.0301	0.0026	0.1208	0.0159	0.0064	0.0066	0.0042	0.002	0.0357	0.0217	0.0206	0.0784	0.0194	0.0906	0.002
7	rs2717797	148201602	0.92	0.472297109457422	0.84	0.549223467132668	0.0654419143579298	0.476514054630334	0.0238	0.022	0.0203	0.0059	0.1463	0.0078	0.0068	0.0588	0.0016	0.1062	0.1381	0.0301	0.0026	0.1208	0.0159	0.0064	0.0066	0.0042	0.002	0.0357	0.0216	0.0206	0.0784	0.0194	0.0906	0.002
7	rs73155953	148202818	0.92	0.472297109457422	0.84	0.549223467132668	0.0633638611801438	0.471242754429821	0.0238	0.022	0.0203	0.0059	0.1463	0.0078	0.0068	0.0588	0.0016	0.1062	0.138	0.0301	0.0026	0.1208	0.0159	0.0064	0.0066	0.0042	0.002	0.0357	0.0217	0.0206	0.0784	0.0194	0.0905	0.002
7	rs117635360	148211088	0.93	0.429746626914861	0.84	0.549223467132668	0.102221636930665	0.567913365876304	0.024	0.0219	0.0198	0.0059	0.1448	0.008	0.0071	0.0586	0.0017	0.1065	0.1377	0.0301	0.0027	0.1209	0.0156	0.0064	0.0069	0.0044	0.0021	0.0359	0.0221	0.0208	0.0781	0.0195	0.0906	0.0021
7	rs117514955	148212795	0.93	0.429746626914861	0.84	0.549223467132668	0.104535732404685	0.603253893533817	0.0241	0.0219	0.0198	0.0059	0.1447	0.0081	0.0072	0.0586	0.0017	0.1066	0.1377	0.0299	0.0027	0.1209	0.0156	0.0064	0.0069	0.0044	0.0021	0.036	0.0221	0.0208	0.0782	0.0195	0.0905	0.0021
7	rs63416160	148222226	0.93	0.429746626914861	0.84	0.549223467132668	0.0998882717738552	0.593512888276488	0.0241	0.0219	0.0198	0.0059	0.1446	0.0081	0.0072	0.0586	0.0017	0.1066	0.1377	0.0299	0.0027	0.1209	0.0156	0.0064	0.0069	0.0044	0.0021	0.036	0.0222	0.0208	0.0782	0.0196	0.0905	0.0022
7	rs2717772	148233208	0.93	0.429746626914861	0.84	0.549223467132668	0.101258290893605	0.58808595051836	0.0241	0.0219	0.0197	0.006	0.1446	0.0081	0.0072	0.0588	0.0017	0.1066	0.1377	0.0299	0.0027	0.1207	0.0155	0.0064	0.0069	0.0044	0.0021	0.0359	0.0222	0.0209	0.0783	0.0196	0.0905	0.0022
7	rs117987525	148238031	0.93	0.429746626914861	0.84	0.549223467132668	0.113418413877824	0.656168761085753	0.0241	0.022	0.0197	0.006	0.1445	0.0081	0.0073	0.0589	0.0017	0.1065	0.1376	0.0298	0.0027	0.1207	0.0154	0.0065	0.0069	0.0044	0.0021	0.0358	0.0222	0.0209	0.0783	0.0195	0.0905	0.0023
7	rs10280054	148245573	0.93	0.429746626914861	0.84	0.549223467132668	0.122196531314632	0.651050070949154	0.0241	0.022	0.0197	0.006	0.1444	0.0081	0.0073	0.059	0.0017	0.1062	0.1376	0.0298	0.0027	0.1207	0.0153	0.0065	0.007	0.0044	0.0021	0.0357	0.0223	0.021	0.0784	0.0195	0.0906	0.0025
7	rs10280425	148245802	0.93	0.429746626914861	0.84	0.549223467132668	0.124159224848823	0.646086513289533	0.0241	0.022	0.0197	0.006	0.1444	0.0081	0.0073	0.059	0.0017	0.1062	0.1376	0.0298	0.0027	0.1208	0.0153	0.0065	0.007	0.0044	0.0021	0.0357	0.0223	0.021	0.0784	0.0195	0.0906	0.0025
7	rs4296961	148256290	0.93	0.429746626914861	0.84	0.549223467132668	0.126855499061475	0.632264692220936	0.0242	0.0221	0.0195	0.006	0.1443	0.0078	0.0073	0.0588	0.0018	0.1061	0.1373	0.0304	0.0026	0.1212	0.0154	0.0065	0.0071	0.0044	0.002	0.0354	0.0222	0.0215	0.0781	0.0195	0.0905	0.0025
7	rs7807268	148258048	0.93	0.429746626914861	0.84	0.549223467132668	0.129647421720147	0.640258328411151	0.0242	0.0221	0.0195	0.006	0.1443	0.0077	0.0072	0.0589	0.0018	0.1061	0.1373	0.0304	0.0026	0.1212	0.0154	0.0065	0.0071	0.0044	0.002	0.0353	0.0223	0.0216	0.0781	0.0195	0.0904	0.0025
7	rs62507011	148261879	0.93	0.429746626914861	0.84	0.549223467132668	0.243240760030258	0.943770407060253	0.0251	0.0235	0.0178	0.0051	0.1442	0.0079	0.0073	0.0594	0.0019	0.104	0.1372	0.0294	0.0028	0.1207	0.0155	0.0064	0.0066	0.0039	0.0019	0.0353	0.0236	0.0221	0.0785	0.0187	0.0926	0.0027
7	rs12704037	148262532	0.93	0.429746626914861	0.84	0.549223467132668	0.234162227446173	0.978545101744468	0.0252	0.0237	0.0176	0.0051	0.1443	0.0079	0.0073	0.0595	0.0019	0.1038	0.1373	0.0293	0.0028	0.1207	0.0155	0.0064	0.0066	0.0038	0.0019	0.0353	0.0237	0.0221	0.0785	0.0186	0.0929	0.0028
7	rs115713939	148264943	0.93	0.429746626914861	0.84	0.549223467132668	0.250384417135588	1.01773516888926	0.0252	0.0237	0.0176	0.0051	0.1442	0.0079	0.0074	0.0595	0.0019	0.1038	0.1373	0.0292	0.0027	0.1204	0.0155	0.0064	0.0066	0.0038	0.0019	0.0353	0.0237	0.0222	0.0787	0.0186	0.0929	0.0028
7	rs77162569	148264987	0.93	0.429746626914861	0.84	0.549223467132668	0.251667263850432	1.02110802764401	0.0252	0.0237	0.0176	0.0051	0.1442	0.0079	0.0074	0.0595	0.0019	0.1037	0.1373	0.0292	0.0027	0.1204	0.0155	0.0064	0.0066	0.0038	0.0019	0.0353	0.0237	0.0222	0.0787	0.0186	0.0929	0.0028
7	rs10233671	148269912	0.93	0.429746626914861	0.84	0.549223467132668	0.269773153950491	1.04203474334108	0.0251	0.0238	0.0175	0.005	0.1441	0.0079	0.0074	0.0597	0.0018	0.1036	0.1373	0.0292	0.0027	0.1204	0.0156	0.0064	0.0066	0.0036	0.0019	0.0353	0.0238	0.0222	0.0788	0.0186	0.0931	0.0028
7	rs10253271	148273685	0.93	0.429746626914861	0.84	0.549223467132668	0.27905872369049	1.07097955879912	0.0252	0.0237	0.0175	0.005	0.144	0.0079	0.0075	0.06	0.0018	0.1036	0.1373	0.029	0.0026	0.1204	0.0156	0.0064	0.0066	0.0035	0.0018	0.0353	0.0238	0.0223	0.0788	0.0186	0.0933	0.0028
7	rs77372826	148275904	0.93	0.429746626914861	0.84	0.549223467132668	0.3045309735109	1.06028983013752	0.0251	0.0236	0.0173	0.005	0.1437	0.0078	0.0075	0.0602	0.0018	0.1037	0.1373	0.0291	0.0025	0.1203	0.0157	0.0064	0.0066	0.0033	0.0018	0.0355	0.024	0.0223	0.0789	0.0185	0.0936	0.0028
7	rs10260314	148280705	0.93	0.429746626914861	0.84	0.549223467132668	0.306645539200479	0.975677639648889	0.0251	0.0235	0.0172	0.0049	0.1437	0.0078	0.0075	0.0604	0.0018	0.1037	0.1372	0.0291	0.0024	0.1203	0.0157	0.0064	0.0065	0.0032	0.0018	0.0356	0.0242	0.0223	0.079	0.0184	0.0937	0.0028
7	rs11770453	148282238	0.93	0.429746626914861	0.84	0.549223467132668	0.311692416627431	0.947569220454338	0.0251	0.0235	0.0172	0.0049	0.1438	0.0078	0.0075	0.0604	0.0018	0.1037	0.1372	0.0291	0.0024	0.1202	0.0157	0.0064	0.0065	0.0032	0.0018	0.0356	0.0242	0.0223	0.079	0.0184	0.0937	0.0028
7	rs78518146	148285568	0.93	0.429746626914861	0.84	0.549223467132668	0.361898650005593	0.959301128694977	0.0251	0.0234	0.017	0.0049	0.1444	0.0078	0.0075	0.0599	0.0019	0.1038	0.1369	0.029	0.0025	0.1204	0.0156	0.0065	0.0065	0.0032	0.0018	0.0357	0.0245	0.0223	0.0789	0.0181	0.0939	0.0028
7	rs3801977	148285882	0.93	0.429746626914861	0.84	0.549223467132668	0.355962641335049	0.981733090858469	0.0251	0.0234	0.017	0.0049	0.1444	0.0078	0.0075	0.0599	0.0019	0.1039	0.1369	0.029	0.0025	0.1204	0.0156	0.0065	0.0065	0.0032	0.0018	0.0358	0.0245	0.0223	0.0789	0.0181	0.0939	0.0028
7	rs62624492	148288020	0.93	0.429746626914861	0.84	0.549223467132668	0.360182197748725	1.0052261811878	0.0251	0.0234	0.017	0.0049	0.1449	0.0078	0.0075	0.0597	0.0019	0.1039	0.1368	0.029	0.0025	0.12	0.0156	0.0065	0.0065	0.0032	0.0018	0.0358	0.0246	0.0222	0.0789	0.018	0.094	0.0028
7	rs111320068	148288135	0.93	0.429746626914861	0.85	0.498060230126391	0.362382156178408	1.01003381579451	0.0251	0.0234	0.017	0.0049	0.1449	0.0078	0.0075	0.0597	0.0019	0.1038	0.1368	0.029	0.0025	0.12	0.0156	0.0065	0.0065	0.0032	0.0018	0.0358	0.0246	0.0222	0.0789	0.018	0.094	0.0028
7	rs58041956	148289104	0.93	0.429746626914861	0.85	0.498060230126391	0.36712719526317	1.02223278756267	0.0251	0.0234	0.0169	0.0048	0.1451	0.0078	0.0075	0.0597	0.0019	0.1039	0.1368	0.029	0.0025	0.1199	0.0156	0.0065	0.0065	0.0032	0.0018	0.0358	0.0246	0.0222	0.0789	0.018	0.0941	0.0029
7	rs56256298	148290765	0.93	0.429746626914861	0.85	0.498060230126391	0.368372581822798	0.991149369360988	0.0251	0.0233	0.0168	0.0048	0.1452	0.0078	0.0075	0.0597	0.0019	0.104	0.1368	0.029	0.0025	0.1197	0.0155	0.0065	0.0065	0.0032	0.0018	0.0359	0.0247	0.0221	0.0788	0.018	0.0942	0.0029
7	rs10259646	148295174	0.93	0.429746626914861	0.85	0.498060230126391	0.365182223808483	0.927186321275095	0.0252	0.0234	0.0166	0.0048	0.1457	0.0078	0.0075	0.0596	0.0019	0.1044	0.137	0.029	0.0026	0.1192	0.0155	0.0065	0.0064	0.0031	0.0018	0.0359	0.0246	0.0222	0.0782	0.0179	0.0946	0.0029
7	rs79756178	148300122	0.93	0.429746626914861	0.85	0.498060230126391	0.38348495470599	0.840843131438888	0.0253	0.0232	0.0161	0.0047	0.1464	0.0076	0.0076	0.0601	0.0018	0.1055	0.1367	0.0288	0.0025	0.119	0.0157	0.0065	0.0063	0.003	0.0017	0.036	0.0244	0.0222	0.0775	0.0175	0.0954	0.0028
7	rs76977783	148304642	0.93	0.429746626914861	0.85	0.498060230126391	0.484330718508655	0.896231376156994	0.0253	0.0229	0.0153	0.0046	0.1477	0.0074	0.0079	0.0609	0.0017	0.1066	0.1363	0.0285	0.0024	0.1185	0.0161	0.0066	0.0063	0.0028	0.0016	0.036	0.0239	0.0224	0.0765	0.0168	0.0966	0.0027
7	rs4263667	148308179	0.92	0.472297109457422	0.85	0.498060230126391	0.49500556980464	0.994025595307414	0.0251	0.0228	0.015	0.0046	0.1483	0.0073	0.008	0.0612	0.0017	0.107	0.1361	0.0283	0.0024	0.1184	0.0163	0.0066	0.0063	0.0027	0.0016	0.036	0.0238	0.0224	0.0761	0.0166	0.0971	0.0027
7	rs112890875	148308319	0.92	0.472297109457422	0.86	0.450156947394433	0.483896131675947	0.994664975487649	0.025	0.0228	0.0149	0.0046	0.1484	0.0073	0.008	0.0612	0.0017	0.1071	0.136	0.0283	0.0024	0.1183	0.0163	0.0067	0.0063	0.0027	0.0016	0.036	0.0238	0.0224	0.076	0.0166	0.0971	0.0027
7	rs6955192	148309172	0.92	0.472297109457422	0.87	0.405435896572436	0.299497351701835	0.965177702833725	0.024	0.0227	0.0149	0.0048	0.149	0.0072	0.0079	0.0613	0.0016	0.1083	0.1352	0.0283	0.0024	0.1181	0.0165	0.0067	0.0063	0.0028	0.0016	0.0362	0.0235	0.0226	0.0761	0.0164	0.0974	0.0026
7	rs80080833	148310857	0.92	0.472297109457422	0.86	0.450156947394433	0.281030200722289	0.9567620928461	0.024	0.0226	0.0149	0.0048	0.1491	0.0072	0.0079	0.0613	0.0016	0.1084	0.135	0.0283	0.0024	0.118	0.0165	0.0066	0.0063	0.0028	0.0016	0.0362	0.0235	0.0226	0.0762	0.0164	0.0975	0.0026
7	rs73463436	148311240	0.92	0.472297109457422	0.86	0.450156947394433	0.28154777187095	0.958507537905056	0.0239	0.0226	0.0149	0.0048	0.1491	0.0072	0.0079	0.0613	0.0016	0.1084	0.135	0.0283	0.0024	0.1181	0.0165	0.0066	0.0063	0.0028	0.0016	0.0362	0.0235	0.0226	0.0762	0.0164	0.0975	0.0026
7	rs12113720	148311719	0.92	0.472297109457422	0.86	0.450156947394433	0.279761966649852	0.963112158368874	0.0239	0.0226	0.0149	0.0048	0.1491	0.0072	0.0079	0.0613	0.0016	0.1084	0.135	0.0283	0.0024	0.1181	0.0165	0.0066	0.0063	0.0028	0.0016	0.0362	0.0235	0.0226	0.0762	0.0164	0.0975	0.0026
7	rs6962115	148312382	0.92	0.472297109457422	0.86	0.450156947394433	0.277281433414958	0.95295602418801	0.0239	0.0226	0.0149	0.0048	0.1491	0.0072	0.0079	0.0613	0.0016	0.1084	0.135	0.0283	0.0024	0.1181	0.0165	0.0066	0.0063	0.0029	0.0016	0.0362	0.0235	0.0226	0.0762	0.0164	0.0976	0.0026
7	rs74454997	148312838	0.92	0.472297109457422	0.86	0.450156947394433	0.281689016360116	0.970106725227723	0.0239	0.0226	0.0149	0.0048	0.1491	0.0072	0.0079	0.0613	0.0016	0.1084	0.135	0.0283	0.0024	0.1181	0.0165	0.0066	0.0063	0.0029	0.0016	0.0362	0.0235	0.0226	0.0762	0.0164	0.0976	0.0026
7	rs11769467	148317447	0.92	0.472297109457422	0.86	0.450156947394433	0.279761966649852	0.948202649108009	0.0238	0.0225	0.0149	0.0049	0.1491	0.0072	0.0079	0.0613	0.0016	0.1084	0.1349	0.0282	0.0024	0.1182	0.0165	0.0066	0.0063	0.0029	0.0015	0.0363	0.0235	0.0226	0.0761	0.0163	0.0977	0.0026
7	rs2190641	148323200	0.92	0.472297109457422	0.86	0.450156947394433	0.272494776224492	0.939974617464133	0.0238	0.0225	0.0149	0.0049	0.1492	0.0072	0.0079	0.0613	0.0016	0.1084	0.1348	0.0282	0.0025	0.1182	0.0166	0.0066	0.0063	0.0029	0.0015	0.0363	0.0234	0.0226	0.0762	0.0162	0.0978	0.0026
7	rs10267756	148325326	0.92	0.472297109457422	0.86	0.450156947394433	0.225232877814043	0.88762719579107	0.0237	0.0225	0.0149	0.0049	0.1495	0.0071	0.0079	0.0612	0.0015	0.109	0.1346	0.0282	0.0025	0.1185	0.0165	0.0066	0.0061	0.0029	0.0016	0.0365	0.0228	0.0238	0.0759	0.0158	0.0973	0.0026
7	rs713591	148327483	0.92	0.472297109457422	0.86	0.450156947394433	0.237453153521935	0.95834883523849	0.0238	0.0225	0.0148	0.0049	0.1501	0.007	0.0078	0.061	0.0015	0.1091	0.1343	0.028	0.0025	0.1183	0.0167	0.0066	0.006	0.0028	0.0015	0.0366	0.0226	0.024	0.0759	0.0158	0.0974	0.0026
7	rs112341239	148327818	0.92	0.472297109457422	0.86	0.450156947394433	0.233524095228918	0.950420307229035	0.0238	0.0225	0.0148	0.005	0.1501	0.007	0.0078	0.061	0.0015	0.1091	0.1342	0.028	0.0025	0.1182	0.0167	0.0066	0.006	0.0028	0.0015	0.0366	0.0226	0.024	0.0759	0.0158	0.0974	0.0026
7	rs80284586	148329382	0.92	0.472297109457422	0.86	0.450156947394433	0.174672686820068	0.874674798525154	0.0237	0.0225	0.0148	0.0051	0.1505	0.0069	0.0077	0.0609	0.0015	0.1092	0.134	0.028	0.0025	0.1182	0.017	0.0066	0.0059	0.0027	0.0015	0.0368	0.0223	0.0243	0.0759	0.0158	0.0974	0.0025
7	rs75348981	148329719	0.92	0.472297109457422	0.86	0.450156947394433	0.164189075279961	0.844090095662569	0.0237	0.0225	0.0148	0.0051	0.1506	0.0069	0.0077	0.0609	0.0015	0.1092	0.1339	0.028	0.0025	0.1182	0.0171	0.0066	0.0059	0.0026	0.0015	0.0368	0.0223	0.0243	0.0759	0.0158	0.0974	0.0025
7	rs11983635	148330977	0.92	0.472297109457422	0.85	0.498060230126391	0.1238650761482	0.841925163689958	0.0237	0.0225	0.0148	0.0052	0.1509	0.0068	0.0076	0.0608	0.0015	0.1094	0.1338	0.0279	0.0026	0.118	0.0173	0.0066	0.0059	0.0026	0.0015	0.0369	0.0222	0.0244	0.0758	0.0158	0.0975	0.0025
7	rs7793987	148331040	0.92	0.472297109457422	0.85	0.498060230126391	0.116592419210868	0.804535130679967	0.0237	0.0225	0.0148	0.0051	0.1509	0.0068	0.0076	0.0608	0.0015	0.1095	0.1338	0.0279	0.0026	0.118	0.0173	0.0066	0.0058	0.0026	0.0015	0.0369	0.0222	0.0245	0.0758	0.0158	0.0976	0.0025
7	rs10952769	148332527	0.92	0.472297109457422	0.85	0.498060230126391	0.112723467395983	0.818802696579419	0.0237	0.0225	0.0147	0.0051	0.151	0.0068	0.0076	0.0606	0.0015	0.1096	0.1336	0.0279	0.0026	0.118	0.0174	0.0065	0.0058	0.0026	0.0015	0.037	0.0221	0.0245	0.0758	0.0158	0.0976	0.0024
7	rs73158206	148335417	0.92	0.472297109457422	0.85	0.498060230126391	0.122809654858352	0.894509194310216	0.0236	0.0225	0.0148	0.0051	0.1514	0.0067	0.0076	0.0602	0.0014	0.1097	0.1335	0.028	0.0026	0.118	0.0175	0.0065	0.0057	0.0025	0.0015	0.037	0.0221	0.0246	0.0757	0.0158	0.0976	0.0024
7	rs12533540	148338244	0.92	0.472297109457422	0.85	0.498060230126391	0.127243554761743	0.900618133002665	0.0235	0.0225	0.0148	0.0051	0.1518	0.0067	0.0076	0.0597	0.0014	0.11	0.1334	0.0281	0.0026	0.1181	0.0175	0.0065	0.0057	0.0025	0.0015	0.0372	0.0221	0.0246	0.0757	0.0158	0.0975	0.0024
7	rs74804320	148338646	0.92	0.472297109457422	0.85	0.498060230126391	0.136991522727648	0.957396727754595	0.0235	0.0225	0.0148	0.0051	0.1518	0.0067	0.0076	0.0596	0.0014	0.11	0.1333	0.0281	0.0026	0.1181	0.0176	0.0065	0.0057	0.0025	0.0015	0.0372	0.0221	0.0246	0.0757	0.0158	0.0975	0.0024
7	rs62507025	148349610	0.92	0.472297109457422	0.85	0.498060230126391	0.131254996556401	0.905009210662966	0.0235	0.0224	0.0151	0.0052	0.1515	0.0068	0.0076	0.0594	0.0015	0.1102	0.1324	0.0279	0.0027	0.1183	0.0183	0.0066	0.0056	0.0026	0.0015	0.0374	0.0223	0.0248	0.0749	0.0159	0.0973	0.0024
7	rs73463501	148350460	0.92	0.472297109457422	0.85	0.498060230126391	0.120541761475845	0.883253375801007	0.0235	0.0224	0.0151	0.0052	0.1515	0.0068	0.0076	0.0594	0.0015	0.1102	0.1324	0.0279	0.0027	0.1183	0.0183	0.0066	0.0056	0.0026	0.0014	0.0374	0.0223	0.0249	0.0748	0.016	0.0973	0.0023
7	rs10952773	148357580	0.92	0.472297109457422	0.85	0.498060230126391	0.080095603538812	0.776009326743441	0.0234	0.0223	0.0153	0.0051	0.1513	0.0067	0.0076	0.0593	0.0015	0.1104	0.1322	0.0277	0.0028	0.1185	0.0189	0.0066	0.0055	0.0025	0.0014	0.0376	0.0223	0.0252	0.0742	0.0161	0.0973	0.0023
7	rs62507048	148359878	0.94	0.389848785336034	0.85	0.498060230126391	0.0109903660122575	0.107178599216655	0.0205	0.0211	0.0159	0.0039	0.1548	0.0056	0.0065	0.0558	0.0015	0.1105	0.1315	0.0279	0.0033	0.1207	0.0194	0.0057	0.0045	0.0024	0.0016	0.0404	0.0221	0.0276	0.0728	0.0172	0.099	0.0021
7	rs7789186	148361485	0.93	0.429746626914861	0.85	0.498060230126391	0.0143442005615903	0.243316969283838	0.0184	0.02	0.0165	0.0031	0.1568	0.0046	0.0057	0.0528	0.0015	0.1108	0.1339	0.0278	0.0036	0.1224	0.0201	0.0051	0.0038	0.0023	0.0016	0.0413	0.0223	0.0296	0.0718	0.0183	0.0981	0.002
7	rs117455353	148364590	0.93	0.429746626914861	0.85	0.498060230126391	0.0155430736032752	0.202087527088295	0.0182	0.0198	0.0166	0.0031	0.157	0.0046	0.0056	0.0526	0.0015	0.111	0.134	0.0279	0.0036	0.1225	0.0202	0.0051	0.0038	0.0023	0.0016	0.0414	0.0223	0.0298	0.0716	0.0183	0.0978	0.002
7	rs6966980	148368954	0.93	0.429746626914861	0.85	0.498060230126391	0.00723997574506412	0.0732259513449364	0.0181	0.0197	0.0167	0.003	0.1572	0.0045	0.0056	0.0524	0.0015	0.1113	0.1342	0.028	0.0037	0.1226	0.0203	0.0051	0.0038	0.0024	0.0016	0.0414	0.0222	0.0299	0.0716	0.0184	0.0975	0.002
7	rs75693795	148372261	0.93	0.429746626914861	0.85	0.498060230126391	0.0102977795277731	0.059089864750233	0.018	0.0196	0.0167	0.0029	0.1573	0.0045	0.0055	0.0523	0.0015	0.1114	0.1342	0.0283	0.0037	0.1226	0.0204	0.005	0.0037	0.0024	0.0016	0.0414	0.0222	0.03	0.0715	0.0184	0.0974	0.002
7	rs75656647	148372643	0.93	0.429746626914861	0.85	0.498060230126391	0.0104197320803248	0.0604061116483617	0.018	0.0196	0.0167	0.0029	0.1573	0.0045	0.0055	0.0522	0.0015	0.1115	0.1342	0.0283	0.0037	0.1226	0.0204	0.005	0.0037	0.0024	0.0016	0.0414	0.0222	0.03	0.0715	0.0184	0.0974	0.002
7	rs73158213	148383913	0.93	0.429746626914861	0.85	0.498060230126391	0.0132918200596205	0.0721541595125049	0.0177	0.0192	0.0167	0.0027	0.1581	0.0043	0.0054	0.0517	0.0015	0.1119	0.1339	0.0294	0.0037	0.1226	0.0205	0.0049	0.0036	0.0025	0.0016	0.0414	0.0221	0.0301	0.0712	0.0185	0.0973	0.0019
7	rs13225743	148395287	0.92	0.472297109457422	0.83	0.603719568470427	0.0244466779592037	0.151290994582661	0.0174	0.0187	0.0172	0.0024	0.1589	0.0042	0.0052	0.0509	0.0014	0.1125	0.134	0.0307	0.0036	0.1227	0.0207	0.0048	0.0033	0.0025	0.0017	0.0412	0.0219	0.0301	0.0708	0.0184	0.0976	0.0017
7	rs10235843	148400466	0.92	0.472297109457422	0.83	0.603719568470427	0.0240105342785625	0.169295433701399	0.0172	0.0184	0.0177	0.0023	0.1594	0.0039	0.0051	0.0502	0.0014	0.1129	0.134	0.0314	0.0036	0.1227	0.0208	0.0046	0.0031	0.0025	0.0016	0.041	0.0217	0.0303	0.0706	0.0185	0.098	0.0017
7	rs243538	148404379	0.92	0.472297109457422	0.83	0.603719568470427	0.0175247493370482	0.109104213789903	0.0172	0.0184	0.0178	0.0023	0.1595	0.0039	0.0051	0.0501	0.0014	0.1129	0.134	0.0315	0.0036	0.1227	0.0208	0.0046	0.0031	0.0025	0.0016	0.0409	0.0217	0.0303	0.0706	0.0185	0.0981	0.0017
7	rs28521791	148404942	0.92	0.472297109457422	0.83	0.603719568470427	0.00430481099680591	0.138131894503639	0.0172	0.0184	0.0178	0.0023	0.1604	0.0039	0.0043	0.0501	0.0014	0.1127	0.1345	0.0315	0.0036	0.1226	0.0208	0.0046	0.0031	0.0025	0.0016	0.0409	0.0216	0.0303	0.0706	0.0185	0.0981	0.0017
7	rs4725789	148411803	0.92	0.472297109457422	0.83	0.603719568470427	0.00446609108261771	0.143027266924976	0.0172	0.0184	0.0178	0.0023	0.1605	0.0039	0.0043	0.05	0.0014	0.1128	0.1345	0.0315	0.0036	0.1227	0.0207	0.0046	0.0031	0.0025	0.0016	0.041	0.0216	0.0303	0.0706	0.0184	0.098	0.0017
7	rs243525	148418140	0.92	0.472297109457422	0.83	0.603719568470427	0.00466641715104246	0.15663600949477	0.0172	0.0184	0.0178	0.0023	0.1604	0.0039	0.0043	0.05	0.0014	0.1128	0.1346	0.0315	0.0036	0.1227	0.0207	0.0046	0.0031	0.0025	0.0016	0.041	0.0216	0.0302	0.0706	0.0184	0.0981	0.0017
7	rs117370222	148457664	0.92	0.472297109457422	0.83	0.603719568470427	0.00645564846477811	0.153382911667187	0.0165	0.0182	0.0181	0.0021	0.1613	0.0036	0.0042	0.0496	0.0013	0.1138	0.1346	0.0319	0.0035	0.123	0.0208	0.0044	0.0028	0.0023	0.0016	0.0407	0.0214	0.0303	0.0701	0.0183	0.0991	0.0015
7	rs117090586	148457798	0.92	0.472297109457422	0.83	0.603719568470427	0.00644457185472285	0.156060166133246	0.0165	0.0182	0.0181	0.0021	0.1613	0.0036	0.0042	0.0496	0.0013	0.1139	0.1346	0.0319	0.0035	0.1231	0.0207	0.0044	0.0028	0.0023	0.0016	0.0407	0.0214	0.0303	0.0701	0.0183	0.0991	0.0015
7	rs10246773	148460536	0.92	0.472297109457422	0.83	0.603719568470427	0.00622970111633795	0.1553893040342	0.0165	0.0182	0.0181	0.0021	0.1614	0.0036	0.0042	0.0496	0.0013	0.1139	0.1347	0.0319	0.0035	0.1231	0.0207	0.0044	0.0028	0.0023	0.0016	0.0408	0.0214	0.0303	0.0701	0.0183	0.0991	0.0015
7	rs74663543	148460865	0.92	0.472297109457422	0.83	0.603719568470427	0.00615101465906277	0.156443977835024	0.0165	0.0182	0.0181	0.0021	0.1614	0.0036	0.0042	0.0496	0.0013	0.1139	0.1347	0.0319	0.0035	0.1231	0.0207	0.0044	0.0028	0.0023	0.0016	0.0408	0.0214	0.0303	0.0701	0.0183	0.0992	0.0015
7	rs77622694	148465037	0.92	0.472297109457422	0.83	0.603719568470427	0.00604846983351401	0.138315494553987	0.0164	0.0182	0.0181	0.0021	0.1614	0.0036	0.0042	0.0496	0.0013	0.1138	0.1347	0.0319	0.0035	0.1232	0.0207	0.0044	0.0027	0.0023	0.0016	0.0408	0.0214	0.0303	0.0701	0.0183	0.0992	0.0015
7	rs3779033	148466118	0.92	0.472297109457422	0.83	0.603719568470427	0.00590231073951043	0.12648076842974	0.0164	0.0182	0.0181	0.0021	0.1614	0.0036	0.0042	0.0496	0.0013	0.1138	0.1347	0.0319	0.0035	0.1232	0.0207	0.0044	0.0027	0.0023	0.0016	0.0408	0.0214	0.0303	0.0701	0.0183	0.0992	0.0015
7	rs111252686	148470360	0.92	0.472297109457422	0.83	0.603719568470427	0.00584735744015858	0.115216702404417	0.0164	0.0182	0.0182	0.0021	0.1614	0.0036	0.0042	0.0496	0.0013	0.1138	0.1347	0.0319	0.0035	0.1232	0.0207	0.0044	0.0027	0.0023	0.0016	0.0408	0.0214	0.0303	0.0701	0.0182	0.0992	0.0015
7	rs11767972	148474286	0.92	0.472297109457422	0.83	0.603719568470427	0.00518404199860406	0.0983959544946458	0.0164	0.0182	0.0182	0.0021	0.1614	0.0035	0.0041	0.0497	0.0013	0.1138	0.1346	0.0319	0.0035	0.1233	0.0207	0.0044	0.0027	0.0024	0.0016	0.0408	0.0214	0.0302	0.0701	0.0182	0.0993	0.0015
7	rs3807447	148475928	0.92	0.472297109457422	0.83	0.603719568470427	0.00509428605722251	0.0932049453446459	0.0164	0.0182	0.0182	0.0021	0.1614	0.0035	0.0041	0.0497	0.0013	0.1138	0.1346	0.0319	0.0035	0.1233	0.0207	0.0044	0.0027	0.0024	0.0016	0.0408	0.0214	0.0302	0.0701	0.0182	0.0993	0.0015
7	rs118043409	148477303	0.92	0.472297109457422	0.83	0.603719568470427	0.00507586823030348	0.0917086021624525	0.0164	0.0182	0.0182	0.0021	0.1614	0.0035	0.0041	0.0497	0.0013	0.1138	0.1346	0.0319	0.0035	0.1233	0.0207	0.0044	0.0027	0.0024	0.0016	0.0408	0.0214	0.0302	0.0701	0.0182	0.0993	0.0015
7	rs10271133	148480990	0.92	0.472297109457422	0.83	0.603719568470427	0.00454146026794627	0.0821069616922733	0.0163	0.0182	0.0182	0.0021	0.1614	0.0035	0.0042	0.0497	0.0013	0.1138	0.1346	0.032	0.0035	0.1233	0.0207	0.0044	0.0027	0.0024	0.0016	0.0408	0.0214	0.0302	0.0701	0.0182	0.0993	0.0015
7	rs117976131	148485905	0.92	0.472297109457422	0.83	0.603719568470427	0.00443566797785671	0.0710889082410334	0.0163	0.0182	0.0182	0.0021	0.1614	0.0035	0.0042	0.0497	0.0013	0.1139	0.1346	0.032	0.0035	0.1232	0.0207	0.0044	0.0027	0.0024	0.0016	0.0408	0.0214	0.0302	0.0701	0.0183	0.0993	0.0015
7	rs2058388	148486422	0.92	0.472297109457422	0.83	0.603719568470427	0.00442739906118874	0.0731542957249707	0.0163	0.0182	0.0182	0.0021	0.1614	0.0035	0.0042	0.0497	0.0013	0.1139	0.1347	0.032	0.0035	0.1232	0.0207	0.0044	0.0027	0.0024	0.0016	0.0408	0.0213	0.0302	0.0701	0.0183	0.0993	0.0015
7	rs34059323	148496619	0.92	0.472297109457422	0.83	0.603719568470427	0.0043999233505915	0.0722254091778441	0.0163	0.0182	0.0182	0.0021	0.1614	0.0035	0.0041	0.0497	0.0012	0.1141	0.1348	0.032	0.0035	0.1232	0.0207	0.0044	0.0027	0.0024	0.0015	0.0408	0.0213	0.0302	0.0701	0.0183	0.0992	0.0015
7	rs73158249	148497451	0.92	0.472297109457422	0.83	0.603719568470427	0.00441089752557911	0.069398192197637	0.0163	0.0182	0.0182	0.0021	0.1614	0.0035	0.0041	0.0497	0.0012	0.1141	0.1348	0.032	0.0035	0.1232	0.0207	0.0044	0.0027	0.0024	0.0015	0.0408	0.0213	0.0302	0.0701	0.0183	0.0993	0.0015
7	rs117597516	148500288	0.92	0.472297109457422	0.83	0.603719568470427	0.00455271037001128	0.0667559690699651	0.0162	0.0182	0.0182	0.0021	0.1613	0.0035	0.0041	0.0496	0.0012	0.1142	0.1349	0.032	0.0035	0.1232	0.0207	0.0044	0.0027	0.0024	0.0015	0.0407	0.0213	0.0302	0.0701	0.0183	0.0993	0.0015
7	rs76609349	148501558	0.92	0.472297109457422	0.83	0.603719568470427	0.00462351938938333	0.0643604274852691	0.0162	0.0182	0.0182	0.0021	0.1613	0.0035	0.0041	0.0496	0.0012	0.1142	0.1349	0.032	0.0035	0.1232	0.0207	0.0044	0.0027	0.0024	0.0015	0.0407	0.0213	0.0302	0.07	0.0183	0.0993	0.0015
7	rs77948593	148502252	0.92	0.472297109457422	0.83	0.603719568470427	0.00467216032553351	0.0660677823225773	0.0162	0.0182	0.0183	0.0021	0.1613	0.0035	0.0041	0.0496	0.0012	0.1143	0.1349	0.032	0.0035	0.1232	0.0207	0.0044	0.0027	0.0024	0.0015	0.0407	0.0213	0.0302	0.07	0.0183	0.0993	0.0015
7	rs734003	148505498	0.92	0.472297109457422	0.83	0.603719568470427	0.00491243680505226	0.067655068710703	0.0162	0.0182	0.0183	0.002	0.1612	0.0035	0.0041	0.0496	0.0012	0.1144	0.1349	0.0321	0.0035	0.1232	0.0207	0.0044	0.0027	0.0024	0.0015	0.0407	0.0213	0.0303	0.07	0.0184	0.0993	0.0015
7	rs76370609	148509499	0.92	0.472297109457422	0.83	0.603719568470427	0.00523094885666892	0.0615345997089099	0.0161	0.0182	0.0182	0.002	0.1612	0.0035	0.0041	0.0497	0.0011	0.1145	0.135	0.0321	0.0034	0.1232	0.0208	0.0044	0.0027	0.0024	0.0015	0.0407	0.0213	0.0302	0.0699	0.0184	0.0993	0.0015
7	rs17171119	148517456	0.92	0.472297109457422	0.83	0.603719568470427	0.00534487555463132	0.0608033889332652	0.0161	0.0181	0.0182	0.002	0.1612	0.0035	0.0041	0.0497	0.0011	0.1146	0.135	0.0321	0.0034	0.1231	0.0208	0.0044	0.0027	0.0024	0.0015	0.0407	0.0213	0.0302	0.0699	0.0184	0.0994	0.0015
7	rs3807450	148522269	0.92	0.472297109457422	0.83	0.603719568470427	0.00529083845924819	0.0597464449684687	0.0161	0.0181	0.0182	0.002	0.1612	0.0035	0.0041	0.0497	0.0011	0.1147	0.1351	0.0321	0.0034	0.1231	0.0208	0.0044	0.0027	0.0024	0.0015	0.0407	0.0213	0.0302	0.0698	0.0184	0.0994	0.0015
7	rs2302427	148525904	0.92	0.472297109457422	0.83	0.603719568470427	0.0053736569243405	0.0621356168740305	0.016	0.0181	0.0183	0.002	0.1612	0.0035	0.0041	0.0497	0.0011	0.1147	0.1351	0.0321	0.0034	0.1231	0.0208	0.0044	0.0027	0.0023	0.0015	0.0406	0.0213	0.0301	0.0699	0.0184	0.0994	0.0015
7	rs113586855	148527534	0.92	0.472297109457422	0.83	0.603719568470427	0.00536725065872082	0.0613348109297567	0.016	0.0181	0.0183	0.002	0.1612	0.0035	0.0041	0.0497	0.0011	0.1148	0.1351	0.0321	0.0034	0.1231	0.0208	0.0044	0.0027	0.0023	0.0015	0.0406	0.0213	0.0301	0.0699	0.0184	0.0994	0.0015
7	rs17627983	148528058	0.92	0.472297109457422	0.83	0.603719568470427	0.00538969863995838	0.0608033889332652	0.016	0.0181	0.0183	0.002	0.1612	0.0035	0.0041	0.0497	0.0011	0.1148	0.1351	0.0321	0.0034	0.1231	0.0208	0.0044	0.0027	0.0023	0.0015	0.0406	0.0213	0.0301	0.0699	0.0184	0.0994	0.0015
7	rs117261864	148535408	0.92	0.472297109457422	0.83	0.603719568470427	0.00563482793655677	0.0670320793301974	0.016	0.0181	0.0182	0.002	0.1611	0.0036	0.0041	0.0498	0.0011	0.1148	0.1351	0.0322	0.0034	0.123	0.0207	0.0044	0.0028	0.0024	0.0015	0.0406	0.0213	0.0301	0.0699	0.0184	0.0994	0.0015
7	rs73158265	148537086	0.92	0.472297109457422	0.83	0.603719568470427	0.00560496334230182	0.0652459086315517	0.016	0.0181	0.0182	0.002	0.1611	0.0036	0.0041	0.0498	0.0011	0.1148	0.1351	0.0322	0.0034	0.123	0.0207	0.0044	0.0028	0.0024	0.0015	0.0406	0.0213	0.0301	0.0699	0.0184	0.0994	0.0015
7	rs73158267	148544633	0.92	0.472297109457422	0.82	0.661616834019215	0.00587135044592476	0.0657933448479825	0.016	0.0181	0.0182	0.002	0.1611	0.0036	0.0041	0.0498	0.0011	0.1149	0.1351	0.0323	0.0034	0.1229	0.0207	0.0044	0.0027	0.0024	0.0015	0.0406	0.0213	0.03	0.0699	0.0184	0.0994	0.0015
7	rs35656199	148554111	0.92	0.472297109457422	0.82	0.661616834019215	0.00596808710360002	0.0677244383514736	0.0159	0.0181	0.0182	0.002	0.1611	0.0035	0.0041	0.0498	0.0011	0.1149	0.1351	0.0323	0.0034	0.1229	0.0207	0.0044	0.0027	0.0024	0.0015	0.0406	0.0213	0.03	0.0699	0.0184	0.0994	0.0015
7	rs10952780	148554335	0.92	0.472297109457422	0.82	0.661616834019215	0.00601341839503283	0.0681412792066994	0.0159	0.0181	0.0182	0.002	0.1611	0.0035	0.0041	0.0498	0.0011	0.1149	0.1351	0.0323	0.0034	0.1229	0.0207	0.0044	0.0027	0.0024	0.0015	0.0406	0.0214	0.03	0.0699	0.0184	0.0994	0.0015
7	rs73158288	148572063	0.92	0.472297109457422	0.82	0.661616834019215	0.00669927323373023	0.0840689375782161	0.0159	0.0181	0.0183	0.002	0.1611	0.0035	0.0041	0.0498	0.0011	0.1149	0.1352	0.0323	0.0034	0.1229	0.0207	0.0044	0.0027	0.0024	0.0015	0.0405	0.0214	0.03	0.0699	0.0184	0.0994	0.0015
7	rs77366963	148577020	0.92	0.472297109457422	0.82	0.661616834019215	0.00721981764834853	0.0941549343395938	0.0159	0.0181	0.0183	0.002	0.1611	0.0035	0.0041	0.0498	0.0011	0.1149	0.1352	0.0323	0.0034	0.1229	0.0207	0.0044	0.0027	0.0024	0.0015	0.0405	0.0214	0.03	0.0699	0.0184	0.0994	0.0015
7	rs998546	148584600	0.92	0.472297109457422	0.82	0.661616834019215	0.00698912312166112	0.10017783667289	0.0157	0.0181	0.0182	0.0021	0.1609	0.0036	0.0041	0.0499	0.0011	0.1151	0.1351	0.0323	0.0033	0.1228	0.0208	0.0044	0.0028	0.0024	0.0016	0.0405	0.0215	0.0299	0.0696	0.0185	0.0992	0.0015
7	rs67648693	148591911	0.92	0.472297109457422	0.82	0.661616834019215	0.00251193558067813	0.0842965206494787	0.015	0.018	0.0181	0.0027	0.1602	0.0039	0.0044	0.0505	0.0011	0.1157	0.1343	0.0325	0.0032	0.1224	0.0213	0.0047	0.0035	0.0024	0.0018	0.0403	0.0219	0.0297	0.0684	0.0189	0.0988	0.0015
7	rs77672423	148593198	0.92	0.472297109457422	0.82	0.661616834019215	0.0028059427615295	0.0924162006216931	0.015	0.018	0.0181	0.0027	0.1601	0.0039	0.0045	0.0505	0.0011	0.1157	0.1342	0.0326	0.0031	0.1222	0.0213	0.0047	0.0035	0.0024	0.0019	0.0404	0.022	0.0296	0.0682	0.019	0.0989	0.0015
7	rs33998019	148594560	0.92	0.472297109457422	0.82	0.661616834019215	0.00261007652147123	0.0758247429028631	0.015	0.0179	0.018	0.0028	0.1601	0.004	0.0045	0.0505	0.0011	0.1158	0.134	0.0326	0.0031	0.1221	0.0214	0.0047	0.0036	0.0024	0.0019	0.0404	0.022	0.0296	0.068	0.019	0.0989	0.0015
7	rs62505405	148599334	0.92	0.472297109457422	0.82	0.661616834019215	0.00211003494500838	0.0636827564770912	0.0151	0.0179	0.0178	0.003	0.1598	0.004	0.0046	0.0504	0.0011	0.116	0.1337	0.0328	0.0031	0.1219	0.0216	0.0048	0.0037	0.0024	0.002	0.0404	0.0221	0.0295	0.0676	0.0191	0.0991	0.0015
7	rs12704052	148600719	0.92	0.472297109457422	0.82	0.661616834019215	0.00225599745531364	0.0735128629740161	0.0151	0.0179	0.0178	0.003	0.1598	0.0041	0.0046	0.0506	0.0011	0.1159	0.1336	0.0328	0.0031	0.1218	0.0216	0.0048	0.0038	0.0024	0.0021	0.0404	0.0221	0.0295	0.0674	0.0191	0.0992	0.0015
7	rs117380950	148604238	0.92	0.472297109457422	0.82	0.661616834019215	0.00311842013019158	0.104934992509579	0.0152	0.0179	0.0179	0.003	0.1598	0.0041	0.0046	0.0507	0.0011	0.1159	0.1334	0.033	0.0031	0.1218	0.0216	0.0048	0.0039	0.0024	0.002	0.0404	0.0222	0.0294	0.0669	0.0192	0.0992	0.0015
7	rs80083638	148605435	0.92	0.472297109457422	0.82	0.661616834019215	0.00345342333410537	0.114274638634281	0.0152	0.0179	0.018	0.0031	0.1597	0.0041	0.0046	0.0507	0.0011	0.1159	0.1333	0.0331	0.0031	0.1217	0.0216	0.0047	0.0039	0.0024	0.002	0.0404	0.0223	0.0294	0.0666	0.0193	0.0991	0.0015
7	rs117667732	148608703	0.92	0.472297109457422	0.82	0.661616834019215	0.00278107541596003	0.103120468461407	0.0153	0.0179	0.018	0.0031	0.1596	0.0042	0.0046	0.0509	0.0011	0.1159	0.1333	0.0332	0.0031	0.1217	0.0216	0.0047	0.004	0.0024	0.002	0.0403	0.0225	0.0293	0.0662	0.0194	0.099	0.0015
7	rs62505412	148613358	0.93	0.429746626914861	0.82	0.661616834019215	0.00193445820553284	0.0898322451028247	0.0153	0.018	0.018	0.0032	0.1595	0.0042	0.0046	0.0513	0.0011	0.116	0.1331	0.0333	0.003	0.1215	0.0217	0.0047	0.0041	0.0023	0.002	0.0402	0.0227	0.0291	0.0657	0.0194	0.0989	0.0015
7	rs7804456	148615643	0.93	0.429746626914861	0.82	0.661616834019215	0.00183272359938634	0.0791992646146135	0.0154	0.018	0.018	0.0032	0.1595	0.0042	0.0046	0.0515	0.0011	0.1161	0.1331	0.0334	0.003	0.1214	0.0217	0.0047	0.0041	0.0023	0.002	0.0401	0.0229	0.0291	0.0654	0.0195	0.099	0.0015
7	rs78655960	148621066	0.93	0.429746626914861	0.81	0.722979171095748	0.00208722180049048	0.0955870358356345	0.0154	0.0178	0.018	0.0033	0.1592	0.0043	0.0046	0.0519	0.001	0.1161	0.1329	0.0334	0.0029	0.121	0.0221	0.0047	0.0043	0.0023	0.0021	0.0401	0.0231	0.0289	0.0653	0.0195	0.099	0.0014
7	rs71532753	148625572	0.93	0.429746626914861	0.81	0.722979171095748	0.00197466898979244	0.0699598861930661	0.0157	0.0173	0.0188	0.0035	0.1581	0.0046	0.0048	0.0543	9e-04	0.1161	0.1319	0.0334	0.0026	0.1197	0.0241	0.0046	0.0048	0.0022	0.0021	0.0391	0.0244	0.028	0.0646	0.0191	0.0988	0.0012
7	rs7792965	148628362	0.92	0.472297109457422	0.81	0.722979171095748	0.0047386055180756	0.145264366835946	0.0158	0.0172	0.0193	0.0036	0.1573	0.0047	0.0049	0.0557	9e-04	0.1162	0.1312	0.0333	0.0024	0.1187	0.0255	0.0044	0.0051	0.0022	0.0021	0.0387	0.0252	0.0274	0.0645	0.0189	0.0987	0.001
7	rs75227799	148628677	0.92	0.472297109457422	0.81	0.722979171095748	0.00400362486262635	0.137948383680462	0.0158	0.0172	0.0193	0.0036	0.1573	0.0047	0.0049	0.0558	9e-04	0.1162	0.1312	0.0334	0.0024	0.1187	0.0256	0.0044	0.0051	0.0022	0.0017	0.0387	0.0252	0.0274	0.0644	0.0189	0.0987	0.001
7	rs76123998	148629591	0.92	0.472297109457422	0.81	0.722979171095748	0.00503005102296075	0.152430765349601	0.0159	0.0171	0.0193	0.0036	0.1572	0.0047	0.0048	0.0559	9e-04	0.1162	0.131	0.0333	0.0024	0.1187	0.0257	0.0044	0.0051	0.0022	0.0017	0.0386	0.0253	0.0274	0.0645	0.0189	0.0989	0.001
7	rs822529	148631566	0.92	0.472297109457422	0.81	0.722979171095748	0.00461497703705599	0.122682269843163	0.0159	0.0171	0.0193	0.0036	0.1571	0.0047	0.0048	0.056	9e-04	0.1163	0.1309	0.0333	0.0024	0.1187	0.0258	0.0043	0.0051	0.0022	0.0018	0.0385	0.0254	0.0274	0.0645	0.0189	0.0989	0.001
7	rs2035217	148635722	0.92	0.472297109457422	0.81	0.722979171095748	0.00470962602055494	0.118580322134213	0.0159	0.0171	0.0194	0.0037	0.1571	0.0047	0.0048	0.056	8e-04	0.1163	0.1309	0.0333	0.0024	0.1187	0.0259	0.0043	0.0051	0.0022	0.0018	0.0385	0.0255	0.0274	0.0645	0.0189	0.0989	0.001
7	rs77422089	148645304	0.92	0.472297109457422	0.81	0.722979171095748	0.00499363030509762	0.0987190025728673	0.0161	0.0171	0.0195	0.0036	0.1572	0.0046	0.0048	0.0564	8e-04	0.1164	0.1307	0.0334	0.0026	0.1185	0.0261	0.0043	0.0051	0.0021	0.0017	0.0382	0.0255	0.0273	0.0643	0.0189	0.0986	9e-04
7	rs4727003	148645341	0.92	0.472297109457422	0.81	0.722979171095748	0.00502700806430786	0.101073454066967	0.0161	0.0171	0.0195	0.0036	0.1572	0.0046	0.0048	0.0564	8e-04	0.1164	0.1307	0.0334	0.0026	0.1185	0.0261	0.0043	0.0051	0.0021	0.0017	0.0382	0.0255	0.0273	0.0643	0.0189	0.0986	9e-04
7	rs822552	148650634	0.92	0.472297109457422	0.81	0.722979171095748	0.0060978075398983	0.081282539539209	0.0161	0.017	0.0196	0.0036	0.1574	0.0046	0.0047	0.0567	8e-04	0.1168	0.1304	0.0335	0.0026	0.1184	0.0261	0.0042	0.0051	0.0022	0.0018	0.0381	0.0256	0.0268	0.0645	0.0188	0.0987	9e-04
7	rs1676910	148652565	0.92	0.472297109457422	0.81	0.722979171095748	0.00637842023000351	0.0910814379622124	0.016	0.017	0.0196	0.0036	0.1574	0.0046	0.0047	0.0567	8e-04	0.1167	0.1301	0.0335	0.0025	0.1183	0.0261	0.0043	0.0051	0.0022	0.0018	0.038	0.0255	0.0268	0.0647	0.019	0.0988	9e-04
7	rs117768333	148662852	0.91	0.517562282080777	0.81	0.722979171095748	0.00498153595018961	0.120668375289539	0.0161	0.0168	0.02	0.0036	0.1574	0.0046	0.0045	0.0574	8e-04	0.1168	0.1292	0.0333	0.0025	0.1179	0.0263	0.0042	0.005	0.0021	0.0018	0.0375	0.0257	0.0266	0.0655	0.0196	0.0985	0.001
7	rs62505455	148664720	0.91	0.517562282080777	0.81	0.722979171095748	0.00369534415906366	0.0799407688518191	0.0162	0.0168	0.0199	0.0036	0.1573	0.0046	0.0045	0.0575	8e-04	0.1169	0.1292	0.0332	0.0024	0.1178	0.0262	0.0042	0.005	0.0021	0.0018	0.0375	0.0258	0.0266	0.0658	0.0197	0.0986	0.001
7	rs35069049	148667593	0.91	0.517562282080777	0.81	0.722979171095748	0.00374819496600351	0.0912380688461112	0.0162	0.0168	0.0198	0.0035	0.1573	0.0046	0.0044	0.0576	8e-04	0.1172	0.1292	0.0332	0.0024	0.1178	0.0262	0.0042	0.005	0.0022	0.0016	0.0375	0.0258	0.0266	0.0658	0.0197	0.0988	9e-04
7	rs10241199	148669518	0.91	0.517562282080777	0.81	0.722979171095748	0.00382367792154387	0.0943136355729378	0.0162	0.0168	0.0198	0.0035	0.1573	0.0046	0.0044	0.0577	8e-04	0.1174	0.1292	0.0333	0.0024	0.1176	0.0262	0.0042	0.005	0.0022	0.0015	0.0375	0.0258	0.0267	0.0656	0.0197	0.099	9e-04
7	rs822536	148669722	0.91	0.517562282080777	0.82	0.661616834019215	0.00396559649053773	0.109104213789903	0.0162	0.0168	0.0198	0.0035	0.1573	0.0046	0.0044	0.0577	8e-04	0.1174	0.1292	0.0333	0.0024	0.1176	0.0262	0.0042	0.005	0.0022	0.0015	0.0375	0.0258	0.0267	0.0656	0.0197	0.099	9e-04
7	rs74691373	148670686	0.91	0.517562282080777	0.82	0.661616834019215	0.00469230504305895	0.131401906408815	0.0162	0.0168	0.0198	0.0035	0.1574	0.0046	0.0044	0.0577	8e-04	0.1176	0.1286	0.0333	0.0024	0.1177	0.0262	0.0042	0.005	0.0022	0.0014	0.0376	0.0258	0.0267	0.0656	0.0197	0.0991	9e-04
7	rs77454181	148670881	0.91	0.517562282080777	0.82	0.661616834019215	0.00475606009554963	0.132575227842173	0.0161	0.0168	0.0198	0.0035	0.1574	0.0046	0.0044	0.0577	8e-04	0.1176	0.1287	0.0333	0.0024	0.1176	0.0262	0.0042	0.005	0.0022	0.0014	0.0376	0.0258	0.0267	0.0657	0.0197	0.0991	9e-04
7	rs56043350	148684073	0.91	0.517562282080777	0.82	0.661616834019215	0.00368341515148388	0.104356314327584	0.0162	0.0167	0.0199	0.0035	0.1575	0.0045	0.0042	0.058	8e-04	0.1178	0.1286	0.033	0.0024	0.1171	0.0261	0.0041	0.0049	0.0022	0.0014	0.0375	0.0261	0.0268	0.0657	0.0199	0.0992	9e-04
7	rs11509175	148698494	0.91	0.517562282080777	0.82	0.661616834019215	0.00275827737217655	0.0892878838085201	0.0162	0.0167	0.0201	0.0035	0.1573	0.0045	0.0041	0.0585	8e-04	0.1179	0.1287	0.0327	0.0024	0.1166	0.026	0.004	0.0049	0.0022	0.0015	0.0374	0.0263	0.0269	0.0658	0.0201	0.0991	9e-04
7	rs899129	148698909	0.91	0.517562282080777	0.82	0.661616834019215	0.00267965665633109	0.086969890460622	0.0162	0.0167	0.0201	0.0035	0.1573	0.0045	0.0041	0.0585	8e-04	0.1179	0.1287	0.0327	0.0023	0.1166	0.026	0.004	0.0049	0.0022	0.0015	0.0373	0.0263	0.0269	0.0658	0.0201	0.0991	9e-04
7	rs2290971	148712092	0.91	0.517562282080777	0.82	0.661616834019215	0.00301133205936916	0.0870467638780062	0.0162	0.0167	0.0201	0.0035	0.1572	0.0045	0.0041	0.0586	8e-04	0.1179	0.1286	0.0327	0.0024	0.1164	0.026	0.004	0.0049	0.0022	0.0015	0.0373	0.0263	0.0269	0.0659	0.0201	0.0991	9e-04
7	rs1551926	148719583	0.91	0.517562282080777	0.82	0.661616834019215	0.00277536185536421	0.0802381565494411	0.0162	0.0167	0.0201	0.0035	0.1571	0.0045	0.0041	0.0588	8e-04	0.1179	0.1286	0.0327	0.0024	0.1162	0.026	0.004	0.0049	0.0023	0.0015	0.0373	0.0264	0.027	0.0659	0.0201	0.0991	9e-04
7	rs117726974	148720665	0.91	0.517562282080777	0.82	0.661616834019215	0.00277726533350806	0.0805359924956951	0.0162	0.0166	0.0201	0.0035	0.1571	0.0045	0.0041	0.0588	9e-04	0.118	0.1286	0.0327	0.0024	0.1161	0.026	0.004	0.0049	0.0023	0.0015	0.0373	0.0264	0.0269	0.0659	0.0201	0.0991	9e-04
7	rs6954405	148727589	0.91	0.517562282080777	0.82	0.661616834019215	0.00283292107009854	0.0713723338817499	0.0162	0.0166	0.0203	0.0036	0.1568	0.0045	0.0041	0.0592	9e-04	0.1182	0.1286	0.0327	0.0024	0.1151	0.0261	0.004	0.0049	0.0023	0.0016	0.0373	0.0265	0.027	0.0659	0.0201	0.0991	0.001
7	rs73476031	148732656	0.9	0.565600701999265	0.82	0.661616834019215	0.00300930175027341	0.0686289413063837	0.0162	0.0166	0.0205	0.0036	0.1566	0.0045	0.004	0.0596	0.001	0.1184	0.1287	0.0326	0.0024	0.1145	0.0262	0.0041	0.0049	0.0023	0.0015	0.0373	0.0268	0.027	0.066	0.02	0.0987	0.001
7	rs10252101	148733397	0.9	0.565600701999265	0.82	0.661616834019215	0.0029588971574337	0.0668939645962369	0.0162	0.0166	0.0205	0.0036	0.1566	0.0045	0.004	0.0597	0.001	0.1184	0.1287	0.0326	0.0024	0.1145	0.0261	0.004	0.0049	0.0023	0.0015	0.0373	0.0268	0.027	0.066	0.02	0.0987	0.001
7	rs10952789	148738938	0.9	0.565600701999265	0.82	0.661616834019215	0.00347840122882139	0.0657933448479825	0.0161	0.0166	0.0207	0.0036	0.1566	0.0045	0.004	0.0602	0.001	0.1186	0.1286	0.0326	0.0025	0.1138	0.0262	0.0039	0.0049	0.0024	0.0016	0.0372	0.027	0.027	0.0658	0.02	0.0987	0.001
7	rs10808054	148739170	0.9	0.565600701999265	0.82	0.661616834019215	0.00348067902243733	0.0675857287633521	0.0161	0.0166	0.0207	0.0036	0.1566	0.0045	0.0039	0.0602	0.001	0.1185	0.1286	0.0326	0.0025	0.1138	0.0262	0.0039	0.0049	0.0025	0.0016	0.0372	0.027	0.027	0.0657	0.02	0.0986	0.001
7	rs34161179	148749167	0.9	0.565600701999265	0.82	0.661616834019215	0.00366439206504326	0.0512087796089668	0.0159	0.0175	0.0211	0.0035	0.1568	0.0045	0.0038	0.0607	0.0011	0.1178	0.1282	0.0325	0.0026	0.1139	0.0258	0.0038	0.0049	0.0031	0.0018	0.0372	0.0273	0.0269	0.0653	0.0202	0.0979	0.001
7	rs10952792	148760501	0.89	0.616467558766813	0.82	0.661616834019215	0.0133815360701951	0.0540756121789229	0.0157	0.0196	0.0213	0.0034	0.1575	0.0044	0.0033	0.0616	0.0011	0.118	0.1278	0.0322	0.0024	0.1133	0.0255	0.0037	0.0049	0.0037	0.0016	0.037	0.0277	0.0269	0.0641	0.0207	0.097	9e-04
7	rs76415103	148760787	0.89	0.616467558766813	0.82	0.661616834019215	0.013311007108621	0.0541386848519797	0.0157	0.0196	0.0213	0.0034	0.1575	0.0044	0.0033	0.0616	0.0011	0.118	0.1278	0.0322	0.0024	0.1133	0.0255	0.0037	0.0049	0.0037	0.0016	0.037	0.0277	0.0269	0.0641	0.0207	0.097	9e-04
7	rs6961306	148766391	0.89	0.616467558766813	0.82	0.661616834019215	0.0134458943180132	0.0528208439220502	0.0157	0.0195	0.0213	0.0034	0.1576	0.0044	0.0033	0.0617	0.0011	0.118	0.1278	0.0322	0.0024	0.1133	0.0255	0.0037	0.0049	0.0037	0.0016	0.037	0.0277	0.0269	0.0641	0.0207	0.097	9e-04
7	rs34255334	148768570	0.89	0.616467558766813	0.82	0.661616834019215	0.0134587935551964	0.053133340121498	0.0157	0.0195	0.0213	0.0034	0.1576	0.0044	0.0033	0.0617	0.0011	0.1179	0.1277	0.0322	0.0024	0.1133	0.0255	0.0037	0.0049	0.0037	0.0016	0.037	0.0277	0.0269	0.0641	0.0207	0.097	9e-04
7	rs3927307	148774869	0.89	0.616467558766813	0.82	0.661616834019215	0.0135363824101169	0.0534466344305698	0.0157	0.0195	0.0213	0.0034	0.1576	0.0044	0.0033	0.0618	0.0011	0.1179	0.1277	0.0322	0.0024	0.1133	0.0255	0.0037	0.0049	0.0037	0.0016	0.0369	0.0277	0.0269	0.0641	0.0207	0.097	9e-04
7	rs12666337	148796253	0.89	0.616467558766813	0.82	0.661616834019215	0.0184678586030316	0.0614013765815832	0.0157	0.0195	0.0214	0.0034	0.1576	0.0044	0.0033	0.0614	0.0011	0.1175	0.1274	0.0323	0.0024	0.1132	0.0259	0.0038	0.005	0.0037	0.0016	0.0371	0.0279	0.0269	0.0642	0.0208	0.0968	9e-04
7	rs117991019	148797858	0.89	0.616467558766813	0.82	0.661616834019215	0.0190945632031868	0.0620018437431966	0.0157	0.0196	0.0214	0.0034	0.1576	0.0044	0.0033	0.0614	0.0011	0.1175	0.1274	0.0323	0.0024	0.1131	0.0259	0.0038	0.005	0.0037	0.0016	0.0371	0.028	0.0269	0.0641	0.0209	0.0967	9e-04
7	rs11525060	148801091	0.89	0.616467558766813	0.82	0.661616834019215	0.0200029457992215	0.0659305037042551	0.0157	0.0196	0.0214	0.0034	0.1576	0.0044	0.0033	0.0614	0.0011	0.1175	0.1273	0.0323	0.0024	0.1131	0.0259	0.0038	0.005	0.0037	0.0016	0.0371	0.0282	0.027	0.0641	0.0209	0.0966	9e-04
7	rs10238828	148804803	0.89	0.616467558766813	0.82	0.661616834019215	0.0231838200175053	0.0682108564258629	0.0158	0.0196	0.0215	0.0034	0.1578	0.0044	0.0032	0.0614	0.001	0.1172	0.1273	0.0322	0.0024	0.1133	0.0255	0.0038	0.0049	0.0038	0.0016	0.0371	0.0285	0.027	0.0638	0.0213	0.0966	9e-04
7	rs35599790	148806012	0.89	0.616467558766813	0.82	0.661616834019215	0.0244866064993841	0.0687685394845203	0.0159	0.0196	0.0215	0.0034	0.1578	0.0044	0.0032	0.0614	9e-04	0.1172	0.1273	0.0322	0.0023	0.1133	0.0254	0.0038	0.0049	0.0039	0.0016	0.0372	0.0285	0.027	0.0637	0.0214	0.0966	9e-04
7	rs6950172	148816519	0.89	0.616467558766813	0.82	0.661616834019215	0.0253052312735391	0.0644283606825479	0.0159	0.0196	0.0215	0.0034	0.1579	0.0044	0.0032	0.0614	9e-04	0.1172	0.1273	0.0322	0.0024	0.1133	0.0253	0.0038	0.0049	0.0039	0.0016	0.0372	0.0285	0.0269	0.0637	0.0214	0.0966	9e-04
7	rs917122	148848257	0.89	0.616467558766813	0.8	0.78786632127418	0.0287306522921988	0.0681412792066994	0.0159	0.0196	0.0216	0.0034	0.1579	0.0044	0.0033	0.0617	9e-04	0.1171	0.1267	0.0324	0.0023	0.1133	0.0254	0.0039	0.005	0.0039	0.0016	0.037	0.0286	0.0269	0.0635	0.0218	0.0964	9e-04
7	rs3801979	148851273	0.89	0.616467558766813	0.8	0.78786632127418	0.0287866431666321	0.0682108564258629	0.0159	0.0196	0.0216	0.0035	0.1578	0.0044	0.0033	0.0617	9e-04	0.1172	0.1267	0.0324	0.0023	0.1133	0.0254	0.0039	0.005	0.0039	0.0016	0.037	0.0286	0.0269	0.0635	0.0218	0.0964	9e-04
7	rs13225884	148857795	0.89	0.616467558766813	0.8	0.78786632127418	0.0264902006265727	0.0681412792066994	0.0159	0.0196	0.0216	0.0035	0.1578	0.0044	0.0033	0.0616	9e-04	0.1171	0.1267	0.0324	0.0023	0.1133	0.0254	0.0039	0.005	0.0039	0.0016	0.037	0.0286	0.0269	0.0635	0.0218	0.0964	9e-04
7	rs113802173	148862761	0.89	0.616467558766813	0.8	0.78786632127418	0.0263215537732106	0.0684197657324233	0.0159	0.0196	0.0216	0.0035	0.1578	0.0044	0.0033	0.0616	9e-04	0.1171	0.1267	0.0324	0.0023	0.1134	0.0254	0.0039	0.005	0.0039	0.0016	0.037	0.0286	0.0269	0.0635	0.0218	0.0964	9e-04
7	rs118149967	148863089	0.89	0.616467558766813	0.8	0.78786632127418	0.0261850919353548	0.0684197657324233	0.0159	0.0196	0.0216	0.0035	0.1578	0.0044	0.0033	0.0616	9e-04	0.1171	0.1267	0.0324	0.0023	0.1133	0.0254	0.0039	0.005	0.0039	0.0015	0.037	0.0286	0.0269	0.0635	0.0218	0.0964	9e-04
7	rs1202453	148866139	0.88	0.670214810425093	0.8	0.78786632127418	0.0272478502747024	0.0668249519271995	0.0158	0.0197	0.0216	0.0035	0.1577	0.0044	0.0033	0.0617	9e-04	0.1171	0.1269	0.0323	0.0024	0.1133	0.0254	0.0039	0.005	0.0039	0.0016	0.037	0.0286	0.0268	0.0634	0.0219	0.0963	0.001
7	rs13239776	148866523	0.88	0.670214810425093	0.8	0.78786632127418	0.027323371879278	0.0672394747727265	0.0158	0.0197	0.0216	0.0035	0.1576	0.0044	0.0033	0.0617	0.001	0.1171	0.127	0.0323	0.0024	0.1133	0.0254	0.0039	0.005	0.0039	0.0016	0.037	0.0286	0.0268	0.0633	0.0219	0.0963	0.001
7	rs1202455	148869251	0.88	0.670214810425093	0.8	0.78786632127418	0.0277032090964319	0.066342698528096	0.0157	0.0197	0.0217	0.0034	0.1576	0.0044	0.0033	0.0617	0.001	0.1171	0.1272	0.0323	0.0024	0.1133	0.0254	0.0039	0.005	0.004	0.0016	0.0369	0.0286	0.0268	0.0633	0.022	0.0963	0.001
7	rs6947302	148869495	0.88	0.670214810425093	0.8	0.78786632127418	0.0278780896314895	0.066342698528096	0.0157	0.0197	0.0217	0.0034	0.1575	0.0044	0.0033	0.0617	0.001	0.1171	0.1272	0.0323	0.0024	0.1133	0.0254	0.0039	0.005	0.004	0.0016	0.0369	0.0286	0.0268	0.0633	0.022	0.0963	0.001
7	rs1034781	148873940	0.88	0.670214810425093	0.8	0.78786632127418	0.0246066720528866	0.0651776141794021	0.0157	0.0197	0.0217	0.0035	0.1575	0.0045	0.0033	0.0618	0.001	0.1171	0.1272	0.0322	0.0024	0.1133	0.0254	0.0039	0.005	0.0039	0.0016	0.0369	0.0286	0.0268	0.0633	0.022	0.0963	0.001
7	rs61732817	148876129	0.88	0.670214810425093	0.8	0.78786632127418	0.023550842145796	0.0653825876454319	0.0158	0.0197	0.0217	0.0034	0.1575	0.0045	0.0033	0.0618	0.001	0.1171	0.1272	0.0322	0.0024	0.1133	0.0254	0.0039	0.005	0.0039	0.0016	0.0368	0.0286	0.0268	0.0633	0.022	0.0963	0.001
7	rs12704070	148902789	0.89	0.616467558766813	0.8	0.78786632127418	0.0122438337551131	0.06093606042113	0.0159	0.02	0.0216	0.0034	0.1578	0.0043	0.0032	0.0624	0.001	0.1177	0.1277	0.0318	0.0026	0.1137	0.0257	0.0038	0.0049	0.0035	0.0018	0.0359	0.0286	0.0264	0.0629	0.0218	0.0961	0.001
7	rs34280758	148907506	0.89	0.616467558766813	0.79	0.8563340912432	0.0116130711093021	0.0639534622082735	0.0159	0.0201	0.0217	0.0034	0.1577	0.0043	0.0032	0.0625	0.001	0.1178	0.1278	0.0318	0.0026	0.1137	0.0258	0.0038	0.0049	0.0034	0.0018	0.0358	0.0286	0.0264	0.0628	0.0217	0.0961	0.001
7	rs80024658	148913899	0.89	0.616467558766813	0.79	0.8563340912432	0.0110514799723688	0.0646323411909048	0.016	0.0201	0.0217	0.0034	0.1576	0.0043	0.0031	0.0626	0.001	0.1178	0.1278	0.0319	0.0026	0.1137	0.0258	0.0038	0.0049	0.0033	0.0018	0.0357	0.0286	0.0265	0.0628	0.0217	0.096	0.001
7	rs114143440	148914320	0.89	0.616467558766813	0.79	0.8563340912432	0.0104037637161321	0.0656563058331336	0.016	0.0201	0.0218	0.0034	0.1576	0.0043	0.0031	0.0626	0.001	0.1177	0.1279	0.0319	0.0026	0.1137	0.0258	0.0038	0.0049	0.0033	0.0018	0.0356	0.0286	0.0265	0.0628	0.0217	0.096	0.001
7	rs59984268	148915783	0.89	0.616467558766813	0.79	0.8563340912432	0.0090838276029692	0.0732259513449364	0.0161	0.0202	0.0222	0.0035	0.1573	0.0042	0.0031	0.0631	0.001	0.1177	0.1282	0.032	0.0027	0.1137	0.026	0.0039	0.0049	0.0029	0.0018	0.0352	0.0284	0.0266	0.0626	0.0215	0.0956	0.001
7	rs112833271	148916482	0.89	0.616467558766813	0.79	0.8563340912432	0.00881333447012887	0.0759702103704324	0.0162	0.0202	0.0222	0.0035	0.1572	0.0042	0.0031	0.0633	0.001	0.1175	0.1284	0.0321	0.0027	0.1137	0.0261	0.0039	0.0048	0.0028	0.0017	0.035	0.0284	0.0266	0.0625	0.0214	0.0957	0.001
7	rs55893383	148921923	0.89	0.616467558766813	0.79	0.8563340912432	0.0101664482836904	0.0880485892603067	0.0165	0.0203	0.0226	0.0035	0.1574	0.0042	0.003	0.0639	0.001	0.1172	0.1295	0.0323	0.0027	0.1131	0.0265	0.004	0.0046	0.0024	0.0018	0.0343	0.028	0.0266	0.0619	0.021	0.0961	0.001
7	rs73479938	148931503	0.89	0.616467558766813	0.79	0.8563340912432	0.0150185522496666	0.105266221340643	0.0167	0.0203	0.0228	0.0035	0.1576	0.0042	0.003	0.0645	0.001	0.1171	0.1298	0.0326	0.0028	0.1125	0.0267	0.004	0.0045	0.0021	0.0018	0.0336	0.0277	0.0267	0.0615	0.0209	0.0966	9e-04
7	rs10250080	148933936	0.89	0.616467558766813	0.79	0.8563340912432	0.0154356758327555	0.107345519938824	0.0167	0.0203	0.0228	0.0036	0.1576	0.0042	0.003	0.0645	0.001	0.1171	0.1298	0.0326	0.0028	0.1125	0.0267	0.004	0.0044	0.0021	0.0018	0.0336	0.0276	0.0267	0.0615	0.0209	0.0966	9e-04
7	rs12534309	148934783	0.89	0.616467558766813	0.79	0.8563340912432	0.0156510215498156	0.108014202389962	0.0167	0.0203	0.0228	0.0035	0.1576	0.0042	0.003	0.0645	0.001	0.117	0.1298	0.0326	0.0028	0.1125	0.0267	0.004	0.0044	0.0021	0.0018	0.0335	0.0276	0.0267	0.0615	0.0208	0.0966	9e-04
7	rs11548535	148936878	0.89	0.616467558766813	0.79	0.8563340912432	0.0169133711469084	0.110535943064983	0.0168	0.0203	0.0228	0.0035	0.1576	0.0042	0.0029	0.0647	0.001	0.1169	0.1299	0.0327	0.0028	0.1127	0.0267	0.0041	0.0044	0.0021	0.0019	0.0335	0.0276	0.0266	0.0614	0.0208	0.0967	9e-04
7	rs11769362	148947279	0.89	0.616467558766813	0.79	0.8563340912432	0.0174464785998095	0.107345519938824	0.0168	0.0203	0.0228	0.0035	0.1575	0.0042	0.0029	0.0647	0.001	0.1169	0.1299	0.0327	0.0028	0.1128	0.0267	0.0041	0.0044	0.0021	0.0019	0.0335	0.0276	0.0266	0.0613	0.0207	0.0968	9e-04
7	rs34185245	148950895	0.89	0.616467558766813	0.79	0.8563340912432	0.0179598401560744	0.106345498243256	0.0168	0.0203	0.0228	0.0035	0.1575	0.0042	0.0029	0.0648	0.001	0.1168	0.1299	0.0327	0.0028	0.1128	0.0268	0.0041	0.0044	0.0021	0.0019	0.0335	0.0276	0.0266	0.0613	0.0207	0.0968	0.001
7	rs3087882	148952312	0.89	0.616467558766813	0.79	0.8563340912432	0.0182650251305914	0.106012960317206	0.0168	0.0203	0.0228	0.0035	0.1574	0.0042	0.0029	0.0648	0.001	0.1168	0.1299	0.0327	0.0028	0.1128	0.0268	0.0041	0.0044	0.002	0.0019	0.0335	0.0276	0.0266	0.0613	0.0207	0.0968	0.001
7	rs61729506	148963652	0.89	0.616467558766813	0.79	0.8563340912432	0.0186231074363721	0.0995284336681809	0.0168	0.0204	0.0228	0.0035	0.1573	0.0042	0.0029	0.0648	0.001	0.1172	0.13	0.0325	0.0028	0.1128	0.0267	0.0041	0.0044	0.0021	0.0019	0.0335	0.0276	0.0266	0.0614	0.0206	0.0968	0.001
7	rs79778261	148964452	0.89	0.616467558766813	0.79	0.8563340912432	0.0187298771961627	0.0992043511322446	0.0168	0.0204	0.0228	0.0035	0.1573	0.0042	0.0029	0.0648	0.001	0.1172	0.13	0.0325	0.0028	0.1128	0.0267	0.0041	0.0044	0.0021	0.0019	0.0334	0.0276	0.0266	0.0614	0.0206	0.0968	0.001
7	rs12704090	148964513	0.89	0.616467558766813	0.79	0.8563340912432	0.0187710610545158	0.0990424648448036	0.0168	0.0204	0.0228	0.0035	0.1573	0.0042	0.0029	0.0648	0.001	0.1172	0.13	0.0325	0.0028	0.1128	0.0267	0.0041	0.0044	0.0021	0.0019	0.0334	0.0276	0.0266	0.0614	0.0206	0.0968	0.001
7	rs7806827	148976009	0.89	0.616467558766813	0.79	0.8563340912432	0.0183459623644477	0.0979927276923974	0.0168	0.0204	0.0228	0.0035	0.1572	0.0042	0.0029	0.0645	0.001	0.1175	0.13	0.0324	0.0028	0.1131	0.0267	0.0041	0.0044	0.0021	0.0019	0.0334	0.0276	0.0266	0.0611	0.0206	0.0968	0.001
7	rs12530775	148991132	0.89	0.616467558766813	0.79	0.8563340912432	0.0180157763854573	0.0942342717704379	0.0168	0.0204	0.0228	0.0035	0.1572	0.0042	0.0029	0.0646	0.001	0.1174	0.13	0.0323	0.0028	0.1131	0.0267	0.0041	0.0044	0.0021	0.0019	0.0334	0.0276	0.0265	0.0612	0.0206	0.0968	0.001
7	rs2269973	148993974	0.89	0.616467558766813	0.79	0.8563340912432	0.0177215504798999	0.0932049453446459	0.0168	0.0204	0.0228	0.0035	0.1572	0.0042	0.0029	0.0646	0.001	0.1174	0.13	0.0323	0.0028	0.1131	0.0267	0.0041	0.0044	0.0021	0.0019	0.0334	0.0276	0.0265	0.0612	0.0206	0.0969	0.001
7	rs6464951	148996933	0.89	0.616467558766813	0.79	0.8563340912432	0.0171128291361846	0.0909249139739374	0.0169	0.0204	0.0228	0.0035	0.1572	0.0042	0.0029	0.0646	0.001	0.1174	0.13	0.0323	0.0028	0.113	0.0267	0.0041	0.0044	0.0021	0.0019	0.0335	0.0276	0.0265	0.0612	0.0206	0.0969	0.001
7	rs117339810	148998841	0.89	0.616467558766813	0.79	0.8563340912432	0.016852344071992	0.0902218807645841	0.0169	0.0204	0.0228	0.0035	0.1571	0.0042	0.003	0.0646	0.001	0.1174	0.13	0.0323	0.0028	0.1129	0.0267	0.0042	0.0044	0.0021	0.0019	0.0335	0.0275	0.0264	0.0612	0.0206	0.0969	0.001
7	rs35293957	149003387	0.89	0.616467558766813	0.79	0.8563340912432	0.0163252310460064	0.0846763759828098	0.017	0.0204	0.0228	0.0036	0.1571	0.0042	0.003	0.0646	0.001	0.1174	0.13	0.0322	0.0028	0.1127	0.0266	0.0042	0.0045	0.0021	0.0019	0.0335	0.0275	0.0264	0.0613	0.0206	0.0969	0.001
7	rs76659770	149006804	0.89	0.616467558766813	0.78	0.928434583535755	0.0165721942436122	0.0877398470770927	0.017	0.0204	0.0228	0.0036	0.1571	0.0042	0.003	0.0647	0.001	0.1173	0.13	0.0322	0.0028	0.1125	0.0267	0.0042	0.0045	0.0021	0.0019	0.0336	0.0275	0.0263	0.0614	0.0206	0.0969	0.001
7	rs10229125	149015443	0.89	0.616467558766813	0.78	0.928434583535755	0.0178881088018366	0.0755341510079107	0.017	0.0205	0.0229	0.0037	0.1569	0.0043	0.003	0.0649	0.0011	0.117	0.1299	0.0322	0.0028	0.1125	0.0268	0.0042	0.0045	0.002	0.0019	0.0337	0.0274	0.0261	0.0614	0.0206	0.097	0.001
7	rs740173	149015915	0.89	0.616467558766813	0.78	0.928434583535755	0.0181521513953634	0.0738002367806995	0.017	0.0205	0.0229	0.0038	0.1568	0.0043	0.003	0.0649	0.0011	0.117	0.1299	0.0322	0.0028	0.1125	0.0268	0.0042	0.0045	0.002	0.0019	0.0337	0.0274	0.0261	0.0615	0.0206	0.097	0.0011
7	rs10952809	149017004	0.89	0.616467558766813	0.78	0.928434583535755	0.0180959059778882	0.0753890267327221	0.017	0.0205	0.0229	0.0038	0.1568	0.0043	0.003	0.0649	0.0011	0.1169	0.1298	0.0322	0.0028	0.1124	0.0268	0.0042	0.0045	0.002	0.0019	0.0337	0.0274	0.026	0.0615	0.0207	0.097	0.0011
7	rs11971766	149017964	0.87	0.726891327677376	0.78	0.928434583535755	0.0522112324440977	0.0959064362335864	0.0171	0.0219	0.0229	0.0047	0.1549	0.0051	0.0039	0.0671	0.0016	0.1157	0.1296	0.0323	0.0028	0.1072	0.0279	0.0055	0.0051	0.0022	0.0021	0.034	0.0277	0.0271	0.0607	0.0214	0.093	0.0017
7	rs11761219	149018308	0.88	0.670214810425093	0.79	0.8563340912432	0.0627127557333402	0.0785343170470082	0.0169	0.0231	0.0224	0.0048	0.1538	0.0054	0.004	0.0675	0.0017	0.1172	0.1303	0.0317	0.0028	0.107	0.0273	0.0058	0.0052	0.0023	0.002	0.0345	0.0277	0.0271	0.0597	0.0207	0.0926	0.0018
7	rs886714	149018975	0.88	0.670214810425093	0.79	0.8563340912432	0.063826134677499	0.0336686125553273	0.0168	0.0245	0.0213	0.0049	0.1545	0.0055	0.0041	0.0677	0.0017	0.1193	0.1315	0.0299	0.0028	0.1075	0.0256	0.0064	0.0051	0.0022	0.002	0.0351	0.0282	0.0269	0.0585	0.0198	0.0918	0.0018
7	rs34659199	149024144	0.88	0.670214810425093	0.8	0.78786632127418	0.0697923740700397	0.034851966632784	0.0168	0.0246	0.0212	0.005	0.1546	0.0055	0.0042	0.0676	0.0017	0.1195	0.1316	0.0297	0.0028	0.1077	0.0254	0.0065	0.0051	0.0022	0.002	0.0352	0.0282	0.0269	0.0583	0.0197	0.0917	0.0017
7	rs34450166	149026210	0.88	0.670214810425093	0.8	0.78786632127418	0.0666861063727617	0.0295075739799362	0.0167	0.0246	0.0212	0.005	0.1548	0.0055	0.0042	0.0675	0.0017	0.1195	0.1316	0.0296	0.0028	0.1077	0.0254	0.0065	0.0051	0.0022	0.002	0.0352	0.0282	0.0269	0.0582	0.0196	0.0918	0.0017
7	rs1473127	149026686	0.88	0.670214810425093	0.8	0.78786632127418	0.0684498013152821	0.0294116115371278	0.0167	0.0246	0.0212	0.005	0.1548	0.0055	0.0042	0.0675	0.0017	0.1195	0.1316	0.0295	0.0029	0.1078	0.0254	0.0065	0.0051	0.0022	0.002	0.0352	0.0282	0.0269	0.0582	0.0196	0.0918	0.0017
7	rs79841971	149029367	0.88	0.670214810425093	0.8	0.78786632127418	0.0668054025926087	0.0259190677890828	0.0168	0.0247	0.0211	0.005	0.1549	0.0055	0.0042	0.0674	0.0017	0.1195	0.1316	0.0295	0.0029	0.1078	0.0254	0.0065	0.0051	0.0022	0.0021	0.0352	0.0282	0.0269	0.0581	0.0196	0.0918	0.0017
7	rs6974498	149032387	0.88	0.670214810425093	0.8	0.78786632127418	0.0676845117794569	0.0279429009047389	0.0168	0.0247	0.0211	0.005	0.1549	0.0056	0.0042	0.0674	0.0017	0.1195	0.1316	0.0295	0.0029	0.1078	0.0254	0.0066	0.0051	0.0022	0.0021	0.0352	0.0282	0.0268	0.0581	0.0196	0.0918	0.0017
7	rs13230814	149044481	0.88	0.670214810425093	0.8	0.78786632127418	0.062636446215624	0.0190958769460637	0.0167	0.0247	0.0211	0.005	0.1551	0.0057	0.0043	0.0673	0.0016	0.1194	0.1316	0.0294	0.0028	0.1079	0.0254	0.0066	0.0052	0.0021	0.0019	0.0351	0.0284	0.0268	0.058	0.0195	0.0921	0.0017
7	rs117266479	149046842	0.88	0.670214810425093	0.8	0.78786632127418	0.0612733301335838	0.0210949328584527	0.0167	0.0248	0.0211	0.0051	0.1552	0.0057	0.0044	0.0672	0.0016	0.1194	0.1316	0.0293	0.0028	0.1079	0.0253	0.0067	0.0052	0.0021	0.0019	0.0351	0.0284	0.0268	0.0579	0.0195	0.0921	0.0017
7	rs4623334	149047694	0.88	0.670214810425093	0.8	0.78786632127418	0.0625411454256271	0.0221305083167175	0.0167	0.0248	0.0211	0.0051	0.1552	0.0058	0.0044	0.0671	0.0016	0.1194	0.1316	0.0293	0.0028	0.108	0.0253	0.0067	0.0052	0.002	0.0019	0.0351	0.0284	0.0267	0.0579	0.0195	0.0921	0.0017
7	rs113267871	149049450	0.88	0.670214810425093	0.8	0.78786632127418	0.0597449357783728	0.0222563817634736	0.0168	0.0248	0.021	0.0051	0.1553	0.0058	0.0044	0.0671	0.0015	0.1194	0.1316	0.0292	0.0028	0.1081	0.0253	0.0067	0.0052	0.0021	0.0019	0.0351	0.0285	0.0267	0.0579	0.0194	0.0921	0.0017
7	rs765951	149054004	0.88	0.670214810425093	0.8	0.78786632127418	0.06442651413485	0.0296517909980585	0.0169	0.0249	0.0208	0.0052	0.1556	0.0059	0.0045	0.0669	0.0015	0.1196	0.1314	0.0288	0.0028	0.1081	0.0253	0.0068	0.0052	0.0022	0.0019	0.0352	0.0287	0.0265	0.0578	0.0193	0.092	0.0016
7	rs77215394	149055278	0.88	0.670214810425093	0.8	0.78786632127418	0.0635562063833337	0.0302319339430998	0.0169	0.025	0.0207	0.0052	0.1556	0.006	0.0045	0.0668	0.0015	0.1196	0.1314	0.0288	0.0028	0.1081	0.0252	0.0068	0.0052	0.0022	0.0019	0.0352	0.0287	0.0265	0.0578	0.0193	0.092	0.0017
7	rs56293361	149056236	0.88	0.670214810425093	0.8	0.78786632127418	0.0634984625239767	0.0293157949813175	0.0169	0.025	0.0207	0.0052	0.1556	0.006	0.0045	0.0668	0.0015	0.1196	0.1314	0.0288	0.0027	0.108	0.0252	0.0068	0.0052	0.0022	0.0019	0.0352	0.0288	0.0265	0.0578	0.0193	0.092	0.0018
7	rs10952811	149061878	0.88	0.670214810425093	0.8	0.78786632127418	0.073012520390987	0.0339242677573713	0.0169	0.025	0.0206	0.0052	0.1555	0.006	0.0045	0.0669	0.0015	0.1196	0.1316	0.0286	0.0027	0.1079	0.0248	0.0068	0.0052	0.0022	0.0019	0.0352	0.029	0.0265	0.0578	0.0193	0.0919	0.002
7	rs1636374	149064713	0.88	0.670214810425093	0.8	0.78786632127418	0.119072840574108	0.0299895715503581	0.0168	0.0251	0.0205	0.0051	0.1556	0.006	0.0045	0.0669	0.0015	0.1195	0.1318	0.0284	0.0027	0.1078	0.0243	0.0068	0.0052	0.0023	0.002	0.0353	0.0291	0.0264	0.0579	0.0192	0.0919	0.0025
7	rs62491028	149068168	0.88	0.670214810425093	0.8	0.78786632127418	0.118900749898775	0.0342836759910563	0.0168	0.0252	0.0205	0.0049	0.1556	0.0061	0.0046	0.0669	0.0014	0.1195	0.1318	0.0284	0.0027	0.1078	0.0243	0.0069	0.0053	0.0023	0.0019	0.0353	0.0293	0.0263	0.0578	0.0192	0.0917	0.0025
7	rs1636392	149072072	0.88	0.670214810425093	0.8	0.78786632127418	0.127991836588613	0.0310627448679823	0.0168	0.0252	0.0205	0.005	0.1555	0.0061	0.0046	0.0669	0.0014	0.1195	0.1318	0.0284	0.0027	0.1078	0.0243	0.0069	0.0053	0.0023	0.0019	0.0353	0.0293	0.0263	0.0578	0.0193	0.0917	0.0025
7	rs78550989	149078828	0.88	0.670214810425093	0.8	0.78786632127418	0.122517458026362	0.0220886267442524	0.0168	0.0252	0.0204	0.005	0.1556	0.0061	0.0046	0.0668	0.0014	0.1195	0.1318	0.0283	0.0027	0.1077	0.0243	0.0069	0.0053	0.0023	0.0019	0.0353	0.0294	0.0264	0.0577	0.0192	0.0917	0.0025
7	rs4727067	149081136	0.88	0.670214810425093	0.8	0.78786632127418	0.124365381547338	0.022466932682521	0.0168	0.0253	0.0205	0.005	0.1556	0.0061	0.0046	0.0668	0.0014	0.1195	0.1318	0.0283	0.0026	0.1077	0.0243	0.0069	0.0053	0.0023	0.0019	0.0353	0.0294	0.0264	0.0577	0.0192	0.0917	0.0025
7	rs118020242	149084566	0.88	0.670214810425093	0.8	0.78786632127418	0.122721951275622	0.0192522432550714	0.0168	0.0253	0.0205	0.005	0.1556	0.0061	0.0046	0.0668	0.0014	0.1195	0.1318	0.0283	0.0026	0.1077	0.0243	0.0069	0.0053	0.0023	0.0019	0.0353	0.0294	0.0264	0.0577	0.0192	0.0918	0.0025
7	rs79428241	149085432	0.88	0.670214810425093	0.8	0.78786632127418	0.121905224938438	0.0182088497742041	0.0168	0.0253	0.0205	0.005	0.1556	0.0061	0.0046	0.0668	0.0014	0.1195	0.1318	0.0283	0.0026	0.1077	0.0243	0.0069	0.0053	0.0023	0.0019	0.0353	0.0294	0.0264	0.0577	0.0192	0.0918	0.0025
7	rs117316983	149092601	0.88	0.670214810425093	0.8	0.78786632127418	0.111038829638494	0.0186305093950997	0.0168	0.0254	0.0204	0.005	0.1557	0.0061	0.0047	0.0665	0.0014	0.1194	0.1319	0.0283	0.0027	0.1075	0.0244	0.0069	0.0053	0.0023	0.002	0.0353	0.0294	0.0266	0.0577	0.0192	0.0917	0.0025
7	rs1076283	149093007	0.89	0.616467558766813	0.81	0.722979171095748	0.110489892899921	0.0176790280693076	0.0168	0.0254	0.0203	0.005	0.1558	0.0061	0.0047	0.0665	0.0014	0.1193	0.1319	0.0282	0.0027	0.1075	0.0244	0.007	0.0053	0.0023	0.002	0.0353	0.0295	0.0266	0.0576	0.0192	0.0916	0.0025
7	rs1636410	149095024	0.89	0.616467558766813	0.81	0.722979171095748	0.246951816650084	0.0505333042179691	0.017	0.0256	0.0192	0.0053	0.1569	0.0064	0.0052	0.0637	0.0012	0.1198	0.1306	0.0271	0.003	0.107	0.0244	0.0082	0.0055	0.0028	0.0021	0.0366	0.03	0.0298	0.0553	0.0191	0.0904	0.0025
7	rs940774	149095425	0.89	0.616467558766813	0.81	0.722979171095748	0.283623167313478	0.0634125350556216	0.017	0.0256	0.0192	0.0053	0.1571	0.0065	0.0053	0.0636	0.0012	0.1199	0.1306	0.0271	0.003	0.107	0.0243	0.0083	0.0055	0.0028	0.0021	0.0368	0.0301	0.03	0.055	0.0191	0.0903	0.0025
7	rs1613332	149096073	0.89	0.616467558766813	0.82	0.661616834019215	0.321461702046251	0.0734410917135857	0.017	0.0256	0.019	0.0053	0.1571	0.0064	0.0053	0.0636	0.0012	0.1199	0.1305	0.0269	0.0031	0.1069	0.0243	0.0084	0.0055	0.0028	0.0021	0.0368	0.0301	0.0303	0.0548	0.0192	0.0904	0.0025
7	rs1723695	149098245	0.89	0.616467558766813	0.83	0.603719568470427	0.276721452996652	0.051393677963029	0.0171	0.0252	0.0187	0.0053	0.1583	0.0063	0.0052	0.0638	0.0013	0.1197	0.13	0.0265	0.0032	0.107	0.0243	0.0083	0.0053	0.0029	0.0023	0.0372	0.0303	0.0305	0.0546	0.0194	0.0901	0.0025
7	rs118043288	149099531	0.89	0.616467558766813	0.83	0.603719568470427	0.264875013713301	0.0472743959780184	0.0171	0.0251	0.0186	0.0053	0.1586	0.0062	0.0051	0.0639	0.0013	0.1196	0.1301	0.0262	0.0033	0.1073	0.0242	0.0083	0.0052	0.0029	0.0023	0.0373	0.0304	0.0305	0.0546	0.0193	0.0899	0.0024
7	rs1636335	149099717	0.89	0.616467558766813	0.83	0.603719568470427	0.267615648337331	0.0504109108230299	0.0171	0.0251	0.0186	0.0053	0.1586	0.0062	0.0051	0.064	0.0013	0.1196	0.1301	0.0262	0.0033	0.1073	0.0242	0.0083	0.0052	0.0029	0.0023	0.0373	0.0304	0.0306	0.0546	0.0192	0.0899	0.0024
7	rs886712	149102171	0.89	0.616467558766813	0.83	0.603719568470427	0.25491238003207	0.0437660884036271	0.0172	0.0239	0.0184	0.0052	0.1591	0.0062	0.0051	0.064	0.0014	0.1197	0.13	0.0259	0.0034	0.1075	0.0241	0.0083	0.0051	0.003	0.0024	0.0375	0.0306	0.0306	0.0548	0.0193	0.09	0.0025
7	rs1619237	149110658	0.89	0.616467558766813	0.83	0.603719568470427	0.218007393103417	0.0421700959284025	0.0172	0.0241	0.0185	0.0052	0.1595	0.0061	0.0051	0.064	0.0014	0.1197	0.1296	0.0258	0.0035	0.1078	0.0241	0.0081	0.0051	0.003	0.0024	0.0376	0.0306	0.0305	0.0548	0.0193	0.0898	0.0024
7	rs62492679	149111370	0.89	0.616467558766813	0.83	0.603719568470427	0.218744510477416	0.0423964746486491	0.0173	0.024	0.0184	0.0052	0.1596	0.0061	0.0051	0.064	0.0014	0.1197	0.1296	0.0258	0.0035	0.1078	0.0241	0.0081	0.0051	0.003	0.0024	0.0376	0.0306	0.0305	0.0548	0.0193	0.0898	0.0024
7	rs1636352	149112189	0.89	0.616467558766813	0.83	0.603719568470427	0.213897202453442	0.0387853668883745	0.0173	0.024	0.0184	0.0052	0.1595	0.0061	0.0051	0.0641	0.0014	0.1197	0.1296	0.0258	0.0035	0.1078	0.0241	0.0081	0.0051	0.003	0.0024	0.0376	0.0306	0.0305	0.0548	0.0193	0.0899	0.0024
7	rs112578696	149117965	0.89	0.616467558766813	0.83	0.603719568470427	0.200227794664097	0.0327556241814075	0.0173	0.0241	0.0184	0.0052	0.1595	0.0061	0.0051	0.0641	0.0014	0.1197	0.1297	0.0258	0.0036	0.1077	0.024	0.0081	0.005	0.003	0.0024	0.0375	0.0304	0.0307	0.0547	0.0194	0.0899	0.0024
7	rs6965442	149118535	0.89	0.616467558766813	0.83	0.603719568470427	0.202379055178326	0.0329575116390723	0.0173	0.0241	0.0184	0.0052	0.1595	0.0061	0.0051	0.0641	0.0014	0.1197	0.1298	0.0258	0.0036	0.1077	0.024	0.0081	0.005	0.003	0.0024	0.0375	0.0304	0.0307	0.0547	0.0194	0.0899	0.0024
7	rs62492684	149118547	0.89	0.616467558766813	0.83	0.603719568470427	0.187932606134317	0.0249785181636325	0.0173	0.0239	0.0185	0.0052	0.1597	0.0061	0.0051	0.0641	0.0013	0.1195	0.1299	0.0258	0.0034	0.1079	0.0241	0.0081	0.005	0.003	0.0022	0.0375	0.0304	0.0308	0.0547	0.0194	0.0901	0.0024
7	rs10250745	149123299	0.89	0.616467558766813	0.83	0.603719568470427	0.203715449405075	0.0361594049063466	0.0182	0.0246	0.0183	0.005	0.1598	0.0057	0.0044	0.064	0.0016	0.1204	0.1292	0.0253	0.0033	0.1095	0.0239	0.0078	0.0049	0.0032	0.0019	0.0375	0.0296	0.0322	0.0545	0.0192	0.0888	0.0024
7	rs117675411	149124850	0.89	0.616467558766813	0.83	0.603719568470427	0.237238685797318	0.0364235263634658	0.0184	0.0248	0.0181	0.0046	0.1593	0.0053	0.0039	0.0641	0.0017	0.1209	0.1295	0.0248	0.0034	0.1114	0.0238	0.0076	0.0048	0.0032	0.0019	0.0376	0.0292	0.0326	0.0545	0.0187	0.0883	0.0025
7	rs76888178	149125162	0.89	0.616467558766813	0.83	0.603719568470427	0.251888807014653	0.0357911070977267	0.0185	0.0249	0.0181	0.0045	0.159	0.0052	0.0038	0.064	0.0017	0.121	0.1295	0.0248	0.0035	0.1116	0.0239	0.0075	0.0047	0.0032	0.0019	0.0377	0.0291	0.0328	0.0545	0.0187	0.0883	0.0025
7	rs17852167	149129829	0.88	0.670214810425093	0.83	0.603719568470427	0.413999295867315	0.0681412792066994	0.0189	0.0254	0.018	0.0039	0.1569	0.0047	0.0031	0.0639	0.0018	0.1213	0.1297	0.0249	0.0036	0.114	0.0245	0.0072	0.0045	0.0032	0.0018	0.0377	0.0285	0.0338	0.0551	0.0183	0.0874	0.0026
7	rs11762125	149133916	0.88	0.670214810425093	0.83	0.603719568470427	0.435600546520362	0.0753890267327221	0.019	0.0255	0.018	0.0038	0.1569	0.0047	0.0031	0.0639	0.0018	0.1214	0.1297	0.0249	0.0037	0.1141	0.0246	0.0072	0.0045	0.0032	0.0017	0.0377	0.0284	0.0339	0.0551	0.0182	0.0873	0.0026
7	rs73166011	149133969	0.88	0.670214810425093	0.83	0.603719568470427	0.435541589653231	0.0753165075465166	0.019	0.0255	0.018	0.0038	0.157	0.0047	0.0031	0.0639	0.0018	0.1214	0.1297	0.0249	0.0037	0.1141	0.0246	0.0072	0.0045	0.0032	0.0017	0.0377	0.0284	0.0339	0.0551	0.0182	0.0873	0.0026
7	rs80024705	149134464	0.88	0.670214810425093	0.83	0.603719568470427	0.437843829896194	0.0767723215417254	0.019	0.0255	0.018	0.0038	0.157	0.0047	0.0031	0.0639	0.0019	0.1214	0.1297	0.0249	0.0037	0.1141	0.0246	0.0072	0.0045	0.0032	0.0018	0.0377	0.0284	0.0339	0.0551	0.0182	0.0873	0.0026
7	rs6979883	149141573	0.88	0.670214810425093	0.83	0.603719568470427	0.416994027191941	0.081581939666704	0.0192	0.0255	0.0179	0.0037	0.1573	0.0047	0.003	0.064	0.0019	0.1216	0.1295	0.0249	0.0038	0.1146	0.0246	0.0072	0.0045	0.0032	0.0018	0.0377	0.0269	0.0339	0.0554	0.0181	0.0876	0.0026
7	rs10952812	149144803	0.88	0.670214810425093	0.84	0.549223467132668	0.445680465412894	0.0802381565494411	0.0191	0.0254	0.0178	0.0036	0.1577	0.0046	0.003	0.064	0.0019	0.1219	0.1294	0.025	0.0038	0.1148	0.0248	0.0072	0.0044	0.0033	0.0018	0.0377	0.0268	0.0339	0.0552	0.0179	0.0878	0.0026
7	rs117848340	149146022	0.88	0.670214810425093	0.84	0.549223467132668	0.471007744547235	0.0791992646146135	0.0191	0.0254	0.0177	0.0036	0.1585	0.0045	0.0029	0.064	0.0019	0.1222	0.1291	0.0249	0.0038	0.115	0.0249	0.0071	0.0044	0.0033	0.0018	0.0378	0.0267	0.0338	0.0549	0.0176	0.0877	0.0026
7	rs56004329	149147203	0.88	0.670214810425093	0.84	0.549223467132668	0.497015663907302	0.0802381565494411	0.0191	0.0253	0.0176	0.0035	0.1589	0.0045	0.0029	0.0641	0.0019	0.1224	0.129	0.0249	0.0038	0.1152	0.0249	0.0071	0.0044	0.0034	0.0018	0.0378	0.0266	0.0338	0.0547	0.0173	0.0878	0.0026
7	rs4727070	149147283	0.88	0.670214810425093	0.84	0.549223467132668	0.493813932299374	0.0873545293519021	0.0191	0.0254	0.0176	0.0035	0.1588	0.0045	0.0029	0.0641	0.002	0.1224	0.1289	0.025	0.0038	0.1151	0.0249	0.0071	0.0044	0.0034	0.0018	0.0378	0.0265	0.0338	0.0547	0.0173	0.0878	0.0027
7	rs3735318	149152906	0.88	0.670214810425093	0.84	0.549223467132668	0.613842640723838	0.0892878838085201	0.0191	0.0253	0.0177	0.0034	0.1585	0.0045	0.0029	0.0642	0.002	0.1225	0.1284	0.025	0.0038	0.1151	0.025	0.0073	0.0045	0.0034	0.0018	0.0379	0.0266	0.0338	0.0548	0.0174	0.0877	0.0027
7	rs3735317	149158435	0.88	0.670214810425093	0.84	0.549223467132668	0.616414435881451	0.0888223385193524	0.0191	0.0252	0.0176	0.0035	0.1592	0.0045	0.0029	0.0639	0.002	0.1225	0.1284	0.0249	0.0037	0.1151	0.0249	0.0073	0.0045	0.0034	0.0019	0.038	0.0266	0.0338	0.0545	0.0174	0.0876	0.0028
7	rs7799408	149162110	0.88	0.670214810425093	0.84	0.549223467132668	0.62562965979653	0.0874315386263172	0.0192	0.0252	0.0176	0.0035	0.1591	0.0045	0.0029	0.0639	0.002	0.1226	0.1283	0.0249	0.0037	0.1152	0.0249	0.0073	0.0045	0.0034	0.0018	0.0381	0.0266	0.0337	0.0545	0.0174	0.0876	0.0028
7	rs4725816	149174265	0.88	0.670214810425093	0.84	0.549223467132668	0.595293970437991	0.0836901834674393	0.0191	0.0252	0.0173	0.0034	0.1609	0.0048	0.0028	0.0639	0.0021	0.1227	0.1274	0.0249	0.0036	0.1148	0.0247	0.0071	0.0045	0.0033	0.0018	0.0379	0.0263	0.0336	0.0548	0.0174	0.088	0.0029
7	rs4727073	149174542	0.88	0.670214810425093	0.84	0.549223467132668	0.590101116066215	0.0844483802963628	0.0191	0.0252	0.0173	0.0035	0.1609	0.0048	0.0028	0.0637	0.0021	0.1227	0.1274	0.0249	0.0036	0.1148	0.0247	0.0071	0.0045	0.0033	0.0018	0.0379	0.0263	0.0336	0.0548	0.0174	0.088	0.0029
7	rs117996727	149177124	0.88	0.670214810425093	0.84	0.549223467132668	0.574784082140195	0.083993131630829	0.0191	0.0252	0.0173	0.0035	0.161	0.0048	0.0027	0.0637	0.0021	0.1227	0.1274	0.0249	0.0036	0.1148	0.0247	0.0071	0.0045	0.0033	0.0018	0.0379	0.0263	0.0336	0.0548	0.0174	0.088	0.0029
7	rs855914	149198453	0.88	0.670214810425093	0.84	0.549223467132668	0.545043949690395	0.0818817853667275	0.0191	0.0252	0.0171	0.0034	0.1618	0.0049	0.0027	0.0638	0.0022	0.1231	0.1269	0.0249	0.0036	0.1146	0.0245	0.0069	0.0045	0.0033	0.0019	0.0376	0.0264	0.0335	0.0551	0.0173	0.0883	0.0029
7	rs855913	149203662	0.88	0.670214810425093	0.84	0.549223467132668	0.559455506351143	0.0824828111152438	0.0191	0.0251	0.0172	0.0034	0.1619	0.0048	0.0027	0.0638	0.0022	0.1231	0.1267	0.0249	0.0036	0.1146	0.0246	0.0069	0.0045	0.0033	0.0019	0.0376	0.0264	0.0336	0.0551	0.0173	0.0882	0.0029
7	rs4725817	149216029	0.88	0.670214810425093	0.84	0.549223467132668	0.569675394144155	0.0829347456538004	0.0191	0.0251	0.0172	0.0034	0.162	0.0048	0.0027	0.0638	0.0022	0.123	0.1266	0.025	0.0036	0.1146	0.0246	0.007	0.0046	0.0033	0.0019	0.0376	0.0264	0.0336	0.0551	0.0173	0.0882	0.0029
7	rs118109050	149218312	0.88	0.670214810425093	0.84	0.549223467132668	0.570212147900861	0.0830856120545748	0.0191	0.0251	0.0172	0.0034	0.162	0.0048	0.0027	0.0638	0.0022	0.123	0.1266	0.025	0.0036	0.1146	0.0246	0.007	0.0046	0.0033	0.0019	0.0376	0.0265	0.0336	0.0551	0.0173	0.0882	0.0029
7	rs11769606	149227589	0.88	0.670214810425093	0.84	0.549223467132668	0.586016395823761	0.0845243513721715	0.0191	0.0251	0.0172	0.0034	0.162	0.0048	0.0027	0.0637	0.0022	0.123	0.1264	0.025	0.0036	0.1145	0.0246	0.007	0.0046	0.0033	0.0019	0.0376	0.0265	0.0336	0.0552	0.0173	0.0882	0.0029
7	rs79128445	149234464	0.88	0.670214810425093	0.84	0.549223467132668	0.58018461741255	0.0872005922721465	0.0192	0.0251	0.0172	0.0034	0.1619	0.0048	0.0027	0.0637	0.0022	0.123	0.1264	0.025	0.0036	0.1145	0.0246	0.007	0.0046	0.0033	0.0019	0.0375	0.0265	0.0336	0.0552	0.0173	0.0882	0.0029
7	rs77396110	149237923	0.88	0.670214810425093	0.84	0.549223467132668	0.579373037733868	0.0882031228215263	0.0192	0.0251	0.0172	0.0034	0.1619	0.0048	0.0027	0.0637	0.0022	0.123	0.1263	0.0251	0.0036	0.1145	0.0246	0.007	0.0046	0.0033	0.0019	0.0375	0.0265	0.0336	0.0552	0.0173	0.0882	0.0029
7	rs72611594	149244217	0.88	0.670214810425093	0.84	0.549223467132668	0.576604132140252	0.0886673725206129	0.0192	0.0251	0.0172	0.0034	0.162	0.0048	0.0027	0.0637	0.0022	0.123	0.1263	0.0251	0.0036	0.1145	0.0246	0.007	0.0046	0.0033	0.0019	0.0375	0.0264	0.0336	0.0552	0.0173	0.0882	0.0029
7	rs11760220	149257763	0.88	0.670214810425093	0.85	0.498060230126391	0.575794889887308	0.0894432810971409	0.0192	0.0251	0.0172	0.0034	0.162	0.0048	0.0027	0.0637	0.0022	0.123	0.1263	0.0251	0.0036	0.1145	0.0246	0.007	0.0046	0.0033	0.0019	0.0375	0.0264	0.0336	0.0552	0.0173	0.0882	0.0029
7	rs117107603	149261825	0.88	0.670214810425093	0.85	0.498060230126391	0.570883422145775	0.0916301132588253	0.0192	0.0251	0.0172	0.0034	0.1619	0.0048	0.0027	0.0637	0.0022	0.1231	0.1263	0.0251	0.0036	0.1145	0.0246	0.007	0.0046	0.0033	0.0019	0.0375	0.0264	0.0336	0.0552	0.0173	0.0882	0.0029
7	rs2190129	149280944	0.88	0.670214810425093	0.85	0.498060230126391	0.569876649127522	0.0923374721587286	0.0193	0.0251	0.0172	0.0034	0.1619	0.0048	0.0027	0.0637	0.0022	0.1231	0.1263	0.0251	0.0036	0.1145	0.0246	0.007	0.0046	0.0033	0.0019	0.0375	0.0264	0.0336	0.0552	0.0173	0.0882	0.0029
7	rs354033	149289464	0.88	0.670214810425093	0.85	0.498060230126391	0.577751465177468	0.0933630123974988	0.0193	0.0252	0.0171	0.0035	0.1619	0.0048	0.0027	0.0637	0.0022	0.1232	0.1262	0.0251	0.0036	0.1145	0.0246	0.007	0.0046	0.0033	0.0019	0.0374	0.0264	0.0336	0.0552	0.0174	0.0882	0.003
7	rs354034	149290497	0.88	0.670214810425093	0.84	0.549223467132668	0.57944064917712	0.0963863223204539	0.0193	0.0252	0.0171	0.0035	0.1619	0.0048	0.0027	0.0637	0.0022	0.1231	0.1262	0.0251	0.0036	0.1145	0.0246	0.007	0.0046	0.0033	0.002	0.0374	0.0264	0.0336	0.0551	0.0174	0.0882	0.003
7	rs117737804	149290927	0.88	0.670214810425093	0.84	0.549223467132668	0.578561986917358	0.0963863223204539	0.0193	0.0252	0.0171	0.0035	0.1619	0.0048	0.0027	0.0637	0.0022	0.1231	0.1262	0.0251	0.0036	0.1145	0.0246	0.007	0.0046	0.0033	0.002	0.0374	0.0264	0.0336	0.0551	0.0174	0.0882	0.003
7	rs76389640	149302492	0.88	0.670214810425093	0.84	0.549223467132668	0.578764700028928	0.0967869462338897	0.0193	0.0252	0.0171	0.0035	0.1619	0.0048	0.0027	0.0637	0.0022	0.1232	0.1261	0.0251	0.0036	0.1145	0.0246	0.007	0.0046	0.0033	0.002	0.0374	0.0264	0.0336	0.0551	0.0174	0.0882	0.003
7	rs117519308	149312558	0.88	0.670214810425093	0.84	0.549223467132668	0.596184331159955	0.0993663407628129	0.0193	0.0252	0.0172	0.0035	0.1618	0.0048	0.0027	0.0637	0.0022	0.1232	0.1261	0.0251	0.0036	0.1146	0.0245	0.007	0.0046	0.0033	0.002	0.0373	0.0264	0.0337	0.0551	0.0174	0.0881	0.003
7	rs60688912	149312757	0.88	0.670214810425093	0.84	0.549223467132668	0.600576614034905	0.0993663407628129	0.0193	0.0252	0.0172	0.0035	0.1619	0.0048	0.0027	0.0637	0.0022	0.1232	0.1261	0.0251	0.0036	0.1146	0.0245	0.007	0.0046	0.0033	0.002	0.0374	0.0264	0.0337	0.0551	0.0174	0.0881	0.003
7	rs117072790	149315129	0.88	0.670214810425093	0.83	0.603719568470427	0.601195473327159	0.100991905933729	0.0193	0.0252	0.0172	0.0035	0.1619	0.0048	0.0027	0.0636	0.0022	0.1232	0.1261	0.0251	0.0036	0.1146	0.0245	0.007	0.0046	0.0033	0.002	0.0373	0.0264	0.0337	0.0552	0.0174	0.0881	0.003
7	rs71532786	149321643	0.88	0.670214810425093	0.83	0.603719568470427	0.602158728194449	0.102381705502279	0.0193	0.0252	0.0171	0.0035	0.1619	0.0048	0.0027	0.0636	0.0022	0.1232	0.126	0.0251	0.0036	0.1146	0.0246	0.007	0.0046	0.0033	0.002	0.0372	0.0264	0.0337	0.0552	0.0174	0.088	0.003
7	rs354073	149327854	0.88	0.670214810425093	0.83	0.603719568470427	0.603604944823868	0.108097900011537	0.0193	0.0252	0.0172	0.0035	0.1619	0.0049	0.0027	0.0636	0.0022	0.1231	0.126	0.0251	0.0036	0.1147	0.0246	0.007	0.0046	0.0033	0.002	0.0372	0.0263	0.0337	0.0552	0.0174	0.088	0.0031
7	rs354079	149332388	0.88	0.670214810425093	0.83	0.603719568470427	0.71483861965385	0.144797267381713	0.0194	0.0253	0.0174	0.0035	0.162	0.0049	0.0027	0.0632	0.0025	0.1233	0.1241	0.0253	0.0037	0.1149	0.0246	0.007	0.0046	0.0033	0.0022	0.037	0.0262	0.0338	0.0552	0.0178	0.0879	0.0033
7	rs72614207	149335542	0.88	0.670214810425093	0.83	0.603719568470427	0.707713343249927	0.153478242882587	0.0194	0.0253	0.0174	0.0035	0.1619	0.0049	0.0027	0.0632	0.0025	0.1234	0.124	0.0254	0.0038	0.1149	0.0246	0.0069	0.0046	0.0033	0.0022	0.037	0.0263	0.0337	0.0552	0.0178	0.0878	0.0033
7	rs10250289	149345681	0.88	0.670214810425093	0.83	0.603719568470427	0.759931608273476	0.182902789551251	0.0195	0.0253	0.0174	0.0036	0.1618	0.005	0.0027	0.0632	0.0025	0.1236	0.1235	0.0256	0.004	0.1149	0.0245	0.007	0.0046	0.0034	0.0023	0.0365	0.0263	0.0338	0.0551	0.018	0.0876	0.0034
7	rs6951756	149359622	0.88	0.670214810425093	0.83	0.603719568470427	0.758556618143384	0.184832558051395	0.0195	0.0253	0.0174	0.0036	0.1617	0.005	0.0027	0.0632	0.0025	0.1236	0.1235	0.0256	0.004	0.1149	0.0245	0.007	0.0046	0.0034	0.0023	0.0365	0.0263	0.0338	0.0551	0.018	0.0876	0.0034
7	rs12536519	149363857	0.88	0.670214810425093	0.83	0.603719568470427	0.679894661355852	0.208306422178862	0.0195	0.025	0.0176	0.004	0.16	0.0054	0.0031	0.0633	0.0026	0.1229	0.1202	0.0261	0.0044	0.116	0.0246	0.0073	0.005	0.0036	0.0024	0.0351	0.0267	0.0344	0.0559	0.0185	0.0879	0.0034
7	rs855737	149364008	0.88	0.670214810425093	0.83	0.603719568470427	0.612315807741397	0.215658341327121	0.0195	0.025	0.0175	0.004	0.1597	0.0055	0.0032	0.0635	0.0025	0.1233	0.1196	0.0262	0.0045	0.1157	0.0245	0.0073	0.0051	0.0036	0.0024	0.0349	0.0268	0.0347	0.056	0.0187	0.0878	0.0034
7	rs855739	149365303	0.88	0.670214810425093	0.83	0.603719568470427	0.497330095223136	0.242092185144619	0.0193	0.0244	0.0183	0.0042	0.1589	0.0057	0.0037	0.0636	0.0025	0.126	0.1144	0.0259	0.0049	0.1175	0.0235	0.0072	0.0053	0.0036	0.0025	0.0325	0.0279	0.0356	0.0576	0.0195	0.0871	0.0032
7	rs59955684	149367255	0.88	0.670214810425093	0.83	0.603719568470427	0.505855852480586	0.22537301434759	0.0193	0.0244	0.0183	0.0042	0.1589	0.0057	0.0037	0.0636	0.0025	0.126	0.1144	0.0259	0.0049	0.1175	0.0235	0.0072	0.0053	0.0036	0.0025	0.0325	0.0279	0.0356	0.0576	0.0195	0.0871	0.0032
7	rs34990821	149371139	0.88	0.670214810425093	0.83	0.603719568470427	0.509985631943096	0.220174408763185	0.0193	0.0244	0.0183	0.0042	0.1589	0.0057	0.0037	0.0636	0.0025	0.126	0.1144	0.0259	0.0049	0.1175	0.0236	0.0072	0.0053	0.0036	0.0025	0.0325	0.0279	0.0356	0.0576	0.0195	0.0871	0.0032
7	rs57697678	149375247	0.88	0.670214810425093	0.83	0.603719568470427	0.497833384303325	0.2398703721829	0.0193	0.0244	0.0183	0.0042	0.1589	0.0057	0.0037	0.0636	0.0025	0.126	0.1144	0.0259	0.0049	0.1176	0.0236	0.0072	0.0053	0.0036	0.0025	0.0325	0.0279	0.0356	0.0576	0.0195	0.0871	0.0032
7	rs35526464	149383909	0.88	0.670214810425093	0.83	0.603719568470427	0.482283604960438	0.263519975462864	0.0193	0.0244	0.0183	0.0042	0.1589	0.0057	0.0037	0.0636	0.0025	0.1259	0.1144	0.0259	0.0049	0.1176	0.0236	0.0072	0.0053	0.0036	0.0025	0.0325	0.0279	0.0356	0.0576	0.0195	0.0871	0.0032
7	rs17752650	149387607	0.88	0.670214810425093	0.83	0.603719568470427	0.47721502516433	0.265464863944612	0.0193	0.0244	0.0183	0.0042	0.1589	0.0056	0.0037	0.0636	0.0025	0.1259	0.1143	0.0259	0.0049	0.1176	0.0236	0.0072	0.0053	0.0036	0.0025	0.0325	0.0279	0.0356	0.0577	0.0195	0.0871	0.0032
7	rs6974082	149394446	0.88	0.670214810425093	0.83	0.603719568470427	0.436131335849252	0.273982392761181	0.0194	0.0244	0.0183	0.0042	0.1591	0.0056	0.0038	0.0635	0.0025	0.1258	0.1142	0.0259	0.0049	0.1175	0.0234	0.0072	0.0053	0.0036	0.0025	0.0324	0.0279	0.0356	0.0578	0.0195	0.087	0.0032
7	rs855743	149395917	0.88	0.670214810425093	0.83	0.603719568470427	0.434422158935427	0.275487288011434	0.0195	0.0244	0.0183	0.0042	0.1591	0.0056	0.0038	0.0635	0.0025	0.1259	0.1142	0.0259	0.0049	0.1175	0.0234	0.0072	0.0053	0.0036	0.0025	0.0324	0.0279	0.0356	0.0578	0.0195	0.087	0.0032
7	rs6464988	149410102	0.88	0.670214810425093	0.83	0.603719568470427	0.389371001158829	0.284218648692039	0.0196	0.0243	0.0183	0.0043	0.1593	0.0057	0.0039	0.0634	0.0024	0.1259	0.1142	0.026	0.0049	0.1176	0.0232	0.0072	0.0054	0.0035	0.0025	0.0323	0.0278	0.0356	0.0579	0.0195	0.0867	0.0031
7	rs117522820	149410743	0.88	0.670214810425093	0.83	0.603719568470427	0.386922226920004	0.283633965185847	0.0196	0.0243	0.0183	0.0043	0.1594	0.0057	0.0039	0.0634	0.0024	0.1259	0.1142	0.026	0.0049	0.1176	0.0232	0.0072	0.0054	0.0035	0.0025	0.0323	0.0278	0.0356	0.0579	0.0195	0.0866	0.0031
7	rs75701347	149419635	0.89	0.616467558766813	0.83	0.603719568470427	0.380889641150425	0.272942033827766	0.0197	0.0243	0.0183	0.0044	0.1594	0.0057	0.0039	0.0633	0.0024	0.1259	0.1141	0.026	0.0049	0.1176	0.0232	0.0072	0.0054	0.0035	0.0025	0.0323	0.0278	0.0356	0.0579	0.0195	0.0866	0.0031
7	rs7791608	149421773	0.89	0.616467558766813	0.83	0.603719568470427	0.37879784303245	0.268103259406662	0.0197	0.0243	0.0183	0.0044	0.1594	0.0057	0.0039	0.0633	0.0024	0.1259	0.1142	0.026	0.0049	0.1176	0.0231	0.0072	0.0053	0.0035	0.0025	0.0323	0.0278	0.0356	0.0579	0.0195	0.0866	0.0031
7	rs78584792	149424014	0.89	0.616467558766813	0.83	0.603719568470427	0.37984301068003	0.282232227848496	0.0197	0.0243	0.0183	0.0044	0.1595	0.0057	0.004	0.0633	0.0024	0.126	0.1141	0.0261	0.0049	0.1176	0.0231	0.0073	0.0053	0.0035	0.0025	0.0323	0.0278	0.0356	0.0579	0.0195	0.0865	0.0031
7	rs709065	149427409	0.89	0.616467558766813	0.83	0.603719568470427	0.376766717270772	0.287382279670815	0.0197	0.0243	0.0183	0.0044	0.1596	0.0057	0.004	0.0633	0.0024	0.1259	0.1141	0.0261	0.0049	0.1175	0.023	0.0073	0.0054	0.0034	0.0025	0.0323	0.0278	0.0356	0.0578	0.0195	0.0864	0.0031
7	rs17753647	149438457	0.89	0.616467558766813	0.83	0.603719568470427	0.254377375636831	0.285857716773013	0.0206	0.0238	0.0183	0.0051	0.1603	0.0061	0.0048	0.0628	0.0023	0.126	0.1128	0.0267	0.0049	0.117	0.022	0.0076	0.0058	0.0033	0.0025	0.0322	0.0274	0.0361	0.0577	0.0199	0.0853	0.003
7	rs117660982	149438923	0.89	0.616467558766813	0.83	0.603719568470427	0.252953698747391	0.297410966297307	0.0206	0.0238	0.0183	0.0051	0.1603	0.0061	0.0048	0.0627	0.0023	0.126	0.1128	0.0267	0.0049	0.117	0.022	0.0076	0.0058	0.0033	0.0025	0.0322	0.0274	0.0361	0.0577	0.0199	0.0853	0.003
7	rs79451012	149443308	0.89	0.616467558766813	0.83	0.603719568470427	0.231869466577999	0.304552203402415	0.0209	0.0236	0.0183	0.0053	0.1605	0.0063	0.0051	0.0626	0.0023	0.1261	0.1125	0.0269	0.0049	0.1168	0.0217	0.0077	0.0059	0.0032	0.0025	0.0321	0.0273	0.0362	0.0577	0.02	0.0849	0.003
7	rs73479737	149443599	0.89	0.616467558766813	0.83	0.603719568470427	0.228663808117242	0.294568795660129	0.0209	0.0236	0.0183	0.0053	0.1605	0.0063	0.0051	0.0626	0.0023	0.1261	0.1124	0.0269	0.0049	0.1168	0.0217	0.0077	0.0059	0.0032	0.0025	0.0321	0.0273	0.0363	0.0577	0.02	0.0849	0.003
7	rs80214331	149443760	0.89	0.616467558766813	0.83	0.603719568470427	0.229084189187719	0.29836018411788	0.0209	0.0236	0.0183	0.0053	0.1605	0.0063	0.0051	0.0626	0.0023	0.1261	0.1124	0.0269	0.0049	0.1168	0.0217	0.0077	0.0059	0.0032	0.0025	0.0321	0.0273	0.0363	0.0577	0.02	0.0849	0.003
7	rs11769599	149445992	0.89	0.616467558766813	0.83	0.603719568470427	0.22274073904154	0.327861528287684	0.021	0.0236	0.0183	0.0054	0.1605	0.0063	0.0052	0.0625	0.0023	0.1261	0.1123	0.0269	0.0049	0.1168	0.0216	0.0077	0.0059	0.0032	0.0025	0.032	0.0273	0.0364	0.0577	0.0199	0.0848	0.003
7	rs10235552	149446246	0.89	0.616467558766813	0.83	0.603719568470427	0.223569733223246	0.335455983647688	0.021	0.0236	0.0183	0.0054	0.1605	0.0063	0.0052	0.0625	0.0023	0.1261	0.1123	0.0269	0.0049	0.1168	0.0216	0.0077	0.0059	0.0032	0.0025	0.032	0.0273	0.0364	0.0577	0.0199	0.0848	0.003
7	rs929345	149447552	0.89	0.616467558766813	0.83	0.603719568470427	0.224899698980907	0.337300945220623	0.021	0.0235	0.0183	0.0054	0.1605	0.0063	0.0052	0.0626	0.0023	0.126	0.1123	0.027	0.0049	0.1167	0.0216	0.0078	0.006	0.0032	0.0025	0.032	0.0273	0.0364	0.0578	0.02	0.0848	0.003
7	rs35246985	149450590	0.9	0.565600701999265	0.83	0.603719568470427	0.205848201012636	0.348556194043495	0.0216	0.0228	0.0183	0.006	0.1591	0.0068	0.0059	0.0618	0.0022	0.1255	0.1112	0.028	0.0049	0.1156	0.0215	0.0084	0.0062	0.0031	0.0025	0.0315	0.0269	0.0368	0.0586	0.0206	0.0854	0.0029
7	rs34694271	149450693	0.9	0.565600701999265	0.83	0.603719568470427	0.213533078310651	0.388059189181249	0.0216	0.0227	0.0182	0.006	0.1591	0.0068	0.0059	0.0619	0.0021	0.1253	0.111	0.028	0.0049	0.1156	0.0215	0.0085	0.0062	0.0031	0.0025	0.0314	0.0269	0.0369	0.059	0.0205	0.0854	0.0029
7	rs855654	149451480	0.91	0.517562282080777	0.83	0.603719568470427	0.181122236654324	0.415996947968664	0.0222	0.0228	0.018	0.0061	0.1577	0.0067	0.0062	0.0617	0.002	0.1249	0.1116	0.0286	0.0047	0.1132	0.0218	0.0087	0.0062	0.0032	0.0025	0.032	0.0263	0.0374	0.0602	0.0206	0.0859	0.0028
7	rs117036561	149452449	0.91	0.517562282080777	0.83	0.603719568470427	0.17165919497956	0.3270072889463	0.0222	0.0226	0.0179	0.0061	0.1577	0.0066	0.0062	0.062	0.0018	0.1248	0.1125	0.0286	0.0043	0.1135	0.0213	0.0087	0.006	0.0031	0.0025	0.0321	0.0257	0.0377	0.0604	0.0205	0.0866	0.0025
7	rs113766668	149452543	0.91	0.517562282080777	0.83	0.603719568470427	0.163078345063	0.31186421620162	0.0223	0.0226	0.0179	0.0061	0.1577	0.0066	0.0062	0.0621	0.0018	0.1248	0.1126	0.0286	0.0043	0.1135	0.0213	0.0087	0.006	0.0031	0.0025	0.0321	0.0256	0.0377	0.0605	0.0205	0.0867	0.0025
7	rs855661	149456907	0.92	0.472297109457422	0.83	0.603719568470427	0.184974877308026	0.198949632167087	0.0222	0.0216	0.0173	0.0057	0.1581	0.0062	0.0063	0.0633	0.0013	0.1244	0.1148	0.0284	0.0039	0.1159	0.0197	0.0087	0.0054	0.0027	0.0024	0.0324	0.0244	0.0374	0.062	0.0193	0.0883	0.002
7	rs11771309	149460076	0.92	0.472297109457422	0.83	0.603719568470427	0.176807511625055	0.201772997176456	0.0222	0.0216	0.0173	0.0057	0.1581	0.0062	0.0063	0.0633	0.0013	0.1244	0.1151	0.0284	0.0038	0.1159	0.0197	0.0087	0.0054	0.0026	0.0024	0.0324	0.0244	0.0373	0.062	0.0193	0.0883	0.002
7	rs117383860	149461399	0.92	0.472297109457422	0.83	0.603719568470427	0.172624496778014	0.184120783360023	0.0222	0.0216	0.0173	0.0057	0.1581	0.0062	0.0063	0.0633	0.0013	0.1244	0.1153	0.0283	0.0038	0.1159	0.0196	0.0087	0.0054	0.0026	0.0024	0.0324	0.0244	0.0373	0.062	0.0193	0.0883	0.002
7	rs73168053	149461487	0.92	0.472297109457422	0.83	0.603719568470427	0.17240971342238	0.181586430193499	0.0222	0.0215	0.0173	0.0057	0.1581	0.0062	0.0063	0.0633	0.0013	0.1244	0.1152	0.0284	0.0038	0.1159	0.0197	0.0087	0.0054	0.0026	0.0024	0.0324	0.0244	0.0373	0.062	0.0193	0.0882	0.002
7	rs112370637	149461774	0.92	0.472297109457422	0.83	0.603719568470427	0.172302379998033	0.183511439987913	0.0222	0.0215	0.0173	0.0057	0.1581	0.0062	0.0063	0.0633	0.0013	0.1244	0.1153	0.0284	0.0038	0.1159	0.0197	0.0087	0.0054	0.0026	0.0024	0.0324	0.0244	0.0373	0.062	0.0193	0.0882	0.002
7	rs6965332	149462621	0.92	0.472297109457422	0.83	0.603719568470427	0.162075558298139	0.180172472046848	0.0222	0.0215	0.0173	0.0057	0.1581	0.0062	0.0063	0.0633	0.0013	0.1244	0.1153	0.0284	0.0038	0.1158	0.0197	0.0088	0.0054	0.0026	0.0024	0.0324	0.0244	0.0373	0.0621	0.0193	0.0882	0.002
7	rs79950237	149463370	0.92	0.472297109457422	0.84	0.549223467132668	0.160870125112688	0.16899940789326	0.0222	0.0215	0.0173	0.0057	0.1581	0.0062	0.0063	0.0633	0.0013	0.1244	0.1154	0.0284	0.0038	0.1159	0.0197	0.0087	0.0054	0.0026	0.0024	0.0324	0.0244	0.0373	0.062	0.0193	0.0883	0.0019
7	rs113975478	149465419	0.92	0.472297109457422	0.84	0.549223467132668	0.151848013209833	0.150343530873822	0.0222	0.0215	0.0172	0.0057	0.1581	0.0062	0.0063	0.0633	0.0013	0.1245	0.1154	0.0283	0.0038	0.1159	0.0196	0.0087	0.0053	0.0026	0.0024	0.0325	0.0244	0.0373	0.062	0.0193	0.0883	0.0019
7	rs855675	149465674	0.92	0.472297109457422	0.84	0.549223467132668	0.147893015651619	0.142469961976645	0.0222	0.0215	0.0172	0.0057	0.1582	0.0062	0.0063	0.0633	0.0013	0.1245	0.1155	0.0283	0.0038	0.1159	0.0196	0.0087	0.0054	0.0026	0.0024	0.0325	0.0244	0.0373	0.062	0.0193	0.0884	0.0019
7	rs73481806	149468479	0.92	0.472297109457422	0.84	0.549223467132668	0.153280286134661	0.151670577547215	0.0222	0.0215	0.0172	0.0057	0.1582	0.0062	0.0063	0.0633	0.0013	0.1243	0.1154	0.0283	0.0038	0.1159	0.0197	0.0087	0.0053	0.0027	0.0024	0.0325	0.0244	0.0371	0.062	0.0195	0.0884	0.0019
7	rs709063	149472508	0.92	0.472297109457422	0.84	0.549223467132668	0.140898044088533	0.130412110841988	0.022	0.0214	0.0172	0.0057	0.1583	0.0061	0.0063	0.0632	0.0012	0.1243	0.1155	0.0285	0.0037	0.116	0.0197	0.0087	0.0053	0.0028	0.0024	0.0325	0.0244	0.037	0.0623	0.0193	0.0886	0.0018
7	rs709062	149472640	0.92	0.472297109457422	0.85	0.498060230126391	0.141056945960094	0.133661706529128	0.022	0.0214	0.0171	0.0057	0.1584	0.0061	0.0063	0.0632	0.0012	0.1243	0.1154	0.0285	0.0036	0.1161	0.0197	0.0087	0.0053	0.0028	0.0024	0.0325	0.0244	0.037	0.0623	0.0193	0.0886	0.0017
7	rs77871926	149473472	0.92	0.472297109457422	0.85	0.498060230126391	0.141598013520658	0.124885432141754	0.0219	0.0214	0.0171	0.0056	0.1584	0.0061	0.0063	0.0632	0.0012	0.1243	0.1154	0.0286	0.0036	0.1162	0.0197	0.0086	0.0053	0.0028	0.0024	0.0326	0.0244	0.037	0.0624	0.0192	0.0889	0.0017
7	rs117048984	149473614	0.92	0.472297109457422	0.85	0.498060230126391	0.140929815894667	0.122594449126753	0.0219	0.0214	0.0171	0.0056	0.1584	0.006	0.0063	0.0632	0.0012	0.1243	0.1154	0.0287	0.0036	0.1162	0.0197	0.0086	0.0053	0.0028	0.0024	0.0326	0.0244	0.037	0.0624	0.0192	0.0889	0.0017
7	rs73727605	149474622	0.92	0.472297109457422	0.85	0.498060230126391	0.143646083152042	0.121629979884351	0.0218	0.0214	0.017	0.0056	0.1583	0.006	0.0062	0.0632	0.0012	0.1242	0.1154	0.0287	0.0036	0.1162	0.0197	0.0085	0.0053	0.0028	0.0023	0.0327	0.0245	0.037	0.0625	0.0192	0.089	0.0017
7	rs77382697	149476430	0.93	0.429746626914861	0.85	0.498060230126391	0.148843136765429	0.117023328175156	0.0218	0.0214	0.017	0.0056	0.1586	0.006	0.0062	0.0632	0.0012	0.1242	0.1156	0.0288	0.0036	0.1165	0.0197	0.0085	0.0053	0.0029	0.0023	0.0327	0.0245	0.037	0.0618	0.0191	0.0891	0.0017
7	rs112920088	149479036	0.93	0.429746626914861	0.85	0.498060230126391	0.144579897037663	0.0979927276923974	0.0217	0.0214	0.0169	0.0056	0.1586	0.0059	0.0062	0.0632	0.0012	0.1241	0.1157	0.0289	0.0037	0.1166	0.0197	0.0084	0.0053	0.0029	0.0023	0.0328	0.0246	0.037	0.062	0.0191	0.0892	0.0016
7	rs855680	149479335	0.93	0.429746626914861	0.85	0.498060230126391	0.144354163398015	0.0943136355729378	0.0217	0.0214	0.0169	0.0055	0.1586	0.0059	0.0062	0.0632	0.0012	0.1241	0.1157	0.0289	0.0037	0.1167	0.0197	0.0084	0.0052	0.0029	0.0023	0.0328	0.0246	0.037	0.062	0.0191	0.0892	0.0016
7	rs113658613	149481356	0.93	0.429746626914861	0.85	0.498060230126391	0.137773831747193	0.0772845495125372	0.0216	0.0213	0.0168	0.0055	0.1586	0.0059	0.0062	0.0632	0.0012	0.124	0.1158	0.0289	0.0036	0.1168	0.0197	0.0084	0.0052	0.003	0.0022	0.0328	0.0246	0.037	0.0621	0.0191	0.0893	0.0016
7	rs73168055	149481994	0.93	0.429746626914861	0.85	0.498060230126391	0.13717903308594	0.0850569180940905	0.0216	0.0213	0.0168	0.0055	0.1585	0.0059	0.0062	0.0632	0.0012	0.124	0.1159	0.0289	0.0036	0.1168	0.0196	0.0083	0.0052	0.003	0.0022	0.0329	0.0247	0.037	0.0621	0.0191	0.0893	0.0016
7	rs78769093	149482094	0.93	0.429746626914861	0.85	0.498060230126391	0.138370174839638	0.086126079961349	0.0216	0.0213	0.0168	0.0055	0.1585	0.0059	0.0062	0.0632	0.0012	0.124	0.1159	0.0288	0.0036	0.1168	0.0196	0.0083	0.0052	0.003	0.0022	0.0329	0.0247	0.037	0.0621	0.0191	0.0893	0.0016
7	rs75029939	149482764	0.93	0.429746626914861	0.86	0.450156947394433	0.139062607381439	0.0921014462994714	0.0216	0.0212	0.0168	0.0055	0.1585	0.0058	0.0062	0.0633	0.0011	0.1239	0.1159	0.0289	0.0036	0.1168	0.0196	0.0083	0.0052	0.0031	0.0022	0.0329	0.0247	0.037	0.0621	0.0191	0.0893	0.0016
7	rs855684	149483053	0.93	0.429746626914861	0.86	0.450156947394433	0.140548836951299	0.0850569180940905	0.0216	0.0212	0.0168	0.0055	0.1585	0.0058	0.0062	0.0634	0.0011	0.1239	0.116	0.0289	0.0036	0.1169	0.0196	0.0083	0.0052	0.0031	0.0022	0.0329	0.0247	0.0369	0.0621	0.0191	0.0892	0.0015
7	rs77510079	149483237	0.93	0.429746626914861	0.86	0.450156947394433	0.139978525013056	0.0865092214414839	0.0216	0.0212	0.0168	0.0055	0.1585	0.0058	0.0062	0.0633	0.0011	0.1239	0.116	0.0289	0.0036	0.1169	0.0196	0.0083	0.0052	0.0031	0.0022	0.0329	0.0247	0.0369	0.0621	0.0191	0.0892	0.0015
7	rs75263499	149483330	0.93	0.429746626914861	0.86	0.450156947394433	0.139188726782937	0.0856672111235445	0.0216	0.0212	0.0168	0.0055	0.1585	0.0058	0.0062	0.0633	0.0011	0.1239	0.116	0.0289	0.0036	0.1169	0.0196	0.0083	0.0052	0.0031	0.0022	0.0329	0.0247	0.0369	0.0621	0.0191	0.0893	0.0015
7	rs855686	149483373	0.93	0.429746626914861	0.86	0.450156947394433	0.139188726782937	0.0856672111235445	0.0216	0.0212	0.0168	0.0055	0.1585	0.0058	0.0062	0.0633	0.0011	0.1239	0.116	0.0289	0.0036	0.1169	0.0196	0.0083	0.0052	0.0031	0.0022	0.0329	0.0247	0.0369	0.0621	0.0191	0.0893	0.0015
7	rs10262505	149484590	0.93	0.429746626914861	0.86	0.450156947394433	0.139504324957235	0.0974293009109307	0.0215	0.0212	0.0168	0.0055	0.1585	0.0058	0.0061	0.0633	0.0011	0.1239	0.1159	0.0288	0.0036	0.117	0.0196	0.0083	0.0052	0.0031	0.0022	0.033	0.0248	0.0369	0.0622	0.019	0.0894	0.0015
7	rs709060	149485059	0.93	0.429746626914861	0.86	0.450156947394433	0.139946881701775	0.102054029174501	0.0215	0.0212	0.0168	0.0055	0.1585	0.0058	0.0061	0.0633	0.0011	0.1239	0.1159	0.0288	0.0036	0.117	0.0196	0.0082	0.0052	0.0031	0.0022	0.033	0.0248	0.0369	0.0622	0.019	0.0894	0.0015
7	rs740108	149485716	0.93	0.429746626914861	0.86	0.450156947394433	0.149500497769314	0.112229464650784	0.0215	0.0212	0.0168	0.0055	0.1585	0.0058	0.0061	0.0634	0.0011	0.1238	0.116	0.0288	0.0036	0.117	0.0196	0.0083	0.0054	0.0031	0.0022	0.0331	0.0248	0.0369	0.0621	0.019	0.0894	0.0013
7	rs112445040	149485740	0.93	0.429746626914861	0.86	0.450156947394433	0.149270225920097	0.112824518922755	0.0215	0.0212	0.0168	0.0055	0.1585	0.0058	0.0061	0.0634	0.0011	0.1238	0.116	0.0288	0.0036	0.1171	0.0196	0.0083	0.0054	0.0031	0.0022	0.033	0.0248	0.0368	0.0621	0.0189	0.0894	0.0013
7	rs1635798	149487608	0.93	0.429746626914861	0.87	0.405435896572436	0.136492247762186	0.117368653990586	0.0215	0.0211	0.0167	0.0055	0.1584	0.0058	0.0062	0.0634	0.0012	0.1237	0.116	0.0288	0.0036	0.1171	0.0195	0.0082	0.0056	0.003	0.0022	0.0331	0.0248	0.0368	0.0621	0.0189	0.0894	0.0013
7	rs1076277	149489491	0.93	0.429746626914861	0.87	0.405435896572436	0.14118414457362	0.153668968817247	0.0215	0.0211	0.0167	0.0055	0.1585	0.0058	0.0062	0.0634	0.0011	0.1236	0.1161	0.0287	0.0036	0.1171	0.0195	0.0082	0.0056	0.003	0.0022	0.0332	0.0249	0.0367	0.0621	0.0188	0.0895	0.0013
7	rs76190154	149493782	0.94	0.389848785336034	0.87	0.405435896572436	0.0856290172029502	0.0619350029534226	0.0212	0.0207	0.0165	0.0053	0.1585	0.0058	0.0062	0.0634	0.0011	0.123	0.1167	0.0289	0.0036	0.1189	0.0192	0.008	0.0054	0.0029	0.0021	0.0334	0.0249	0.0363	0.0622	0.0186	0.0902	0.0014
7	rs76413893	149494173	0.94	0.389848785336034	0.87	0.405435896572436	0.0802747553002345	0.06807173161209	0.0212	0.0206	0.0165	0.0053	0.1585	0.0057	0.0062	0.0634	0.0011	0.123	0.1168	0.029	0.0036	0.1192	0.0191	0.008	0.0053	0.0029	0.0021	0.0334	0.0249	0.0362	0.0622	0.0186	0.0903	0.0014
7	rs75656149	149494930	0.94	0.389848785336034	0.87	0.405435896572436	0.0718173560072792	0.0786080873123045	0.0211	0.0204	0.0164	0.0052	0.1584	0.0057	0.0062	0.0634	0.0011	0.1228	0.1169	0.0291	0.0036	0.1198	0.019	0.0078	0.0052	0.0029	0.0021	0.0336	0.0249	0.0359	0.0622	0.0185	0.0906	0.0014
7	rs74675434	149498515	0.95	0.352537935866182	0.87	0.405435896572436	0.0405367558895798	0.0473933940621845	0.0205	0.0195	0.0161	0.0049	0.158	0.0056	0.0061	0.0632	0.0011	0.122	0.1173	0.0298	0.0035	0.1209	0.0187	0.0075	0.0047	0.0027	0.002	0.0345	0.0254	0.0353	0.0626	0.0184	0.0926	0.0015
7	rs77858430	149498893	0.95	0.352537935866182	0.87	0.405435896572436	0.0391451432795041	0.0494364340385127	0.0205	0.0194	0.0161	0.0048	0.1579	0.0056	0.0061	0.0632	0.0011	0.122	0.1173	0.0299	0.0035	0.121	0.0187	0.0075	0.0047	0.0027	0.002	0.0345	0.0254	0.0352	0.0627	0.0183	0.0928	0.0015
7	rs56390112	149499564	0.95	0.352537935866182	0.88	0.363814363818289	0.0396052991876509	0.0507171370080232	0.0203	0.0193	0.016	0.0048	0.1578	0.0055	0.006	0.0632	0.0011	0.1218	0.1174	0.03	0.0036	0.1214	0.0186	0.0072	0.0046	0.0027	0.002	0.0347	0.0255	0.035	0.0627	0.0183	0.0933	0.0015
7	rs112796553	149503696	0.94	0.389848785336034	0.88	0.363814363818289	0.0537810944165955	0.0809835855775281	0.0195	0.0185	0.0154	0.0042	0.1579	0.0052	0.0056	0.0633	0.001	0.1204	0.1173	0.0309	0.0038	0.1234	0.018	0.0061	0.004	0.003	0.0019	0.0358	0.0259	0.0344	0.0634	0.0178	0.0957	0.0015
7	rs10260959	149503843	0.94	0.389848785336034	0.88	0.363814363818289	0.0397595084916204	0.0438235762824547	0.0195	0.0185	0.0153	0.0043	0.158	0.0052	0.0056	0.0632	0.001	0.1204	0.1174	0.0309	0.0038	0.1234	0.018	0.0061	0.004	0.003	0.0019	0.0358	0.026	0.0344	0.0634	0.0178	0.0958	0.0015
7	rs12666932	149505071	0.94	0.389848785336034	0.88	0.363814363818289	0.0375838886304393	0.0614679728446678	0.0195	0.0184	0.0153	0.0043	0.1584	0.0052	0.0055	0.0625	0.001	0.1203	0.1173	0.0309	0.0038	0.1237	0.018	0.006	0.0039	0.0029	0.0019	0.036	0.0259	0.0343	0.0635	0.0177	0.0962	0.0015
7	rs74399846	149505894	0.94	0.389848785336034	0.88	0.363814363818289	0.0373548191325875	0.072439332491911	0.0195	0.0183	0.0153	0.0044	0.1584	0.0052	0.0055	0.0622	0.001	0.1202	0.1173	0.0309	0.0038	0.1238	0.018	0.006	0.0039	0.0029	0.0019	0.0361	0.026	0.0343	0.0636	0.0177	0.0963	0.0015
7	rs10269125	149507630	0.94	0.389848785336034	0.89	0.325204496311925	0.0405794491281043	0.0762614879656374	0.0196	0.0183	0.0152	0.0044	0.1583	0.0052	0.0055	0.0622	9e-04	0.1201	0.1172	0.0309	0.0038	0.124	0.0179	0.006	0.0039	0.0029	0.0019	0.0362	0.0263	0.0342	0.0638	0.0177	0.0964	0.0015
7	rs79503371	149511509	0.94	0.389848785336034	0.89	0.325204496311925	0.0319259269135197	0.0711597208539479	0.0198	0.0181	0.0153	0.0045	0.1578	0.0052	0.0054	0.0621	9e-04	0.1196	0.1168	0.0309	0.0038	0.1243	0.0179	0.0059	0.0038	0.0028	0.0019	0.0364	0.0268	0.0342	0.0643	0.0178	0.0967	0.0014
7	rs62492762	149511902	0.94	0.389848785336034	0.89	0.325204496311925	0.026574811644508	0.0322033852047225	0.0198	0.0181	0.0153	0.0045	0.1578	0.0052	0.0054	0.0621	9e-04	0.1196	0.1168	0.0309	0.0038	0.1244	0.0179	0.0059	0.0038	0.0028	0.0019	0.0365	0.0268	0.0342	0.0643	0.0178	0.0969	0.0014
7	rs10952230	149511985	0.94	0.389848785336034	0.89	0.325204496311925	0.0264057814070727	0.0307683230870573	0.0198	0.0181	0.0152	0.0045	0.1578	0.0052	0.0054	0.0622	9e-04	0.1195	0.1168	0.0309	0.0038	0.1244	0.0179	0.0059	0.0038	0.0028	0.0019	0.0365	0.0268	0.0342	0.0643	0.0177	0.0969	0.0014
7	rs2240362	149513077	0.93	0.429746626914861	0.9	0.289513196358555	0.0272694127388082	0.0318044820468864	0.0198	0.0181	0.0152	0.0044	0.1576	0.0051	0.0054	0.0624	9e-04	0.1195	0.1168	0.0308	0.0038	0.1246	0.0178	0.0059	0.0037	0.0028	0.0019	0.0365	0.0268	0.0342	0.0646	0.0177	0.0973	0.0014
7	rs7791767	149513152	0.93	0.429746626914861	0.9	0.289513196358555	0.0265007665104762	0.0324538657468023	0.0198	0.0181	0.0152	0.0044	0.1576	0.0051	0.0053	0.0624	9e-04	0.1195	0.1168	0.0308	0.0038	0.1246	0.0178	0.0059	0.0037	0.0028	0.0019	0.0365	0.0268	0.0342	0.0646	0.0177	0.0974	0.0014
7	rs10250401	149515103	0.94	0.389848785336034	0.9	0.289513196358555	0.0258409521448236	0.0469774772647228	0.0198	0.018	0.015	0.0043	0.1578	0.0049	0.0052	0.0624	9e-04	0.1195	0.117	0.0309	0.0037	0.1246	0.0176	0.0058	0.0036	0.0028	0.0019	0.0369	0.0267	0.0341	0.0645	0.0176	0.0977	0.0014
7	rs1557955	149515775	0.93	0.429746626914861	0.9	0.289513196358555	0.022697719134738	0.0454468228168755	0.0198	0.018	0.0154	0.0043	0.1577	0.0049	0.0052	0.0624	9e-04	0.1194	0.117	0.0308	0.0036	0.1247	0.0176	0.0057	0.0036	0.0028	0.0019	0.0369	0.0268	0.0341	0.0645	0.0176	0.0978	0.0014
7	rs1005603	149516881	0.93	0.429746626914861	0.9	0.289513196358555	0.0215555904950451	0.0397158453180618	0.0198	0.018	0.0154	0.0042	0.1578	0.0049	0.0052	0.0624	9e-04	0.1195	0.1169	0.0308	0.0036	0.1247	0.0176	0.0057	0.0036	0.0027	0.002	0.037	0.0268	0.034	0.0645	0.0176	0.0979	0.0014
7	rs12536873	149517978	0.93	0.429746626914861	0.91	0.256642068151906	0.0207465965399249	0.0299895715503581	0.0198	0.018	0.0153	0.0042	0.1579	0.0049	0.0052	0.0624	9e-04	0.1196	0.1169	0.0307	0.0037	0.1247	0.0176	0.0057	0.0036	0.0027	0.002	0.037	0.0267	0.0339	0.0645	0.0176	0.098	0.0014
7	rs117930273	149518041	0.93	0.429746626914861	0.91	0.256642068151906	0.0207111591430107	0.0290292214773337	0.0198	0.018	0.0153	0.0042	0.1579	0.0049	0.0052	0.0624	9e-04	0.1196	0.1169	0.0307	0.0037	0.1247	0.0176	0.0057	0.0036	0.0027	0.002	0.037	0.0267	0.0339	0.0645	0.0176	0.098	0.0014
7	rs78529309	149518769	0.93	0.429746626914861	0.91	0.256642068151906	0.0206404158525328	0.0308173030052022	0.0198	0.018	0.0153	0.0042	0.1578	0.0049	0.0051	0.0624	9e-04	0.1196	0.1169	0.0307	0.0037	0.1246	0.0176	0.0057	0.0036	0.0027	0.002	0.037	0.0267	0.0339	0.0645	0.0176	0.0981	0.0015
7	rs1008335	149518961	0.93	0.429746626914861	0.91	0.256642068151906	0.0212744093140074	0.0289339893107652	0.0198	0.0179	0.0153	0.0042	0.1578	0.0049	0.0051	0.0624	9e-04	0.1196	0.1169	0.0307	0.0037	0.1247	0.0176	0.0057	0.0036	0.0027	0.002	0.037	0.0267	0.0339	0.0645	0.0176	0.0981	0.0015
7	rs141884347	149520553	0.94	0.389848785336034	0.91	0.256642068151906	0.0249289044913874	0.0284600247675554	0.0198	0.0179	0.015	0.0042	0.1578	0.0048	0.0051	0.0625	9e-04	0.1196	0.117	0.0308	0.0037	0.1247	0.0176	0.0057	0.0035	0.0027	0.002	0.037	0.027	0.0339	0.0645	0.0176	0.0981	0.0015
7	rs4389841	149521183	0.94	0.389848785336034	0.91	0.256642068151906	0.0262585086477523	0.0259190677890828	0.0198	0.0179	0.015	0.0042	0.1578	0.0048	0.0051	0.0625	9e-04	0.1195	0.117	0.0308	0.0037	0.1247	0.0176	0.0056	0.0035	0.0027	0.002	0.037	0.0271	0.0339	0.0645	0.0176	0.0982	0.0015
7	rs62617122	149522162	0.94	0.389848785336034	0.91	0.256642068151906	0.0256855954275815	0.0225514194646448	0.0198	0.018	0.015	0.0042	0.1579	0.0047	0.0051	0.0625	9e-04	0.1195	0.117	0.0308	0.0036	0.1247	0.0175	0.0056	0.0035	0.0026	0.002	0.037	0.0271	0.0339	0.0645	0.0176	0.0982	0.0015
7	rs2074697	149522366	0.94	0.389848785336034	0.92	0.226487429171296	0.0254281492176011	0.0219632108936365	0.0198	0.018	0.015	0.0042	0.1579	0.0047	0.0051	0.0626	9e-04	0.1195	0.1171	0.0308	0.0036	0.1247	0.0175	0.0056	0.0035	0.0026	0.002	0.037	0.0271	0.0338	0.0645	0.0176	0.0982	0.0015
7	rs117000473	149524097	0.94	0.389848785336034	0.93	0.198940398764014	0.0256339581602904	0.0240981167671086	0.0197	0.0179	0.0149	0.0042	0.1578	0.0047	0.0051	0.0626	9e-04	0.1195	0.1173	0.0308	0.0036	0.1247	0.0176	0.0056	0.0035	0.0026	0.002	0.0369	0.0271	0.0337	0.0646	0.0176	0.0982	0.0015
7	rs12534509	149524913	0.94	0.389848785336034	0.93	0.198940398764014	0.0251623636986552	0.0218797911468812	0.0196	0.0179	0.0149	0.0042	0.1578	0.0047	0.0051	0.0626	9e-04	0.1195	0.1173	0.0308	0.0036	0.1247	0.0176	0.0056	0.0035	0.0026	0.002	0.0369	0.0271	0.0337	0.0647	0.0175	0.0983	0.0015
7	rs10261977	149528262	0.94	0.389848785336034	0.93	0.198940398764014	0.0363425552563597	0.0135208170880892	0.0197	0.0175	0.0148	0.0048	0.1575	0.0047	0.0051	0.0627	9e-04	0.1196	0.1174	0.0308	0.0035	0.1249	0.0176	0.0056	0.0034	0.0027	0.002	0.0368	0.0271	0.0335	0.0649	0.0175	0.0983	0.0015
7	rs55976638	149529970	0.94	0.389848785336034	0.94	0.173887076546345	0.0344262199965435	0.0108121575669651	0.0197	0.0175	0.0148	0.0047	0.1575	0.0047	0.0051	0.0628	9e-04	0.1195	0.1175	0.0308	0.0035	0.125	0.0176	0.0056	0.0034	0.0027	0.002	0.0368	0.027	0.0334	0.0649	0.0175	0.0983	0.0015
7	rs62492842	149532880	0.94	0.389848785336034	0.97	0.112481740502774	0.0338954831066467	0.010665811130143	0.0197	0.0175	0.0148	0.0047	0.1574	0.0046	0.0051	0.0629	9e-04	0.1195	0.1178	0.0309	0.0035	0.1253	0.0176	0.0056	0.0033	0.0027	0.002	0.0368	0.0268	0.0333	0.0649	0.0175	0.0984	0.0015
7	rs62492843	149532928	0.94	0.389848785336034	0.97	0.112481740502774	0.0337699635512445	0.00983710265062258	0.0197	0.0175	0.0148	0.0047	0.1575	0.0046	0.0051	0.0629	9e-04	0.1195	0.1178	0.0309	0.0035	0.1253	0.0176	0.0056	0.0033	0.0027	0.002	0.0368	0.0268	0.0333	0.0649	0.0175	0.0983	0.0015
7	rs57307418	149534216	0.94	0.389848785336034	0.97	0.112481740502774	0.0320466152676126	0.00955930625727686	0.0197	0.0175	0.0148	0.0046	0.1574	0.0046	0.005	0.063	9e-04	0.1195	0.1179	0.0309	0.0035	0.1254	0.0177	0.0056	0.0033	0.0027	0.002	0.0368	0.0269	0.0333	0.0648	0.0175	0.0983	0.0015
7	rs3088250	149536855	0.94	0.389848785336034	0.97	0.112481740502774	0.0331101225032966	0.0105784919877898	0.0197	0.0175	0.0147	0.0045	0.1573	0.0046	0.0051	0.0631	9e-04	0.1194	0.1181	0.0309	0.0035	0.1256	0.0176	0.0055	0.0033	0.0027	0.002	0.0368	0.0269	0.0331	0.0647	0.0176	0.0984	0.0015
7	rs28536043	149542064	0.94	0.389848785336034	0.97	0.112481740502774	0.0369929916780639	0.0179429805605506	0.0195	0.0173	0.0141	0.0042	0.1566	0.0044	0.0049	0.0636	9e-04	0.1192	0.1189	0.031	0.0035	0.1261	0.0174	0.0054	0.0031	0.0026	0.0019	0.0372	0.0268	0.033	0.065	0.0171	0.0998	0.0014
7	rs28715524	149542278	0.94	0.389848785336034	0.97	0.112481740502774	0.0353883166059063	0.0184382608912496	0.0195	0.0173	0.0141	0.0042	0.1563	0.0045	0.005	0.0637	9e-04	0.1191	0.1189	0.031	0.0034	0.1262	0.0175	0.0055	0.0032	0.0026	0.002	0.0372	0.0269	0.033	0.0649	0.017	0.0998	0.0014
7	rs79270748	149542470	0.94	0.389848785336034	0.98	0.0961760782036991	0.0358566966807008	0.0181326917370171	0.0195	0.0173	0.0141	0.0042	0.1563	0.0045	0.005	0.0637	8e-04	0.1191	0.1189	0.031	0.0034	0.1263	0.0175	0.0055	0.0032	0.0026	0.002	0.0372	0.0269	0.033	0.0648	0.017	0.0999	0.0014
7	rs62621204	149543269	0.94	0.389848785336034	0.98	0.0961760782036991	0.0389510436262784	0.0201633807425613	0.0194	0.0173	0.0141	0.0041	0.156	0.0045	0.005	0.0637	8e-04	0.119	0.119	0.0311	0.0034	0.1267	0.0176	0.0054	0.0031	0.0026	0.0019	0.0371	0.0268	0.0331	0.0647	0.017	0.1002	0.0014
7	rs6968093	149544537	0.94	0.389848785336034	0.98	0.0961760782036991	0.0375299027480834	0.010665811130143	0.0194	0.0172	0.0142	0.004	0.1558	0.0045	0.0049	0.0637	8e-04	0.1189	0.1189	0.0311	0.0034	0.127	0.0176	0.0054	0.0032	0.0026	0.0019	0.0371	0.0268	0.0332	0.0646	0.017	0.1004	0.0014
7	rs116932763	149549009	0.94	0.389848785336034	0.98	0.0961760782036991	0.0397454724141295	0.0146621880890047	0.0193	0.0173	0.0142	0.004	0.1556	0.0044	0.0049	0.0637	8e-04	0.1187	0.1191	0.0312	0.0034	0.1271	0.0176	0.0055	0.0031	0.0026	0.0019	0.0372	0.0267	0.0332	0.0647	0.017	0.1005	0.0014
7	rs4141214	149551993	0.94	0.389848785336034	0.98	0.0961760782036991	0.04120916961389	0.0184766326290751	0.0193	0.0173	0.0143	0.0039	0.1554	0.0044	0.0048	0.0637	8e-04	0.1189	0.1192	0.0313	0.0034	0.1272	0.0175	0.0055	0.0031	0.0025	0.0019	0.0373	0.0267	0.0332	0.0647	0.017	0.1003	0.0014
7	rs62621237	149561323	0.95	0.352537935866182	0.98	0.0961760782036991	0.0605059404982862	0.0321034439921945	0.0191	0.0173	0.0141	0.0033	0.1543	0.0042	0.0045	0.0635	7e-04	0.1193	0.1202	0.0317	0.0032	0.1279	0.0172	0.0052	0.0028	0.0023	0.0018	0.0377	0.0268	0.0336	0.0649	0.0168	0.1015	0.0012
7	rs116851793	149561548	0.95	0.352537935866182	0.98	0.0961760782036991	0.0600226126024942	0.0336686125553273	0.0191	0.0173	0.0141	0.0033	0.1543	0.0042	0.0045	0.0635	7e-04	0.1193	0.1202	0.0317	0.0032	0.1279	0.0172	0.0052	0.0028	0.0023	0.0018	0.0377	0.0268	0.0336	0.0649	0.0168	0.1015	0.0012
7	rs73168078	149563211	0.95	0.352537935866182	0.98	0.0961760782036991	0.0592840344481794	0.0235339310116853	0.0191	0.0173	0.0141	0.0032	0.1541	0.0042	0.0044	0.0635	7e-04	0.1193	0.1202	0.0317	0.0031	0.1279	0.0172	0.0052	0.0028	0.0023	0.0018	0.0377	0.0268	0.0337	0.0649	0.0168	0.1016	0.0011
7	rs117690098	149564957	0.95	0.352537935866182	0.98	0.0961760782036991	0.0626936726124323	0.0312597484489833	0.0191	0.0173	0.014	0.0032	0.1541	0.0042	0.0044	0.0635	7e-04	0.1193	0.1203	0.0317	0.0031	0.1279	0.0172	0.0052	0.0028	0.0023	0.0018	0.0378	0.0268	0.0337	0.065	0.0168	0.1017	0.0011
7	rs62492845	149568304	0.95	0.352537935866182	0.98	0.0961760782036991	0.0628655585321336	0.0324036979654317	0.0191	0.0173	0.014	0.0032	0.154	0.0041	0.0044	0.0634	7e-04	0.1193	0.1203	0.0318	0.0031	0.1279	0.0172	0.0052	0.0028	0.0023	0.0018	0.0378	0.0269	0.0337	0.065	0.0168	0.1018	0.0011
7	rs6980260	149575065	0.95	0.352537935866182	0.98	0.0961760782036991	0.0637682295224927	0.0424531539189916	0.0191	0.0173	0.014	0.0031	0.154	0.0042	0.0044	0.0633	7e-04	0.1193	0.1204	0.0319	0.0031	0.1279	0.0172	0.0052	0.0028	0.0022	0.0018	0.0378	0.0269	0.0337	0.065	0.0168	0.1019	0.0011
7	rs76023942	149578870	0.95	0.352537935866182	0.98	0.0961760782036991	0.0664082913096658	0.0385678787188565	0.0191	0.0173	0.014	0.0031	0.1536	0.0042	0.0044	0.0634	6e-04	0.1193	0.1204	0.0319	0.0031	0.1281	0.0172	0.0052	0.0029	0.0022	0.0017	0.0378	0.0269	0.0338	0.0651	0.0169	0.1019	0.0011
7	rs35871693	149579405	0.95	0.352537935866182	0.98	0.0961760782036991	0.0668252988712743	0.0405450987432541	0.0191	0.0172	0.014	0.0031	0.1534	0.0042	0.0044	0.0634	6e-04	0.1193	0.1204	0.0319	0.0031	0.1282	0.0172	0.0052	0.0029	0.0022	0.0017	0.0378	0.0269	0.0338	0.0651	0.0169	0.1019	0.001
7	rs55866625	149580442	0.95	0.352537935866182	0.97	0.112481740502774	0.0659732587714168	0.0356337917797721	0.0191	0.0172	0.014	0.0031	0.1532	0.0042	0.0044	0.0634	6e-04	0.1192	0.1204	0.032	0.0031	0.1284	0.0172	0.0052	0.0029	0.0022	0.0017	0.0378	0.0269	0.0338	0.0652	0.0169	0.102	0.001
7	rs4077894	149581277	0.95	0.352537935866182	0.97	0.112481740502774	0.0716298155175686	0.0470367950796664	0.0191	0.0172	0.014	0.0031	0.1531	0.0042	0.0044	0.0634	6e-04	0.1192	0.1204	0.032	0.0031	0.1284	0.0172	0.0051	0.0029	0.0022	0.0017	0.0378	0.0269	0.0338	0.0652	0.0169	0.102	0.001
7	rs182434446	149582126	0.95	0.352537935866182	0.97	0.112481740502774	0.0746687979547041	0.04805023439048	0.019	0.0172	0.014	0.0031	0.153	0.0042	0.0044	0.0634	6e-04	0.1192	0.1204	0.032	0.0031	0.1285	0.0172	0.0052	0.0029	0.0022	0.0017	0.0378	0.0269	0.0338	0.0652	0.017	0.102	0.001
7	rs117191184	149585566	0.95	0.352537935866182	0.96	0.130782650589638	0.0725077325129721	0.0459741297644504	0.0187	0.0169	0.0138	0.003	0.1518	0.0043	0.0044	0.0645	6e-04	0.1187	0.1205	0.032	0.003	0.1287	0.0173	0.0053	0.003	0.0022	0.0017	0.0381	0.0268	0.0338	0.0653	0.0173	0.1022	0.001
7	rs28688587	149588474	0.95	0.352537935866182	0.96	0.130782650589638	0.0706556093973952	0.0438810977199951	0.0187	0.0168	0.0137	0.003	0.1516	0.0044	0.0044	0.0648	6e-04	0.1183	0.1205	0.0319	0.003	0.1287	0.0173	0.0053	0.0031	0.0024	0.0017	0.0381	0.0267	0.0339	0.0653	0.0175	0.1021	0.001
7	rs10240572	149590203	0.95	0.352537935866182	0.96	0.130782650589638	0.0747115832749424	0.0466813831772201	0.0187	0.0168	0.0137	0.003	0.1516	0.0043	0.0044	0.0649	6e-04	0.1181	0.1206	0.032	0.003	0.1289	0.0172	0.0054	0.0031	0.0024	0.0017	0.0381	0.0267	0.0339	0.0654	0.0175	0.1022	0.001
7	rs71537023	149602951	0.96	0.3177447436144	0.96	0.130782650589638	0.0719843262283667	0.0212590172651555	0.0185	0.0163	0.0136	0.003	0.1506	0.0047	0.0046	0.065	5e-04	0.1165	0.1208	0.0322	0.0029	0.1288	0.0171	0.0057	0.0036	0.0024	0.0016	0.0385	0.0266	0.0336	0.0657	0.018	0.1029	0.001
7	rs35784689	149603227	0.96	0.3177447436144	0.96	0.130782650589638	0.0776802096738393	0.0240981167671086	0.0185	0.0163	0.0136	0.003	0.1505	0.0047	0.0046	0.065	5e-04	0.1163	0.121	0.0323	0.0029	0.1289	0.0172	0.0057	0.0036	0.0024	0.0016	0.0385	0.0266	0.0336	0.0656	0.018	0.103	0.001
7	Affx-37304553	149615993	0.96	0.3177447436144	0.96	0.130782650589638	0.113529849435966	0.0143555612767348	0.0181	0.0161	0.0139	0.0031	0.1481	0.0056	0.0051	0.0651	6e-04	0.1141	0.1202	0.0332	0.0028	0.1296	0.0175	0.0064	0.0039	0.0025	0.0016	0.0388	0.0267	0.0333	0.0651	0.0191	0.1035	0.001
7	rs66479652	149616133	0.96	0.3177447436144	0.96	0.130782650589638	0.116450837799376	0.0124573857972826	0.0181	0.0161	0.0139	0.0031	0.1481	0.0056	0.0052	0.0651	6e-04	0.1141	0.1202	0.0332	0.0028	0.1296	0.0175	0.0064	0.0039	0.0025	0.0016	0.0387	0.0267	0.0333	0.0651	0.0191	0.1035	0.001
7	rs73170115	149616135	0.96	0.3177447436144	0.96	0.130782650589638	0.113474123237005	0.0124258456638131	0.0181	0.0161	0.0139	0.0031	0.1481	0.0056	0.0052	0.0651	6e-04	0.1141	0.1202	0.0332	0.0028	0.1296	0.0175	0.0063	0.004	0.0025	0.0016	0.0387	0.0267	0.0333	0.0651	0.0191	0.1035	0.001
7	rs2449716	149617499	0.96	0.3177447436144	0.95	0.15120882267165	0.0997339098880588	0.0154604531783686	0.0181	0.0159	0.0139	0.0032	0.1482	0.0057	0.0052	0.0651	6e-04	0.1139	0.1202	0.0333	0.0028	0.1297	0.0175	0.0063	0.004	0.0025	0.0016	0.0387	0.0266	0.0332	0.0652	0.0192	0.1035	0.001
7	rs116942933	149621500	0.96	0.3177447436144	0.95	0.15120882267165	0.111948248885155	0.0394960144567185	0.0181	0.0153	0.0139	0.0032	0.1484	0.0057	0.0053	0.0653	6e-04	0.1137	0.1202	0.0333	0.0028	0.1297	0.0174	0.0063	0.004	0.0024	0.0016	0.0388	0.0267	0.0331	0.0654	0.0192	0.1036	0.001
7	rs10264519	149629006	0.96	0.3177447436144	0.95	0.15120882267165	0.127991836588613	0.0858200580892257	0.0181	0.0143	0.014	0.0033	0.1492	0.0058	0.0054	0.0654	6e-04	0.1134	0.1202	0.0335	0.0028	0.1296	0.0172	0.0064	0.004	0.0024	0.0015	0.0389	0.0267	0.033	0.0656	0.0192	0.1036	9e-04
7	rs11770881	149630727	0.96	0.3177447436144	0.95	0.15120882267165	0.127782049595289	0.0789034504929872	0.0181	0.0141	0.014	0.0032	0.1494	0.0057	0.0054	0.0654	6e-04	0.1134	0.1202	0.0336	0.0028	0.1296	0.0171	0.0064	0.004	0.0024	0.0015	0.0389	0.0267	0.033	0.0657	0.0192	0.1036	9e-04
7	rs71537029	149631740	0.96	0.3177447436144	0.95	0.15120882267165	0.133242904823328	0.0944724422579487	0.0181	0.0141	0.014	0.0032	0.1494	0.0057	0.0054	0.0654	6e-04	0.1133	0.1202	0.0335	0.0028	0.1296	0.0171	0.0064	0.004	0.0024	0.0015	0.0389	0.0267	0.033	0.0657	0.0192	0.1036	9e-04
7	rs10085754	149634971	0.96	0.3177447436144	0.95	0.15120882267165	0.13293589935046	0.0997717665171424	0.018	0.0141	0.014	0.0032	0.1493	0.0058	0.0054	0.0655	6e-04	0.1132	0.1202	0.0335	0.0028	0.1295	0.0171	0.0064	0.004	0.0024	0.0015	0.0389	0.0267	0.033	0.0658	0.0191	0.1037	9e-04
7	rs3111944	149636637	0.96	0.3177447436144	0.95	0.15120882267165	0.134043117002527	0.101726761465826	0.018	0.0141	0.014	0.0033	0.1492	0.0058	0.0054	0.0655	6e-04	0.1132	0.1202	0.0335	0.0028	0.1295	0.0171	0.0064	0.004	0.0024	0.0015	0.0389	0.0267	0.033	0.0658	0.0192	0.1037	9e-04
7	rs13438249	149639889	0.97	0.285396128624663	0.95	0.15120882267165	0.12850218758404	0.109861296652405	0.018	0.0141	0.014	0.0033	0.1491	0.0058	0.0055	0.0655	7e-04	0.1132	0.1201	0.0335	0.0028	0.1295	0.0171	0.0064	0.0039	0.0024	0.0015	0.039	0.0268	0.033	0.0659	0.0192	0.1037	9e-04
7	rs116544305	149640509	0.97	0.285396128624663	0.95	0.15120882267165	0.127722148755503	0.108516761928989	0.018	0.0141	0.014	0.0033	0.1491	0.0058	0.0055	0.0655	7e-04	0.1132	0.1201	0.0335	0.0028	0.1295	0.0171	0.0064	0.004	0.0024	0.0015	0.039	0.0268	0.033	0.0659	0.0191	0.1037	9e-04
7	rs7793541	149643233	0.97	0.285396128624663	0.95	0.15120882267165	0.132200827456727	0.134115369812306	0.0179	0.0141	0.014	0.0033	0.149	0.0058	0.0055	0.0655	7e-04	0.1131	0.1201	0.0334	0.0028	0.1294	0.0171	0.0064	0.004	0.0023	0.0015	0.039	0.0268	0.033	0.066	0.0191	0.1038	9e-04
7	rs146771038	149649240	0.97	0.285396128624663	0.95	0.15120882267165	0.139725498423475	0.159526511096453	0.0179	0.0141	0.0141	0.0034	0.1488	0.0059	0.0056	0.0656	6e-04	0.113	0.1201	0.0334	0.0028	0.1292	0.0171	0.0064	0.004	0.0023	0.0015	0.0391	0.0268	0.0329	0.0661	0.019	0.104	9e-04
7	rs1484059	149655018	0.97	0.285396128624663	0.95	0.15120882267165	0.13818168909318	0.169986864259469	0.0178	0.0141	0.0141	0.0034	0.1486	0.0059	0.0057	0.0656	7e-04	0.1128	0.12	0.0334	0.0028	0.1291	0.017	0.0064	0.004	0.0024	0.0015	0.0391	0.0268	0.0329	0.0662	0.0189	0.1042	0.001
7	rs56017668	149669077	0.97	0.285396128624663	0.95	0.15120882267165	0.124660252050194	0.147138196921556	0.0177	0.0142	0.0142	0.0035	0.1482	0.006	0.006	0.0657	7e-04	0.1126	0.1199	0.0333	0.0028	0.1287	0.017	0.0064	0.0041	0.0024	0.0015	0.0394	0.0268	0.0327	0.0665	0.0187	0.1047	0.0011
7	rs7803054	149678460	0.97	0.285396128624663	0.95	0.15120882267165	0.119101537157303	0.208730310155306	0.0176	0.0138	0.0144	0.0036	0.1486	0.0061	0.0061	0.0658	7e-04	0.1123	0.1199	0.0332	0.0028	0.1286	0.0169	0.0064	0.0041	0.0024	0.0016	0.0394	0.0268	0.0327	0.0666	0.0186	0.1045	0.0011
7	rs11981739	149678982	0.97	0.285396128624663	0.95	0.15120882267165	0.128021823182868	0.21694550675944	0.0176	0.0138	0.0143	0.0036	0.1485	0.0061	0.0061	0.0658	7e-04	0.1123	0.1199	0.0332	0.0028	0.1286	0.0169	0.0064	0.0041	0.0024	0.0016	0.0394	0.0268	0.0327	0.0666	0.0186	0.1045	0.0011
7	rs111903587	149680188	0.97	0.285396128624663	0.95	0.15120882267165	0.134598801105358	0.2105350213719	0.0174	0.0138	0.0143	0.0036	0.1485	0.0062	0.0062	0.0658	8e-04	0.1122	0.1199	0.0332	0.0028	0.1285	0.0169	0.0064	0.0042	0.0025	0.0016	0.0394	0.0268	0.0327	0.0667	0.0186	0.1045	0.0011
7	rs55756821	149692273	0.98	0.255415240389183	0.95	0.15120882267165	0.152280187325769	0.175153848982638	0.0173	0.0137	0.0145	0.0039	0.1479	0.0066	0.0067	0.0657	9e-04	0.1114	0.1196	0.0331	0.003	0.1278	0.0169	0.0067	0.0043	0.0026	0.0017	0.0392	0.0267	0.0324	0.0672	0.0186	0.1046	0.0012
7	rs115880902	149699389	0.98	0.255415240389183	0.95	0.15120882267165	0.17334156324523	0.163994830110435	0.0171	0.0137	0.0146	0.004	0.1474	0.0069	0.0071	0.0658	9e-04	0.1107	0.1195	0.0329	0.0031	0.1276	0.017	0.0068	0.0044	0.0027	0.0017	0.0391	0.0267	0.0322	0.0677	0.0186	0.1047	0.0012
7	rs62503266	149699397	0.98	0.255415240389183	0.95	0.15120882267165	0.173054529526058	0.163702091825455	0.0171	0.0137	0.0146	0.004	0.1474	0.0069	0.0071	0.0658	9e-04	0.1107	0.1195	0.0329	0.0031	0.1276	0.017	0.0068	0.0044	0.0027	0.0017	0.0391	0.0267	0.0322	0.0677	0.0186	0.1047	0.0012
7	rs2628708	149702486	0.98	0.255415240389183	0.95	0.15120882267165	0.18426754366976	0.189430596314054	0.017	0.0137	0.0146	0.0041	0.1472	0.007	0.0072	0.0658	9e-04	0.1105	0.1194	0.0329	0.0032	0.1275	0.0171	0.0069	0.0045	0.0028	0.0018	0.0391	0.0267	0.0321	0.068	0.0186	0.1047	0.0012
7	rs62503310	149711161	0.98	0.255415240389183	0.94	0.173887076546345	0.228075995747366	0.234124505675388	0.017	0.0137	0.0147	0.0044	0.1467	0.0073	0.0076	0.0657	0.001	0.1096	0.1194	0.0327	0.0032	0.1271	0.0172	0.0071	0.0047	0.0028	0.0018	0.039	0.0268	0.0321	0.0679	0.0184	0.1049	0.0013
7	rs6944359	149711187	0.98	0.255415240389183	0.94	0.173887076546345	0.228034041345297	0.234014448019754	0.017	0.0137	0.0147	0.0044	0.1467	0.0073	0.0076	0.0657	0.001	0.1096	0.1194	0.0327	0.0032	0.1271	0.0172	0.0071	0.0047	0.0028	0.0018	0.039	0.0268	0.0321	0.0679	0.0184	0.1049	0.0013
7	rs2450027	149711224	0.98	0.255415240389183	0.94	0.173887076546345	0.227363354785425	0.228423737141454	0.017	0.0137	0.0147	0.0044	0.1466	0.0073	0.0076	0.0657	0.001	0.1096	0.1194	0.0327	0.0032	0.1271	0.0172	0.0071	0.0047	0.0028	0.0018	0.039	0.0268	0.0321	0.0679	0.0184	0.1049	0.0013
7	rs2969817	149719925	0.98	0.255415240389183	0.94	0.173887076546345	0.377369985419924	0.267643825487871	0.0166	0.0139	0.0151	0.0051	0.145	0.0081	0.0086	0.0656	0.0012	0.1083	0.1184	0.0323	0.0039	0.1256	0.0173	0.0078	0.0052	0.003	0.0021	0.0387	0.0274	0.0322	0.0683	0.0185	0.1043	0.0014
7	rs55713470	149721244	0.98	0.255415240389183	0.94	0.173887076546345	0.377424852321892	0.291852805246618	0.0165	0.0139	0.0151	0.0052	0.1448	0.0083	0.0088	0.0656	0.0012	0.1081	0.1182	0.0322	0.0039	0.1254	0.0174	0.0079	0.0053	0.003	0.0022	0.0387	0.0275	0.0322	0.0683	0.0185	0.1042	0.0014
7	rs2450034	149722588	0.98	0.255415240389183	0.93	0.198940398764014	0.370054555805225	0.302046984679206	0.0164	0.014	0.0152	0.0053	0.1446	0.0084	0.0089	0.0655	0.0012	0.1078	0.1181	0.0322	0.004	0.1251	0.0174	0.008	0.0054	0.0031	0.0022	0.0386	0.0276	0.0321	0.0684	0.0185	0.1042	0.0015
7	rs2449737	149722697	0.98	0.255415240389183	0.93	0.198940398764014	0.363188735049876	0.299666844821367	0.0164	0.014	0.0152	0.0053	0.1446	0.0084	0.0089	0.0655	0.0012	0.1078	0.1181	0.0322	0.004	0.1251	0.0174	0.008	0.0054	0.0031	0.0022	0.0386	0.0276	0.0321	0.0684	0.0185	0.1042	0.0015
7	rs9640158	149730292	0.99	0.227721472602965	0.92	0.226487429171296	0.62640042179826	0.511209820263603	0.0162	0.0145	0.0156	0.006	0.1426	0.0094	0.0102	0.0652	0.0014	0.107	0.1174	0.0318	0.0041	0.1237	0.0176	0.0088	0.006	0.0033	0.0025	0.0385	0.0274	0.0314	0.069	0.0187	0.1036	0.0017
7	rs117241470	149740928	0.99	0.227721472602965	0.92	0.226487429171296	0.825930488566841	0.894665728566191	0.0158	0.0153	0.0157	0.0069	0.1417	0.0103	0.0114	0.0652	0.0016	0.1053	0.1158	0.0311	0.0043	0.1222	0.0177	0.0098	0.0069	0.0036	0.0032	0.0383	0.0269	0.0317	0.0687	0.0189	0.1032	0.0021
7	rs55818109	149741028	0.99	0.227721472602965	0.92	0.226487429171296	0.82767421495847	0.902342685126956	0.0158	0.0154	0.0157	0.0069	0.1416	0.0103	0.0114	0.0651	0.0016	0.1052	0.1158	0.0311	0.0043	0.1222	0.0177	0.0098	0.0069	0.0036	0.0032	0.0383	0.0269	0.0317	0.0687	0.0189	0.1031	0.0021
7	rs13227927	149746372	0.99	0.227721472602965	0.92	0.226487429171296	0.99235876335092	1.14569874988585	0.0157	0.0156	0.0158	0.0073	0.141	0.0107	0.0119	0.0651	0.0017	0.1046	0.1152	0.0308	0.0044	0.1215	0.0176	0.0102	0.0073	0.0038	0.0034	0.0383	0.0267	0.0316	0.0687	0.0192	0.1029	0.0023
7	rs10264260	149750812	0.99	0.227721472602965	0.92	0.226487429171296	1.14470144342366	1.29893252467057	0.0155	0.0158	0.0158	0.0075	0.141	0.0109	0.0122	0.0649	0.0018	0.1042	0.1149	0.0308	0.0045	0.1211	0.0176	0.0104	0.0075	0.0039	0.0035	0.0383	0.0266	0.0315	0.0686	0.0192	0.1027	0.0024
7	rs4015699	149763766	1	0.202230525110681	0.92	0.226487429171296	1.60543674527304	1.63500885058799	0.0154	0.0159	0.0157	0.0079	0.1411	0.0115	0.013	0.0646	0.0019	0.1031	0.1141	0.0311	0.0046	0.1204	0.0174	0.0107	0.0078	0.0041	0.0037	0.0385	0.0268	0.0314	0.0683	0.0191	0.1027	0.0025
7	rs115970251	149776153	1	0.202230525110681	0.92	0.226487429171296	2.03265475074965	1.8289013335612	0.0152	0.016	0.0156	0.008	0.1412	0.0118	0.0134	0.0643	0.002	0.1026	0.1136	0.0311	0.0047	0.1197	0.0175	0.0109	0.0079	0.0042	0.0038	0.0385	0.027	0.0313	0.0684	0.0191	0.1028	0.0026
7	rs71534066	149776334	1	0.202230525110681	0.92	0.226487429171296	1.98916435661685	1.84130040590829	0.0152	0.016	0.0157	0.0081	0.1412	0.0118	0.0134	0.0643	0.002	0.1026	0.1136	0.0311	0.0047	0.1196	0.0175	0.0109	0.008	0.0042	0.0038	0.0385	0.027	0.0313	0.0683	0.0191	0.1028	0.0026
7	rs74388302	149781689	1	0.202230525110681	0.92	0.226487429171296	2.1220386514716	1.96897080655789	0.0152	0.0161	0.0156	0.0082	0.1411	0.0119	0.0135	0.0642	0.002	0.1023	0.1135	0.031	0.0048	0.1194	0.0175	0.0111	0.0081	0.0042	0.0038	0.0386	0.0271	0.0313	0.0683	0.019	0.1027	0.0026
7	rs2373674	149787501	1	0.202230525110681	0.92	0.226487429171296	2.23405872422647	2.09544476004408	0.0152	0.0162	0.0156	0.0083	0.1411	0.012	0.0137	0.064	0.002	0.1023	0.1134	0.0309	0.0048	0.1191	0.0175	0.0112	0.0082	0.0042	0.0039	0.0388	0.0271	0.0312	0.0683	0.0189	0.1026	0.0027
7	rs6970525	149794459	1	0.202230525110681	0.92	0.226487429171296	2.19021560058982	2.14929315041168	0.0151	0.0162	0.0172	0.0084	0.141	0.0122	0.0139	0.0635	0.002	0.1024	0.1128	0.0306	0.0047	0.1178	0.0177	0.0114	0.0084	0.0041	0.0039	0.0386	0.0268	0.0313	0.0684	0.0191	0.1027	0.0027
7	rs62502567	149794553	1	0.202230525110681	0.92	0.226487429171296	2.21657960375506	2.1657723545258	0.0152	0.0162	0.0172	0.0084	0.141	0.0122	0.0139	0.0635	0.002	0.1024	0.1127	0.0306	0.0047	0.1177	0.0177	0.0115	0.0084	0.0041	0.0039	0.0387	0.0268	0.0313	0.0684	0.0191	0.1027	0.0027
7	rs116176644	149795337	1	0.202230525110681	0.92	0.226487429171296	2.18232638628579	2.17809716817609	0.0152	0.0162	0.0173	0.0084	0.141	0.0123	0.0139	0.0635	0.002	0.1025	0.1127	0.0305	0.0048	0.1175	0.0177	0.0115	0.0084	0.0041	0.004	0.0387	0.0268	0.0314	0.0684	0.0191	0.1026	0.0027
7	rs6976464	149797718	1	0.202230525110681	0.92	0.226487429171296	2.20556306559894	2.24294958839188	0.0152	0.0163	0.0173	0.0085	0.141	0.0123	0.014	0.0635	0.002	0.1025	0.1125	0.0306	0.0047	0.1171	0.0177	0.0116	0.0085	0.0041	0.004	0.0386	0.0267	0.0314	0.0685	0.019	0.1027	0.0027
7	rs10233022	149801849	1	0.202230525110681	0.92	0.226487429171296	2.23428900812092	2.35193294885701	0.0152	0.0163	0.0174	0.0086	0.1407	0.0124	0.0141	0.0635	0.002	0.1021	0.112	0.0306	0.0046	0.1168	0.0177	0.0118	0.0087	0.0041	0.004	0.0386	0.0267	0.0314	0.0687	0.0191	0.103	0.0027
7	rs73170148	149806122	1	0.202230525110681	0.92	0.226487429171296	2.28409299513333	2.52295034508825	0.0152	0.0164	0.0175	0.0087	0.1405	0.0125	0.0141	0.0634	0.002	0.1016	0.1116	0.0308	0.0046	0.1163	0.0177	0.0121	0.0089	0.0041	0.004	0.0387	0.0268	0.0314	0.0687	0.0192	0.1031	0.0027
7	rs11772742	149810606	1	0.202230525110681	0.92	0.226487429171296	2.36220836239152	2.87430080049737	0.0152	0.0165	0.0176	0.009	0.1408	0.0128	0.0143	0.063	0.002	0.1007	0.111	0.0306	0.0046	0.1155	0.0175	0.0127	0.0092	0.0041	0.004	0.0389	0.0271	0.0313	0.0688	0.0193	0.1031	0.0029
7	rs10225026	149820951	1.01	0.178854520006857	0.92	0.226487429171296	2.49271961032462	3.44297740502543	0.015	0.0167	0.0179	0.0094	0.1406	0.0131	0.0146	0.0629	0.0021	0.0989	0.111	0.0305	0.0046	0.115	0.0172	0.0135	0.0098	0.004	0.0041	0.0391	0.0278	0.031	0.0686	0.0194	0.1028	0.003
7	rs10275534	149822071	1.01	0.178854520006857	0.92	0.226487429171296	2.54450237341614	3.49516291585605	0.015	0.0167	0.0179	0.0094	0.1406	0.0131	0.0147	0.0628	0.0021	0.0988	0.1109	0.0305	0.0045	0.1151	0.0173	0.0136	0.0098	0.004	0.004	0.0391	0.0279	0.031	0.0686	0.0195	0.1026	0.003
7	rs12670746	149824166	1.01	0.178854520006857	0.92	0.226487429171296	2.57792164393989	3.5497236008306	0.0149	0.0167	0.018	0.0096	0.1413	0.0132	0.0147	0.062	0.0021	0.0985	0.111	0.0305	0.0045	0.1148	0.0174	0.0137	0.0099	0.004	0.004	0.0393	0.0281	0.031	0.0684	0.0195	0.1022	0.0029
7	rs2628904	149824673	1.01	0.178854520006857	0.93	0.198940398764014	2.52736442318506	3.59074547777638	0.0149	0.0167	0.018	0.0097	0.1414	0.0132	0.0147	0.062	0.0021	0.0985	0.1109	0.0305	0.0045	0.1148	0.0174	0.0138	0.0099	0.0039	0.004	0.0393	0.0282	0.0311	0.0685	0.0195	0.1021	0.0028
7	rs28595423	149828229	1.02	0.157502178544443	0.93	0.198940398764014	2.6665545537906	3.76818326151708	0.0146	0.0165	0.0182	0.0097	0.142	0.0133	0.0147	0.0615	0.0021	0.0983	0.1106	0.0307	0.0044	0.1143	0.0176	0.0142	0.0102	0.0037	0.0039	0.0395	0.0289	0.0308	0.0686	0.0195	0.1017	0.0027
7	rs2969637	149855335	1.04	0.120487900976968	0.93	0.198940398764014	4.65332583431457	5.81538025855071	0.0126	0.015	0.0198	0.0108	0.1466	0.0145	0.0149	0.0596	0.0021	0.0928	0.1076	0.0322	0.0045	0.1109	0.0209	0.0181	0.0123	0.0034	0.0031	0.0424	0.0311	0.0303	0.0672	0.0197	0.097	0.0026
7	rs10263080	149859947	1.04	0.120487900976968	0.93	0.198940398764014	5.33890905110252	5.98056701600109	0.0128	0.0145	0.0197	0.0108	0.1472	0.0145	0.0148	0.0599	0.002	0.0919	0.1077	0.0325	0.0044	0.1113	0.0212	0.0185	0.0125	0.0033	0.0028	0.0427	0.0313	0.0299	0.0666	0.0197	0.0966	0.0024
7	rs10952245	149862146	1.04	0.120487900976968	0.93	0.198940398764014	5.49545429786561	6.07918860578332	0.013	0.0144	0.0196	0.0108	0.1478	0.0145	0.0147	0.061	0.002	0.0914	0.1076	0.0324	0.0043	0.1111	0.0213	0.0186	0.0126	0.0033	0.0027	0.0427	0.0312	0.0294	0.0665	0.0197	0.0966	0.0024
7	rs1078092	149865016	1.04	0.120487900976968	0.94	0.173887076546345	5.1675616438545	6.15027095239626	0.0129	0.0142	0.0195	0.011	0.148	0.0143	0.0146	0.0616	0.0019	0.0918	0.1085	0.0324	0.0043	0.1111	0.0213	0.0185	0.0127	0.0031	0.0026	0.0426	0.0311	0.0287	0.0668	0.0197	0.0961	0.0024
7	rs10952248	149875736	1.05	0.104628957265627	0.94	0.173887076546345	5.19143884719384	6.18372869661171	0.0128	0.0142	0.0193	0.011	0.1481	0.0143	0.0145	0.0618	0.0019	0.0921	0.1086	0.0323	0.0043	0.111	0.0213	0.0185	0.0127	0.0031	0.0025	0.0427	0.0311	0.0285	0.0669	0.0197	0.0961	0.0024
7	rs6942481	149875840	1.05	0.104628957265627	0.94	0.173887076546345	5.2058651019	6.19635360796934	0.0128	0.0142	0.0193	0.011	0.1481	0.0143	0.0146	0.0618	0.0019	0.0921	0.1085	0.0323	0.0043	0.1109	0.0213	0.0185	0.0127	0.0031	0.0025	0.0427	0.0311	0.0285	0.0669	0.0197	0.0961	0.0024
7	rs10251233	149881668	1.06	0.0904005175896243	0.94	0.173887076546345	4.53537995110726	5.48977195915024	0.0133	0.0136	0.019	0.0105	0.1501	0.0135	0.0139	0.0631	0.0015	0.0944	0.1101	0.0318	0.0039	0.112	0.0216	0.0177	0.0122	0.0027	0.0019	0.0419	0.0296	0.0286	0.0671	0.0185	0.0973	0.0019
7	rs73170160	149891909	1.06	0.0904005175896243	0.94	0.173887076546345	4.16740444886043	5.13390581821951	0.0136	0.0131	0.0188	0.0103	0.152	0.013	0.0134	0.0642	0.0014	0.0952	0.1105	0.0318	0.0038	0.1126	0.0217	0.0172	0.012	0.0025	0.0016	0.0413	0.0289	0.0287	0.067	0.0179	0.0978	0.0017
7	rs59034816	149901811	1.06	0.0904005175896243	0.94	0.173887076546345	4.05137796307642	5.10800493286267	0.0136	0.0131	0.0188	0.0102	0.1523	0.0129	0.0134	0.0644	0.0013	0.0953	0.1106	0.0318	0.0037	0.1128	0.0217	0.0171	0.0119	0.0025	0.0016	0.0412	0.0288	0.0287	0.067	0.0178	0.098	0.0016
7	rs2533205	149920939	1.06	0.0904005175896243	0.94	0.173887076546345	3.9977803370387	5.08132361047763	0.0136	0.013	0.0188	0.0102	0.1525	0.0129	0.0133	0.0644	0.0013	0.0954	0.1107	0.0318	0.0037	0.1128	0.0218	0.0171	0.0119	0.0025	0.0015	0.0412	0.0287	0.0286	0.067	0.0177	0.098	0.0016
7	rs4457245	149925669	1.06	0.0904005175896243	0.94	0.173887076546345	3.94450654990134	5.13331255722498	0.0136	0.0131	0.0188	0.0103	0.1525	0.0129	0.0133	0.0644	0.0013	0.0953	0.1106	0.0318	0.0037	0.1128	0.0218	0.0171	0.012	0.0025	0.0015	0.0412	0.0287	0.0286	0.067	0.0177	0.0979	0.0016
7	rs115128171	149932517	1.06	0.0904005175896243	0.94	0.173887076546345	3.93933909011316	5.13964094177644	0.0136	0.0131	0.0188	0.0103	0.1526	0.0129	0.0133	0.0644	0.0013	0.0953	0.1106	0.0317	0.0037	0.1129	0.0218	0.0171	0.012	0.0025	0.0015	0.0412	0.0287	0.0286	0.067	0.0177	0.098	0.0016
7	rs59046393	149933600	1.06	0.0904005175896243	0.94	0.173887076546345	3.938115479798	5.13766325826495	0.0136	0.013	0.0188	0.0103	0.1527	0.0129	0.0133	0.0644	0.0013	0.0953	0.1106	0.0318	0.0037	0.1129	0.0218	0.0171	0.012	0.0025	0.0015	0.0412	0.0287	0.0286	0.067	0.0177	0.098	0.0016
7	rs112367402	149934619	1.06	0.0904005175896243	0.94	0.173887076546345	3.94722698287914	5.13430132843086	0.0136	0.013	0.0188	0.0103	0.1527	0.0129	0.0133	0.0645	0.0013	0.0954	0.1106	0.0318	0.0037	0.1129	0.0218	0.0171	0.012	0.0025	0.0015	0.0412	0.0287	0.0286	0.067	0.0177	0.098	0.0016
7	rs10428919	149946392	1.06	0.0904005175896243	0.94	0.173887076546345	3.90443777079253	5.10326081054612	0.0136	0.013	0.0187	0.0103	0.1529	0.0129	0.0132	0.0645	0.0013	0.0954	0.1106	0.0318	0.0037	0.1132	0.0218	0.017	0.012	0.0025	0.0015	0.0411	0.0286	0.0285	0.067	0.0176	0.098	0.0015
7	rs183033737	149947710	1.06	0.0904005175896243	0.94	0.173887076546345	3.89725044888302	5.10800493286267	0.0136	0.013	0.0187	0.0103	0.1529	0.0129	0.0132	0.0645	0.0013	0.0954	0.1106	0.0318	0.0037	0.1133	0.0218	0.017	0.012	0.0025	0.0015	0.0411	0.0286	0.0285	0.0671	0.0176	0.098	0.0015
7	rs13232981	149948275	1.06	0.0904005175896243	0.94	0.173887076546345	3.89345478954054	5.11116786696865	0.0136	0.013	0.0187	0.0103	0.1529	0.0128	0.0132	0.0645	0.0013	0.0954	0.1106	0.0317	0.0037	0.1134	0.0218	0.017	0.012	0.0025	0.0015	0.0411	0.0286	0.0285	0.0671	0.0176	0.0981	0.0015
7	rs112416504	149948316	1.06	0.0904005175896243	0.94	0.173887076546345	3.89481026967244	5.10780725441663	0.0135	0.013	0.0187	0.0103	0.1529	0.0128	0.0132	0.0645	0.0013	0.0954	0.1106	0.0317	0.0037	0.1134	0.0218	0.017	0.012	0.0025	0.0015	0.0411	0.0286	0.0285	0.0671	0.0176	0.0981	0.0015
7	rs79145971	149956814	1.05	0.104628957265627	0.94	0.173887076546345	3.69477738679278	4.94965641097847	0.0135	0.0128	0.0186	0.0102	0.1539	0.0126	0.013	0.0653	0.0012	0.0953	0.1109	0.0316	0.0036	0.1143	0.0217	0.0166	0.0118	0.0024	0.0014	0.0408	0.0281	0.0284	0.0673	0.0173	0.0982	0.0014
7	rs2530962	149961337	1.05	0.104628957265627	0.94	0.173887076546345	3.16606058465396	4.65613158055922	0.0133	0.0125	0.0183	0.0099	0.1557	0.0121	0.0125	0.0666	0.0011	0.0952	0.1115	0.0313	0.0035	0.116	0.0216	0.0158	0.0116	0.0022	0.0012	0.0399	0.0272	0.0282	0.0682	0.0169	0.0987	0.0012
7	rs71537921	149963025	1.05	0.104628957265627	0.94	0.173887076546345	2.92189942869809	4.53948362281362	0.0133	0.0124	0.0182	0.0098	0.1562	0.012	0.0124	0.067	0.0011	0.0954	0.1116	0.0312	0.0035	0.117	0.0215	0.0155	0.0116	0.0021	0.0011	0.0396	0.0269	0.0281	0.0684	0.0168	0.0986	0.0012
7	rs10259511	149964244	1.04	0.120487900976968	0.94	0.173887076546345	2.68409779210445	4.45279416828921	0.0133	0.0124	0.0182	0.0097	0.1567	0.0119	0.0123	0.0673	0.0011	0.0951	0.1118	0.0311	0.0034	0.1177	0.0215	0.0153	0.0116	0.0021	0.0011	0.0395	0.0266	0.028	0.0684	0.0167	0.0986	0.0012
7	rs71537924	149972013	1.04	0.120487900976968	0.94	0.173887076546345	2.4584613833224	4.40647371232664	0.0132	0.0124	0.0181	0.0096	0.1571	0.0117	0.0121	0.0674	0.001	0.0945	0.1122	0.0312	0.0034	0.1184	0.0216	0.015	0.0117	0.002	0.001	0.0394	0.0263	0.028	0.0688	0.0166	0.0986	0.0012
7	rs34623713	149975253	1.04	0.120487900976968	0.94	0.173887076546345	2.40924002312526	4.3719065619383	0.0132	0.0124	0.018	0.0096	0.1571	0.0117	0.012	0.0674	0.001	0.0944	0.1123	0.0312	0.0034	0.1184	0.0216	0.0149	0.0117	0.002	0.001	0.0394	0.0262	0.0282	0.0688	0.0166	0.0986	0.0012
7	rs77242725	149978821	1.04	0.120487900976968	0.94	0.173887076546345	2.36021602000351	4.31200593669875	0.0132	0.0124	0.018	0.0096	0.1571	0.0117	0.012	0.0674	0.001	0.0944	0.1123	0.0314	0.0034	0.1184	0.0216	0.0149	0.0117	0.002	0.001	0.0394	0.0262	0.0282	0.0687	0.0166	0.0985	0.0012
7	rs117425825	149981856	1.04	0.120487900976968	0.94	0.173887076546345	2.35318848496435	4.297967776912	0.0132	0.0124	0.018	0.0096	0.1571	0.0117	0.012	0.0675	0.001	0.0944	0.1123	0.0314	0.0034	0.1184	0.0216	0.0149	0.0117	0.002	0.001	0.0394	0.0262	0.0282	0.0687	0.0166	0.0985	0.0012
7	rs28758896	149983210	1.04	0.120487900976968	0.94	0.173887076546345	2.35084745082965	4.28763663092939	0.0132	0.0124	0.018	0.0096	0.1571	0.0117	0.012	0.0675	0.001	0.0944	0.1123	0.0314	0.0034	0.1184	0.0216	0.0149	0.0117	0.002	0.001	0.0394	0.0262	0.0282	0.0687	0.0166	0.0985	0.0012
7	rs10248343	149986177	1.04	0.120487900976968	0.94	0.173887076546345	2.34991124424289	4.29367911884708	0.0132	0.0124	0.018	0.0096	0.1572	0.0117	0.012	0.0675	0.001	0.0943	0.1123	0.0314	0.0034	0.1185	0.0216	0.0149	0.0117	0.0019	0.001	0.0394	0.0262	0.0282	0.0687	0.0166	0.0985	0.0011
7	rs116936001	149995340	1.04	0.120487900976968	0.94	0.173887076546345	2.35377385900473	4.30713113337049	0.0132	0.0124	0.018	0.0096	0.1573	0.0116	0.012	0.0677	0.001	0.0943	0.1124	0.0314	0.0034	0.1186	0.0216	0.0148	0.0117	0.0019	9e-04	0.0394	0.0262	0.0282	0.0687	0.0166	0.0985	0.0011
7	rs10276373	149998250	1.04	0.120487900976968	0.95	0.15120882267165	2.35635005337167	4.30537631925736	0.0132	0.0124	0.018	0.0096	0.1574	0.0116	0.012	0.0678	0.001	0.0942	0.1124	0.0314	0.0033	0.1187	0.0216	0.0148	0.0117	0.0019	9e-04	0.0393	0.0261	0.0282	0.0687	0.0166	0.0985	0.0011
7	rs77055976	150011299	1.03	0.13807906481078	0.95	0.15120882267165	1.97809210816251	4.21012410204997	0.0131	0.0125	0.0179	0.0096	0.1578	0.0116	0.0118	0.0686	0.001	0.0936	0.1129	0.0313	0.0032	0.1192	0.0216	0.0146	0.0117	0.0019	9e-04	0.039	0.0259	0.0281	0.0689	0.0165	0.0983	0.0011
7	rs2159236	150017214	1.03	0.13807906481078	0.95	0.15120882267165	1.88101635488449	4.1531394835419	0.0131	0.0125	0.0179	0.0097	0.1579	0.0116	0.0118	0.0687	0.001	0.0937	0.113	0.0314	0.0032	0.1192	0.0217	0.0146	0.0118	0.0019	9e-04	0.039	0.0259	0.0281	0.0689	0.0165	0.0983	0.0011
7	rs11769348	150026753	1.03	0.13807906481078	0.95	0.15120882267165	1.83412903182204	4.11292175889042	0.0131	0.0125	0.0178	0.0096	0.1581	0.0115	0.0117	0.0688	0.001	0.0934	0.1131	0.0314	0.0032	0.1193	0.0217	0.0145	0.0117	0.0018	8e-04	0.039	0.0259	0.0282	0.0691	0.0165	0.0982	0.0011
7	rs41282718	150035391	1.03	0.13807906481078	0.95	0.15120882267165	2.01893979833773	4.11797137420802	0.0131	0.0125	0.0178	0.0096	0.1582	0.0115	0.0117	0.0689	0.001	0.0933	0.1132	0.0315	0.0031	0.1193	0.0217	0.0148	0.0117	0.0018	8e-04	0.0388	0.0258	0.0281	0.0691	0.0165	0.098	0.0011
7	rs117067760	150036423	1.03	0.13807906481078	0.95	0.15120882267165	2.09356827684364	4.12982068178595	0.0131	0.0125	0.0178	0.0096	0.1582	0.0115	0.0117	0.069	0.001	0.0932	0.1133	0.0316	0.0031	0.1193	0.0217	0.0149	0.0117	0.0018	8e-04	0.0387	0.0258	0.0281	0.0691	0.0165	0.098	0.0011
7	Affx-29965054	150037972	1.03	0.13807906481078	0.95	0.15120882267165	2.24973545257506	4.16013735928524	0.0131	0.0125	0.0178	0.0096	0.1582	0.0115	0.0116	0.069	0.001	0.0931	0.1133	0.0317	0.0031	0.1194	0.0217	0.015	0.0117	0.0018	8e-04	0.0386	0.0257	0.0281	0.0691	0.0165	0.098	0.0011
7	rs117292367	150045469	1.03	0.13807906481078	0.95	0.15120882267165	2.11185614666996	4.05333892857475	0.0131	0.0125	0.0178	0.0096	0.1583	0.0114	0.0116	0.0691	0.0011	0.0931	0.1133	0.0316	0.0031	0.1194	0.0219	0.0149	0.0117	0.0018	8e-04	0.0386	0.0256	0.028	0.0692	0.0165	0.098	0.0011
7	rs10227762	150046328	1.03	0.13807906481078	0.95	0.15120882267165	2.10394755772425	4.03918238594527	0.0131	0.0125	0.0178	0.0096	0.1583	0.0114	0.0116	0.0691	0.0011	0.0931	0.1133	0.0315	0.0031	0.1194	0.0219	0.0149	0.0117	0.0018	8e-04	0.0386	0.0256	0.028	0.0692	0.0165	0.098	0.0011
7	rs10259796	150050427	1.03	0.13807906481078	0.95	0.15120882267165	2.06612278196902	4.03491689479022	0.0131	0.0125	0.0179	0.0096	0.1584	0.0114	0.0115	0.0691	0.0011	0.0929	0.1133	0.0314	0.0031	0.1195	0.0219	0.0149	0.0117	0.0018	8e-04	0.0385	0.0256	0.028	0.0693	0.0165	0.0981	0.0011
7	rs61314827	150058548	1.03	0.13807906481078	0.95	0.15120882267165	2.02651822552416	3.99150939662121	0.0131	0.0125	0.0178	0.0096	0.1582	0.0114	0.0115	0.0691	0.0011	0.0929	0.1136	0.0315	0.0031	0.1196	0.0219	0.0148	0.0116	0.0018	8e-04	0.0385	0.0256	0.028	0.0693	0.0164	0.0983	0.0011
7	Affx-29965419	150066900	1.03	0.13807906481078	0.95	0.15120882267165	1.91526960885863	3.86907528517458	0.013	0.0126	0.0177	0.0095	0.1577	0.0113	0.0114	0.0692	0.0012	0.0927	0.1143	0.032	0.003	0.1196	0.0219	0.0147	0.0116	0.0018	8e-04	0.0385	0.0255	0.0282	0.0692	0.0163	0.0987	0.0011
7	rs116694947	150067245	1.03	0.13807906481078	0.95	0.15120882267165	1.90433813407445	3.84281590608378	0.013	0.0126	0.0177	0.0094	0.1577	0.0113	0.0114	0.0692	0.0012	0.0927	0.1144	0.032	0.003	0.1196	0.0219	0.0146	0.0116	0.0018	8e-04	0.0385	0.0255	0.0282	0.0692	0.0163	0.0987	0.0011
7	rs3757424	150067679	1.03	0.13807906481078	0.95	0.15120882267165	1.89429996503848	3.82583331485933	0.013	0.0127	0.0177	0.0094	0.1576	0.0113	0.0114	0.0692	0.0012	0.0926	0.1144	0.0321	0.003	0.1196	0.0219	0.0146	0.0116	0.0018	8e-04	0.0385	0.0255	0.0282	0.0692	0.0163	0.0987	0.0011
7	Affx-29965442	150068605	1.03	0.13807906481078	0.95	0.15120882267165	1.90543032547864	3.84223684024945	0.013	0.0127	0.0177	0.0094	0.1576	0.0113	0.0114	0.0692	0.0012	0.0926	0.1144	0.0321	0.003	0.1196	0.0219	0.0146	0.0116	0.0018	8e-04	0.0385	0.0255	0.0281	0.0693	0.0163	0.0987	0.0011
7	rs17173703	150068620	1.03	0.13807906481078	0.95	0.15120882267165	1.88014641185745	3.82621920588452	0.013	0.0127	0.0177	0.0095	0.1576	0.0113	0.0114	0.0693	0.0012	0.0925	0.1145	0.032	0.003	0.1195	0.0221	0.0146	0.0116	0.0017	8e-04	0.0385	0.0255	0.0282	0.0692	0.0163	0.0988	0.0011
7	rs10480297	150072502	1.03	0.13807906481078	0.95	0.15120882267165	1.84470541787745	3.8383766064216	0.0129	0.0127	0.0177	0.0095	0.1574	0.0113	0.0113	0.0694	0.0012	0.0923	0.1146	0.0319	0.003	0.1196	0.022	0.0146	0.0116	0.0017	7e-04	0.0386	0.0254	0.028	0.0696	0.0163	0.0986	0.0011
7	rs6971465	150074994	1.03	0.13807906481078	0.95	0.15120882267165	1.80713611721756	3.79902270692433	0.0129	0.0128	0.0178	0.0095	0.1577	0.0112	0.0113	0.0695	0.0011	0.092	0.1149	0.0319	0.0029	0.1199	0.022	0.0145	0.0116	0.0017	7e-04	0.0387	0.0255	0.0279	0.0696	0.0162	0.0985	0.0011
7	rs2190994	150077617	1.03	0.13807906481078	0.95	0.15120882267165	1.79716985568783	3.74949825976918	0.0129	0.0129	0.0178	0.0095	0.1585	0.0111	0.0113	0.0697	0.0011	0.0918	0.1148	0.0319	0.0029	0.1203	0.0219	0.0144	0.0116	0.0017	7e-04	0.0387	0.0248	0.0279	0.0696	0.0161	0.0986	0.001
7	rs10235546	150078038	1.03	0.13807906481078	0.95	0.15120882267165	1.78220287994806	3.74275837921842	0.0129	0.0129	0.0178	0.0095	0.1585	0.0111	0.0113	0.0697	0.0011	0.0917	0.1149	0.0319	0.0028	0.1203	0.0219	0.0144	0.0116	0.0017	7e-04	0.0386	0.0247	0.0278	0.0696	0.0161	0.0986	0.0011
7	rs74535144	150086584	1.02	0.157502178544443	0.95	0.15120882267165	1.65021026289489	3.62758851480778	0.0128	0.013	0.0178	0.0094	0.1589	0.011	0.0111	0.07	0.0011	0.0916	0.1153	0.0319	0.0027	0.1204	0.0218	0.0142	0.0115	0.0018	7e-04	0.0386	0.0245	0.0277	0.0697	0.0161	0.0987	0.001
7	rs2049393	150092572	1.02	0.157502178544443	0.95	0.15120882267165	1.56824213843439	3.57310434028424	0.0128	0.013	0.0179	0.0094	0.159	0.0109	0.0111	0.0701	0.0011	0.0916	0.1155	0.0319	0.0027	0.1205	0.0218	0.0141	0.0115	0.0018	7e-04	0.0385	0.0246	0.0276	0.0698	0.0161	0.0987	0.001
7	rs4725889	150092684	1.02	0.157502178544443	0.95	0.15120882267165	1.56620197280252	3.56888704750957	0.0128	0.013	0.0179	0.0094	0.159	0.0109	0.0111	0.0702	0.0011	0.0916	0.1155	0.0319	0.0027	0.1205	0.0218	0.0141	0.0115	0.0018	7e-04	0.0385	0.0246	0.0276	0.0698	0.0161	0.0987	0.001
7	rs111795777	150097050	1.02	0.157502178544443	0.95	0.15120882267165	1.51430182269091	3.5447427398167	0.0127	0.0129	0.0179	0.0094	0.1592	0.0109	0.0111	0.0703	0.001	0.0914	0.1154	0.0319	0.0027	0.1207	0.0217	0.0139	0.0115	0.0018	8e-04	0.0385	0.0245	0.0276	0.0699	0.016	0.0987	0.001
7	rs11982583	150098253	1.02	0.157502178544443	0.95	0.15120882267165	1.49229699516232	3.53861337952033	0.0127	0.0129	0.018	0.0095	0.1593	0.0108	0.0111	0.0703	0.001	0.0914	0.1154	0.0319	0.0027	0.1208	0.0217	0.0139	0.0115	0.0018	8e-04	0.0384	0.0244	0.0276	0.07	0.016	0.0987	0.001
7	rs3800784	150103137	1.02	0.157502178544443	0.95	0.15120882267165	1.34326129256578	3.44546067633578	0.0127	0.0129	0.0181	0.0094	0.1598	0.0107	0.011	0.0704	0.001	0.0913	0.1153	0.0319	0.0025	0.1209	0.0215	0.0136	0.0115	0.0019	8e-04	0.0382	0.0243	0.0276	0.0703	0.0161	0.0988	0.001
7	rs117324423	150107108	1.02	0.157502178544443	0.95	0.15120882267165	0.637095321580213	2.39262258976545	0.0128	0.0135	0.0177	0.0087	0.1611	0.0093	0.0098	0.0732	9e-04	0.0912	0.1158	0.0317	0.0023	0.1228	0.0208	0.0117	0.0103	0.002	7e-04	0.0373	0.0248	0.0263	0.072	0.0168	0.0993	0.0011
7	rs78648080	150114587	1.01	0.178854520006857	0.95	0.15120882267165	0.468682564733618	2.02201756652883	0.0128	0.0137	0.0175	0.0084	0.1616	0.0088	0.0092	0.0744	8e-04	0.0915	0.1164	0.0316	0.0022	0.1235	0.0207	0.0109	0.0097	0.002	6e-04	0.037	0.0252	0.0257	0.0725	0.017	0.0997	0.0011
7	rs4725896	150115183	1.01	0.178854520006857	0.95	0.15120882267165	0.467705218092129	2.01914528184385	0.0128	0.0137	0.0175	0.0084	0.1616	0.0088	0.0092	0.0744	8e-04	0.0915	0.1164	0.0316	0.0022	0.1235	0.0206	0.0109	0.0097	0.002	6e-04	0.0369	0.0252	0.0257	0.0724	0.017	0.0997	0.0011
7	rs10263027	150120057	1.01	0.178854520006857	0.95	0.15120882267165	0.45611504648699	1.95824171708418	0.0128	0.0138	0.0174	0.0083	0.1618	0.0087	0.0092	0.0746	8e-04	0.0914	0.1165	0.0316	0.0022	0.1237	0.0208	0.0107	0.0096	0.002	6e-04	0.0368	0.0252	0.0256	0.0725	0.0171	0.0996	0.0011
7	rs6978639	150123931	1.01	0.178854520006857	0.95	0.15120882267165	0.433480585724089	1.92271516322874	0.0128	0.0138	0.0174	0.0083	0.1621	0.0087	0.0092	0.0745	8e-04	0.0912	0.1165	0.0315	0.0022	0.1236	0.0207	0.0106	0.0096	0.0021	7e-04	0.0368	0.0253	0.0255	0.0727	0.0171	0.0998	0.0011
7	rs10238042	150124569	1.01	0.178854520006857	0.95	0.15120882267165	0.412448590282325	1.89902196795479	0.0128	0.0138	0.0173	0.0083	0.1622	0.0086	0.0091	0.0742	8e-04	0.0912	0.1166	0.0317	0.0022	0.1235	0.0206	0.0106	0.0097	0.0021	6e-04	0.0368	0.0253	0.0254	0.0727	0.0173	0.0998	0.0011
7	rs78892319	150126975	1.01	0.178854520006857	0.95	0.15120882267165	0.383927600458112	1.86808740222851	0.0127	0.0139	0.0171	0.0082	0.1625	0.0086	0.009	0.0742	8e-04	0.0914	0.1167	0.0317	0.0022	0.1235	0.0206	0.0104	0.0095	0.0021	6e-04	0.0368	0.0253	0.0254	0.0728	0.0174	0.1	0.0011
7	rs60362177	150128352	1.01	0.178854520006857	0.95	0.15120882267165	0.387366877288077	1.86737710679856	0.0127	0.0139	0.0171	0.0082	0.1625	0.0086	0.009	0.0742	8e-04	0.0914	0.1167	0.0317	0.0022	0.1235	0.0206	0.0104	0.0095	0.0021	6e-04	0.0368	0.0253	0.0253	0.0728	0.0174	0.1	0.0011
7	rs2030680	150130752	1	0.202230525110681	0.95	0.15120882267165	0.38564529710334	1.86577908180986	0.0127	0.0139	0.0171	0.0082	0.1626	0.0086	0.009	0.0743	8e-04	0.0914	0.1167	0.0317	0.0022	0.1235	0.0206	0.0104	0.0095	0.0021	6e-04	0.0368	0.0253	0.0253	0.0728	0.0174	0.1001	0.0011
7	rs7796076	150136421	1	0.202230525110681	0.95	0.15120882267165	0.32282685136541	1.66570137984392	0.0125	0.0139	0.017	0.0081	0.164	0.0082	0.0088	0.0747	8e-04	0.0913	0.1172	0.0317	0.0022	0.1239	0.02	0.0101	0.009	0.002	7e-04	0.0364	0.0256	0.0261	0.073	0.0172	0.0992	0.0011
7	rs11772955	150139639	1	0.202230525110681	0.95	0.15120882267165	0.320402015268905	1.58514711255388	0.0123	0.0138	0.0169	0.008	0.1644	0.0079	0.0087	0.0748	8e-04	0.0911	0.1175	0.0316	0.0023	0.1241	0.0198	0.0099	0.0089	0.002	7e-04	0.0361	0.0254	0.026	0.0729	0.0173	0.1002	0.0011
7	rs12668210	150140914	1	0.202230525110681	0.95	0.15120882267165	0.285516982638375	1.45583671418874	0.0124	0.0139	0.0169	0.0079	0.1645	0.0077	0.0085	0.075	8e-04	0.0912	0.1178	0.0315	0.0024	0.1242	0.0197	0.0096	0.0088	0.002	7e-04	0.036	0.0253	0.0261	0.0729	0.0172	0.1006	0.0012
7	rs11764806	150141655	1	0.202230525110681	0.96	0.130782650589638	0.265695598600389	1.36820670406079	0.0126	0.014	0.0169	0.0078	0.1645	0.0075	0.0084	0.0751	8e-04	0.0912	0.1179	0.0316	0.0025	0.1244	0.0196	0.0094	0.0087	0.002	7e-04	0.036	0.0253	0.026	0.0729	0.0172	0.1005	0.0012
7	rs10276935	150144417	1	0.202230525110681	0.96	0.130782650589638	0.231150259701851	1.20887146391723	0.0128	0.0141	0.0168	0.0077	0.164	0.0071	0.0082	0.0756	8e-04	0.0917	0.1186	0.0316	0.0026	0.1247	0.0195	0.0089	0.0086	0.002	8e-04	0.036	0.0251	0.0261	0.0735	0.0171	0.0999	0.0012
7	rs13222973	150146181	1	0.202230525110681	0.96	0.130782650589638	0.22811795444238	1.17267486499907	0.0129	0.0143	0.0167	0.0077	0.1637	0.007	0.0082	0.0758	8e-04	0.0922	0.1187	0.0315	0.0026	0.1249	0.0195	0.0087	0.0086	0.002	8e-04	0.0357	0.025	0.0259	0.0737	0.0172	0.0995	0.0012
7	rs4302764	150148712	1	0.202230525110681	0.96	0.130782650589638	0.242936520302616	1.1448780922169	0.013	0.0144	0.0167	0.0077	0.1634	0.0069	0.0082	0.0759	8e-04	0.0926	0.1188	0.0317	0.0026	0.1249	0.0194	0.0086	0.0086	0.0019	8e-04	0.0357	0.0249	0.0259	0.0738	0.0174	0.0993	0.0012
7	rs4725901	150154871	1	0.202230525110681	0.96	0.130782650589638	0.200657003140559	0.97456295877768	0.0129	0.0146	0.0165	0.0076	0.1636	0.0066	0.0074	0.076	8e-04	0.0935	0.119	0.0318	0.0026	0.1253	0.0194	0.0083	0.0084	0.0019	9e-04	0.0352	0.0245	0.0256	0.0744	0.0174	0.0994	0.0013
7	rs6969414	150167583	1	0.202230525110681	0.96	0.130782650589638	0.207436120137288	0.942346630926143	0.0129	0.0146	0.0165	0.0076	0.1638	0.0065	0.0073	0.0759	8e-04	0.0938	0.1192	0.0319	0.0026	0.1255	0.0192	0.0082	0.0083	0.0019	9e-04	0.0352	0.0243	0.0253	0.0748	0.0175	0.0995	0.0013
7	rs7776885	150176933	1	0.202230525110681	0.96	0.130782650589638	0.216089269187668	0.888096079887384	0.0129	0.0147	0.0163	0.0077	0.1637	0.0064	0.0072	0.0762	8e-04	0.0939	0.1193	0.0317	0.0028	0.1258	0.0192	0.0078	0.0081	0.0018	9e-04	0.0353	0.0243	0.0252	0.0749	0.0176	0.0994	0.0012
7	rs7776515	150176946	1	0.202230525110681	0.96	0.130782650589638	0.212442798273427	0.877480450093966	0.0129	0.0148	0.0163	0.0077	0.1638	0.0064	0.0072	0.0761	7e-04	0.0939	0.1193	0.0318	0.0028	0.1256	0.0192	0.0077	0.0081	0.002	9e-04	0.0353	0.0242	0.0252	0.0749	0.0176	0.0994	0.0012
7	rs12671179	150177368	1	0.202230525110681	0.96	0.130782650589638	0.194618833408018	0.873116897905868	0.0129	0.0148	0.0164	0.0076	0.164	0.0065	0.0071	0.0764	7e-04	0.0943	0.1186	0.0317	0.0028	0.1256	0.0192	0.0076	0.008	0.002	9e-04	0.0353	0.0242	0.0249	0.0749	0.0178	0.0996	0.0012
7	rs10266589	150182338	1	0.202230525110681	0.96	0.130782650589638	0.177971667026815	0.835746030058621	0.013	0.0151	0.0165	0.0075	0.1645	0.0063	0.0069	0.0765	7e-04	0.0944	0.1182	0.0313	0.0028	0.1253	0.019	0.0073	0.0079	0.0019	9e-04	0.0354	0.0245	0.0247	0.0756	0.0181	0.0998	0.0011
7	rs12673426	150186696	1	0.202230525110681	0.96	0.130782650589638	0.185721122573864	0.839297873641215	0.0129	0.0152	0.0165	0.0075	0.1647	0.0063	0.0069	0.0764	7e-04	0.0945	0.118	0.0314	0.0028	0.1252	0.0189	0.0072	0.0079	0.0019	8e-04	0.0355	0.0246	0.0246	0.0758	0.018	0.0999	0.0011
7	rs78809000	150187083	1	0.202230525110681	0.96	0.130782650589638	0.185347784103331	0.844708859768548	0.0129	0.0152	0.0165	0.0075	0.1647	0.0063	0.0069	0.0763	7e-04	0.0945	0.118	0.0314	0.0028	0.1252	0.0189	0.0072	0.0079	0.0019	8e-04	0.0355	0.0246	0.0246	0.0758	0.018	0.0999	0.0011
7	rs7796182	150200185	1	0.202230525110681	0.96	0.130782650589638	0.195964415763113	0.8535364443621	0.0129	0.0152	0.0164	0.0075	0.1647	0.0063	0.0069	0.0763	7e-04	0.0945	0.1179	0.0314	0.0028	0.1253	0.0189	0.0073	0.0079	0.0019	8e-04	0.0355	0.0246	0.0246	0.0759	0.018	0.0999	0.0011
7	rs6953146	150201470	1	0.202230525110681	0.96	0.130782650589638	0.193814021180484	0.850591804417804	0.013	0.0154	0.0163	0.0074	0.1648	0.0063	0.0068	0.0763	7e-04	0.0946	0.1177	0.0313	0.0028	0.1255	0.0189	0.0072	0.0078	0.0019	8e-04	0.0355	0.0247	0.0245	0.0762	0.0179	0.0998	0.0011
7	rs7805970	150201971	1	0.202230525110681	0.96	0.130782650589638	0.19882676120494	0.84146140013818	0.013	0.0155	0.0164	0.0074	0.1649	0.0062	0.0068	0.0763	6e-04	0.0947	0.1175	0.0312	0.0028	0.1257	0.0188	0.0071	0.0077	0.0019	8e-04	0.0355	0.0249	0.0244	0.0764	0.0179	0.0997	0.001
7	rs10233783	150204841	1.01	0.178854520006857	0.96	0.130782650589638	0.153514199540627	0.619668392586217	0.0132	0.0161	0.0161	0.0065	0.1664	0.0052	0.006	0.0754	5e-04	0.0953	0.1192	0.0306	0.0026	0.1271	0.0185	0.0065	0.0071	0.0019	8e-04	0.0351	0.0259	0.0235	0.077	0.018	0.0996	9e-04
7	rs12531779	150207687	1.02	0.157502178544443	0.96	0.130782650589638	0.137899249301321	0.587800653789287	0.0132	0.0166	0.0161	0.0055	0.1675	0.0045	0.0054	0.0749	4e-04	0.0959	0.1204	0.0301	0.0023	0.1287	0.0181	0.006	0.0068	0.0017	6e-04	0.0349	0.0267	0.0227	0.078	0.0181	0.0993	8e-04
7	rs4342497	150208112	1.02	0.157502178544443	0.96	0.130782650589638	0.13786788849527	0.600384968400536	0.0132	0.0165	0.016	0.0055	0.1675	0.0045	0.0054	0.0749	4e-04	0.0959	0.1203	0.03	0.0023	0.1289	0.018	0.0059	0.0067	0.0017	6e-04	0.0349	0.0266	0.0227	0.0783	0.0181	0.0994	8e-04
7	rs10270302	150213019	1.02	0.157502178544443	0.96	0.130782650589638	0.135621150225416	0.603684512874963	0.0132	0.0166	0.016	0.0054	0.1677	0.0044	0.0053	0.0749	4e-04	0.096	0.1204	0.0299	0.0023	0.1291	0.0179	0.0059	0.0066	0.0017	6e-04	0.035	0.0266	0.0226	0.0784	0.0181	0.0993	7e-04
7	rs7800829	150217089	1.02	0.157502178544443	0.96	0.130782650589638	0.132659959346982	0.595086069698744	0.0132	0.0166	0.016	0.0054	0.1677	0.0044	0.0052	0.0749	4e-04	0.0961	0.1204	0.0299	0.0023	0.1292	0.0179	0.0058	0.0066	0.0016	6e-04	0.0351	0.0267	0.0225	0.0784	0.0182	0.0992	7e-04
7	rs3735081	150217248	1.02	0.157502178544443	0.97	0.112481740502774	0.132170252797856	0.590512313479958	0.0132	0.0166	0.016	0.0054	0.1677	0.0044	0.0052	0.0749	4e-04	0.0961	0.1204	0.0299	0.0023	0.1292	0.0179	0.0058	0.0066	0.0016	6e-04	0.0351	0.0267	0.0225	0.0784	0.0182	0.0992	7e-04
7	rs3735080	150217309	1.02	0.157502178544443	0.97	0.112481740502774	0.131864740845596	0.590940743840993	0.0132	0.0167	0.016	0.0054	0.1677	0.0044	0.0052	0.0749	4e-04	0.0961	0.1204	0.0299	0.0023	0.1291	0.0179	0.0058	0.0066	0.0016	6e-04	0.0351	0.0267	0.0225	0.0784	0.0182	0.0992	7e-04
7	rs3735079	150217335	1.02	0.157502178544443	0.97	0.112481740502774	0.132047996824956	0.592083588769564	0.0132	0.0167	0.016	0.0054	0.1677	0.0044	0.0052	0.0749	4e-04	0.0961	0.1204	0.0299	0.0023	0.1291	0.0179	0.0058	0.0066	0.0016	6e-04	0.0351	0.0267	0.0225	0.0784	0.0182	0.0992	7e-04
7	rs7785909	150222230	1.02	0.157502178544443	0.97	0.112481740502774	0.143100351929379	0.582101722762819	0.0132	0.0167	0.0159	0.0054	0.1677	0.0043	0.0052	0.0747	4e-04	0.0962	0.1205	0.0299	0.0023	0.1294	0.0179	0.0057	0.0066	0.0017	6e-04	0.035	0.0268	0.0224	0.0786	0.0181	0.0995	8e-04
7	rs78168078	150249174	1.02	0.157502178544443	0.97	0.112481740502774	0.151781589385553	0.575848403187453	0.0132	0.0167	0.0158	0.0053	0.168	0.0042	0.0051	0.0747	4e-04	0.0961	0.1206	0.0298	0.0023	0.1295	0.0179	0.0057	0.0065	0.0017	6e-04	0.035	0.0269	0.0223	0.0786	0.0181	0.0995	8e-04
7	rs2204129	150251439	1.02	0.157502178544443	0.97	0.112481740502774	0.151715182760722	0.573011395596512	0.0132	0.0167	0.0158	0.0053	0.168	0.0042	0.0051	0.0747	4e-04	0.0961	0.1206	0.0298	0.0023	0.1295	0.0179	0.0057	0.0065	0.0017	6e-04	0.035	0.0268	0.0223	0.0786	0.0181	0.0996	8e-04
7	rs1403222	150253913	1.02	0.157502178544443	0.97	0.112481740502774	0.152113880507689	0.573862141309478	0.0132	0.0167	0.0158	0.0053	0.168	0.0042	0.0051	0.0747	4e-04	0.0961	0.1206	0.0298	0.0023	0.1295	0.0179	0.0057	0.0065	0.0017	6e-04	0.035	0.0268	0.0223	0.0786	0.0181	0.0996	8e-04
7	rs1916001	150254030	1.02	0.157502178544443	0.97	0.112481740502774	0.151881231571864	0.572586137543099	0.0132	0.0167	0.0158	0.0053	0.168	0.0042	0.0051	0.0747	4e-04	0.0961	0.1206	0.0298	0.0023	0.1296	0.0179	0.0057	0.0065	0.0017	6e-04	0.035	0.0268	0.0223	0.0786	0.0181	0.0996	8e-04
7	rs74303033	150256384	1.02	0.157502178544443	0.97	0.112481740502774	0.153514199540627	0.577552234654293	0.0132	0.0167	0.0158	0.0053	0.168	0.0042	0.0051	0.0747	4e-04	0.0961	0.1206	0.0298	0.0023	0.1296	0.0179	0.0057	0.0065	0.0017	6e-04	0.035	0.0268	0.0223	0.0787	0.0181	0.0996	8e-04
7	rs17553490	150263909	1.02	0.157502178544443	0.97	0.112481740502774	0.156472810920905	0.608138515335024	0.0131	0.0167	0.0158	0.0053	0.1682	0.0041	0.005	0.0746	4e-04	0.0959	0.1207	0.0297	0.0023	0.1296	0.0178	0.0056	0.0065	0.0017	6e-04	0.0351	0.0269	0.0221	0.0789	0.018	0.0998	8e-04
7	rs2293172	150269542	1.03	0.13807906481078	0.97	0.112481740502774	0.159635757487602	0.602249399442963	0.0131	0.0167	0.0158	0.0053	0.1682	0.0041	0.005	0.0747	4e-04	0.096	0.1207	0.0297	0.0023	0.1296	0.0178	0.0056	0.0065	0.0017	6e-04	0.0351	0.0269	0.0221	0.0789	0.018	0.0999	7e-04
7	rs61741802	150269917	1.03	0.13807906481078	0.97	0.112481740502774	0.159909578894216	0.600958492832139	0.0131	0.0167	0.0158	0.0053	0.1682	0.0041	0.005	0.0747	4e-04	0.096	0.1207	0.0297	0.0023	0.1296	0.0178	0.0056	0.0065	0.0017	6e-04	0.0351	0.0269	0.0221	0.0789	0.018	0.0999	7e-04
7	rs117650338	150278393	1.03	0.13807906481078	0.97	0.112481740502774	0.160492364838542	0.601388721743427	0.0131	0.0167	0.0158	0.0053	0.1682	0.0041	0.005	0.0747	4e-04	0.096	0.1207	0.0297	0.0023	0.1296	0.0178	0.0056	0.0065	0.0016	6e-04	0.0351	0.0269	0.0221	0.0788	0.0179	0.1	7e-04
7	rs117135180	150279963	1.03	0.13807906481078	0.97	0.112481740502774	0.161042006674295	0.608282322126562	0.0131	0.0168	0.0158	0.0053	0.1681	0.0041	0.005	0.0747	4e-04	0.096	0.1207	0.0297	0.0023	0.1296	0.0177	0.0056	0.0064	0.0016	6e-04	0.0352	0.027	0.0221	0.0788	0.0179	0.1001	7e-04
7	rs1960024	150281362	1.03	0.13807906481078	0.97	0.112481740502774	0.160561009748008	0.610440390441199	0.0131	0.0168	0.0159	0.0053	0.1681	0.0041	0.0049	0.0747	4e-04	0.096	0.1208	0.0297	0.0023	0.1296	0.0177	0.0056	0.0064	0.0016	6e-04	0.0352	0.027	0.0221	0.0787	0.0179	0.1001	7e-04
7	rs34176120	150283847	1.03	0.13807906481078	0.97	0.112481740502774	0.164119525317458	0.620101755297761	0.0131	0.0168	0.016	0.0053	0.168	0.0041	0.0049	0.0747	4e-04	0.0959	0.1208	0.0297	0.0023	0.1295	0.0177	0.0056	0.0065	0.0016	6e-04	0.0352	0.027	0.0221	0.0787	0.018	0.1001	7e-04
7	rs13223343	150294780	1.03	0.13807906481078	0.97	0.112481740502774	0.164676407865571	0.617214019456086	0.013	0.0168	0.016	0.0053	0.168	0.0041	0.0049	0.0747	4e-04	0.0959	0.1208	0.0297	0.0023	0.1295	0.0177	0.0056	0.0065	0.0016	6e-04	0.0352	0.027	0.0221	0.0786	0.018	0.1001	7e-04
7	rs62504165	150300876	1.03	0.13807906481078	0.97	0.112481740502774	0.175575439307613	0.631829350274325	0.0131	0.0168	0.016	0.0053	0.1679	0.0041	0.005	0.0747	4e-04	0.0959	0.1208	0.0297	0.0023	0.1295	0.0177	0.0056	0.0066	0.0015	6e-04	0.0351	0.0273	0.022	0.0786	0.0181	0.1001	7e-04
7	rs10280903	150321507	1.03	0.13807906481078	0.97	0.112481740502774	0.179103657560781	0.618657490443951	0.0131	0.0168	0.0161	0.0053	0.1679	0.0041	0.0049	0.0747	4e-04	0.0958	0.1209	0.0296	0.0023	0.1294	0.0178	0.0055	0.0067	0.0015	6e-04	0.035	0.0273	0.022	0.0787	0.0182	0.1004	7e-04
7	rs3735084	150324825	1.03	0.13807906481078	0.98	0.0961760782036991	0.179250023013538	0.617502650063193	0.0131	0.0168	0.016	0.0053	0.1678	0.0041	0.0049	0.0746	4e-04	0.096	0.1209	0.0295	0.0023	0.1294	0.0178	0.0055	0.0067	0.0015	6e-04	0.035	0.0273	0.022	0.0787	0.0181	0.1004	7e-04
7	Affx-29969561	150325175	1.03	0.13807906481078	0.98	0.0961760782036991	0.179250023013538	0.621835918649376	0.0131	0.0168	0.016	0.0053	0.1678	0.0041	0.0049	0.0746	4e-04	0.096	0.1209	0.0295	0.0023	0.1294	0.0178	0.0055	0.0067	0.0015	6e-04	0.035	0.0274	0.022	0.0787	0.0181	0.1004	7e-04
7	rs6969364	150343713	1.03	0.13807906481078	0.98	0.0961760782036991	0.191107083496076	0.656900756043005	0.0131	0.0168	0.0159	0.0053	0.1677	0.004	0.0047	0.0751	4e-04	0.0956	0.1211	0.0293	0.0023	0.1298	0.0174	0.0046	0.0066	0.0013	6e-04	0.0351	0.0275	0.0221	0.0793	0.0182	0.101	7e-04
7	rs74716647	150355919	1.03	0.13807906481078	0.97	0.112481740502774	0.19019698230177	0.660416942455491	0.0131	0.0168	0.0159	0.0053	0.1676	0.004	0.0046	0.0751	4e-04	0.0956	0.1212	0.0293	0.0023	0.1298	0.0173	0.0046	0.0065	0.0013	6e-04	0.0351	0.0275	0.0222	0.0794	0.0182	0.101	7e-04
7	rs76979592	150357360	1.03	0.13807906481078	0.97	0.112481740502774	0.187669441108911	0.658804821306815	0.0131	0.0168	0.0159	0.0053	0.1676	0.004	0.0046	0.0751	4e-04	0.0956	0.1212	0.0293	0.0023	0.1298	0.0173	0.0046	0.0065	0.0013	6e-04	0.0352	0.0275	0.0222	0.0794	0.0182	0.1011	7e-04
7	rs117588367	150361421	1.03	0.13807906481078	0.98	0.0961760782036991	0.187744609533602	0.658365309135159	0.0131	0.0168	0.0159	0.0053	0.1676	0.004	0.0046	0.0751	4e-04	0.0956	0.1212	0.0293	0.0023	0.1298	0.0173	0.0046	0.0065	0.0013	6e-04	0.0352	0.0275	0.0222	0.0794	0.0182	0.1011	7e-04
7	rs55747135	150362448	1.03	0.13807906481078	0.98	0.0961760782036991	0.186881215098318	0.660270348584717	0.0131	0.0168	0.0159	0.0053	0.1676	0.004	0.0046	0.0751	4e-04	0.0955	0.1212	0.0293	0.0023	0.1297	0.0173	0.0046	0.0065	0.0013	6e-04	0.0352	0.0275	0.0222	0.0794	0.0182	0.1011	7e-04
7	rs3936752	150372452	1.03	0.13807906481078	0.97	0.112481740502774	0.18426754366976	0.666727529195561	0.0131	0.0168	0.0159	0.0053	0.1676	0.004	0.0046	0.075	4e-04	0.0955	0.1212	0.0292	0.0023	0.1297	0.0173	0.0046	0.0065	0.0013	6e-04	0.0352	0.0275	0.0222	0.0794	0.0182	0.1011	7e-04
7	rs11762408	150373728	1.03	0.13807906481078	0.97	0.112481740502774	0.184416326510826	0.672168537723532	0.0131	0.0168	0.0159	0.0053	0.1676	0.004	0.0046	0.075	4e-04	0.0955	0.1212	0.0292	0.0023	0.1297	0.0173	0.0046	0.0065	0.0013	6e-04	0.0352	0.0275	0.0222	0.0794	0.0182	0.1011	7e-04
7	rs116964145	150382628	1.03	0.13807906481078	0.97	0.112481740502774	0.18130639135285	0.670108589920195	0.0131	0.017	0.0158	0.0053	0.1675	0.004	0.0046	0.0749	4e-04	0.0954	0.1213	0.0292	0.0023	0.1297	0.0173	0.0046	0.0065	0.0013	6e-04	0.0352	0.0275	0.0222	0.0795	0.0182	0.1013	7e-04
7	rs113153089	150384738	1.03	0.13807906481078	0.97	0.112481740502774	0.176480889271538	0.659830611833954	0.0131	0.0171	0.0158	0.0052	0.1675	0.004	0.0046	0.0748	4e-04	0.0953	0.1214	0.0292	0.0023	0.1296	0.0173	0.0046	0.0065	0.0013	6e-04	0.0352	0.0275	0.0222	0.0795	0.0182	0.1014	7e-04
7	rs117573574	150385515	1.03	0.13807906481078	0.97	0.112481740502774	0.17640835400428	0.661589962368176	0.0131	0.0171	0.0158	0.0052	0.1675	0.004	0.0046	0.0748	4e-04	0.0953	0.1214	0.0292	0.0023	0.1296	0.0173	0.0046	0.0065	0.0013	6e-04	0.0352	0.0275	0.0222	0.0796	0.0182	0.1014	7e-04
7	rs11558054	150389594	1.03	0.13807906481078	0.97	0.112481740502774	0.165094794080661	0.641568600571146	0.0131	0.0171	0.0158	0.0052	0.1675	0.004	0.0045	0.0746	4e-04	0.095	0.1215	0.0292	0.0023	0.1295	0.0172	0.0045	0.0065	0.0012	6e-04	0.0353	0.0276	0.0223	0.0797	0.0182	0.1018	7e-04
7	rs2075078	150389856	1.03	0.13807906481078	0.97	0.112481740502774	0.161765085584022	0.63240982176943	0.0131	0.0171	0.0158	0.0052	0.1675	0.004	0.0045	0.0746	4e-04	0.095	0.1215	0.0292	0.0023	0.1294	0.0172	0.0045	0.0064	0.0012	6e-04	0.0353	0.0276	0.0223	0.0798	0.0182	0.1018	7e-04
7	rs1055240	150390504	1.03	0.13807906481078	0.97	0.112481740502774	0.161248406740177	0.632990417751089	0.0131	0.0171	0.0157	0.0052	0.1675	0.004	0.0045	0.0746	4e-04	0.095	0.1216	0.0292	0.0023	0.1294	0.0172	0.0045	0.0064	0.0012	6e-04	0.0353	0.0276	0.0223	0.0798	0.0183	0.1019	7e-04
7	rs11772925	150428109	1.03	0.13807906481078	0.97	0.112481740502774	0.144354163398015	0.614761945493761	0.0131	0.0172	0.0158	0.0051	0.1671	0.0039	0.0044	0.0744	5e-04	0.0949	0.1219	0.0291	0.0021	0.1292	0.0174	0.0045	0.0064	0.0013	7e-04	0.0355	0.0276	0.0225	0.0799	0.0184	0.1021	8e-04
7	rs1860870	150430711	1.03	0.13807906481078	0.97	0.112481740502774	0.132813216671192	0.635168759600052	0.013	0.0174	0.0158	0.0051	0.1661	0.004	0.0045	0.0742	6e-04	0.0946	0.1216	0.0291	0.0019	0.1289	0.0175	0.0046	0.0064	0.0013	7e-04	0.0357	0.0277	0.0227	0.0806	0.0185	0.102	8e-04
7	rs9657874	150433044	1.03	0.13807906481078	0.97	0.112481740502774	0.13195634963902	0.629653692671929	0.013	0.0174	0.0158	0.0051	0.166	0.004	0.0045	0.0742	6e-04	0.0945	0.1217	0.0291	0.0019	0.1288	0.0176	0.0046	0.0064	0.0013	8e-04	0.0357	0.0278	0.0227	0.0807	0.0186	0.102	8e-04
7	rs9657876	150433546	1.03	0.13807906481078	0.97	0.112481740502774	0.131864740845596	0.629218771888912	0.013	0.0174	0.0158	0.0051	0.166	0.004	0.0045	0.0742	6e-04	0.0945	0.1217	0.0291	0.0019	0.1288	0.0176	0.0046	0.0064	0.0013	8e-04	0.0357	0.0278	0.0227	0.0807	0.0186	0.102	8e-04
7	rs3807383	150434158	1.03	0.13807906481078	0.97	0.112481740502774	0.12847213288162	0.618080006690201	0.013	0.0174	0.0157	0.0051	0.1658	0.004	0.0045	0.0743	6e-04	0.0945	0.1217	0.0291	0.002	0.1287	0.0176	0.0046	0.0064	0.0013	8e-04	0.0357	0.0277	0.0228	0.0807	0.0186	0.102	8e-04
7	rs9657892	150434689	1.03	0.13807906481078	0.97	0.112481740502774	0.126706438268258	0.617791312479083	0.0131	0.0174	0.0157	0.0051	0.1658	0.004	0.0045	0.0743	6e-04	0.0945	0.1217	0.0291	0.002	0.1287	0.0176	0.0046	0.0064	0.0013	8e-04	0.0357	0.0277	0.0228	0.0807	0.0186	0.102	8e-04
7	rs9657886	150438558	1.03	0.13807906481078	0.97	0.112481740502774	0.120570673906671	0.615050305177856	0.013	0.0175	0.0157	0.0051	0.1657	0.004	0.0045	0.0742	6e-04	0.0945	0.1217	0.0291	0.002	0.1288	0.0175	0.0046	0.0064	0.0013	8e-04	0.0358	0.0277	0.0229	0.0807	0.0187	0.102	8e-04
7	rs9657881	150440192	1.03	0.13807906481078	0.97	0.112481740502774	0.119705142670736	0.61144810810368	0.013	0.0175	0.0157	0.0051	0.1657	0.004	0.0045	0.0742	6e-04	0.0945	0.1217	0.0291	0.002	0.1287	0.0175	0.0046	0.0064	0.0013	8e-04	0.0358	0.0277	0.0229	0.0807	0.0187	0.102	8e-04
7	rs78533049	150442413	1.03	0.13807906481078	0.97	0.112481740502774	0.116734106157177	0.614473617747617	0.013	0.0175	0.0157	0.0051	0.1657	0.004	0.0045	0.0742	6e-04	0.0945	0.1217	0.0291	0.002	0.1287	0.0175	0.0046	0.0064	0.0013	8e-04	0.0358	0.0277	0.0229	0.0807	0.0187	0.102	8e-04
7	rs6980405	150442625	1.03	0.13807906481078	0.97	0.112481740502774	0.116309361910195	0.615338696786269	0.013	0.0175	0.0157	0.0051	0.1657	0.004	0.0045	0.0742	6e-04	0.0945	0.1217	0.0291	0.002	0.1287	0.0175	0.0046	0.0064	0.0013	8e-04	0.0358	0.0277	0.0229	0.0807	0.0187	0.102	8e-04
7	rs2058447	150446936	1.03	0.13807906481078	0.97	0.112481740502774	0.117529503921719	0.610584326013425	0.013	0.0175	0.0157	0.0051	0.1657	0.004	0.0045	0.0739	6e-04	0.0945	0.1217	0.0291	0.002	0.1287	0.0176	0.0046	0.0063	0.0013	8e-04	0.0359	0.0276	0.0229	0.0806	0.0187	0.1022	8e-04
7	rs28505524	150447027	1.03	0.13807906481078	0.97	0.112481740502774	0.117614921519238	0.613897058123758	0.013	0.0175	0.0157	0.0051	0.1657	0.004	0.0045	0.0739	6e-04	0.0945	0.1217	0.0291	0.002	0.1287	0.0176	0.0046	0.0063	0.0013	8e-04	0.0359	0.0276	0.0229	0.0806	0.0187	0.1022	8e-04
7	rs10280499	150453748	1.04	0.120487900976968	0.97	0.112481740502774	0.0521268058007299	0.488191322183654	0.0133	0.0176	0.0158	0.005	0.1642	0.0042	0.0044	0.0735	7e-04	0.0946	0.1221	0.029	0.0022	0.1278	0.0177	0.005	0.0061	0.0015	9e-04	0.0362	0.0274	0.0233	0.0803	0.0195	0.102	0.0011
7	rs34065079	150454157	1.04	0.120487900976968	0.97	0.112481740502774	0.045944975036844	0.480714883228163	0.0133	0.0177	0.0157	0.005	0.1639	0.0042	0.0044	0.0736	8e-04	0.0946	0.1223	0.029	0.0022	0.1277	0.0176	0.005	0.0061	0.0015	0.001	0.0363	0.0273	0.0233	0.0803	0.0195	0.102	0.0011
7	rs58313703	150454577	1.04	0.120487900976968	0.97	0.112481740502774	0.0394096290571219	0.474079254663469	0.0133	0.0178	0.0156	0.005	0.1636	0.0043	0.0043	0.0736	8e-04	0.0947	0.1225	0.0289	0.0022	0.1276	0.0176	0.0051	0.006	0.0016	0.001	0.0363	0.0273	0.0233	0.0802	0.0196	0.1019	0.0012
7	rs118027705	150456728	1.04	0.120487900976968	0.97	0.112481740502774	0.0231454265733782	0.475296250137406	0.0134	0.0179	0.0156	0.0048	0.1621	0.0044	0.0042	0.0735	0.001	0.0954	0.1234	0.0287	0.0024	0.1273	0.0174	0.0054	0.0057	0.0018	0.0012	0.0366	0.0271	0.0232	0.0796	0.0204	0.1016	0.0013
7	rs7797854	150462898	1.04	0.120487900976968	0.97	0.112481740502774	0.0232126451057134	0.45244719715075	0.0135	0.0179	0.0156	0.0048	0.1621	0.0044	0.0042	0.0735	0.001	0.0954	0.1234	0.0287	0.0024	0.1273	0.0174	0.0054	0.0057	0.0018	0.0012	0.0366	0.0271	0.0232	0.0796	0.0204	0.1016	0.0013
7	rs73163577	150463594	1.04	0.120487900976968	0.97	0.112481740502774	0.0232126451057134	0.452580736339843	0.0135	0.0179	0.0156	0.0048	0.1621	0.0044	0.0042	0.0735	0.001	0.0954	0.1234	0.0287	0.0024	0.1273	0.0174	0.0054	0.0057	0.0018	0.0012	0.0366	0.0271	0.0232	0.0796	0.0204	0.1016	0.0013
7	rs7786120	150463875	1.04	0.120487900976968	0.97	0.112481740502774	0.0231934255218912	0.450845538870981	0.0135	0.0179	0.0156	0.0048	0.1621	0.0044	0.0042	0.0735	0.001	0.0953	0.1233	0.0287	0.0024	0.1273	0.0174	0.0054	0.0057	0.0018	0.0012	0.0366	0.0271	0.0233	0.0796	0.0204	0.1016	0.0013
7	rs79708423	150475731	1.04	0.120487900976968	0.96	0.130782650589638	0.0202893220610504	0.447646732866489	0.0135	0.0179	0.0156	0.0047	0.1622	0.0044	0.0042	0.0736	0.0011	0.0953	0.1234	0.0287	0.0024	0.1273	0.0174	0.0054	0.0057	0.0018	0.0013	0.0366	0.027	0.0232	0.0795	0.0204	0.1016	0.0013
7	rs6464102	150478305	1.04	0.120487900976968	0.96	0.130782650589638	0.0200202179472906	0.44698107442655	0.0135	0.0179	0.0156	0.0047	0.1623	0.0044	0.0042	0.0736	0.0011	0.0953	0.1234	0.0287	0.0024	0.1273	0.0174	0.0054	0.0057	0.0018	0.0013	0.0366	0.027	0.0232	0.0795	0.0204	0.1016	0.0013
7	rs17255736	150480443	1.04	0.120487900976968	0.96	0.130782650589638	0.0183378568826874	0.459136845881945	0.0133	0.0179	0.0156	0.0047	0.1623	0.0044	0.0042	0.0735	0.0011	0.0953	0.1234	0.0287	0.0025	0.1273	0.0174	0.0054	0.0057	0.0018	0.0013	0.0366	0.0269	0.0232	0.0795	0.0204	0.1016	0.0013
7	rs34628318	150482081	1.04	0.120487900976968	0.96	0.130782650589638	0.0170589601259825	0.440604161254861	0.0132	0.0178	0.0156	0.0047	0.1623	0.0044	0.0042	0.0735	0.0011	0.0954	0.1234	0.0287	0.0026	0.1272	0.0174	0.0054	0.0057	0.0018	0.0013	0.0367	0.0269	0.0233	0.0795	0.0204	0.1016	0.0014
7	rs79037792	150484715	1.04	0.120487900976968	0.96	0.130782650589638	0.0126208550024665	0.43583752910305	0.013	0.0179	0.0156	0.0046	0.1626	0.0044	0.0042	0.0732	0.0011	0.0956	0.1233	0.0287	0.0026	0.1273	0.0174	0.0053	0.0055	0.0018	0.0013	0.0369	0.0266	0.0234	0.0796	0.0205	0.1015	0.0014
7	rs56291076	150485242	1.04	0.120487900976968	0.96	0.130782650589638	0.0113552090855133	0.416780537619058	0.013	0.018	0.0156	0.0046	0.1626	0.0044	0.0042	0.0731	0.0011	0.0957	0.1233	0.0287	0.0026	0.1273	0.0175	0.0053	0.0055	0.0018	0.0013	0.0369	0.0265	0.0234	0.0796	0.0205	0.1015	0.0014
7	rs10807986	150486772	1.05	0.104628957265627	0.96	0.130782650589638	0.00536725065872082	0.395379635288288	0.0127	0.0183	0.0156	0.0044	0.1622	0.0045	0.0041	0.0728	0.0011	0.0964	0.1238	0.0287	0.0026	0.1278	0.0175	0.0051	0.0052	0.0019	0.0013	0.037	0.0258	0.0237	0.0797	0.0205	0.1013	0.0014
7	rs3757410	150487961	1.05	0.104628957265627	0.96	0.130782650589638	0.00448831962094241	0.392035786290617	0.0126	0.0184	0.0157	0.0043	0.1623	0.0045	0.0041	0.0728	0.0011	0.0965	0.124	0.0286	0.0026	0.1276	0.0175	0.0051	0.0052	0.0019	0.0014	0.037	0.0257	0.0237	0.0796	0.0205	0.1012	0.0014
7	rs17256042	150490238	1.05	0.104628957265627	0.96	0.130782650589638	0.00446609108261771	0.386650847060502	0.0126	0.0184	0.0156	0.0043	0.1623	0.0044	0.0041	0.0728	0.0012	0.0966	0.124	0.0286	0.0027	0.1276	0.0176	0.0051	0.0051	0.0019	0.0014	0.037	0.0257	0.0237	0.0795	0.0205	0.1012	0.0014
7	rs2072443	150490376	1.05	0.104628957265627	0.97	0.112481740502774	0.00444947643427231	0.388827975028537	0.0126	0.0184	0.0157	0.0043	0.1622	0.0044	0.0041	0.0728	0.0012	0.0966	0.124	0.0286	0.0027	0.1277	0.0175	0.0051	0.0051	0.0019	0.0014	0.037	0.0257	0.0237	0.0795	0.0206	0.1012	0.0014
7	rs3173833	150491084	1.05	0.104628957265627	0.97	0.112481740502774	0.004455009252223	0.397828169227205	0.0126	0.0184	0.0156	0.0043	0.1622	0.0044	0.0041	0.0727	0.0012	0.0967	0.124	0.0286	0.0027	0.1277	0.0176	0.0051	0.0051	0.0019	0.0014	0.037	0.0257	0.0238	0.0795	0.0206	0.1012	0.0014
7	rs61057705	150491851	1.05	0.104628957265627	0.97	0.112481740502774	0.00397317929587536	0.404421060767495	0.0125	0.0185	0.0156	0.0042	0.1623	0.0044	0.004	0.0725	0.0011	0.0968	0.1244	0.0285	0.0026	0.1276	0.0177	0.005	0.005	0.0018	0.0014	0.0371	0.0255	0.0239	0.0794	0.0206	0.1012	0.0014
7	rs113645572	150492696	1.05	0.104628957265627	0.96	0.130782650589638	0.00352648350090165	0.348183447255565	0.0125	0.0186	0.0156	0.0041	0.1619	0.0042	0.0039	0.0723	0.0011	0.0967	0.1254	0.0283	0.0026	0.1277	0.0177	0.0049	0.0049	0.0018	0.0013	0.0371	0.0253	0.0243	0.0795	0.0204	0.1017	0.0014
7	rs11546671	150493495	1.05	0.104628957265627	0.96	0.130782650589638	0.00187538393405827	0.29812279422906	0.0125	0.0186	0.0156	0.0039	0.1615	0.0041	0.0038	0.0718	0.0011	0.0967	0.1267	0.0281	0.0026	0.1276	0.0178	0.0047	0.0049	0.0019	0.0013	0.0371	0.0249	0.0248	0.0794	0.0202	0.1023	0.0014
7	rs11773687	150494533	1.05	0.104628957265627	0.96	0.130782650589638	0.000921115758781106	0.254201911278913	0.0125	0.0187	0.0156	0.0037	0.1609	0.0039	0.0036	0.0709	0.0011	0.097	0.1283	0.0277	0.0026	0.1279	0.0179	0.0045	0.0047	0.0019	0.0013	0.037	0.0244	0.0255	0.0791	0.02	0.1034	0.0014
7	rs10227304	150495846	1.06	0.0904005175896243	0.97	0.112481740502774	0.000581848068470774	0.252283357420548	0.0125	0.0189	0.0156	0.0033	0.1611	0.0037	0.0033	0.0712	0.001	0.0976	0.1294	0.0273	0.0025	0.1279	0.018	0.0043	0.0044	0.0019	0.0012	0.0367	0.0237	0.0262	0.0792	0.0201	0.1034	0.0012
7	rs73163595	150496248	1.06	0.0904005175896243	0.97	0.112481740502774	0.000552699972123282	0.24778728896017	0.0124	0.019	0.0156	0.0032	0.1614	0.0036	0.0032	0.071	9e-04	0.098	0.1298	0.0271	0.0025	0.1278	0.018	0.0042	0.0043	0.0019	0.0012	0.0367	0.0234	0.0263	0.0793	0.02	0.1032	0.0012
7	rs714884	150500032	1.06	0.0904005175896243	0.97	0.112481740502774	0.000233770704424054	0.249582643096599	0.0125	0.0193	0.0158	0.0027	0.1635	0.0035	0.0028	0.0701	7e-04	0.1005	0.1324	0.0263	0.0023	0.1265	0.0183	0.004	0.0039	0.0021	0.0013	0.0368	0.0216	0.0268	0.0793	0.0198	0.1015	0.0011
7	rs741064	150500729	1.07	0.0776994191057832	0.97	0.112481740502774	0.000174522964521643	0.207776965015592	0.0125	0.0193	0.0158	0.0027	0.1635	0.0035	0.0028	0.0701	7e-04	0.1006	0.1325	0.0263	0.0023	0.1265	0.0182	0.004	0.0038	0.0021	0.0012	0.0369	0.0217	0.0268	0.0793	0.0197	0.1015	0.0011
7	rs10378	150501455	1.07	0.0776994191057832	0.97	0.112481740502774	0.000157677069019286	0.190457601211917	0.0124	0.0193	0.0158	0.0027	0.1635	0.0035	0.0027	0.0702	7e-04	0.1007	0.1327	0.0262	0.0023	0.1265	0.0182	0.004	0.0038	0.0021	0.0012	0.0369	0.0216	0.0268	0.0794	0.0197	0.1015	0.0011
7	rs9088	150501516	1.07	0.0776994191057832	0.97	0.112481740502774	0.000159816069631383	0.19025204923699	0.0124	0.0193	0.0158	0.0028	0.1635	0.0035	0.0027	0.0702	7e-04	0.1007	0.1326	0.0262	0.0023	0.1265	0.0182	0.004	0.0038	0.0021	0.0012	0.0369	0.0216	0.0268	0.0794	0.0197	0.1015	0.0011
7	rs12112782	150501635	1.07	0.0776994191057832	0.97	0.112481740502774	0.000150211013452446	0.18840548232245	0.0124	0.0193	0.0158	0.0028	0.1635	0.0036	0.0027	0.0702	7e-04	0.1007	0.1326	0.0262	0.0023	0.1265	0.0182	0.004	0.0038	0.0021	0.0012	0.0369	0.0216	0.0268	0.0794	0.0197	0.1015	0.0011
7	rs28592021	150502586	1.06	0.0904005175896243	0.97	0.112481740502774	0.000140779388145865	0.176554119740517	0.0124	0.0193	0.0158	0.0027	0.1636	0.0035	0.0027	0.0702	8e-04	0.1006	0.1326	0.0262	0.0023	0.1264	0.0183	0.004	0.0038	0.0021	0.0013	0.0369	0.0217	0.0268	0.0793	0.0197	0.1014	0.0011
7	rs7785283	150502608	1.06	0.0904005175896243	0.97	0.112481740502774	0.000138859416622078	0.179164834360475	0.0124	0.0194	0.0158	0.0027	0.1636	0.0035	0.0027	0.0702	8e-04	0.1006	0.1326	0.0262	0.0023	0.1264	0.0182	0.004	0.0038	0.0021	0.0013	0.0369	0.0217	0.0269	0.0793	0.0197	0.1014	0.0011
7	rs10267707	150510973	1.06	0.0904005175896243	0.96	0.130782650589638	0.000137434115196366	0.17206704779392	0.0125	0.0194	0.0158	0.0027	0.1637	0.0035	0.0027	0.0702	8e-04	0.1006	0.1326	0.0262	0.0024	0.1264	0.0182	0.004	0.0038	0.0021	0.0012	0.037	0.0216	0.0268	0.0793	0.0197	0.1015	0.0011
7	rs16884656	150512307	1.07	0.0776994191057832	0.96	0.130782650589638	0.000161075173310595	0.182497408189411	0.0125	0.0193	0.0158	0.0027	0.1637	0.0035	0.0027	0.0702	8e-04	0.1006	0.1326	0.0261	0.0023	0.1264	0.0182	0.004	0.0038	0.0021	0.0012	0.0369	0.0216	0.0269	0.0793	0.0197	0.1015	0.0011
7	rs7787577	150521026	1.07	0.0776994191057832	0.96	0.130782650589638	0.000256959451489727	0.155485078419996	0.0124	0.0195	0.0158	0.0027	0.1638	0.0035	0.0028	0.0702	8e-04	0.1006	0.1325	0.026	0.0024	0.1265	0.018	0.0042	0.0037	0.0021	0.0012	0.0369	0.0213	0.0269	0.0789	0.0196	0.1021	0.0011
7	rs79635020	150523648	1.07	0.0776994191057832	0.96	0.130782650589638	0.000276310785480534	0.148643491774968	0.0124	0.0195	0.0158	0.0027	0.1639	0.0035	0.0028	0.0703	8e-04	0.1006	0.1325	0.026	0.0025	0.1266	0.0179	0.0043	0.0037	0.0021	0.0013	0.0368	0.0211	0.027	0.0788	0.0195	0.1022	0.0011
7	rs12535470	150529416	1.07	0.0776994191057832	0.96	0.130782650589638	0.000291468817409809	0.139326887209051	0.0124	0.0195	0.0157	0.0027	0.1639	0.0035	0.0028	0.0703	8e-04	0.1005	0.1325	0.026	0.0025	0.1267	0.0179	0.0043	0.0037	0.0021	0.0013	0.0368	0.0211	0.027	0.0788	0.0195	0.1023	0.0011
7	rs17173637	150529449	1.07	0.0776994191057832	0.96	0.130782650589638	0.000289388410499395	0.141080163726806	0.0124	0.0195	0.0157	0.0027	0.1639	0.0035	0.0028	0.0703	8e-04	0.1005	0.1325	0.026	0.0025	0.1267	0.0179	0.0043	0.0037	0.0021	0.0013	0.0368	0.0211	0.027	0.0788	0.0195	0.1023	0.0011
7	rs10282083	150529606	1.07	0.0776994191057832	0.96	0.130782650589638	0.000263734922193075	0.137398387147485	0.0124	0.0195	0.0157	0.0027	0.1639	0.0035	0.0028	0.0703	8e-04	0.1005	0.1325	0.026	0.0025	0.1266	0.0179	0.0043	0.0037	0.0021	0.0013	0.0368	0.0211	0.027	0.0787	0.0195	0.1023	0.0011
7	rs7789908	150530196	1.07	0.0776994191057832	0.96	0.130782650589638	0.000265107944410735	0.137032169980304	0.0124	0.0195	0.0157	0.0027	0.1639	0.0035	0.0028	0.0703	8e-04	0.1005	0.1325	0.026	0.0025	0.1266	0.0179	0.0043	0.0037	0.0021	0.0013	0.0368	0.0211	0.027	0.0787	0.0195	0.1023	0.0011
7	rs73165533	150533598	1.07	0.0776994191057832	0.96	0.130782650589638	0.000361078201731247	0.152050501280167	0.0124	0.0196	0.0157	0.0027	0.1639	0.0035	0.0028	0.0703	8e-04	0.1005	0.1325	0.0259	0.0025	0.1266	0.0179	0.0043	0.0037	0.0021	0.0013	0.0368	0.021	0.027	0.0787	0.0195	0.1023	0.0011
7	rs80244416	150536983	1.07	0.0776994191057832	0.96	0.130782650589638	0.000418862393863212	0.143399242274283	0.0125	0.0196	0.0156	0.0027	0.1639	0.0035	0.0027	0.0702	9e-04	0.1005	0.1328	0.0259	0.0025	0.1267	0.0178	0.0043	0.0036	0.0021	0.0013	0.0368	0.0209	0.0271	0.0787	0.0194	0.1024	0.0012
7	rs118166162	150542710	1.07	0.0776994191057832	0.96	0.130782650589638	0.000410048981458262	0.132665642787072	0.0125	0.0197	0.0156	0.0026	0.1638	0.0035	0.0027	0.07	9e-04	0.1005	0.1331	0.0258	0.0025	0.1269	0.0178	0.0043	0.0035	0.0022	0.0013	0.0368	0.0208	0.0271	0.0787	0.0192	0.1025	0.0012
7	rs80262267	150546445	1.07	0.0776994191057832	0.96	0.130782650589638	0.0004892318696947	0.13077171605386	0.0126	0.0199	0.0155	0.0026	0.1636	0.0035	0.0026	0.0697	0.001	0.1007	0.1333	0.0258	0.0025	0.127	0.0178	0.0044	0.0034	0.0022	0.0014	0.0367	0.0207	0.0271	0.0788	0.0191	0.1026	0.0013
7	rs35411492	150547769	1.07	0.0776994191057832	0.96	0.130782650589638	0.000502730198560856	0.130501977774154	0.0126	0.0199	0.0155	0.0026	0.1636	0.0035	0.0026	0.0697	0.001	0.1007	0.1333	0.0258	0.0025	0.127	0.0177	0.0044	0.0034	0.0022	0.0014	0.0367	0.0207	0.0271	0.0788	0.0191	0.1026	0.0013
7	rs1049742	150554553	1.07	0.0776994191057832	0.96	0.130782650589638	0.000588257517132161	0.115903683580575	0.0127	0.0201	0.0153	0.0025	0.1631	0.0034	0.0025	0.0695	0.0011	0.1011	0.1337	0.0256	0.0026	0.1275	0.0177	0.0044	0.0033	0.0023	0.0014	0.0366	0.0205	0.0271	0.0788	0.0188	0.1025	0.0014
7	rs41465145	150554584	1.07	0.0776994191057832	0.96	0.130782650589638	0.000587185218059188	0.113676676337854	0.0127	0.0202	0.0153	0.0025	0.1631	0.0034	0.0025	0.0695	0.0011	0.1011	0.1337	0.0256	0.0026	0.1275	0.0177	0.0044	0.0033	0.0023	0.0014	0.0366	0.0205	0.0271	0.0788	0.0188	0.1025	0.0014
7	rs2071514	150554887	1.07	0.0776994191057832	0.96	0.130782650589638	0.000463141187526652	0.110873859212413	0.0127	0.0202	0.0153	0.0025	0.1631	0.0034	0.0025	0.0696	0.0011	0.1012	0.1337	0.0254	0.0026	0.1275	0.0177	0.0043	0.0033	0.0023	0.0014	0.0365	0.0205	0.0271	0.0789	0.0188	0.1025	0.0014
7	rs2301257	150555547	1.07	0.0776994191057832	0.97	0.112481740502774	0.000486935424238208	0.119535640826982	0.0128	0.0203	0.0152	0.0025	0.1632	0.0034	0.0025	0.0697	0.0011	0.1014	0.1339	0.0252	0.0025	0.1275	0.0177	0.0042	0.0032	0.0024	0.0014	0.0364	0.0205	0.0271	0.0792	0.0187	0.1023	0.0014
7	rs10893	150555915	1.07	0.0776994191057832	0.98	0.0961760782036991	0.000452259304220907	0.120145074782239	0.0128	0.0203	0.0152	0.0025	0.1632	0.0034	0.0025	0.0697	0.0011	0.1014	0.1339	0.0252	0.0025	0.1275	0.0177	0.0042	0.0032	0.0024	0.0015	0.0364	0.0205	0.0271	0.0792	0.0186	0.1023	0.0014
7	rs12179	150557622	1.07	0.0776994191057832	0.98	0.0961760782036991	0.000479647159992013	0.122857982015617	0.0128	0.0203	0.0153	0.0025	0.1633	0.0034	0.0025	0.0696	0.0011	0.1014	0.1339	0.0252	0.0025	0.1274	0.0177	0.0042	0.0032	0.0023	0.0014	0.0364	0.0205	0.027	0.0793	0.0186	0.1024	0.0014
7	rs1049793	150557665	1.07	0.0776994191057832	0.99	0.0817332193164052	0.000461385534378604	0.120493846665472	0.0128	0.0203	0.0153	0.0025	0.1633	0.0034	0.0025	0.0696	0.0012	0.1014	0.1339	0.0252	0.0025	0.1274	0.0177	0.0042	0.0032	0.0023	0.0015	0.0364	0.0205	0.027	0.0792	0.0186	0.1024	0.0014
7	rs2215564	150563964	1.07	0.0776994191057832	1	0.069019173236101	0.000544598880978869	0.111466161670666	0.0129	0.0203	0.0154	0.0024	0.1635	0.0034	0.0024	0.0694	0.0012	0.1014	0.1342	0.025	0.0025	0.1274	0.0178	0.0043	0.0031	0.0023	0.0015	0.0363	0.0204	0.027	0.0793	0.0185	0.1024	0.0015
7	rs67091546	150567184	1.07	0.0776994191057832	1	0.069019173236101	0.000765961564891283	0.105680824592601	0.013	0.0204	0.0156	0.0024	0.1635	0.0033	0.0024	0.0693	0.0013	0.1014	0.1344	0.0248	0.0025	0.1275	0.0177	0.0043	0.003	0.0024	0.0015	0.0362	0.0203	0.027	0.0792	0.0184	0.1024	0.0015
7	rs11523694	150584107	1.08	0.0664216607683517	1	0.069019173236101	0.00121962273820579	0.0930469842341008	0.0131	0.0205	0.0157	0.0024	0.1636	0.0034	0.0023	0.0691	0.0012	0.1017	0.1346	0.0246	0.0023	0.1278	0.0178	0.0044	0.003	0.0023	0.0015	0.036	0.0201	0.027	0.0793	0.0182	0.1025	0.0014
7	rs17258862	150595246	1.08	0.0664216607683517	1	0.069019173236101	0.00141427521088733	0.0920228242190102	0.0131	0.0206	0.0157	0.0024	0.1635	0.0034	0.0023	0.0691	0.0012	0.1018	0.1346	0.0246	0.0023	0.1278	0.0178	0.0044	0.003	0.0023	0.0015	0.036	0.0201	0.027	0.0793	0.0182	0.1025	0.0014
7	rs740956	150598440	1.08	0.0664216607683517	0.99	0.0817332193164052	0.00163973445065147	0.0791252688413024	0.0131	0.0206	0.0159	0.0024	0.1635	0.0035	0.0024	0.0692	0.0012	0.1019	0.1344	0.0245	0.0023	0.1277	0.0179	0.0045	0.003	0.0023	0.0015	0.036	0.02	0.0271	0.079	0.0181	0.1025	0.0014
7	rs17173656	150598659	1.08	0.0664216607683517	0.99	0.0817332193164052	0.00194016178305375	0.0829347456538004	0.0132	0.0206	0.0159	0.0024	0.1634	0.0035	0.0023	0.0691	0.0012	0.102	0.1344	0.0245	0.0023	0.1278	0.0179	0.0046	0.003	0.0023	0.0015	0.0359	0.02	0.0271	0.079	0.0181	0.1026	0.0014
7	rs34375359	150601727	1.08	0.0664216607683517	0.99	0.0817332193164052	0.00341959179336693	0.0696788039230055	0.0133	0.0205	0.0163	0.0025	0.1628	0.0035	0.0023	0.0691	0.0012	0.1022	0.1343	0.0244	0.0022	0.1281	0.0179	0.0047	0.003	0.0022	0.0014	0.036	0.02	0.0271	0.0784	0.018	0.1029	0.0014
7	rs34723411	150608794	1.08	0.0664216607683517	0.99	0.0817332193164052	0.00541866766749447	0.0685591865461554	0.0134	0.0204	0.0165	0.0025	0.1625	0.0035	0.0023	0.0691	0.0012	0.1024	0.1343	0.0244	0.0022	0.1283	0.0179	0.0048	0.0029	0.0022	0.0014	0.036	0.0199	0.0271	0.0782	0.018	0.1031	0.0014
7	rs79043825	150618901	1.08	0.0664216607683517	0.99	0.0817332193164052	0.00817499476546115	0.0693281128621609	0.0135	0.0203	0.0166	0.0026	0.1619	0.0035	0.0023	0.0691	0.0012	0.1025	0.1342	0.0244	0.0021	0.1285	0.0179	0.005	0.003	0.0021	0.0013	0.0361	0.02	0.027	0.078	0.0179	0.1033	0.0014
7	rs2968864	150622162	1.08	0.0664216607683517	0.99	0.0817332193164052	0.00805168215055333	0.0644963240392324	0.0135	0.0203	0.0166	0.0026	0.1619	0.0036	0.0023	0.0692	0.0012	0.1026	0.1342	0.0244	0.0021	0.1285	0.0179	0.005	0.003	0.0021	0.0013	0.0361	0.02	0.0269	0.078	0.0179	0.1033	0.0014
7	rs2968863	150623137	1.08	0.0664216607683517	0.99	0.0817332193164052	0.00837619245346752	0.0644283606825479	0.0135	0.0203	0.0166	0.0026	0.1619	0.0036	0.0023	0.0692	0.0012	0.1026	0.1342	0.0244	0.0021	0.1285	0.0179	0.0051	0.003	0.0021	0.0013	0.0361	0.02	0.0269	0.0779	0.0178	0.1033	0.0014
7	rs116936412	150635964	1.08	0.0664216607683517	0.99	0.0817332193164052	0.013955819890779	0.0655878312910603	0.0136	0.0203	0.0167	0.0027	0.1611	0.0037	0.0024	0.0692	0.0012	0.1028	0.1343	0.0243	0.0021	0.129	0.0179	0.0053	0.003	0.002	0.0013	0.0362	0.0201	0.0267	0.0774	0.0174	0.1036	0.0014
7	rs4725982	150637863	1.08	0.0664216607683517	0.99	0.0817332193164052	0.0136143034537199	0.0620687150534246	0.0136	0.0203	0.0167	0.0027	0.1611	0.0037	0.0024	0.0692	0.0013	0.1028	0.1344	0.0243	0.0021	0.129	0.0179	0.0053	0.0031	0.002	0.0013	0.0362	0.0201	0.0267	0.0774	0.0174	0.1036	0.0014
7	rs11763311	150638632	1.08	0.0664216607683517	0.99	0.0817332193164052	0.0136794920024021	0.0604722476806379	0.0136	0.0203	0.0167	0.0027	0.1611	0.0037	0.0024	0.0692	0.0013	0.1028	0.1344	0.0243	0.0021	0.129	0.0179	0.0053	0.0031	0.002	0.0013	0.0362	0.0201	0.0267	0.0774	0.0174	0.1036	0.0014
7	rs36210421	150644428	1.08	0.0664216607683517	0.99	0.0817332193164052	0.0176032768276201	0.0601418752513562	0.0137	0.0203	0.0167	0.0027	0.1611	0.0037	0.0024	0.0692	0.0012	0.1027	0.1343	0.0243	0.0021	0.1291	0.0179	0.0054	0.0029	0.002	0.0013	0.0362	0.02	0.0267	0.0773	0.0174	0.1036	0.0014
7	rs1805123	150645534	1.08	0.0664216607683517	0.99	0.0817332193164052	0.0181199955446532	0.060009941834155	0.0137	0.0203	0.0167	0.0027	0.1611	0.0037	0.0024	0.0692	0.0012	0.1027	0.1344	0.0244	0.0021	0.1292	0.0179	0.0054	0.0028	0.002	0.0013	0.0362	0.02	0.0267	0.0773	0.0173	0.1036	0.0014
7	rs7789146	150661409	1.08	0.0664216607683517	0.99	0.0817332193164052	0.022284266620505	0.0576563028099077	0.0137	0.0202	0.0167	0.0027	0.1615	0.0038	0.0024	0.0688	0.0012	0.1027	0.1343	0.0244	0.0021	0.1292	0.018	0.0055	0.0029	0.0019	0.0013	0.0363	0.0198	0.0269	0.077	0.0173	0.1038	0.0015
7	rs3807375	150667210	1.08	0.0664216607683517	0.99	0.0817332193164052	0.0216651518174223	0.0456808493126426	0.0138	0.0202	0.0168	0.0027	0.1616	0.0038	0.0024	0.0684	0.0012	0.1028	0.1343	0.0245	0.0021	0.129	0.0181	0.0055	0.0029	0.0019	0.0013	0.0364	0.0198	0.027	0.0767	0.0173	0.104	0.0014
7	rs3778869	150671098	1.08	0.0664216607683517	0.99	0.0817332193164052	0.0243968328262183	0.0497400648701101	0.0139	0.0202	0.0166	0.0027	0.1616	0.0038	0.0025	0.0684	0.0011	0.1029	0.134	0.0245	0.002	0.1292	0.0181	0.0056	0.003	0.0018	0.0013	0.0365	0.0197	0.027	0.0766	0.017	0.1041	0.0014
7	rs2373962	150680977	1.07	0.0776994191057832	0.99	0.0817332193164052	0.0197708289937171	0.0501665127270502	0.014	0.0202	0.0166	0.0026	0.1624	0.0035	0.0025	0.0682	0.0011	0.1033	0.1337	0.0245	0.002	0.1293	0.0181	0.0055	0.0029	0.0018	0.0013	0.0364	0.0197	0.0271	0.0763	0.0169	0.1047	0.0014
7	rs117564322	150684021	1.07	0.0776994191057832	0.99	0.0817332193164052	0.0186559122818379	0.0526337298362892	0.014	0.0202	0.0164	0.0026	0.1625	0.0035	0.0025	0.0679	0.0011	0.1035	0.1339	0.0245	0.002	0.1292	0.0181	0.0055	0.0029	0.0018	0.0013	0.0364	0.0196	0.0271	0.0763	0.0169	0.1048	0.0013
7	rs10952296	150684830	1.07	0.0776994191057832	0.99	0.0817332193164052	0.0182731071010714	0.051085675261764	0.014	0.0202	0.0164	0.0026	0.1626	0.0035	0.0025	0.0679	0.0011	0.1035	0.134	0.0245	0.002	0.1291	0.0181	0.0055	0.0029	0.0018	0.0013	0.0364	0.0196	0.0271	0.0763	0.0169	0.1048	0.0013
7	rs3918169	150694606	1.07	0.0776994191057832	0.99	0.0817332193164052	0.0264690778489031	0.0572679468469331	0.0141	0.0201	0.0163	0.0026	0.1625	0.0034	0.0025	0.0677	0.0011	0.1038	0.134	0.0245	0.002	0.1293	0.018	0.0056	0.0029	0.0017	0.0013	0.0363	0.0195	0.0269	0.0761	0.0167	0.1056	0.0013
7	rs2566508	150700515	1.08	0.0664216607683517	0.99	0.0817332193164052	0.026723343080135	0.0654509721872734	0.0141	0.02	0.0163	0.0026	0.1622	0.0034	0.0026	0.0676	0.001	0.104	0.1342	0.0245	0.0021	0.1294	0.0179	0.0056	0.003	0.0017	0.0013	0.0363	0.0196	0.0271	0.0755	0.0167	0.1059	0.0012
7	rs3918227	150700946	1.08	0.0664216607683517	0.99	0.0817332193164052	0.0271079891659348	0.0730826690391564	0.0141	0.02	0.0163	0.0026	0.1622	0.0034	0.0026	0.0675	0.001	0.104	0.1342	0.0245	0.0021	0.1294	0.0179	0.0056	0.003	0.0017	0.0013	0.0363	0.0196	0.0271	0.0755	0.0167	0.1059	0.0012
7	rs743507	150707488	1.08	0.0664216607683517	0.99	0.0817332193164052	0.0215100582158862	0.0503497626965575	0.0138	0.0198	0.0165	0.0026	0.1626	0.0036	0.0028	0.0672	0.0011	0.1031	0.1335	0.0248	0.0022	0.1294	0.0181	0.0058	0.003	0.0017	0.0013	0.0362	0.02	0.0275	0.075	0.0169	0.106	0.0013
7	rs6946598	150714719	1.07	0.0776994191057832	0.99	0.0817332193164052	0.0172132023132812	0.0303777869732821	0.0142	0.0195	0.0161	0.0026	0.1621	0.0039	0.0039	0.0662	0.0011	0.1022	0.1307	0.0262	0.0024	0.1317	0.0184	0.006	0.0032	0.0018	0.0014	0.0363	0.0208	0.027	0.0733	0.0165	0.1069	0.0013
7	rs2373929	150714812	1.07	0.0776994191057832	0.99	0.0817332193164052	0.0175718349916092	0.0288864280875127	0.0142	0.0195	0.0162	0.0026	0.1621	0.0039	0.0039	0.0662	0.0011	0.1022	0.1307	0.0262	0.0024	0.1317	0.0184	0.0059	0.0032	0.0018	0.0014	0.0363	0.0208	0.027	0.0732	0.0165	0.1068	0.0013
7	rs11760487	150720071	1.07	0.0776994191057832	0.99	0.0817332193164052	0.012473896991124	0.0368479397445032	0.0145	0.0193	0.0163	0.0026	0.1628	0.0037	0.004	0.0652	0.001	0.1027	0.131	0.0264	0.0023	0.1313	0.0188	0.0057	0.0033	0.0017	0.0014	0.0366	0.0208	0.0271	0.0722	0.0166	0.107	0.0012
7	rs13307588	150720902	1.07	0.0776994191057832	0.99	0.0817332193164052	0.0125901326636689	0.0313584667031971	0.0145	0.0193	0.0162	0.0025	0.163	0.0037	0.004	0.0651	0.001	0.1029	0.131	0.0265	0.0023	0.1312	0.0189	0.0057	0.0033	0.0017	0.0014	0.0367	0.0208	0.0272	0.0721	0.0165	0.107	0.0012
7	rs117030356	150721090	1.07	0.0776994191057832	0.99	0.0817332193164052	0.0124069702483598	0.0306216004320394	0.0145	0.0193	0.0162	0.0025	0.163	0.0037	0.004	0.0651	0.001	0.1029	0.131	0.0265	0.0023	0.1313	0.0189	0.0057	0.0033	0.0017	0.0014	0.0367	0.0208	0.0272	0.072	0.0166	0.107	0.0012
7	rs11769158	150722167	1.07	0.0776994191057832	0.99	0.0817332193164052	0.0121061358615832	0.0259642663958041	0.0145	0.0192	0.0167	0.0026	0.1629	0.0036	0.004	0.065	0.001	0.1031	0.1308	0.0266	0.0023	0.1311	0.0189	0.0057	0.0033	0.0016	0.0014	0.0367	0.0207	0.0272	0.0718	0.0165	0.107	0.0012
7	rs3763486	150723265	1.07	0.0776994191057832	0.99	0.0817332193164052	0.0118929402622297	0.024889802270672	0.0145	0.0191	0.0167	0.0026	0.163	0.0036	0.0041	0.0649	0.001	0.1034	0.1306	0.0266	0.0024	0.131	0.0191	0.0057	0.0034	0.0016	0.0014	0.037	0.0208	0.0272	0.072	0.0165	0.1066	0.0012
7	rs117897473	150723448	1.07	0.0776994191057832	0.98	0.0961760782036991	0.0121359710988292	0.0244924375674286	0.0145	0.0191	0.0167	0.0026	0.163	0.0036	0.0041	0.0649	0.001	0.1034	0.1306	0.0266	0.0024	0.131	0.0191	0.0057	0.0034	0.0016	0.0014	0.037	0.0207	0.0272	0.072	0.0165	0.1066	0.0012
7	rs4148843	150723467	1.07	0.0776994191057832	0.98	0.0961760782036991	0.0122018022938123	0.0248012363285084	0.0145	0.0191	0.0167	0.0026	0.163	0.0036	0.0041	0.0649	0.001	0.1034	0.1305	0.0266	0.0024	0.131	0.0191	0.0057	0.0034	0.0016	0.0014	0.037	0.0207	0.0272	0.072	0.0165	0.1066	0.0012
7	rs2303922	150725722	1.07	0.0776994191057832	0.98	0.0961760782036991	0.0160295229025015	0.0169354667876429	0.0146	0.019	0.0169	0.0025	0.1631	0.0036	0.0041	0.0642	0.001	0.1037	0.1302	0.0268	0.0023	0.1309	0.0193	0.0058	0.0034	0.0015	0.0014	0.0368	0.0205	0.0274	0.0718	0.0166	0.1071	0.0012
7	rs6947821	150729212	1.07	0.0776994191057832	0.96	0.130782650589638	0.015934272338683	0.0159923811496236	0.0146	0.019	0.0169	0.0025	0.1632	0.0036	0.0041	0.0641	0.001	0.1037	0.1301	0.0268	0.0023	0.1309	0.0193	0.0057	0.0034	0.0015	0.0015	0.0368	0.0205	0.0274	0.0717	0.0167	0.1071	0.0012
7	rs17545756	150732812	1.07	0.0776994191057832	0.96	0.130782650589638	0.0162212806181486	0.0146279588085182	0.0146	0.019	0.0169	0.0025	0.1631	0.0036	0.0041	0.0641	0.001	0.1037	0.13	0.0269	0.0023	0.1309	0.0193	0.0057	0.0034	0.0015	0.0015	0.0368	0.0205	0.0275	0.0717	0.0167	0.1071	0.0012
7	rs61218626	150734586	1.07	0.0776994191057832	0.96	0.130782650589638	0.0162583497124121	0.0144574109197485	0.0146	0.019	0.017	0.0025	0.1631	0.0036	0.0041	0.064	0.001	0.1038	0.13	0.0269	0.0023	0.1309	0.0193	0.0057	0.0034	0.0015	0.0015	0.0368	0.0205	0.0275	0.0717	0.0167	0.1071	0.0012
7	rs114656402	150734888	1.07	0.0776994191057832	0.96	0.130782650589638	0.0163699308580904	0.014389471215518	0.0146	0.019	0.017	0.0025	0.1631	0.0036	0.0041	0.064	0.001	0.1038	0.1299	0.0269	0.0023	0.131	0.0194	0.0057	0.0034	0.0015	0.0015	0.0368	0.0205	0.0275	0.0717	0.0167	0.1071	0.0012
7	rs4148845	150734967	1.07	0.0776994191057832	0.96	0.130782650589638	0.0163177898127074	0.0144914406697681	0.0146	0.019	0.017	0.0025	0.1631	0.0036	0.0041	0.064	0.001	0.1038	0.1299	0.0269	0.0023	0.131	0.0194	0.0057	0.0034	0.0015	0.0015	0.0368	0.0205	0.0275	0.0717	0.0167	0.1071	0.0012
7	rs56198402	150739054	1.07	0.0776994191057832	0.96	0.130782650589638	0.0164446304210891	0.0157430382817303	0.0146	0.019	0.017	0.0025	0.1632	0.0036	0.0041	0.0639	0.001	0.1038	0.1299	0.027	0.0023	0.131	0.0194	0.0057	0.0034	0.0015	0.0015	0.0367	0.0204	0.0275	0.0717	0.0168	0.1071	0.0012
7	rs891506	150742700	1.07	0.0776994191057832	0.96	0.130782650589638	0.0168371125871352	0.0172310061886586	0.0146	0.0189	0.017	0.0025	0.1632	0.0036	0.0041	0.0638	0.001	0.1039	0.1298	0.027	0.0023	0.131	0.0194	0.0057	0.0034	0.0015	0.0015	0.0367	0.0204	0.0276	0.0716	0.0168	0.1071	0.0012
7	rs62001896	150746338	1.07	0.0776994191057832	0.95	0.15120882267165	0.0172674277840286	0.0175290598208466	0.0147	0.0189	0.0171	0.0025	0.1632	0.0036	0.0041	0.0637	0.001	0.1039	0.1299	0.027	0.0023	0.1312	0.0194	0.0057	0.0034	0.0014	0.0015	0.0367	0.0204	0.0276	0.0716	0.0168	0.1072	0.0012
7	rs1549759	150753464	1.07	0.0776994191057832	0.95	0.15120882267165	0.0174386656298384	0.0201233407353416	0.0151	0.0188	0.0172	0.0025	0.1626	0.0036	0.0041	0.0626	0.001	0.1037	0.1299	0.027	0.0023	0.132	0.0193	0.0056	0.0034	0.0014	0.0015	0.0365	0.0204	0.0276	0.0717	0.0169	0.108	0.0011
7	rs2069443	150755173	1.07	0.0776994191057832	0.95	0.15120882267165	0.0187628190080955	0.0199635668090108	0.0151	0.0187	0.0172	0.0025	0.1623	0.0036	0.0041	0.0625	0.001	0.1037	0.1298	0.027	0.0023	0.1321	0.0193	0.0056	0.0034	0.0014	0.0015	0.0365	0.0204	0.0277	0.0717	0.0169	0.1081	0.0011
7	rs2303929	150761314	1.07	0.0776994191057832	0.94	0.173887076546345	0.0207732033773039	0.0152851274436684	0.0152	0.0186	0.0173	0.0024	0.1624	0.0036	0.0041	0.0621	0.001	0.1038	0.1296	0.027	0.0023	0.1321	0.0193	0.0057	0.0034	0.0014	0.0015	0.0368	0.0207	0.028	0.0715	0.017	0.1077	0.0011
7	rs35576067	150763382	1.07	0.0776994191057832	0.94	0.173887076546345	0.0221167006663254	0.0142203211230938	0.0152	0.0186	0.0173	0.0024	0.1623	0.0036	0.0041	0.0618	0.001	0.1039	0.1296	0.027	0.0023	0.1322	0.0194	0.0057	0.0034	0.0014	0.0015	0.0368	0.0206	0.028	0.0715	0.0171	0.1077	0.0012
7	rs7807812	150765558	1.07	0.0776994191057832	0.94	0.173887076546345	0.0244367031080496	0.0139851904949278	0.0153	0.0186	0.0173	0.0024	0.1622	0.0036	0.0041	0.0614	0.001	0.104	0.1296	0.027	0.0023	0.1325	0.0194	0.0057	0.0034	0.0014	0.0015	0.0368	0.0206	0.028	0.0714	0.0172	0.1078	0.0012
7	rs10155938	150766738	1.07	0.0776994191057832	0.93	0.198940398764014	0.0279658225923703	0.0125522483940766	0.0153	0.0186	0.0173	0.0024	0.1622	0.0036	0.0041	0.0612	0.001	0.104	0.1296	0.0271	0.0023	0.1325	0.0194	0.0057	0.0034	0.0014	0.0015	0.0367	0.0205	0.028	0.0715	0.0172	0.1079	0.0012
7	rs2303934	150767540	1.07	0.0776994191057832	0.93	0.198940398764014	0.0294531703696276	0.0129675137212098	0.0153	0.0186	0.0173	0.0023	0.1622	0.0036	0.0041	0.0612	0.001	0.104	0.1295	0.027	0.0023	0.1325	0.0194	0.0057	0.0034	0.0014	0.0016	0.0367	0.0205	0.028	0.0715	0.0172	0.1079	0.0012
7	rs2229553	150773489	1.07	0.0776994191057832	0.92	0.226487429171296	0.0360268867073517	0.0123314675534143	0.0155	0.0185	0.0174	0.0023	0.1622	0.0036	0.0042	0.0607	0.001	0.1042	0.1294	0.0268	0.0023	0.1323	0.0197	0.0057	0.0034	0.0013	0.0016	0.0367	0.0205	0.028	0.0718	0.0171	0.108	0.0012
7	rs4725388	150782617	1.07	0.0776994191057832	0.91	0.256642068151906	0.0439001463448159	0.0108121575669651	0.0157	0.0185	0.0174	0.0023	0.1621	0.0036	0.0042	0.0603	0.001	0.1045	0.129	0.0265	0.0024	0.1323	0.02	0.0058	0.0034	0.0013	0.0016	0.0367	0.0205	0.0282	0.072	0.0171	0.108	0.0012
7	rs76219940	150800601	1.07	0.0776994191057832	0.91	0.256642068151906	0.0566037640859959	0.011257299455546	0.0157	0.0184	0.0175	0.0023	0.1617	0.0037	0.0042	0.06	0.001	0.1049	0.1287	0.0261	0.0023	0.1322	0.0204	0.0058	0.0034	0.0013	0.0016	0.0367	0.0204	0.0283	0.0726	0.0172	0.108	0.0012
7	rs10273337	150800739	1.07	0.0776994191057832	0.91	0.256642068151906	0.0567822720783232	0.0108709810997111	0.0157	0.0184	0.0175	0.0023	0.1617	0.0037	0.0042	0.06	0.001	0.1049	0.1287	0.0261	0.0023	0.1322	0.0204	0.0058	0.0034	0.0013	0.0016	0.0367	0.0204	0.0283	0.0726	0.0172	0.108	0.0012
7	rs4725392	150809280	1.07	0.0776994191057832	0.88	0.363814363818289	0.0757647807599279	0.0139183705268933	0.0157	0.0182	0.0176	0.0022	0.1616	0.0036	0.0042	0.0596	0.001	0.1052	0.129	0.026	0.0024	0.1321	0.0205	0.0059	0.0034	0.0013	0.0016	0.0365	0.0206	0.0282	0.073	0.0174	0.1077	0.0012
7	rs74672240	150821553	1.07	0.0776994191057832	0.87	0.405435896572436	0.0901398206861835	0.0116199937661145	0.0157	0.0179	0.0179	0.0022	0.1608	0.0036	0.0042	0.0592	0.0011	0.1058	0.1292	0.0257	0.0024	0.1319	0.0208	0.006	0.0035	0.0013	0.0017	0.0365	0.0206	0.0278	0.0739	0.0177	0.1071	0.0013
7	rs10256812	150824344	1.07	0.0776994191057832	0.87	0.405435896572436	0.0967536587388282	0.0118342623098004	0.0158	0.0177	0.018	0.0022	0.1606	0.0036	0.0042	0.059	0.0011	0.1056	0.1292	0.0257	0.0024	0.1317	0.0211	0.0061	0.0036	0.0014	0.0018	0.0365	0.0207	0.0277	0.0742	0.0179	0.1067	0.0013
7	rs10264747	150826044	1.07	0.0776994191057832	0.87	0.405435896572436	0.109888001977961	0.0137188720866614	0.0158	0.0176	0.018	0.0021	0.1604	0.0036	0.0042	0.0589	0.0011	0.1056	0.1292	0.0259	0.0024	0.1317	0.0211	0.0062	0.0036	0.0014	0.0018	0.0365	0.0208	0.0276	0.0744	0.0178	0.1067	0.0013
7	rs76004471	150830806	1.07	0.0776994191057832	0.87	0.405435896572436	0.102195525695084	0.0187463260199467	0.016	0.0177	0.018	0.0021	0.1599	0.0036	0.0042	0.0587	0.0011	0.1059	0.1291	0.0261	0.0024	0.1314	0.0212	0.0061	0.0036	0.0014	0.0018	0.0364	0.0209	0.0276	0.0746	0.018	0.1064	0.0013
7	rs73476776	150834539	1.07	0.0776994191057832	0.87	0.405435896572436	0.0973350473729233	0.0221724280172916	0.0162	0.0177	0.018	0.0021	0.1598	0.0036	0.0042	0.0587	0.0011	0.1063	0.1289	0.026	0.0024	0.1311	0.0213	0.0061	0.0036	0.0014	0.0018	0.0363	0.021	0.0275	0.0748	0.0181	0.106	0.0014
7	rs10230113	150837529	1.07	0.0776994191057832	0.87	0.405435896572436	0.0905990023102235	0.0247570096144036	0.0162	0.0177	0.0181	0.0021	0.1597	0.0036	0.0042	0.0586	0.0011	0.1065	0.1288	0.0259	0.0024	0.1309	0.0213	0.0061	0.0036	0.0014	0.0019	0.0363	0.021	0.0275	0.075	0.0183	0.1057	0.0013
7	rs77332378	150838223	1.07	0.0776994191057832	0.87	0.405435896572436	0.0906716397038753	0.0266009526377615	0.0162	0.0177	0.0181	0.0021	0.1597	0.0036	0.0042	0.0586	0.0011	0.1065	0.1288	0.0259	0.0024	0.131	0.0213	0.0061	0.0036	0.0014	0.0019	0.0363	0.021	0.0276	0.075	0.0183	0.1057	0.0013
7	rs7808684	150843250	1.07	0.0776994191057832	0.87	0.405435896572436	0.0891779469831048	0.0286491709913138	0.0162	0.0177	0.0181	0.0021	0.1595	0.0036	0.0042	0.0586	0.0011	0.1066	0.1287	0.0259	0.0024	0.131	0.0213	0.0061	0.0036	0.0014	0.0019	0.0363	0.0211	0.0276	0.0751	0.0183	0.1057	0.0013
7	rs1430624	150855244	1.07	0.0776994191057832	0.87	0.405435896572436	0.0796934510230949	0.0300379713805366	0.0163	0.0177	0.0181	0.0022	0.1591	0.0036	0.0042	0.0586	0.0011	0.1067	0.1285	0.0259	0.0024	0.1307	0.0213	0.0061	0.0036	0.0015	0.002	0.0363	0.0213	0.0276	0.0752	0.0184	0.1055	0.0013
7	rs116958768	150857486	1.07	0.0776994191057832	0.87	0.405435896572436	0.0788930423661574	0.0261454331419271	0.0163	0.0177	0.0181	0.0022	0.1591	0.0036	0.0042	0.0586	0.0011	0.1067	0.1285	0.0259	0.0024	0.1307	0.0213	0.0061	0.0036	0.0015	0.002	0.0363	0.0213	0.0277	0.0753	0.0184	0.1055	0.0013
7	rs62489632	150862362	1.07	0.0776994191057832	0.87	0.405435896572436	0.07880442846057	0.0343351618345971	0.0162	0.0177	0.0178	0.0022	0.1589	0.0037	0.0042	0.0585	0.0011	0.1071	0.1283	0.0259	0.0025	0.1308	0.0212	0.0061	0.0036	0.0014	0.002	0.0363	0.0213	0.0278	0.0753	0.0185	0.1055	0.0013
7	rs75765171	150862765	1.07	0.0776994191057832	0.86	0.450156947394433	0.0786052812717102	0.036054001570451	0.0162	0.0177	0.0177	0.0022	0.159	0.0037	0.0042	0.0585	0.0012	0.1071	0.1283	0.0259	0.0025	0.1308	0.0212	0.0061	0.0036	0.0015	0.002	0.0363	0.0213	0.0278	0.0753	0.0185	0.1055	0.0013
7	rs34765595	150870576	1.07	0.0776994191057832	0.86	0.450156947394433	0.0818306147175233	0.0467997217724181	0.0162	0.0176	0.0178	0.0022	0.1588	0.0037	0.0043	0.0582	0.0012	0.1073	0.128	0.0259	0.0025	0.1309	0.0212	0.0062	0.0037	0.0015	0.0021	0.0363	0.0214	0.0278	0.0753	0.0185	0.1055	0.0013
7	rs919533	150873664	1.07	0.0776994191057832	0.86	0.450156947394433	0.0859563788395844	0.0786080873123045	0.0162	0.0176	0.0176	0.0022	0.1587	0.0037	0.0043	0.0582	0.0012	0.1072	0.1276	0.0259	0.0025	0.1313	0.0212	0.0062	0.0037	0.0015	0.0021	0.0364	0.0214	0.0279	0.0755	0.0185	0.1054	0.0013
7	rs62489646	150873754	1.07	0.0776994191057832	0.86	0.450156947394433	0.0860969202581228	0.077798168634899	0.0162	0.0176	0.0176	0.0022	0.1586	0.0037	0.0043	0.0582	0.0012	0.1072	0.1276	0.0259	0.0025	0.1313	0.0212	0.0062	0.0037	0.0015	0.0021	0.0365	0.0214	0.0279	0.0755	0.0185	0.1054	0.0013
7	rs2487150	150882626	1.07	0.0776994191057832	0.86	0.450156947394433	0.0934838859676665	0.0677244383514736	0.0163	0.0175	0.0177	0.0023	0.1583	0.0038	0.0043	0.0584	0.0013	0.1072	0.1259	0.0257	0.0026	0.1315	0.0212	0.0063	0.0037	0.0016	0.0021	0.0366	0.0214	0.0282	0.0762	0.0186	0.1053	0.0013
7	rs117959304	150888688	1.07	0.0776994191057832	0.86	0.450156947394433	0.0951723446972951	0.102463688367744	0.0162	0.0174	0.0178	0.0024	0.1579	0.0039	0.0044	0.0585	0.0013	0.1073	0.1259	0.0256	0.0027	0.1313	0.0212	0.0064	0.0037	0.0017	0.0021	0.0367	0.0215	0.0283	0.0763	0.0183	0.1052	0.0014
7	rs2288649	150888788	1.07	0.0776994191057832	0.86	0.450156947394433	0.089971020727302	0.102299748141799	0.0162	0.0174	0.0178	0.0024	0.1579	0.0039	0.0044	0.0584	0.0013	0.1073	0.1258	0.0256	0.0027	0.1313	0.0212	0.0064	0.0037	0.0017	0.0021	0.0367	0.0215	0.0284	0.0763	0.0183	0.1052	0.0014
7	rs2487151	150890241	1.07	0.0776994191057832	0.86	0.450156947394433	0.108826003430286	0.0740880721507569	0.016	0.0173	0.0179	0.0024	0.1571	0.0041	0.0045	0.0588	0.0014	0.1076	0.1248	0.0256	0.0027	0.131	0.0212	0.0066	0.0037	0.0018	0.0021	0.0367	0.0217	0.0287	0.0766	0.0183	0.1048	0.0014
7	rs6952465	150891641	1.08	0.0664216607683517	0.86	0.450156947394433	0.102273871883016	0.0582409414677348	0.0157	0.0169	0.0183	0.0024	0.1558	0.0044	0.0047	0.0587	0.0014	0.1088	0.1238	0.0257	0.0028	0.1311	0.0212	0.0066	0.0038	0.002	0.0021	0.0367	0.0222	0.0294	0.0772	0.0181	0.1037	0.0014
7	rs61733954	150892560	1.08	0.0664216607683517	0.86	0.450156947394433	0.129859056777778	0.0975901499978567	0.0153	0.0157	0.0192	0.0025	0.154	0.0049	0.005	0.0584	0.0014	0.1094	0.1227	0.0254	0.0028	0.1314	0.0213	0.0068	0.004	0.0024	0.0022	0.0371	0.0235	0.0304	0.078	0.0179	0.1016	0.0014
7	rs310589	150892599	1.09	0.0564630724803212	0.86	0.450156947394433	0.134444305595646	0.107930529708158	0.0154	0.0157	0.0192	0.0025	0.1539	0.0047	0.0051	0.0585	0.0014	0.1095	0.1227	0.0254	0.0028	0.131	0.0213	0.0068	0.0039	0.0024	0.0022	0.0369	0.0237	0.0304	0.0782	0.0179	0.1018	0.0014
7	rs310586	150893629	1.1	0.0477200328108175	0.85	0.498060230126391	0.0897061683914016	0.344090821582801	0.0154	0.0157	0.0197	0.0026	0.1515	0.005	0.0047	0.0601	0.0014	0.1082	0.1231	0.0246	0.0028	0.1308	0.0213	0.0065	0.0039	0.0029	0.0021	0.038	0.0247	0.0301	0.0784	0.0179	0.1016	0.0015
7	rs34419902	150895727	1.1	0.0477200328108175	0.84	0.549223467132668	0.0559111551893265	0.453114997055582	0.0154	0.0156	0.0203	0.0027	0.1492	0.005	0.0041	0.0627	0.0013	0.1073	0.1228	0.0242	0.0028	0.1315	0.0209	0.0059	0.0038	0.0031	0.002	0.0386	0.0257	0.0297	0.0801	0.018	0.1004	0.0015
7	rs61733346	150900062	1.09	0.0564630724803212	0.84	0.549223467132668	0.0575360973063529	0.666727529195561	0.0154	0.0155	0.0208	0.0027	0.1464	0.0051	0.0036	0.0659	0.0012	0.1057	0.1235	0.0239	0.0029	0.1326	0.0204	0.0051	0.0038	0.0034	0.002	0.039	0.0265	0.0294	0.082	0.018	0.0984	0.0015
7	rs61732543	150900134	1.09	0.0564630724803212	0.83	0.603719568470427	0.0593760255294682	0.661589962368176	0.0154	0.0155	0.0208	0.0027	0.1463	0.0051	0.0036	0.066	0.0012	0.1056	0.1235	0.0239	0.0029	0.1326	0.0204	0.005	0.0038	0.0034	0.002	0.039	0.0265	0.0294	0.0821	0.018	0.0983	0.0015
7	rs73478685	150901047	1.09	0.0564630724803212	0.83	0.603719568470427	0.0754198315358108	0.772971553916972	0.0154	0.0155	0.0208	0.0027	0.1457	0.0051	0.0035	0.0666	0.0012	0.1053	0.1236	0.0238	0.0029	0.1328	0.0203	0.0049	0.0038	0.0034	0.002	0.039	0.0267	0.0294	0.0824	0.018	0.0979	0.0015
7	rs310583	150901609	1.08	0.0664216607683517	0.82	0.661616834019215	0.062464973659788	0.672168537723532	0.0154	0.0155	0.0209	0.0028	0.1453	0.0051	0.0034	0.067	0.0012	0.1051	0.1237	0.0238	0.0029	0.1329	0.0202	0.0048	0.0038	0.0035	0.0019	0.0391	0.0268	0.0294	0.0827	0.0181	0.0977	0.0016
7	rs61747545	150901757	1.08	0.0664216607683517	0.82	0.661616834019215	0.0674440088078658	0.686628289656275	0.0154	0.0155	0.0209	0.0028	0.1453	0.0051	0.0034	0.0671	0.0012	0.1051	0.1237	0.0237	0.0029	0.133	0.0202	0.0048	0.0038	0.0035	0.0019	0.0391	0.0268	0.0294	0.0827	0.0181	0.0977	0.0016
7	rs61751927	150901912	1.08	0.0664216607683517	0.82	0.661616834019215	0.0709448913158562	0.698186603456989	0.0154	0.0155	0.0209	0.0028	0.1453	0.0051	0.0034	0.0671	0.0012	0.1051	0.1237	0.0237	0.0029	0.133	0.0202	0.0048	0.0038	0.0035	0.0019	0.0391	0.0268	0.0294	0.0827	0.018	0.0977	0.0016
7	rs75632478	150907352	1.08	0.0664216607683517	0.82	0.661616834019215	0.101414122536322	0.939816525373254	0.0155	0.0158	0.021	0.0026	0.145	0.0049	0.0031	0.0688	0.0011	0.1052	0.1234	0.023	0.0028	0.1328	0.0199	0.0044	0.0037	0.0035	0.0019	0.0391	0.0274	0.0293	0.0835	0.0178	0.0979	0.0015
7	rs17173732	150908614	1.08	0.0664216607683517	0.82	0.661616834019215	0.104986494122927	0.957238061268258	0.0155	0.0158	0.021	0.0026	0.145	0.0048	0.0031	0.069	0.001	0.1052	0.1235	0.023	0.0028	0.1327	0.0199	0.0044	0.0036	0.0035	0.0019	0.0391	0.0275	0.0293	0.0835	0.0177	0.0979	0.0015
7	rs34821030	150909289	1.08	0.0664216607683517	0.82	0.661616834019215	0.10037806976204	0.925609942329961	0.0155	0.0158	0.021	0.0026	0.145	0.0047	0.0031	0.069	0.001	0.1052	0.1235	0.023	0.0028	0.1327	0.0199	0.0043	0.0036	0.0035	0.0019	0.0391	0.0278	0.0293	0.0834	0.0177	0.0979	0.0015
7	rs6949587	150916228	1.08	0.0664216607683517	0.82	0.661616834019215	0.0925731550494767	0.841770569934195	0.0155	0.0159	0.0209	0.0026	0.1449	0.0046	0.003	0.0692	0.001	0.1052	0.1239	0.0229	0.0028	0.1325	0.0198	0.0042	0.0036	0.0035	0.0019	0.0391	0.0279	0.0293	0.0836	0.0177	0.098	0.0015
7	rs17703885	150919221	1.08	0.0664216607683517	0.82	0.661616834019215	0.0942760837407184	0.825725266369441	0.0155	0.0159	0.0209	0.0026	0.1449	0.0046	0.003	0.0692	0.001	0.1052	0.1239	0.0229	0.0028	0.1325	0.0198	0.0042	0.0036	0.0036	0.0019	0.0391	0.0279	0.0293	0.0836	0.0177	0.098	0.0015
7	rs7812088	150919829	1.08	0.0664216607683517	0.82	0.661616834019215	0.0947484451447188	0.826495195219112	0.0155	0.0159	0.0209	0.0026	0.1449	0.0046	0.003	0.0692	0.001	0.1052	0.1239	0.0229	0.0028	0.1325	0.0198	0.0042	0.0036	0.0036	0.0019	0.0391	0.0279	0.0293	0.0836	0.0177	0.098	0.0015
7	rs73169662	150922306	1.08	0.0664216607683517	0.82	0.661616834019215	0.0968041274984686	0.84966235598388	0.0155	0.0159	0.0209	0.0026	0.1448	0.0046	0.003	0.0692	0.001	0.1053	0.1239	0.0229	0.0028	0.1325	0.0198	0.0042	0.0035	0.0036	0.0019	0.0391	0.0279	0.0293	0.0837	0.0176	0.098	0.0015
7	rs3807387	150925306	1.08	0.0664216607683517	0.82	0.661616834019215	0.0957226888639199	0.82480155043396	0.0155	0.0159	0.0209	0.0026	0.1447	0.0046	0.003	0.0692	0.0011	0.1053	0.1239	0.0228	0.0028	0.1325	0.0198	0.0042	0.0035	0.0036	0.0019	0.0391	0.0279	0.0293	0.0837	0.0177	0.098	0.0015
7	rs117460099	150927466	1.08	0.0664216607683517	0.82	0.661616834019215	0.0982749144392843	0.827111246570637	0.0155	0.0159	0.0209	0.0026	0.1447	0.0046	0.003	0.0692	0.0011	0.1053	0.1239	0.0228	0.0028	0.1326	0.0198	0.0042	0.0035	0.0036	0.0019	0.0391	0.0279	0.0293	0.0837	0.0177	0.098	0.0015
7	rs73169668	150930363	1.08	0.0664216607683517	0.82	0.661616834019215	0.101024823912523	0.837289924063435	0.0155	0.0159	0.0209	0.0025	0.1446	0.0046	0.0029	0.0693	0.0011	0.1054	0.1238	0.0227	0.0028	0.1328	0.0197	0.0042	0.0035	0.0036	0.0019	0.0391	0.0279	0.0292	0.0838	0.0176	0.0979	0.0015
7	rs2446065	150934162	1.08	0.0664216607683517	0.82	0.661616834019215	0.104350475096526	0.844090095662569	0.0155	0.0159	0.0209	0.0025	0.1446	0.0046	0.0029	0.0693	0.0011	0.1053	0.1238	0.0226	0.0028	0.1329	0.0196	0.0041	0.0036	0.0036	0.0019	0.0392	0.028	0.0292	0.0838	0.0176	0.0978	0.0015
7	rs78729555	150936596	1.08	0.0664216607683517	0.82	0.661616834019215	0.108121546312747	0.857879742797518	0.0155	0.0159	0.021	0.0025	0.1446	0.0046	0.0029	0.0694	0.0011	0.1053	0.1238	0.0226	0.0028	0.1329	0.0196	0.0041	0.0035	0.0036	0.0019	0.0392	0.028	0.0292	0.0838	0.0176	0.0978	0.0015
7	rs219231	150941721	1.08	0.0664216607683517	0.82	0.661616834019215	0.111672184016429	0.847804091077543	0.0155	0.0159	0.021	0.0025	0.1445	0.0046	0.0029	0.0694	0.0011	0.1053	0.1238	0.0226	0.0028	0.1329	0.0196	0.0041	0.0035	0.0036	0.0019	0.0392	0.0281	0.0292	0.0839	0.0176	0.0978	0.0015
7	rs118179667	150943539	1.08	0.0664216607683517	0.82	0.661616834019215	0.106346019156047	0.86642442148225	0.0155	0.0159	0.021	0.0025	0.1445	0.0046	0.0029	0.0694	0.0011	0.1053	0.1238	0.0227	0.0028	0.1329	0.0196	0.0041	0.0035	0.0035	0.0019	0.0392	0.0281	0.0292	0.0839	0.0177	0.0978	0.0015
7	rs75628373	150949407	1.08	0.0664216607683517	0.82	0.661616834019215	0.109969958410794	0.870936793110042	0.0155	0.0159	0.021	0.0025	0.1443	0.0046	0.0029	0.0694	0.0011	0.1052	0.1239	0.0227	0.0028	0.1329	0.0196	0.0041	0.0035	0.0035	0.0019	0.0392	0.0281	0.0292	0.084	0.0177	0.0978	0.0015
7	rs4236430	150953562	1.08	0.0664216607683517	0.82	0.661616834019215	0.123600705245882	0.874051570069591	0.0155	0.016	0.0211	0.0025	0.144	0.0046	0.0028	0.0695	0.0011	0.105	0.1243	0.0226	0.0029	0.1329	0.0195	0.0041	0.0035	0.0035	0.0019	0.0391	0.0283	0.0291	0.0841	0.0177	0.0978	0.0015
7	rs117110169	150953624	1.08	0.0664216607683517	0.82	0.661616834019215	0.130677319373366	0.886845834195973	0.0155	0.016	0.0211	0.0025	0.144	0.0046	0.0028	0.0696	0.0011	0.105	0.1243	0.0226	0.0029	0.1329	0.0195	0.0041	0.0035	0.0035	0.0019	0.0391	0.0283	0.0291	0.0841	0.0177	0.0978	0.0015
7	rs219235	150955765	1.07	0.0776994191057832	0.83	0.603719568470427	0.135186858065557	0.889033999015946	0.0155	0.0159	0.0211	0.0025	0.1437	0.0047	0.0027	0.0699	0.0011	0.1049	0.1245	0.0222	0.0031	0.1327	0.0193	0.0042	0.0035	0.0035	0.002	0.0389	0.0284	0.0291	0.0843	0.0177	0.0978	0.0017
7	rs219236	150956627	1.07	0.0776994191057832	0.82	0.661616834019215	0.124955547256599	0.863936899875546	0.0154	0.0159	0.021	0.0025	0.144	0.0047	0.0027	0.0701	0.0011	0.105	0.1246	0.0221	0.0031	0.1331	0.0192	0.0041	0.0035	0.0034	0.002	0.0387	0.0284	0.029	0.0841	0.0178	0.0977	0.0018
7	rs80201289	150957474	1.07	0.0776994191057832	0.82	0.661616834019215	0.123718160981222	0.845327718019323	0.0154	0.0159	0.021	0.0025	0.1439	0.0047	0.0027	0.07	0.0011	0.105	0.1247	0.0221	0.0032	0.1331	0.0192	0.0042	0.0036	0.0034	0.0021	0.0386	0.0283	0.029	0.0841	0.0179	0.0976	0.0018
7	rs78461635	150957917	1.07	0.0776994191057832	0.82	0.661616834019215	0.118128225712375	0.856328042244188	0.0154	0.0159	0.021	0.0025	0.1437	0.0047	0.0027	0.0701	0.0011	0.1051	0.1247	0.0221	0.0032	0.133	0.0192	0.0042	0.0036	0.0034	0.0021	0.0386	0.0283	0.029	0.0842	0.0179	0.0976	0.0018
7	rs62492416	150962265	1.07	0.0776994191057832	0.82	0.661616834019215	0.102980673048959	0.901401937742588	0.0154	0.0159	0.0209	0.0025	0.1436	0.0046	0.0027	0.0701	0.0012	0.1048	0.1256	0.0223	0.0032	0.1327	0.019	0.0042	0.0036	0.0031	0.0021	0.0388	0.028	0.0288	0.0841	0.0182	0.0975	0.0019
7	rs11973301	150963758	1.07	0.0776994191057832	0.82	0.661616834019215	0.0881750105051441	0.824955488028651	0.0154	0.016	0.0209	0.0025	0.1437	0.0046	0.0027	0.0701	0.0012	0.1048	0.126	0.0223	0.0032	0.1327	0.019	0.0043	0.0036	0.0029	0.0021	0.0389	0.0279	0.0288	0.084	0.0183	0.0974	0.0019
7	rs75368642	150969808	1.07	0.0776994191057832	0.82	0.661616834019215	0.08975428657464	0.911289631170491	0.0155	0.016	0.0205	0.0025	0.1446	0.0045	0.0028	0.0699	0.0013	0.1053	0.1263	0.0222	0.0033	0.1325	0.0187	0.0043	0.0035	0.0029	0.0022	0.0394	0.0277	0.0281	0.083	0.0184	0.0974	0.0022
7	rs2072295	150972944	1.07	0.0776994191057832	0.82	0.661616834019215	0.077307778724951	0.860829568802289	0.0155	0.016	0.0205	0.0025	0.1448	0.0045	0.0028	0.0699	0.0013	0.1054	0.1263	0.0223	0.0034	0.1327	0.0187	0.0042	0.0035	0.0029	0.0022	0.0393	0.0275	0.028	0.0829	0.0184	0.0972	0.0022
7	rs57302152	150974792	1.07	0.0776994191057832	0.82	0.661616834019215	0.0769583084765638	0.874051570069591	0.0155	0.016	0.0205	0.0025	0.1449	0.0045	0.0028	0.0699	0.0013	0.1054	0.1263	0.0223	0.0034	0.1327	0.0187	0.0042	0.0035	0.0029	0.0022	0.0393	0.0275	0.028	0.0829	0.0184	0.0972	0.0022
7	rs219258	150993553	1.06	0.0904005175896243	0.83	0.603719568470427	0.0574460092214449	0.775705434031466	0.0154	0.016	0.0205	0.0027	0.1457	0.0045	0.0028	0.0699	0.0013	0.1054	0.1267	0.0223	0.0033	0.1329	0.0181	0.0042	0.0036	0.0029	0.0023	0.0394	0.0273	0.0279	0.0826	0.0182	0.097	0.0021
7	rs219266	150994517	1.06	0.0904005175896243	0.83	0.603719568470427	0.0554349816304036	0.774338234074555	0.0154	0.016	0.0207	0.0027	0.1458	0.0045	0.0028	0.0699	0.0013	0.1054	0.1268	0.0223	0.0033	0.1328	0.0181	0.0042	0.0036	0.0029	0.0023	0.0394	0.0272	0.0279	0.0826	0.0182	0.097	0.0021
7	rs1860116	150997313	1.06	0.0904005175896243	0.83	0.603719568470427	0.0595602914035226	0.794900311788101	0.0154	0.016	0.0206	0.0027	0.1461	0.0045	0.0028	0.0698	0.0012	0.1053	0.127	0.0223	0.0033	0.1328	0.018	0.0042	0.0036	0.003	0.0023	0.0394	0.0272	0.0279	0.0826	0.018	0.0971	0.0021
7	rs12538729	151000447	1.05	0.104628957265627	0.83	0.603719568470427	0.0446101502432638	0.65090395867727	0.0152	0.0158	0.0202	0.0028	0.1476	0.0044	0.0027	0.0693	0.0013	0.1053	0.1303	0.022	0.0036	0.1321	0.0173	0.0041	0.0038	0.0032	0.0027	0.0388	0.0263	0.0276	0.0814	0.0179	0.097	0.0022
7	rs13244540	151002534	1.04	0.120487900976968	0.83	0.603719568470427	0.0402529228478356	0.628928863780695	0.0152	0.0158	0.0202	0.0029	0.1477	0.0045	0.0027	0.0691	0.0013	0.1054	0.1307	0.022	0.0036	0.1319	0.0172	0.0041	0.0038	0.0033	0.0027	0.0387	0.0262	0.0277	0.0812	0.0179	0.097	0.0022
7	rs117866621	151004701	1.04	0.120487900976968	0.83	0.603719568470427	0.0378410551349653	0.67835701055769	0.0151	0.0159	0.0201	0.0029	0.1478	0.0045	0.0027	0.069	0.0014	0.1055	0.1308	0.0221	0.0037	0.1317	0.0172	0.0041	0.0039	0.0033	0.0027	0.0386	0.0262	0.0278	0.081	0.0178	0.097	0.0022
7	rs116901810	151009582	1.04	0.120487900976968	0.83	0.603719568470427	0.0317454923983284	0.675113818955142	0.0151	0.0159	0.02	0.0029	0.1479	0.0045	0.0027	0.069	0.0014	0.1054	0.1308	0.0221	0.0037	0.1317	0.0172	0.0041	0.0039	0.0034	0.0027	0.0385	0.0262	0.0279	0.081	0.0178	0.097	0.0022
7	rs6963445	151011775	1.04	0.120487900976968	0.83	0.603719568470427	0.0278890455723892	0.652073068846654	0.0153	0.0159	0.02	0.0029	0.1479	0.0045	0.0027	0.069	0.0014	0.1054	0.1308	0.0221	0.0037	0.1316	0.0172	0.0041	0.0039	0.0034	0.0027	0.0385	0.0262	0.0279	0.0809	0.0178	0.097	0.0022
7	rs78019361	151012441	1.04	0.120487900976968	0.83	0.603719568470427	0.0282080964323004	0.672315732041475	0.0152	0.0159	0.02	0.0029	0.1479	0.0045	0.0027	0.0691	0.0014	0.1054	0.1308	0.0222	0.0037	0.1315	0.0172	0.0041	0.0039	0.0034	0.0027	0.0385	0.0262	0.0279	0.081	0.0176	0.097	0.0022
7	rs367656	151014303	1.04	0.120487900976968	0.83	0.603719568470427	0.0327774661620664	0.739427236922252	0.0152	0.0159	0.0201	0.0029	0.148	0.0045	0.0027	0.0693	0.0014	0.1054	0.1308	0.0224	0.0037	0.1314	0.0171	0.0041	0.0039	0.0034	0.0028	0.0385	0.0262	0.0277	0.0811	0.0172	0.0972	0.0022
7	rs11773350	151020557	1.04	0.120487900976968	0.83	0.603719568470427	0.0521436837917787	0.689883917884706	0.0152	0.0159	0.02	0.0029	0.1481	0.0045	0.0026	0.0693	0.0014	0.1053	0.1306	0.0224	0.0037	0.1315	0.017	0.0041	0.0039	0.0034	0.0028	0.0385	0.026	0.0279	0.0812	0.0173	0.0973	0.0022
7	rs76950564	151024515	1.03	0.13807906481078	0.83	0.603719568470427	0.0542824167090515	0.632700104206005	0.0152	0.0159	0.02	0.0029	0.1481	0.0045	0.0026	0.0692	0.0014	0.1052	0.1304	0.0223	0.0037	0.1316	0.0169	0.0041	0.004	0.0034	0.0028	0.0385	0.026	0.0279	0.0812	0.0173	0.0972	0.0022
7	rs3847025	151027873	1.03	0.13807906481078	0.83	0.603719568470427	0.0439452338609153	0.556624321713013	0.0154	0.0162	0.0199	0.0028	0.1481	0.0043	0.0027	0.0686	0.0015	0.105	0.1293	0.0222	0.0038	0.1326	0.0168	0.0041	0.0039	0.0035	0.0029	0.0386	0.0257	0.0285	0.0815	0.0179	0.097	0.0022
7	rs56277338	151029115	1.02	0.157502178544443	0.83	0.603719568470427	0.0374624958583255	0.519633887814799	0.0154	0.0163	0.0198	0.0027	0.1481	0.0042	0.0027	0.0684	0.0015	0.105	0.1289	0.0221	0.0038	0.1331	0.0166	0.0041	0.0039	0.0036	0.0029	0.0387	0.0256	0.0289	0.0817	0.018	0.0968	0.0023
7	rs60549779	151029884	1.02	0.157502178544443	0.83	0.603719568470427	0.0394654667140335	0.490508216894678	0.0155	0.0164	0.0198	0.0026	0.1486	0.0042	0.0027	0.0684	0.0015	0.1047	0.1288	0.022	0.0038	0.1331	0.0165	0.0041	0.004	0.0036	0.0029	0.0385	0.0256	0.0288	0.0818	0.0181	0.0967	0.0023
7	rs55647445	151030443	1.02	0.157502178544443	0.83	0.603719568470427	0.0374624958583255	0.460477868587336	0.0155	0.0164	0.0198	0.0026	0.1487	0.0042	0.0028	0.0683	0.0015	0.1047	0.129	0.022	0.0038	0.133	0.0165	0.0041	0.0041	0.0036	0.0029	0.0383	0.0255	0.0288	0.0818	0.0181	0.0966	0.0023
7	rs2487161	151033628	1	0.202230525110681	0.83	0.603719568470427	0.0239220145614038	0.438086714790949	0.0154	0.0166	0.0198	0.0025	0.1495	0.0041	0.003	0.0678	0.0015	0.1051	0.1296	0.022	0.0037	0.1324	0.0166	0.0043	0.0045	0.0036	0.003	0.0374	0.0249	0.0287	0.0822	0.0184	0.0962	0.0024
7	rs145963258	151033913	1	0.202230525110681	0.83	0.603719568470427	0.0260700182541446	0.469758737588602	0.0155	0.0166	0.0198	0.0025	0.1495	0.0041	0.003	0.0677	0.0015	0.1051	0.1296	0.022	0.0037	0.1323	0.0166	0.0043	0.0045	0.0036	0.003	0.0374	0.0249	0.0287	0.0822	0.0184	0.0962	0.0024
7	rs2487149	151037121	1	0.202230525110681	0.83	0.603719568470427	0.0212563600829253	0.373026481115051	0.0155	0.0167	0.0201	0.0025	0.1497	0.004	0.0034	0.0678	0.0015	0.1051	0.1299	0.0219	0.0036	0.1318	0.0165	0.0044	0.0047	0.0036	0.003	0.037	0.0251	0.0289	0.0816	0.0186	0.096	0.0025
7	rs113576934	151040251	0.99	0.227721472602965	0.83	0.603719568470427	0.0214555112040586	0.278737208904261	0.0154	0.0168	0.0202	0.0025	0.15	0.0039	0.0037	0.068	0.0015	0.105	0.1305	0.0218	0.0035	0.1309	0.0164	0.0045	0.0045	0.0036	0.003	0.0369	0.0251	0.0292	0.0812	0.0186	0.0959	0.0026
7	rs2063995	151040394	0.99	0.227721472602965	0.83	0.603719568470427	0.0198479827746536	0.256125040364968	0.0154	0.0168	0.0202	0.0025	0.15	0.0039	0.0037	0.0681	0.0015	0.105	0.1306	0.0218	0.0035	0.1309	0.0164	0.0045	0.0045	0.0036	0.003	0.0369	0.0251	0.0292	0.0812	0.0186	0.0959	0.0026
7	rs17173091	151040653	0.98	0.255415240389183	0.83	0.603719568470427	0.0274315173929697	0.271787515114599	0.0153	0.0168	0.0201	0.0025	0.1502	0.0038	0.0038	0.068	0.0014	0.105	0.1308	0.0217	0.0034	0.1309	0.0163	0.0045	0.0045	0.0036	0.003	0.0368	0.0251	0.0293	0.081	0.0186	0.0959	0.0025
7	rs76551060	151043328	0.96	0.3177447436144	0.83	0.603719568470427	0.0533171405871914	0.193653270935827	0.0151	0.0165	0.0192	0.0022	0.1518	0.0036	0.0041	0.0666	0.0013	0.1071	0.1363	0.0211	0.0031	0.1302	0.0151	0.0045	0.0049	0.0034	0.0031	0.0365	0.0251	0.0292	0.0794	0.0176	0.0954	0.0025
7	rs79560277	151045323	0.95	0.352537935866182	0.83	0.603719568470427	0.0649329107896083	0.230610959567407	0.0151	0.0164	0.019	0.0022	0.1521	0.0036	0.0042	0.0665	0.0012	0.1075	0.137	0.021	0.003	0.13	0.0149	0.0045	0.005	0.0034	0.0032	0.0363	0.0252	0.0291	0.0791	0.0175	0.0953	0.0025
7	rs366355	151049231	0.95	0.352537935866182	0.83	0.603719568470427	0.0387300292450107	0.210003689127119	0.0151	0.0164	0.019	0.0022	0.1522	0.0036	0.0042	0.0664	0.0012	0.1076	0.1375	0.021	0.003	0.13	0.0148	0.0045	0.0051	0.0034	0.0032	0.0362	0.0252	0.0291	0.079	0.0175	0.0953	0.0024
7	rs386223	151049503	0.95	0.352537935866182	0.83	0.603719568470427	0.0382495797514136	0.197803209103784	0.0151	0.0164	0.019	0.0022	0.1522	0.0036	0.0042	0.0664	0.0012	0.1077	0.1375	0.0209	0.003	0.13	0.0148	0.0045	0.0051	0.0034	0.0032	0.0362	0.0252	0.0291	0.079	0.0175	0.0953	0.0024
7	rs17633293	151053544	0.95	0.352537935866182	0.84	0.549223467132668	0.0432276171417308	0.210322435071209	0.0151	0.0164	0.0189	0.0022	0.1522	0.0036	0.0042	0.0664	0.0012	0.1077	0.1376	0.0209	0.003	0.13	0.0148	0.0045	0.0051	0.0034	0.0032	0.0362	0.0252	0.0291	0.0791	0.0175	0.0953	0.0024
7	rs10275580	151059941	0.95	0.352537935866182	0.84	0.549223467132668	0.0440053996748674	0.218020067032075	0.015	0.0165	0.0188	0.0022	0.1521	0.0036	0.0042	0.0664	0.0012	0.1076	0.1377	0.0208	0.003	0.1302	0.0147	0.0046	0.0051	0.0034	0.0032	0.0362	0.0252	0.0291	0.0792	0.0174	0.0953	0.0024
7	rs73171842	151062800	0.95	0.352537935866182	0.84	0.549223467132668	0.0452205380303047	0.205558147020254	0.015	0.0165	0.0188	0.0021	0.152	0.0036	0.0042	0.0663	0.0012	0.1077	0.138	0.0208	0.003	0.1302	0.0147	0.0046	0.0051	0.0034	0.0032	0.0362	0.0253	0.0291	0.0793	0.0174	0.0953	0.0024
7	rs367191	151064305	0.95	0.352537935866182	0.84	0.549223467132668	0.0454970572117187	0.208942361440764	0.015	0.0166	0.0188	0.0021	0.1519	0.0036	0.0042	0.0663	0.0012	0.1078	0.1383	0.0208	0.003	0.1301	0.0147	0.0045	0.0051	0.0034	0.0032	0.0362	0.0253	0.029	0.0792	0.0173	0.0953	0.0024
7	rs76462484	151069129	0.95	0.352537935866182	0.84	0.549223467132668	0.0498326958453513	0.196659018326756	0.0152	0.0168	0.0189	0.0021	0.1518	0.0035	0.0042	0.0662	0.0012	0.1078	0.139	0.0209	0.0028	0.1297	0.0146	0.0045	0.005	0.0035	0.0032	0.0363	0.0253	0.029	0.0789	0.0172	0.0954	0.0024
7	rs78640108	151069329	0.95	0.352537935866182	0.84	0.549223467132668	0.0493268817316813	0.187075670563443	0.0152	0.0168	0.019	0.002	0.1518	0.0035	0.0042	0.0662	0.0012	0.1078	0.139	0.0209	0.0028	0.1297	0.0146	0.0045	0.005	0.0035	0.0032	0.0363	0.0252	0.029	0.0789	0.0172	0.0954	0.0024
7	rs77294339	151070788	0.95	0.352537935866182	0.84	0.549223467132668	0.050424467874152	0.178259627940025	0.0153	0.0168	0.019	0.002	0.1517	0.0035	0.0043	0.0662	0.0012	0.1077	0.1392	0.0209	0.0028	0.1297	0.0146	0.0045	0.005	0.0035	0.0032	0.0362	0.0252	0.029	0.0788	0.0172	0.0954	0.0024
7	rs118017776	151071634	0.94	0.389848785336034	0.84	0.549223467132668	0.0514881576188338	0.184527396608392	0.0153	0.0168	0.019	0.002	0.1517	0.0035	0.0043	0.0662	0.0012	0.1077	0.1393	0.0209	0.0028	0.1297	0.0146	0.0045	0.005	0.0035	0.0031	0.0362	0.0252	0.029	0.0788	0.0172	0.0954	0.0024
7	rs2159158	151074296	0.94	0.389848785336034	0.84	0.549223467132668	0.0462089356249134	0.154432718292155	0.0153	0.0169	0.0191	0.002	0.1517	0.0035	0.0043	0.0661	0.0012	0.1077	0.1396	0.0209	0.0028	0.1295	0.0148	0.0045	0.0049	0.0035	0.0031	0.0363	0.0252	0.0289	0.0786	0.0172	0.0954	0.0024
7	rs11764733	151076661	0.94	0.389848785336034	0.85	0.498060230126391	0.0433615561470196	0.126836312387972	0.0152	0.0168	0.0191	0.002	0.1518	0.0035	0.0043	0.0662	0.0012	0.1078	0.1398	0.021	0.0027	0.1295	0.0148	0.0045	0.005	0.0036	0.0031	0.0363	0.0251	0.0289	0.0786	0.0172	0.0954	0.0024
7	rs35217858	151076684	0.94	0.389848785336034	0.85	0.498060230126391	0.0432276171417308	0.128709003578474	0.0152	0.0169	0.0191	0.002	0.1518	0.0035	0.0043	0.0662	0.0012	0.1078	0.1398	0.021	0.0027	0.1294	0.0148	0.0046	0.005	0.0036	0.0031	0.0362	0.0252	0.0289	0.0786	0.0172	0.0953	0.0024
7	rs758250	151079871	0.94	0.389848785336034	0.88	0.363814363818289	0.0550314932731736	0.134296993550187	0.0151	0.0168	0.019	0.002	0.1518	0.0035	0.0044	0.0663	0.0012	0.1078	0.14	0.021	0.0028	0.1295	0.0148	0.0046	0.0051	0.0037	0.003	0.0362	0.0251	0.0289	0.0782	0.0171	0.0953	0.0024
7	rs117317518	151083755	0.94	0.389848785336034	0.88	0.363814363818289	0.0696287314269087	0.163019752748501	0.0149	0.0168	0.0189	0.002	0.1518	0.0035	0.0044	0.0673	0.0012	0.1076	0.14	0.0209	0.0026	0.1295	0.0148	0.0046	0.0051	0.0037	0.0029	0.0361	0.025	0.0289	0.0781	0.017	0.0953	0.0024
7	rs4726021	151085596	0.94	0.389848785336034	0.89	0.325204496311925	0.0719634411750086	0.171570966297997	0.0149	0.0167	0.0189	0.002	0.1518	0.0035	0.0045	0.0678	0.0012	0.1075	0.1401	0.0208	0.0025	0.1294	0.0148	0.0047	0.0051	0.0037	0.0028	0.0361	0.0249	0.0289	0.078	0.0169	0.0953	0.0024
7	rs1558164	151086797	0.94	0.389848785336034	0.89	0.325204496311925	0.0655008134841467	0.178058685953681	0.0149	0.0168	0.0185	0.002	0.1518	0.0036	0.0045	0.0679	0.0012	0.1074	0.14	0.0209	0.0025	0.1295	0.0153	0.0047	0.0052	0.0037	0.0028	0.036	0.0248	0.029	0.0779	0.0169	0.0954	0.0023
7	rs11970845	151091258	0.94	0.389848785336034	0.9	0.289513196358555	0.104774220740859	0.137123690700647	0.015	0.017	0.0185	0.002	0.152	0.0037	0.0046	0.0679	0.0012	0.1067	0.1403	0.0216	0.0024	0.1292	0.0154	0.0048	0.0052	0.0036	0.0027	0.0358	0.025	0.0296	0.0772	0.0166	0.0948	0.0027
7	rs6948770	151091342	0.94	0.389848785336034	0.9	0.289513196358555	0.10398057354665	0.133843103909658	0.015	0.017	0.0185	0.002	0.152	0.0037	0.0046	0.0679	0.0012	0.1067	0.1403	0.0216	0.0024	0.1292	0.0154	0.0048	0.0052	0.0036	0.0027	0.0358	0.025	0.0296	0.0773	0.0166	0.0948	0.0027
7	rs62490298	151094689	0.93	0.429746626914861	0.9	0.289513196358555	0.0983513681488436	0.138407328021447	0.0151	0.017	0.0183	0.0019	0.1528	0.0037	0.0047	0.0683	0.0013	0.1063	0.1401	0.0219	0.0025	0.1288	0.0156	0.0048	0.0052	0.0036	0.0027	0.0355	0.0251	0.0296	0.0766	0.0164	0.0949	0.0028
7	rs72503095	151094704	0.93	0.429746626914861	0.9	0.289513196358555	0.0990411286479222	0.14377156807406	0.0151	0.017	0.0183	0.0019	0.1528	0.0037	0.0047	0.0683	0.0014	0.1063	0.1401	0.0219	0.0025	0.1288	0.0156	0.0048	0.0052	0.0036	0.0027	0.0355	0.0251	0.0296	0.0766	0.0164	0.0949	0.0028
7	rs7808253	151096854	0.93	0.429746626914861	0.9	0.289513196358555	0.0851860126589283	0.106012960317206	0.0147	0.0167	0.0184	0.002	0.1539	0.0038	0.0048	0.0689	0.0014	0.1065	0.1404	0.0222	0.0025	0.1284	0.0158	0.0049	0.0052	0.0033	0.0027	0.0352	0.0249	0.0296	0.075	0.0163	0.0951	0.0028
7	rs59658645	151097841	0.93	0.429746626914861	0.9	0.289513196358555	0.100274829902119	0.0943930257383542	0.0144	0.0165	0.0188	0.002	0.1546	0.0039	0.005	0.0694	0.0014	0.1064	0.1406	0.0224	0.0024	0.1282	0.0157	0.0049	0.0053	0.0031	0.0026	0.0351	0.0249	0.0297	0.0745	0.0163	0.0945	0.0028
7	rs71539878	151098692	0.92	0.472297109457422	0.9	0.289513196358555	0.087273787809489	0.0919442287562431	0.0141	0.0163	0.0192	0.0022	0.1553	0.0041	0.0051	0.0698	0.0015	0.1064	0.1405	0.0224	0.0024	0.128	0.0157	0.0048	0.0055	0.003	0.0026	0.0349	0.0248	0.0297	0.0742	0.0163	0.094	0.0028
7	rs80238976	151099762	0.92	0.472297109457422	0.9	0.289513196358555	0.0673639655405236	0.0806105214512356	0.0138	0.016	0.0196	0.0024	0.1565	0.0042	0.0052	0.0701	0.0015	0.1062	0.1403	0.0228	0.0024	0.1274	0.0159	0.0048	0.0055	0.0029	0.0026	0.0346	0.0246	0.0298	0.0737	0.0163	0.0934	0.0028
7	rs7780321	151100144	0.91	0.517562282080777	0.9	0.289513196358555	0.0626555178538244	0.0640212142394095	0.0137	0.016	0.0197	0.0025	0.1567	0.0042	0.0053	0.0702	0.0015	0.1062	0.1402	0.0229	0.0024	0.1274	0.016	0.0048	0.0055	0.0029	0.0026	0.0344	0.0245	0.0299	0.0735	0.0164	0.0933	0.0028
7	rs2374132	151101726	0.91	0.517562282080777	0.9	0.289513196358555	0.0588437924873185	0.045213328493622	0.0133	0.0159	0.0205	0.0027	0.1575	0.0045	0.0054	0.0707	0.0016	0.1063	0.1387	0.0232	0.0024	0.1276	0.0161	0.0049	0.0057	0.003	0.0027	0.0331	0.0242	0.0301	0.0733	0.0164	0.0929	0.0029
7	rs117280087	151101833	0.91	0.517562282080777	0.9	0.289513196358555	0.0586427417768548	0.0453300090911884	0.0133	0.0158	0.0205	0.0027	0.1576	0.0045	0.0054	0.0705	0.0016	0.1063	0.1387	0.0232	0.0024	0.1276	0.0161	0.0049	0.0057	0.003	0.0027	0.0331	0.0243	0.0302	0.0733	0.0165	0.0928	0.0029
7	rs62479784	151101873	0.91	0.517562282080777	0.9	0.289513196358555	0.0574100002680577	0.0441692079154671	0.0133	0.0158	0.0206	0.0027	0.1576	0.0045	0.0054	0.0704	0.0016	0.1062	0.1387	0.0232	0.0024	0.1276	0.0161	0.0049	0.0057	0.003	0.0027	0.0331	0.0243	0.0302	0.0733	0.0165	0.0928	0.0029
7	rs34787400	151102587	0.91	0.517562282080777	0.9	0.289513196358555	0.0676042819124315	0.0371143329247355	0.0132	0.0158	0.0206	0.0027	0.1584	0.0045	0.0054	0.0705	0.0016	0.1063	0.1388	0.0233	0.0024	0.1275	0.0162	0.0049	0.0058	0.0029	0.0027	0.0328	0.0242	0.0304	0.0732	0.0164	0.092	0.0029
7	rs35791656	151104973	0.91	0.517562282080777	0.9	0.289513196358555	0.0564078374038403	0.0285545245579515	0.013	0.0157	0.0208	0.0028	0.1595	0.0047	0.0054	0.0703	0.0017	0.1065	0.1386	0.0236	0.0024	0.1272	0.0166	0.0048	0.0058	0.0027	0.0027	0.0319	0.0242	0.0307	0.0729	0.0165	0.0917	0.0029
7	rs7809209	151114364	0.9	0.565600701999265	0.9	0.289513196358555	0.0767404077191209	0.0336686125553273	0.0126	0.0152	0.021	0.0029	0.1601	0.0047	0.0053	0.0706	0.0016	0.1068	0.1383	0.0241	0.0024	0.128	0.0167	0.0047	0.0059	0.0026	0.0027	0.0318	0.0241	0.0308	0.0728	0.0164	0.0907	0.003
7	rs7797900	151117495	0.9	0.565600701999265	0.9	0.289513196358555	0.0793370728142618	0.035686195080302	0.0126	0.0151	0.021	0.0029	0.1601	0.0047	0.0053	0.0705	0.0016	0.1068	0.1382	0.0241	0.0024	0.1281	0.0166	0.0047	0.0059	0.0026	0.0027	0.0318	0.0241	0.0308	0.0728	0.0164	0.0907	0.003
7	rs77001183	151118774	0.9	0.565600701999265	0.9	0.289513196358555	0.0795374092953534	0.036264948426198	0.0126	0.0151	0.0211	0.0029	0.1601	0.0047	0.0053	0.0706	0.0016	0.1068	0.1383	0.0241	0.0024	0.1281	0.0167	0.0047	0.0059	0.0025	0.0027	0.0318	0.024	0.0308	0.0728	0.0164	0.0907	0.003
7	rs1558299	151121676	0.9	0.565600701999265	0.9	0.289513196358555	0.0782520417834099	0.0368479397445032	0.0125	0.0151	0.0211	0.0029	0.1602	0.0047	0.0052	0.0706	0.0016	0.1067	0.1382	0.0241	0.0024	0.1281	0.0167	0.0047	0.0059	0.0025	0.0027	0.0318	0.024	0.0308	0.0728	0.0164	0.0908	0.003
7	rs113953390	151124031	0.9	0.565600701999265	0.9	0.289513196358555	0.0907927838932328	0.0392767337028858	0.0124	0.0151	0.0214	0.0029	0.1605	0.0047	0.0052	0.0706	0.0016	0.1068	0.1386	0.0243	0.0025	0.1278	0.0167	0.0045	0.006	0.0022	0.0026	0.0318	0.0239	0.0309	0.073	0.0161	0.0905	0.003
7	rs10256396	151124989	0.9	0.565600701999265	0.9	0.289513196358555	0.102875770276341	0.0398810790597728	0.0123	0.0149	0.0217	0.0029	0.1608	0.0046	0.0052	0.0706	0.0016	0.1069	0.139	0.0244	0.0026	0.1274	0.0168	0.0045	0.006	0.0022	0.0026	0.0318	0.0238	0.0311	0.0732	0.0158	0.0901	0.003
7	rs10273162	151125840	0.9	0.565600701999265	0.9	0.289513196358555	0.121585277512863	0.0570096677885933	0.0122	0.0147	0.022	0.0028	0.1614	0.0045	0.0051	0.0711	0.0016	0.1068	0.1397	0.024	0.0026	0.1275	0.0167	0.0044	0.006	0.002	0.0021	0.0317	0.0237	0.031	0.0735	0.0157	0.0897	0.0029
7	rs11768968	151126851	0.9	0.565600701999265	0.9	0.289513196358555	0.140898044088533	0.0879713630836043	0.0122	0.0143	0.0219	0.0028	0.1617	0.0045	0.005	0.0714	0.0016	0.1062	0.1402	0.0238	0.0026	0.1277	0.0165	0.0043	0.006	0.0019	0.0019	0.0317	0.0237	0.031	0.0748	0.0154	0.0897	0.0028
7	rs10265041	151127104	0.9	0.565600701999265	0.89	0.325204496311925	0.14326073246988	0.0896765788393621	0.0122	0.0143	0.0219	0.0028	0.1618	0.0045	0.005	0.0715	0.0016	0.1062	0.1403	0.0238	0.0026	0.1277	0.0165	0.0043	0.0059	0.0019	0.0019	0.0317	0.0237	0.031	0.0748	0.0154	0.0897	0.0028
7	rs73154829	151127554	0.9	0.565600701999265	0.89	0.325204496311925	0.146360834385726	0.0905340721375833	0.0122	0.0142	0.022	0.0028	0.1618	0.0045	0.005	0.0715	0.0016	0.1062	0.1403	0.0238	0.0026	0.1277	0.0165	0.0043	0.0059	0.0019	0.0019	0.0316	0.0237	0.0311	0.0748	0.0154	0.0896	0.0028
7	rs34685544	151134203	0.9	0.565600701999265	0.89	0.325204496311925	0.168852858450763	0.123737955677872	0.0121	0.0138	0.0222	0.0026	0.1624	0.0044	0.0049	0.0716	0.0015	0.1059	0.1408	0.0236	0.0026	0.128	0.0161	0.0041	0.0058	0.0016	0.0018	0.0318	0.0237	0.0312	0.0755	0.0152	0.0897	0.0027
7	rs11980001	151139306	0.9	0.565600701999265	0.89	0.325204496311925	0.17640835400428	0.15300179864157	0.0122	0.0134	0.0224	0.0026	0.1628	0.0043	0.0048	0.0717	0.0015	0.1056	0.1413	0.0237	0.0026	0.128	0.0159	0.0041	0.0057	0.0015	0.0017	0.0318	0.0238	0.0313	0.0759	0.015	0.0897	0.0026
7	rs117236238	151139386	0.9	0.565600701999265	0.89	0.325204496311925	0.175937295588736	0.151101331023699	0.0123	0.0133	0.0224	0.0026	0.1628	0.0043	0.0048	0.0717	0.0015	0.1055	0.1413	0.0237	0.0026	0.128	0.0159	0.0041	0.0057	0.0014	0.0017	0.0318	0.0238	0.0313	0.0759	0.015	0.0897	0.0026
7	rs6464144	151140792	0.9	0.565600701999265	0.89	0.325204496311925	0.157726726240247	0.170283492808381	0.0122	0.0132	0.0224	0.0026	0.163	0.0042	0.0047	0.0718	0.0014	0.1054	0.1417	0.0237	0.0026	0.1282	0.016	0.0039	0.0057	0.0014	0.0017	0.0317	0.0237	0.0314	0.0762	0.015	0.0895	0.0025
7	rs73154836	151143936	0.9	0.565600701999265	0.89	0.325204496311925	0.0985043873489168	0.21170551676307	0.0121	0.013	0.0225	0.0026	0.1635	0.0042	0.0046	0.0721	0.0013	0.1049	0.1424	0.024	0.0026	0.1284	0.0162	0.0038	0.0054	0.0013	0.0016	0.0317	0.0237	0.0312	0.0761	0.0149	0.0894	0.0022
7	rs9640291	151152665	0.9	0.565600701999265	0.89	0.325204496311925	0.0334326817949145	0.321410030597758	0.0115	0.0125	0.0227	0.003	0.1655	0.0039	0.0042	0.0732	0.0011	0.1043	0.1447	0.0248	0.0025	0.1285	0.0167	0.0035	0.0048	0.0012	0.0013	0.0315	0.0234	0.0305	0.0757	0.0147	0.0885	0.0015
7	rs717775	151166252	0.9	0.565600701999265	0.89	0.325204496311925	0.0389095373479826	0.348307683446808	0.0115	0.0125	0.0227	0.003	0.1655	0.0039	0.0042	0.0735	0.0011	0.1044	0.1452	0.0249	0.0026	0.1284	0.0167	0.0035	0.0048	0.0012	0.0013	0.0315	0.0234	0.0305	0.0757	0.0141	0.0884	0.0014
7	rs74339239	151166543	0.9	0.565600701999265	0.89	0.325204496311925	0.0391868226266934	0.348556194043495	0.0115	0.0125	0.0227	0.003	0.1654	0.0039	0.0042	0.0735	0.0011	0.1044	0.1452	0.0249	0.0026	0.1284	0.0167	0.0035	0.0048	0.0012	0.0013	0.0315	0.0234	0.0305	0.0758	0.0141	0.0884	0.0014
7	rs78729454	151180363	0.9	0.565600701999265	0.89	0.325204496311925	0.0363161765339938	0.342729717609269	0.0115	0.0125	0.0227	0.0031	0.1656	0.0039	0.0042	0.0734	0.0011	0.1043	0.1454	0.0249	0.0026	0.1283	0.0167	0.0034	0.0047	0.0012	0.0013	0.0317	0.0234	0.0305	0.0756	0.0141	0.0883	0.0014
7	rs36102070	151191858	0.9	0.565600701999265	0.9	0.289513196358555	0.034172771100712	0.348307683446808	0.0115	0.0125	0.0228	0.0031	0.1657	0.0038	0.0042	0.0733	0.0011	0.1043	0.1455	0.025	0.0026	0.1282	0.0168	0.0033	0.0047	0.0012	0.0013	0.0317	0.0234	0.0305	0.0755	0.0141	0.0883	0.0014
7	rs73154870	151192677	0.9	0.565600701999265	0.9	0.289513196358555	0.0339835402225725	0.348431932377231	0.0115	0.0125	0.0228	0.0031	0.1657	0.0038	0.0042	0.0733	0.0011	0.1043	0.1455	0.025	0.0026	0.1282	0.0168	0.0033	0.0047	0.0012	0.0013	0.0317	0.0234	0.0305	0.0755	0.0141	0.0883	0.0014
7	rs116935521	151198919	0.9	0.565600701999265	0.9	0.289513196358555	0.0342866615767808	0.348183447255565	0.0115	0.0125	0.0228	0.0031	0.1657	0.0038	0.0042	0.0733	0.0011	0.1043	0.1456	0.025	0.0026	0.1282	0.0168	0.0033	0.0047	0.0013	0.0012	0.0317	0.0234	0.0305	0.0755	0.0141	0.0882	0.0014
7	rs736645	151208535	0.9	0.565600701999265	0.89	0.325204496311925	0.0351686225643548	0.351666865093201	0.0115	0.0125	0.0228	0.0031	0.1657	0.0038	0.0042	0.0733	0.0011	0.1043	0.1456	0.025	0.0026	0.1282	0.0168	0.0033	0.0047	0.0012	0.0012	0.0317	0.0234	0.0305	0.0755	0.0141	0.0882	0.0014
7	rs73156241	151212261	0.9	0.565600701999265	0.89	0.325204496311925	0.0364482030471042	0.344586154327876	0.0115	0.0125	0.0228	0.0031	0.1657	0.0038	0.0042	0.0733	0.0011	0.1043	0.1456	0.025	0.0026	0.1282	0.0168	0.0033	0.0047	0.0012	0.0012	0.0317	0.0234	0.0305	0.0755	0.0141	0.0882	0.0014
7	rs79568744	151220150	0.9	0.565600701999265	0.89	0.325204496311925	0.0388404280125184	0.343719456975038	0.0115	0.0125	0.0229	0.0031	0.1657	0.0039	0.0043	0.0732	0.0011	0.1043	0.1455	0.0247	0.0026	0.1284	0.0169	0.0033	0.0047	0.0013	0.0012	0.0317	0.0234	0.0308	0.0755	0.0141	0.0881	0.0013
7	rs73156243	151221104	0.9	0.565600701999265	0.87	0.405435896572436	0.0394235833665234	0.350795078060429	0.0114	0.0125	0.0229	0.0031	0.1657	0.0039	0.0043	0.0732	0.0011	0.1043	0.1455	0.0247	0.0026	0.1284	0.0169	0.0033	0.0047	0.0013	0.0012	0.0317	0.0234	0.0308	0.0756	0.0141	0.0881	0.0013
7	rs35753136	151225350	0.9	0.565600701999265	0.87	0.405435896572436	0.0375838886304393	0.337793431044956	0.0114	0.0125	0.0232	0.0032	0.1657	0.0038	0.0043	0.0728	0.001	0.104	0.1455	0.0248	0.0026	0.1286	0.0171	0.0032	0.0048	0.0014	0.0013	0.0318	0.0234	0.0309	0.0753	0.0142	0.0878	0.0011
7	rs6973508	151226386	0.9	0.565600701999265	0.84	0.549223467132668	0.035117068040517	0.343224484273364	0.0115	0.0125	0.0232	0.0032	0.1657	0.0038	0.0043	0.0728	0.001	0.104	0.1457	0.0248	0.0026	0.1285	0.0172	0.0032	0.0048	0.0014	0.0013	0.0318	0.0234	0.0309	0.0753	0.0142	0.0877	0.0011
7	rs73156255	151239877	0.9	0.565600701999265	0.84	0.549223467132668	0.035543967970648	0.323961777495971	0.0115	0.0126	0.0234	0.0033	0.1658	0.0038	0.0043	0.0728	0.001	0.1041	0.1465	0.0249	0.0027	0.1274	0.0172	0.0032	0.0048	0.0015	0.0013	0.0318	0.0234	0.0308	0.0755	0.0142	0.0871	0.0011
7	rs55907348	151244972	0.9	0.565600701999265	0.82	0.661616834019215	0.0329373408159351	0.318137967515248	0.0115	0.0126	0.0234	0.0033	0.1657	0.0038	0.0043	0.0727	0.001	0.1043	0.1467	0.0249	0.0027	0.127	0.0172	0.0031	0.0048	0.0015	0.0013	0.0318	0.0234	0.0308	0.0755	0.0142	0.0871	0.0011
7	rs12703142	151250378	0.9	0.565600701999265	0.82	0.661616834019215	0.0281529042080659	0.311142711991857	0.0116	0.0126	0.0234	0.0033	0.1656	0.0038	0.0043	0.0725	0.001	0.1045	0.1469	0.0249	0.0027	0.1264	0.0173	0.0031	0.0048	0.0016	0.0013	0.0318	0.0234	0.0307	0.0755	0.0143	0.0873	0.0011
7	rs17714947	151253835	0.9	0.565600701999265	0.82	0.661616834019215	0.0322161156310986	0.309221134621702	0.0115	0.0127	0.0234	0.0034	0.1655	0.0038	0.0043	0.0724	9e-04	0.1046	0.1467	0.025	0.0027	0.1265	0.0173	0.0031	0.0048	0.0016	0.0013	0.0318	0.0234	0.0307	0.0754	0.0143	0.0874	0.0011
7	rs6464147	151256303	0.9	0.565600701999265	0.82	0.661616834019215	0.0340843721676762	0.296581149140287	0.0115	0.0127	0.0232	0.0036	0.1654	0.0038	0.0043	0.0723	9e-04	0.105	0.1463	0.0251	0.0027	0.1266	0.0172	0.0031	0.0048	0.0016	0.0014	0.0318	0.0233	0.0308	0.0753	0.0143	0.0875	0.0012
7	rs17642575	151261450	0.9	0.565600701999265	0.81	0.722979171095748	0.0399000569491171	0.287851872625035	0.0115	0.0128	0.0233	0.0037	0.1654	0.0038	0.0044	0.0722	8e-04	0.1052	0.146	0.0251	0.0027	0.1267	0.0173	0.0031	0.0049	0.0015	0.0014	0.0317	0.0233	0.0309	0.0751	0.0143	0.0875	0.0012
7	rs6953900	151280955	0.9	0.565600701999265	0.81	0.722979171095748	0.0481015125758639	0.270749743764592	0.0115	0.0129	0.0234	0.0037	0.1654	0.0037	0.0043	0.0721	8e-04	0.1052	0.1459	0.0252	0.0028	0.1267	0.0173	0.0032	0.0049	0.0015	0.0014	0.0316	0.0233	0.0308	0.0749	0.0142	0.0876	0.0013
7	rs2538038	151283992	0.9	0.565600701999265	0.8	0.78786632127418	0.0485666306796529	0.257825700739154	0.0115	0.013	0.0234	0.0037	0.1654	0.0036	0.0043	0.0721	8e-04	0.1051	0.146	0.0252	0.0028	0.1267	0.0173	0.0032	0.005	0.0015	0.0014	0.0315	0.0234	0.0309	0.0748	0.0143	0.0876	0.0013
7	rs73158111	151285263	0.9	0.565600701999265	0.8	0.78786632127418	0.0504409732247566	0.251832600313911	0.0115	0.013	0.0234	0.0037	0.1654	0.0036	0.0043	0.072	8e-04	0.1051	0.146	0.0252	0.0028	0.1267	0.0173	0.0032	0.005	0.0015	0.0014	0.0315	0.0234	0.0309	0.0747	0.0143	0.0876	0.0013
7	rs118035196	151287392	0.9	0.565600701999265	0.8	0.78786632127418	0.0496528148931608	0.247227084769851	0.0115	0.013	0.0234	0.0037	0.1653	0.0036	0.0043	0.072	8e-04	0.105	0.1461	0.0252	0.0029	0.1267	0.0173	0.0032	0.005	0.0015	0.0015	0.0315	0.0234	0.0309	0.0747	0.0143	0.0876	0.0013
7	rs2538045	151314525	0.91	0.517562282080777	0.8	0.78786632127418	0.0428274967650503	0.207353721949946	0.0116	0.0131	0.0234	0.0039	0.1652	0.0037	0.0043	0.0719	9e-04	0.1048	0.1458	0.0252	0.0031	0.1263	0.0173	0.0032	0.0049	0.0017	0.0016	0.0312	0.0234	0.0312	0.0743	0.0146	0.0875	0.0014
7	rs6464156	151319555	0.91	0.517562282080777	0.8	0.78786632127418	0.0429753930048551	0.193860061239664	0.0116	0.0131	0.0234	0.0039	0.1652	0.0037	0.0043	0.0719	9e-04	0.1048	0.1458	0.0252	0.0031	0.1263	0.0173	0.0032	0.0049	0.0018	0.0016	0.0312	0.0234	0.0313	0.0744	0.0146	0.0875	0.0014
7	rs1362237	151323855	0.91	0.517562282080777	0.8	0.78786632127418	0.0447774440421549	0.185443398408642	0.0116	0.0131	0.0234	0.004	0.1657	0.0037	0.0043	0.0719	9e-04	0.1045	0.1458	0.0249	0.0032	0.1262	0.0173	0.0032	0.0049	0.0018	0.0016	0.0312	0.0234	0.0312	0.0743	0.0146	0.0878	0.0014
7	rs870441	151324155	0.91	0.517562282080777	0.78	0.928434583535755	0.0454047567305945	0.184222407867754	0.0116	0.0131	0.0234	0.004	0.1657	0.0037	0.0043	0.0719	9e-04	0.1045	0.1458	0.0249	0.0032	0.1262	0.0173	0.0032	0.0049	0.0018	0.0016	0.0312	0.0234	0.0312	0.0743	0.0146	0.0878	0.0014
7	rs1419935	151327301	0.91	0.517562282080777	0.78	0.928434583535755	0.0531459885131638	0.181384203457618	0.0115	0.0131	0.0234	0.004	0.1657	0.0037	0.0043	0.0722	9e-04	0.1045	0.1458	0.0248	0.0032	0.126	0.0172	0.0032	0.0049	0.0018	0.0016	0.0311	0.0234	0.0312	0.0742	0.0146	0.0879	0.0014
7	rs4725417	151327495	0.91	0.517562282080777	0.78	0.928434583535755	0.0577526918302639	0.156539983186341	0.0115	0.0131	0.0234	0.004	0.1656	0.0037	0.0043	0.0718	9e-04	0.1044	0.1458	0.0248	0.0032	0.126	0.0169	0.0032	0.0049	0.002	0.0019	0.0311	0.0236	0.0312	0.0742	0.0146	0.088	0.0016
7	rs4726070	151328218	0.91	0.517562282080777	0.78	0.928434583535755	0.0488406945662967	0.140340967751042	0.0115	0.0131	0.0234	0.004	0.1655	0.0037	0.0043	0.0718	0.0011	0.1044	0.1458	0.0248	0.0034	0.1259	0.0167	0.0032	0.0048	0.0019	0.0019	0.031	0.0236	0.0312	0.0741	0.0146	0.0882	0.0016
7	rs117756260	151337417	0.91	0.517562282080777	0.78	0.928434583535755	0.0702436830162882	0.140433289847481	0.0116	0.0132	0.0236	0.004	0.1652	0.0036	0.0043	0.0718	0.0011	0.1043	0.1459	0.025	0.0036	0.1258	0.0167	0.0031	0.0047	0.002	0.0019	0.0309	0.0236	0.0313	0.0739	0.0147	0.0882	0.0016
7	rs79780320	151344089	0.91	0.517562282080777	0.78	0.928434583535755	0.0779877837248247	0.133389780436249	0.0116	0.0132	0.0237	0.004	0.1649	0.0036	0.0042	0.0718	0.0012	0.1041	0.1459	0.0251	0.0037	0.1257	0.0166	0.0031	0.0046	0.002	0.0019	0.0308	0.0236	0.0314	0.0737	0.0147	0.0883	0.0017
7	rs4726080	151350001	0.91	0.517562282080777	0.78	0.928434583535755	0.0771766077690399	0.0849046189092807	0.012	0.0134	0.0245	0.004	0.1631	0.0037	0.0043	0.0717	0.0014	0.1033	0.1463	0.0258	0.004	0.1253	0.0164	0.0032	0.0045	0.0023	0.0021	0.0303	0.0237	0.0317	0.0728	0.015	0.0887	0.0018
7	rs73158141	151352704	0.91	0.517562282080777	0.78	0.928434583535755	0.0791592684011383	0.0758247429028631	0.012	0.0134	0.0245	0.0041	0.163	0.0037	0.0043	0.0717	0.0014	0.1032	0.1463	0.0258	0.004	0.1252	0.0164	0.0032	0.0045	0.0023	0.0021	0.0302	0.0236	0.0318	0.0728	0.015	0.0887	0.0019
7	rs2254644	151356878	0.91	0.517562282080777	0.79	0.8563340912432	0.0782961407434345	0.0723679956772017	0.012	0.0134	0.0245	0.0041	0.163	0.0037	0.0043	0.0717	0.0014	0.1032	0.1463	0.0258	0.004	0.1251	0.0164	0.0032	0.0045	0.0023	0.0021	0.0302	0.0236	0.0318	0.0728	0.015	0.0887	0.0019
7	rs954482	151365645	0.92	0.472297109457422	0.79	0.8563340912432	0.0845126691760089	0.0870467638780062	0.012	0.0134	0.0245	0.0041	0.1629	0.0038	0.0042	0.0717	0.0014	0.1032	0.1463	0.0259	0.0041	0.125	0.0164	0.0033	0.0044	0.0023	0.0021	0.0303	0.0236	0.0318	0.0727	0.0151	0.0888	0.0019
7	rs117574409	151366033	0.92	0.472297109457422	0.79	0.8563340912432	0.0870140047476751	0.0920228242190102	0.012	0.0134	0.0245	0.0041	0.1629	0.0038	0.0042	0.0717	0.0014	0.1032	0.1463	0.0259	0.0041	0.125	0.0164	0.0033	0.0044	0.0023	0.0021	0.0303	0.0236	0.0318	0.0727	0.0151	0.0888	0.0019
7	rs73158145	151370601	0.92	0.472297109457422	0.79	0.8563340912432	0.0941272257452871	0.105431987062848	0.0119	0.0134	0.0245	0.0041	0.1628	0.0038	0.0042	0.0716	0.0014	0.1033	0.1463	0.026	0.004	0.1249	0.0164	0.0033	0.0045	0.0023	0.0021	0.0303	0.0236	0.0318	0.0727	0.0151	0.0888	0.0019
7	rs2727540	151375162	0.92	0.472297109457422	0.79	0.8563340912432	0.0881274310724371	0.121892733284845	0.0119	0.0133	0.0244	0.0041	0.1625	0.0039	0.0041	0.0713	0.0015	0.1034	0.1461	0.0261	0.004	0.1246	0.0164	0.0034	0.0046	0.0024	0.0021	0.0303	0.0237	0.0319	0.0726	0.0153	0.0889	0.0019
7	rs12535248	151379041	0.92	0.472297109457422	0.79	0.8563340912432	0.0711727239929605	0.141080163726806	0.0118	0.0133	0.0244	0.0043	0.1626	0.004	0.0041	0.0709	0.0016	0.1036	0.146	0.0261	0.004	0.1246	0.0164	0.0034	0.0046	0.0024	0.0019	0.0303	0.0238	0.032	0.0724	0.0156	0.089	0.0017
7	rs80329280	151380468	0.92	0.472297109457422	0.79	0.8563340912432	0.0813098672586799	0.196347354698045	0.0118	0.0133	0.0244	0.0043	0.1626	0.004	0.0041	0.0708	0.0016	0.1036	0.146	0.0262	0.004	0.1247	0.0163	0.0034	0.0046	0.0024	0.0019	0.0303	0.0238	0.0319	0.0724	0.0156	0.089	0.0017
7	rs78759229	151382216	0.92	0.472297109457422	0.79	0.8563340912432	0.0861203580406458	0.211066798329293	0.0118	0.0133	0.0244	0.0042	0.1627	0.004	0.0041	0.0707	0.0016	0.1036	0.1459	0.0263	0.004	0.1248	0.0163	0.0034	0.0046	0.0024	0.0019	0.0304	0.0238	0.0318	0.0723	0.0156	0.089	0.0017
7	rs2727553	151382462	0.92	0.472297109457422	0.79	0.8563340912432	0.08467488841591	0.216408881536101	0.0118	0.0133	0.0244	0.0042	0.1627	0.004	0.0041	0.0707	0.0016	0.1036	0.1459	0.0263	0.004	0.1248	0.0163	0.0034	0.0047	0.0024	0.0019	0.0304	0.0238	0.0318	0.0723	0.0156	0.089	0.0017
7	rs10258842	151386953	0.93	0.429746626914861	0.79	0.8563340912432	0.139693889368837	0.21170551676307	0.0119	0.0132	0.0245	0.0042	0.1628	0.0041	0.0041	0.0704	0.0016	0.1036	0.1454	0.0264	0.004	0.1251	0.0163	0.0035	0.0047	0.0025	0.0019	0.0305	0.0236	0.0318	0.0723	0.0156	0.0888	0.0017
7	rs58291553	151390387	0.93	0.429746626914861	0.79	0.8563340912432	0.225357890755024	0.323232101297956	0.0118	0.0132	0.0245	0.0042	0.1629	0.0041	0.004	0.0702	0.0016	0.1035	0.145	0.0265	0.004	0.1252	0.0163	0.0035	0.0048	0.0025	0.0018	0.0305	0.0234	0.0317	0.0726	0.0155	0.089	0.0017
7	rs62478181	151390467	0.93	0.429746626914861	0.79	0.8563340912432	0.23527060808898	0.368852358568281	0.0118	0.0132	0.0245	0.0042	0.1629	0.0041	0.004	0.0701	0.0016	0.1034	0.1449	0.0265	0.004	0.1252	0.0163	0.0035	0.0048	0.0025	0.0018	0.0305	0.0234	0.0317	0.0726	0.0155	0.089	0.0017
7	rs76061449	151393029	0.96	0.3177447436144	0.79	0.8563340912432	0.248973027932761	0.281998811628189	0.0114	0.0128	0.0246	0.0043	0.1624	0.0048	0.0043	0.0678	0.0017	0.1007	0.1445	0.0262	0.0041	0.1267	0.0164	0.0039	0.0053	0.0025	0.0015	0.031	0.0224	0.0338	0.0751	0.0164	0.0875	0.0018
7	rs112810819	151393354	0.96	0.3177447436144	0.79	0.8563340912432	0.158100648604012	0.270980253387038	0.0114	0.0128	0.0247	0.0043	0.1624	0.0048	0.0043	0.0677	0.0017	0.1006	0.1445	0.0262	0.0041	0.1267	0.0165	0.0039	0.0054	0.0026	0.0015	0.0311	0.0223	0.0339	0.0752	0.0165	0.0875	0.0018
7	rs117045205	151394610	0.96	0.3177447436144	0.79	0.8563340912432	0.146068519890446	0.269713202955679	0.0114	0.0128	0.0248	0.0043	0.1623	0.0049	0.0043	0.0673	0.0017	0.1	0.1441	0.0261	0.004	0.1267	0.0165	0.0039	0.0054	0.0026	0.0014	0.0312	0.0222	0.0344	0.0755	0.0166	0.0879	0.0018
7	rs10269789	151394623	0.96	0.3177447436144	0.79	0.8563340912432	0.140231825672299	0.2668404056607	0.0114	0.0128	0.0248	0.0043	0.1622	0.0049	0.0043	0.0674	0.0017	0.1	0.1441	0.0261	0.004	0.1267	0.0166	0.0039	0.0054	0.0026	0.0014	0.0312	0.0222	0.0344	0.0755	0.0166	0.0879	0.0017
7	rs6947064	151397343	0.97	0.285396128624663	0.79	0.8563340912432	0.0869196602259302	0.312706598670723	0.0114	0.0127	0.0248	0.0041	0.1603	0.0052	0.0044	0.0672	0.0016	0.0988	0.1425	0.0271	0.0039	0.126	0.0169	0.0041	0.0055	0.0026	0.0012	0.0322	0.0215	0.0352	0.0763	0.0182	0.0888	0.0017
7	rs6967507	151397487	0.97	0.285396128624663	0.79	0.8563340912432	0.0873920337932015	0.292796633443496	0.0114	0.0127	0.0249	0.0041	0.1603	0.0052	0.0044	0.0671	0.0016	0.0988	0.1425	0.0271	0.0039	0.1259	0.0169	0.0042	0.0056	0.0026	0.0012	0.0322	0.0215	0.0352	0.0763	0.0181	0.0888	0.0017
7	rs56383965	151399464	0.97	0.285396128624663	0.79	0.8563340912432	0.103348357489972	0.310301585774681	0.0114	0.0127	0.0249	0.0041	0.1604	0.0054	0.0044	0.0666	0.0016	0.0984	0.1426	0.027	0.0039	0.1252	0.017	0.0043	0.0056	0.0026	0.0011	0.0325	0.0213	0.0354	0.0764	0.0184	0.0891	0.0017
7	rs10235478	151400303	0.97	0.285396128624663	0.8	0.78786632127418	0.103427253232899	0.336685631407087	0.0113	0.0128	0.0249	0.0042	0.1605	0.0055	0.0045	0.0665	0.0016	0.0983	0.1426	0.0269	0.0039	0.1249	0.0171	0.0043	0.0056	0.0026	0.001	0.0327	0.0212	0.0355	0.0764	0.0185	0.0892	0.0017
7	rs10235949	151400498	0.97	0.285396128624663	0.8	0.78786632127418	0.0958229658868539	0.335455983647688	0.0113	0.0128	0.0249	0.0042	0.1605	0.0055	0.0045	0.0664	0.0016	0.0983	0.1426	0.0269	0.0039	0.1248	0.0171	0.0043	0.0056	0.0026	0.001	0.0327	0.0212	0.0355	0.0764	0.0186	0.0892	0.0017
7	rs11770799	151401825	0.97	0.285396128624663	0.8	0.78786632127418	0.0999655087162427	0.313308713535886	0.0113	0.0128	0.025	0.0042	0.1605	0.0055	0.0045	0.066	0.0015	0.0981	0.1426	0.0268	0.0039	0.1244	0.0175	0.0043	0.0056	0.0026	0.001	0.0328	0.0211	0.0356	0.0764	0.0189	0.0892	0.0016
7	rs78573217	151402192	0.97	0.285396128624663	0.8	0.78786632127418	0.0968293680749678	0.32371849835209	0.0113	0.0128	0.025	0.0042	0.1605	0.0056	0.0045	0.0659	0.0015	0.098	0.1425	0.0268	0.0039	0.1243	0.0176	0.0044	0.0057	0.0027	0.001	0.0329	0.021	0.0356	0.0765	0.0189	0.0893	0.0016
7	rs2374270	151402790	0.97	0.285396128624663	0.8	0.78786632127418	0.0752907377006039	0.316082861885231	0.0113	0.0129	0.025	0.0042	0.1605	0.0056	0.0045	0.0657	0.0015	0.0979	0.1422	0.0269	0.0039	0.1241	0.0178	0.0044	0.0057	0.0027	0.001	0.0329	0.021	0.0357	0.0765	0.019	0.0894	0.0016
7	rs114166988	151403992	0.97	0.285396128624663	0.8	0.78786632127418	0.0910111013712876	0.345825384522591	0.0113	0.0129	0.025	0.0042	0.1604	0.0056	0.0045	0.0654	0.0015	0.0987	0.142	0.0268	0.0039	0.1234	0.0179	0.0043	0.0057	0.0028	0.001	0.0329	0.021	0.0357	0.0766	0.019	0.0898	0.0016
7	rs2727562	151404453	0.97	0.285396128624663	0.8	0.78786632127418	0.0564612270787748	0.29812279422906	0.0113	0.0129	0.025	0.0042	0.1605	0.0056	0.0045	0.0653	0.0014	0.0991	0.1419	0.0267	0.0039	0.1231	0.018	0.0043	0.0057	0.0028	0.001	0.0329	0.0209	0.0358	0.0767	0.019	0.09	0.0016
7	rs12672354	151406340	0.97	0.285396128624663	0.8	0.78786632127418	0.062464973659788	0.311262928174853	0.0113	0.013	0.025	0.0043	0.16	0.0057	0.0045	0.0651	0.0014	0.0998	0.1417	0.0264	0.0037	0.1229	0.018	0.0043	0.0058	0.0028	0.001	0.0328	0.0209	0.0361	0.0766	0.019	0.0905	0.0016
7	rs7805747	151407801	0.97	0.285396128624663	0.8	0.78786632127418	0.0505566125689379	0.317895986017691	0.0112	0.013	0.025	0.0043	0.1599	0.0056	0.0046	0.0651	0.0014	0.1002	0.1417	0.0263	0.0035	0.1228	0.0178	0.0044	0.0056	0.0028	0.001	0.0328	0.0209	0.0363	0.0766	0.0189	0.0909	0.0016
7	rs28533208	151409293	0.97	0.285396128624663	0.8	0.78786632127418	0.0537466351289205	0.337670290038241	0.0112	0.013	0.0249	0.0043	0.1599	0.0056	0.0046	0.0649	0.0014	0.1002	0.1416	0.0263	0.0036	0.1228	0.0179	0.0045	0.0054	0.0028	0.001	0.0329	0.021	0.0364	0.0767	0.019	0.0909	0.0016
7	rs116431701	151413973	0.97	0.285396128624663	0.8	0.78786632127418	0.0607859511979033	0.359791480993366	0.0111	0.013	0.0249	0.0044	0.1598	0.0057	0.0047	0.0644	0.0014	0.1003	0.1411	0.0261	0.0037	0.1227	0.0181	0.0045	0.0055	0.0029	0.001	0.033	0.0209	0.0365	0.0766	0.019	0.0913	0.0016
7	rs117116870	151414668	0.97	0.285396128624663	0.8	0.78786632127418	0.0584785852191837	0.347065895349878	0.0111	0.013	0.0248	0.0044	0.1598	0.0057	0.0048	0.0643	0.0014	0.1003	0.141	0.026	0.0037	0.1226	0.0181	0.0045	0.0055	0.0029	0.001	0.033	0.0209	0.0365	0.0766	0.019	0.0914	0.0016
7	rs10224002	151415041	0.97	0.285396128624663	0.8	0.78786632127418	0.052617758026813	0.326641386353349	0.0111	0.013	0.0248	0.0045	0.1597	0.0057	0.0048	0.0643	0.0014	0.1003	0.1409	0.026	0.0037	0.1226	0.0182	0.0045	0.0055	0.0029	0.001	0.033	0.0209	0.0365	0.0766	0.019	0.0914	0.0016
7	rs1860743	151419941	0.97	0.285396128624663	0.8	0.78786632127418	0.0666066531157241	0.270519294909564	0.0111	0.013	0.0252	0.0047	0.1584	0.006	0.0051	0.0632	0.0015	0.1012	0.1399	0.0255	0.0041	0.1212	0.019	0.0047	0.0061	0.003	0.0012	0.0329	0.0201	0.0374	0.0762	0.0189	0.0928	0.0017
7	rs62478183	151420507	0.97	0.285396128624663	0.81	0.722979171095748	0.056372262979079	0.280483049118444	0.011	0.013	0.0252	0.0048	0.1584	0.0061	0.0051	0.0632	0.0015	0.1012	0.1397	0.0253	0.0041	0.1212	0.019	0.0047	0.0062	0.003	0.0012	0.0329	0.02	0.0374	0.0762	0.0189	0.093	0.0018
7	rs4726086	151421215	0.97	0.285396128624663	0.81	0.722979171095748	0.0498654486147287	0.254540955178961	0.011	0.013	0.0252	0.0048	0.1583	0.0061	0.0051	0.0631	0.0016	0.1011	0.1397	0.0252	0.0042	0.1211	0.0191	0.0047	0.0062	0.003	0.0012	0.033	0.02	0.0375	0.076	0.0189	0.0931	0.0018
7	rs2536069	151422947	0.97	0.285396128624663	0.82	0.661616834019215	0.0598188995672401	0.261009698670476	0.011	0.0129	0.0254	0.0048	0.1578	0.0062	0.0053	0.0628	0.0017	0.1009	0.1392	0.0253	0.0043	0.1209	0.0193	0.0048	0.0065	0.0031	0.0013	0.033	0.0201	0.0378	0.0756	0.0189	0.0933	0.0019
7	rs117063192	151424970	0.97	0.285396128624663	0.82	0.661616834019215	0.0682882203770001	0.270173735640947	0.011	0.0128	0.0252	0.0049	0.1576	0.0062	0.0053	0.0625	0.0017	0.1009	0.1385	0.0254	0.0044	0.1209	0.0193	0.0048	0.0066	0.0031	0.0013	0.0334	0.0203	0.0378	0.0751	0.019	0.0938	0.002
7	rs1108722	151431466	0.96	0.3177447436144	0.82	0.661616834019215	0.0426357524662864	0.22537301434759	0.011	0.0127	0.025	0.0049	0.1576	0.0063	0.0054	0.0622	0.0018	0.1008	0.1381	0.0255	0.0044	0.1209	0.0192	0.0049	0.0067	0.0031	0.0013	0.0338	0.0205	0.0379	0.0746	0.0191	0.0942	0.0021
7	rs34078741	151432786	0.96	0.3177447436144	0.82	0.661616834019215	0.0440957537081084	0.242314726367824	0.011	0.0127	0.0251	0.0049	0.1574	0.0063	0.0054	0.0623	0.0018	0.1008	0.1379	0.0255	0.0045	0.1209	0.0193	0.0049	0.0067	0.0031	0.0013	0.0339	0.0205	0.038	0.0745	0.0191	0.0943	0.0022
7	rs1001116	151440364	0.96	0.3177447436144	0.82	0.661616834019215	0.0607111980662835	0.262834610220234	0.0109	0.0128	0.0254	0.0051	0.1569	0.0065	0.0056	0.062	0.0019	0.1004	0.1371	0.0256	0.0047	0.1204	0.0196	0.0051	0.007	0.0032	0.0014	0.0339	0.0206	0.0383	0.074	0.0192	0.0938	0.0024
7	rs11771445	151442897	0.96	0.3177447436144	0.82	0.661616834019215	0.0669248384588304	0.230501438186522	0.0109	0.0128	0.0255	0.0052	0.1567	0.0065	0.0057	0.062	0.002	0.1004	0.1369	0.0255	0.0048	0.1204	0.0197	0.0052	0.0071	0.0033	0.0015	0.0339	0.0206	0.0382	0.0739	0.0193	0.0936	0.0024
7	rs6978479	151445895	0.96	0.3177447436144	0.82	0.661616834019215	0.112252405807344	0.235446497019271	0.0111	0.0129	0.0256	0.0052	0.156	0.0066	0.006	0.0612	0.0022	0.0994	0.1352	0.0257	0.0053	0.1199	0.0201	0.0054	0.0076	0.0036	0.0017	0.0338	0.0209	0.0389	0.074	0.0198	0.0928	0.0028
7	rs11773668	151446605	0.96	0.3177447436144	0.83	0.603719568470427	0.0977407814048024	0.194066926194425	0.0112	0.0129	0.0257	0.0052	0.1559	0.0066	0.006	0.0611	0.0023	0.0992	0.135	0.0257	0.0054	0.1197	0.0202	0.0054	0.0077	0.0036	0.0018	0.0338	0.0209	0.039	0.0741	0.0198	0.0927	0.0029
7	rs62478188	151451695	0.95	0.352537935866182	0.83	0.603719568470427	0.14007348064116	0.175453581735992	0.0114	0.013	0.0259	0.0052	0.1556	0.0068	0.0063	0.0605	0.0026	0.0984	0.1341	0.0257	0.0058	0.119	0.0205	0.0055	0.0081	0.0038	0.002	0.0338	0.0212	0.0392	0.0738	0.0202	0.0923	0.0032
7	rs73158202	151452136	0.95	0.352537935866182	0.83	0.603719568470427	0.138968062777413	0.167620352585726	0.0114	0.013	0.0259	0.0052	0.1555	0.0068	0.0063	0.0602	0.0026	0.0986	0.134	0.0258	0.0058	0.1189	0.0205	0.0055	0.0081	0.0038	0.002	0.0338	0.0212	0.0393	0.0738	0.0202	0.0923	0.0032
7	rs7801616	151452628	0.95	0.352537935866182	0.83	0.603719568470427	0.130373896890481	0.152335667449292	0.0114	0.0129	0.0259	0.0052	0.1555	0.0068	0.0063	0.0599	0.0027	0.0988	0.1339	0.0258	0.0059	0.1188	0.0205	0.0056	0.0081	0.0038	0.0022	0.0338	0.0213	0.0393	0.0739	0.0203	0.0923	0.0033
7	rs35798852	151453978	0.95	0.352537935866182	0.83	0.603719568470427	0.155090220623411	0.172961250104907	0.0115	0.0129	0.0259	0.0052	0.1554	0.0069	0.0063	0.0598	0.0027	0.0986	0.1337	0.0258	0.0059	0.1185	0.0205	0.0056	0.0082	0.0038	0.0023	0.0338	0.0214	0.0392	0.0739	0.0203	0.0922	0.0033
7	rs2109782	151454524	0.95	0.352537935866182	0.83	0.603719568470427	0.143613947009192	0.180979982509537	0.0115	0.0129	0.026	0.0052	0.1552	0.007	0.0064	0.0597	0.0027	0.0984	0.1337	0.0259	0.0059	0.1185	0.0205	0.0058	0.0082	0.0038	0.0023	0.0338	0.0214	0.0392	0.074	0.0204	0.0921	0.0033
7	rs75012559	151454598	0.95	0.352537935866182	0.83	0.603719568470427	0.149368888074165	0.189943862760681	0.0115	0.0129	0.026	0.0052	0.1552	0.007	0.0064	0.0597	0.0027	0.0984	0.1336	0.0259	0.0059	0.1184	0.0205	0.0059	0.0082	0.0039	0.0023	0.0338	0.0214	0.0392	0.074	0.0204	0.0921	0.0033
7	rs868624	151458039	0.95	0.352537935866182	0.83	0.603719568470427	0.140802754373776	0.242871364984667	0.0119	0.013	0.0256	0.0054	0.1546	0.0075	0.0069	0.0594	0.0029	0.0972	0.1327	0.0261	0.0056	0.1177	0.0206	0.0063	0.0087	0.004	0.0025	0.0341	0.0217	0.0393	0.0741	0.0206	0.092	0.0034
7	rs11520869	151459444	0.96	0.3177447436144	0.83	0.603719568470427	0.175937295588736	0.302762128271929	0.012	0.013	0.0256	0.0054	0.1546	0.0075	0.0069	0.0593	0.003	0.097	0.1327	0.0261	0.0056	0.1176	0.0206	0.0063	0.0087	0.004	0.0025	0.0341	0.0217	0.0394	0.074	0.0206	0.0919	0.0035
7	rs7800069	151463164	0.95	0.352537935866182	0.83	0.603719568470427	0.222782147923609	0.296462660939529	0.0121	0.013	0.0255	0.0056	0.1546	0.0077	0.0071	0.0594	0.0031	0.0964	0.1327	0.026	0.0057	0.1173	0.0206	0.0064	0.009	0.0041	0.0027	0.0339	0.0217	0.0394	0.0737	0.0207	0.0914	0.0036
7	rs3934595	151466242	0.95	0.352537935866182	0.83	0.603719568470427	0.319998807677213	0.33828612531729	0.0125	0.0131	0.0259	0.0059	0.1542	0.0076	0.0068	0.0593	0.0033	0.0954	0.132	0.0262	0.006	0.1174	0.0207	0.0065	0.0093	0.0042	0.0029	0.0334	0.022	0.0396	0.0735	0.0209	0.0911	0.0038
7	rs79893334	151471322	0.95	0.352537935866182	0.83	0.603719568470427	0.935301144488576	0.554091948615859	0.0132	0.0135	0.0273	0.0062	0.1521	0.0084	0.0074	0.0595	0.0037	0.0936	0.1292	0.0263	0.0065	0.1156	0.0208	0.0071	0.0106	0.0046	0.0038	0.0329	0.0228	0.0402	0.0721	0.0215	0.0899	0.0044
7	rs6965834	151471431	0.95	0.352537935866182	0.82	0.661616834019215	0.9326309373092	0.552967360007762	0.0132	0.0135	0.0273	0.0062	0.152	0.0084	0.0074	0.0595	0.0037	0.0936	0.129	0.0264	0.0065	0.1156	0.0208	0.0071	0.0106	0.0046	0.0038	0.0329	0.0228	0.0402	0.0721	0.0214	0.09	0.0044
7	rs4726091	151472991	0.93	0.429746626914861	0.82	0.661616834019215	1.64813255630193	0.681603730012666	0.014	0.0144	0.0278	0.0066	0.1501	0.0091	0.0077	0.0597	0.0041	0.0915	0.1289	0.0261	0.0067	0.114	0.0205	0.0075	0.0116	0.0048	0.0043	0.0333	0.0235	0.0396	0.0708	0.0215	0.0901	0.0048
7	rs4725431	151473179	0.92	0.472297109457422	0.82	0.661616834019215	1.71054935485073	0.698186603456989	0.0142	0.0145	0.0278	0.0065	0.1498	0.0092	0.0078	0.0599	0.0041	0.0915	0.1288	0.026	0.0067	0.1137	0.0205	0.0075	0.0117	0.0049	0.0044	0.0335	0.0236	0.0395	0.0704	0.0216	0.0899	0.0048
7	rs3935852	151474541	0.9	0.565600701999265	0.82	0.661616834019215	3.02436211651544	1.00987349033331	0.0153	0.015	0.0274	0.0068	0.1471	0.0099	0.0079	0.0597	0.0044	0.0902	0.127	0.0256	0.007	0.1126	0.0209	0.0079	0.013	0.0051	0.005	0.035	0.0241	0.0388	0.069	0.0225	0.0901	0.0053
7	rs4418266	151474607	0.9	0.565600701999265	0.81	0.722979171095748	3.01400637617565	0.981414201181894	0.0154	0.0151	0.0274	0.0068	0.1469	0.01	0.0079	0.0596	0.0044	0.0902	0.1268	0.0256	0.0069	0.1126	0.0208	0.0079	0.013	0.0053	0.005	0.0351	0.0242	0.0388	0.0691	0.0225	0.0901	0.0053
7	rs9632641	151475924	0.88	0.670214810425093	0.81	0.722979171095748	3.06753730783753	1.02448301622559	0.0165	0.0155	0.0269	0.0071	0.1458	0.0105	0.0077	0.0585	0.0043	0.0936	0.1265	0.0255	0.0067	0.1115	0.0216	0.0078	0.0134	0.0055	0.0049	0.036	0.0244	0.0382	0.0656	0.0222	0.0913	0.0051
7	rs6464170	151476860	0.87	0.726891327677376	0.8	0.78786632127418	2.77836963742107	0.990829888317765	0.0165	0.0155	0.0268	0.0071	0.1458	0.0105	0.0078	0.0577	0.0041	0.0941	0.126	0.0253	0.0066	0.1114	0.0217	0.0078	0.0135	0.0054	0.0049	0.0364	0.0245	0.0382	0.0651	0.0246	0.0909	0.0051
7	rs80039831	151476978	0.87	0.726891327677376	0.8	0.78786632127418	2.67995248858495	1.04203474334108	0.0166	0.0155	0.0264	0.0072	0.1458	0.0105	0.0078	0.0576	0.0041	0.0942	0.1258	0.0253	0.0065	0.1114	0.0217	0.0084	0.0135	0.0053	0.0048	0.0363	0.0245	0.0382	0.0651	0.0247	0.0908	0.0052
7	rs4726093	151477709	0.87	0.726891327677376	0.8	0.78786632127418	2.66022809534936	1.01885921802752	0.0167	0.0154	0.0263	0.0071	0.1456	0.0105	0.0078	0.057	0.004	0.095	0.1256	0.0247	0.0064	0.1114	0.0217	0.0084	0.0135	0.0053	0.0048	0.0365	0.0247	0.0382	0.065	0.0257	0.0907	0.0051
7	rs78291918	151478953	0.87	0.726891327677376	0.8	0.78786632127418	2.46499231794431	0.993386294648695	0.0169	0.0155	0.0264	0.0071	0.1446	0.0103	0.0076	0.0568	0.0039	0.0957	0.1246	0.0244	0.0062	0.1126	0.0219	0.0086	0.0134	0.0053	0.0052	0.0366	0.0252	0.0381	0.0649	0.0259	0.0905	0.0049
7	rs58368463	151479984	0.87	0.726891327677376	0.8	0.78786632127418	2.42730674221523	0.957555399412234	0.0169	0.0154	0.0264	0.007	0.1443	0.0103	0.0075	0.0565	0.0039	0.0965	0.1244	0.0244	0.0061	0.1127	0.0219	0.0086	0.0133	0.0054	0.0052	0.0369	0.0253	0.038	0.0651	0.0258	0.0903	0.0048
7	rs12703157	151481390	0.87	0.726891327677376	0.8	0.78786632127418	2.43759886394842	0.929551892086316	0.017	0.0155	0.0264	0.007	0.1441	0.0102	0.0075	0.0561	0.004	0.0972	0.1241	0.0241	0.006	0.1129	0.022	0.0087	0.0132	0.0055	0.0053	0.0373	0.0254	0.0379	0.0655	0.0259	0.0903	0.0046
7	rs62478217	151481424	0.87	0.726891327677376	0.8	0.78786632127418	2.44802316531149	0.932234322882368	0.017	0.0155	0.0264	0.007	0.144	0.0103	0.0075	0.0562	0.004	0.0972	0.124	0.0241	0.006	0.1129	0.0219	0.0087	0.0133	0.0054	0.0053	0.0374	0.0254	0.0379	0.0657	0.0259	0.0902	0.0046
7	rs6953882	151481620	0.86	0.78654304280128	0.8	0.78786632127418	2.44743050216803	0.946460921608369	0.0175	0.0155	0.0262	0.007	0.1438	0.0103	0.0075	0.056	0.004	0.0973	0.1239	0.0241	0.0059	0.113	0.0219	0.0086	0.0134	0.0054	0.0052	0.0374	0.0253	0.0379	0.0663	0.0259	0.0901	0.0045
7	rs6979356	151482737	0.86	0.78654304280128	0.8	0.78786632127418	2.54894249615594	0.966131323430965	0.0179	0.0156	0.0263	0.007	0.1441	0.0102	0.0074	0.0557	0.0041	0.0979	0.1236	0.0239	0.0058	0.1127	0.022	0.0086	0.0134	0.0053	0.0051	0.0374	0.0253	0.0379	0.0668	0.0258	0.0895	0.0044
7	rs12671980	151483445	0.86	0.78654304280128	0.8	0.78786632127418	2.39969249983053	0.959936094221534	0.0179	0.0157	0.0263	0.007	0.1444	0.0102	0.0074	0.0553	0.004	0.0982	0.1235	0.024	0.0058	0.1127	0.022	0.0085	0.0134	0.0052	0.005	0.0374	0.0253	0.0378	0.067	0.0258	0.0894	0.0043
7	rs4425665	151484157	0.86	0.78654304280128	0.8	0.78786632127418	2.44375699392405	0.946302614130531	0.0178	0.0158	0.0264	0.0071	0.1445	0.0101	0.0074	0.0551	0.004	0.0986	0.1235	0.0239	0.0057	0.1126	0.022	0.0084	0.0136	0.0052	0.005	0.0375	0.0254	0.0379	0.0671	0.0258	0.0893	0.0043
7	rs11770585	151489711	0.84	0.914942008907111	0.79	0.8563340912432	2.58322332399197	0.898267545962104	0.018	0.016	0.0266	0.0073	0.1442	0.01	0.0072	0.0546	0.0038	0.1002	0.1231	0.0236	0.0053	0.113	0.0219	0.008	0.0138	0.0052	0.0049	0.0377	0.0257	0.0377	0.067	0.0259	0.0887	0.0042
7	rs34735358	151490078	0.84	0.914942008907111	0.79	0.8563340912432	2.54594215116623	0.89858088580135	0.018	0.0161	0.0266	0.0073	0.1439	0.01	0.0073	0.0545	0.0037	0.1005	0.123	0.0237	0.0053	0.1131	0.0219	0.008	0.0139	0.0052	0.0048	0.0377	0.0258	0.0376	0.0671	0.026	0.0886	0.0042
7	rs78198576	151490626	0.84	0.914942008907111	0.79	0.8563340912432	2.49772793056545	0.934444537642645	0.018	0.0163	0.0266	0.0073	0.1437	0.01	0.0073	0.0545	0.0037	0.1008	0.1228	0.0236	0.0052	0.1132	0.022	0.008	0.0139	0.0051	0.0048	0.0376	0.0259	0.0377	0.0671	0.0259	0.0885	0.0042
7	rs79918575	151491039	0.84	0.914942008907111	0.79	0.8563340912432	2.51719453956465	1.0175746098211	0.018	0.0164	0.0267	0.0074	0.1436	0.0101	0.0073	0.0545	0.0036	0.101	0.1226	0.0236	0.0052	0.1132	0.022	0.008	0.014	0.0051	0.0047	0.0376	0.026	0.0378	0.0671	0.0259	0.0884	0.0041
7	rs7789699	151491136	0.84	0.914942008907111	0.79	0.8563340912432	2.53479046268456	1.02142936348532	0.018	0.0164	0.0267	0.0074	0.1436	0.0101	0.0073	0.0545	0.0036	0.1011	0.1226	0.0236	0.0052	0.1133	0.022	0.008	0.014	0.0051	0.0047	0.0375	0.026	0.0379	0.0672	0.0258	0.0884	0.0041
7	rs56005208	151491427	0.84	0.914942008907111	0.78	0.928434583535755	2.36326334752488	0.98811510556179	0.0181	0.0165	0.0266	0.0074	0.1439	0.0101	0.0073	0.0543	0.0036	0.1013	0.1228	0.0236	0.0051	0.1134	0.022	0.0079	0.0139	0.005	0.0047	0.0374	0.0261	0.0378	0.0669	0.026	0.0883	0.0041
7	rs4076142	151492423	0.84	0.914942008907111	0.77	1.00421642385407	2.13915868489313	0.905950715941549	0.018	0.0165	0.0263	0.0075	0.1446	0.0098	0.0073	0.0537	0.0034	0.102	0.123	0.0233	0.005	0.1135	0.022	0.0076	0.0136	0.0049	0.0046	0.0374	0.0262	0.0381	0.0667	0.027	0.0882	0.004
7	rs56037571	151492705	0.84	0.914942008907111	0.75	1.16700258790913	2.07780622962226	0.848113743322637	0.018	0.0165	0.0262	0.0075	0.1454	0.0096	0.0072	0.0535	0.0034	0.1023	0.1231	0.0232	0.005	0.1136	0.022	0.0075	0.0136	0.0046	0.0045	0.0375	0.0262	0.0381	0.0666	0.0273	0.0881	0.0039
7	rs11768953	151496422	0.85	0.849213100564478	0.75	1.16700258790913	1.17832720110188	0.320924657666739	0.0175	0.0165	0.0252	0.0065	0.1472	0.0084	0.0066	0.0517	0.0028	0.1064	0.1276	0.0224	0.0045	0.1163	0.0209	0.0065	0.0123	0.004	0.0034	0.0386	0.0269	0.0381	0.0652	0.0268	0.0885	0.0033
7	rs58943536	151496480	0.85	0.849213100564478	0.75	1.16700258790913	1.16442968404831	0.314272812070233	0.0175	0.0165	0.0252	0.0065	0.1472	0.0084	0.0066	0.0517	0.0028	0.1064	0.1277	0.0224	0.0045	0.1163	0.0209	0.0065	0.0123	0.004	0.0034	0.0387	0.0269	0.0381	0.0652	0.0268	0.0885	0.0032
7	rs113482139	151497926	0.85	0.849213100564478	0.74	1.25408873140077	1.08073434712373	0.267873511848278	0.0175	0.0165	0.0249	0.0064	0.1477	0.0081	0.0065	0.0518	0.0027	0.1071	0.1289	0.0223	0.0043	0.1168	0.0204	0.0063	0.0122	0.0039	0.0032	0.0388	0.027	0.0382	0.0646	0.0267	0.0886	0.0029
7	rs77590688	151497939	0.85	0.849213100564478	0.74	1.25408873140077	1.08206311046707	0.2668404056607	0.0175	0.0165	0.0249	0.0064	0.1477	0.0081	0.0065	0.0518	0.0027	0.1071	0.1289	0.0223	0.0043	0.1168	0.0204	0.0063	0.0122	0.0039	0.0032	0.0388	0.027	0.0382	0.0646	0.0267	0.0886	0.0029
7	rs4726097	151497968	0.85	0.849213100564478	0.74	1.25408873140077	1.10019896559803	0.261693574608818	0.0175	0.0165	0.0249	0.0064	0.1477	0.0081	0.0064	0.0518	0.0027	0.1071	0.129	0.0223	0.0043	0.1169	0.0204	0.0063	0.0122	0.0039	0.0033	0.0388	0.027	0.0383	0.0646	0.0267	0.0886	0.0029
7	rs56131024	151499423	0.85	0.849213100564478	0.74	1.25408873140077	1.03838664211538	0.224069653087461	0.0174	0.0167	0.0248	0.0063	0.1479	0.0079	0.0063	0.052	0.0025	0.1077	0.1297	0.0221	0.0042	0.117	0.0202	0.0062	0.012	0.0038	0.0031	0.0388	0.0271	0.0383	0.0644	0.0267	0.0884	0.0028
7	rs111620763	151501290	0.85	0.849213100564478	0.74	1.25408873140077	0.980325246959546	0.203137143679258	0.0173	0.0169	0.0248	0.0062	0.1478	0.0077	0.0062	0.052	0.0024	0.1082	0.1305	0.0221	0.0042	0.117	0.0201	0.006	0.0118	0.0039	0.0029	0.039	0.0272	0.0384	0.0641	0.0267	0.0884	0.0027
7	rs34802637	151502809	0.85	0.849213100564478	0.73	1.34502026156262	0.959981581163933	0.186360950243274	0.0172	0.017	0.0247	0.0062	0.1477	0.0076	0.0062	0.052	0.0023	0.1087	0.1309	0.0221	0.0042	0.117	0.02	0.0059	0.0117	0.0039	0.0028	0.0391	0.0273	0.0385	0.0639	0.0267	0.0883	0.0026
7	rs58825093	151503548	0.85	0.849213100564478	0.73	1.34502026156262	0.954249541824182	0.188303075145859	0.0172	0.0171	0.0247	0.0061	0.1477	0.0076	0.0062	0.0519	0.0023	0.1088	0.1312	0.0221	0.0042	0.1169	0.0201	0.0058	0.0116	0.0039	0.0028	0.0391	0.0273	0.0384	0.0638	0.0267	0.0883	0.0026
7	rs75798679	151504351	0.85	0.849213100564478	0.73	1.34502026156262	0.973015255302578	0.180979982509537	0.0172	0.0172	0.0247	0.0061	0.1478	0.0077	0.0062	0.0519	0.0023	0.1092	0.131	0.0222	0.0042	0.1168	0.0201	0.0057	0.0116	0.0039	0.0028	0.0391	0.0273	0.0385	0.0636	0.0266	0.0883	0.0026
7	rs10257529	151504499	0.85	0.849213100564478	0.73	1.34502026156262	0.995697790924995	0.175253740160843	0.0172	0.0172	0.0247	0.0061	0.1478	0.0077	0.0062	0.052	0.0023	0.1093	0.1309	0.0223	0.0042	0.1168	0.0201	0.0057	0.0116	0.004	0.0028	0.0391	0.0273	0.0385	0.0636	0.0266	0.0883	0.0025
7	rs56729506	151504945	0.85	0.849213100564478	0.73	1.34502026156262	0.991588870243549	0.168309385924453	0.0172	0.0172	0.0247	0.006	0.1477	0.0077	0.0061	0.0522	0.0023	0.1096	0.1313	0.0222	0.0041	0.1167	0.0201	0.0056	0.0116	0.0038	0.0028	0.0392	0.0274	0.0387	0.0632	0.0265	0.0883	0.0025
7	rs117512824	151506444	0.85	0.849213100564478	0.73	1.34502026156262	1.09511948972282	0.174156024337208	0.0173	0.0172	0.0246	0.0059	0.1473	0.0078	0.0059	0.0525	0.0023	0.1107	0.1325	0.0221	0.004	0.1165	0.02	0.0053	0.0114	0.0035	0.0027	0.0391	0.0277	0.0394	0.0621	0.0262	0.0882	0.0025
7	rs12539356	151508257	0.85	0.849213100564478	0.73	1.34502026156262	1.15750518250403	0.165755119893042	0.0173	0.0172	0.0246	0.0059	0.1472	0.0078	0.0059	0.0525	0.0023	0.1109	0.1328	0.0221	0.004	0.1164	0.02	0.0053	0.0114	0.0035	0.0027	0.0391	0.0277	0.0396	0.0619	0.0261	0.0882	0.0025
7	rs62478246	151508678	0.85	0.849213100564478	0.73	1.34502026156262	1.16835466721376	0.161269788849261	0.0173	0.0172	0.0246	0.0059	0.1472	0.0078	0.0059	0.0525	0.0023	0.1109	0.1328	0.0221	0.004	0.1165	0.02	0.0053	0.0114	0.0034	0.0027	0.0391	0.0277	0.0396	0.0618	0.0262	0.0882	0.0025
7	rs4632971	151510406	0.85	0.849213100564478	0.73	1.34502026156262	1.18016062214787	0.145451359012287	0.0174	0.0171	0.0246	0.0057	0.1473	0.0077	0.0059	0.0526	0.0022	0.111	0.1331	0.0221	0.0039	0.1167	0.02	0.0053	0.0114	0.0033	0.0027	0.0392	0.0277	0.0396	0.0617	0.0261	0.0882	0.0025
7	rs1881635	151510459	0.85	0.849213100564478	0.73	1.34502026156262	1.14234659603387	0.143957862252959	0.0174	0.0171	0.0246	0.0056	0.1474	0.0077	0.0059	0.0525	0.0022	0.111	0.1332	0.0221	0.0039	0.1167	0.0199	0.0053	0.0114	0.0033	0.0027	0.0392	0.0277	0.0397	0.0617	0.026	0.0882	0.0025
7	rs10952318	151510737	0.86	0.78654304280128	0.73	1.34502026156262	1.07852119366475	0.142934327898062	0.0173	0.0171	0.0245	0.0056	0.1477	0.0077	0.0058	0.0523	0.0022	0.1113	0.1334	0.0221	0.0039	0.1172	0.0199	0.0054	0.0113	0.0031	0.0026	0.0392	0.0276	0.0401	0.0613	0.0254	0.0883	0.0025
7	rs56129741	151511382	0.86	0.78654304280128	0.73	1.34502026156262	0.884869087877471	0.1406180004191	0.0172	0.017	0.024	0.0057	0.1483	0.0077	0.0057	0.0523	0.0021	0.1124	0.1345	0.0218	0.0036	0.1182	0.0197	0.0058	0.0111	0.003	0.0023	0.0393	0.0275	0.0411	0.0602	0.0235	0.088	0.0024
7	rs117690714	151511897	0.87	0.726891327677376	0.73	1.34502026156262	0.797231502804825	0.143492290886994	0.0171	0.017	0.0236	0.0057	0.1486	0.0078	0.0056	0.0527	0.0021	0.1134	0.135	0.0217	0.0034	0.1193	0.0196	0.0061	0.0109	0.0028	0.0022	0.0392	0.0276	0.0419	0.0594	0.0218	0.0877	0.0023
7	rs6954429	151512177	0.87	0.726891327677376	0.73	1.34502026156262	0.747444246115943	0.143678453793877	0.017	0.0171	0.0234	0.0058	0.1491	0.0079	0.0056	0.0529	0.002	0.1138	0.1354	0.0216	0.0032	0.1199	0.0195	0.0062	0.0107	0.0027	0.0021	0.0392	0.0276	0.0422	0.059	0.021	0.0874	0.0023
7	rs34244587	151515304	0.87	0.726891327677376	0.73	1.34502026156262	0.611483726675843	0.124090603306848	0.017	0.0172	0.0226	0.0056	0.1504	0.0076	0.0053	0.0533	0.0019	0.1149	0.1356	0.0217	0.0028	0.1208	0.0192	0.0066	0.01	0.0023	0.0018	0.0393	0.0277	0.0429	0.0588	0.0202	0.087	0.0022
7	rs34388354	151516259	0.87	0.726891327677376	0.73	1.34502026156262	0.614537233403449	0.11823365136676	0.0171	0.0172	0.0225	0.0056	0.1504	0.0076	0.0053	0.0533	0.0019	0.1149	0.1358	0.0217	0.0028	0.1208	0.0192	0.0065	0.01	0.0023	0.0018	0.0392	0.0277	0.0429	0.0589	0.0201	0.087	0.0022
7	rs1881629	151516820	0.87	0.726891327677376	0.73	1.34502026156262	0.611969044061179	0.118667049711848	0.0171	0.0172	0.0225	0.0056	0.1504	0.0076	0.0053	0.0533	0.0019	0.115	0.1358	0.0217	0.0027	0.1209	0.0192	0.0065	0.01	0.0023	0.0018	0.0392	0.0277	0.0429	0.0589	0.0201	0.087	0.0022
7	rs13309576	151517740	0.87	0.726891327677376	0.73	1.34502026156262	0.641198026809209	0.113591350677242	0.017	0.0172	0.0225	0.0055	0.1505	0.0076	0.0053	0.0533	0.002	0.115	0.1359	0.0217	0.0027	0.121	0.0192	0.0065	0.01	0.0023	0.0018	0.0392	0.0277	0.043	0.0589	0.0202	0.0867	0.0023
7	rs13309585	151517839	0.87	0.726891327677376	0.73	1.34502026156262	0.644886500457951	0.113420772579383	0.017	0.0172	0.0225	0.0055	0.1505	0.0076	0.0053	0.0533	0.002	0.115	0.1359	0.0217	0.0027	0.121	0.0192	0.0065	0.01	0.0023	0.0018	0.0392	0.0277	0.043	0.0589	0.0202	0.0867	0.0023
7	rs75064047	151520042	0.87	0.726891327677376	0.71	1.53855475712277	0.643466718231111	0.109188234883191	0.0169	0.0172	0.0224	0.0056	0.1506	0.0075	0.0052	0.0532	0.002	0.1151	0.1359	0.0217	0.0027	0.121	0.0191	0.0065	0.0099	0.0022	0.0022	0.039	0.0279	0.0429	0.0588	0.02	0.0869	0.0022
7	rs75808206	151520629	0.87	0.726891327677376	0.71	1.53855475712277	0.657083588529358	0.107679661383449	0.0169	0.0172	0.0224	0.0056	0.1507	0.0074	0.0052	0.0532	0.002	0.1152	0.1361	0.0216	0.0027	0.121	0.0192	0.0065	0.0099	0.0021	0.0023	0.0389	0.0279	0.043	0.0588	0.0199	0.0869	0.0022
7	rs11760502	151526091	0.87	0.726891327677376	0.71	1.53855475712277	0.640206620828503	0.115474138660611	0.0171	0.0171	0.0224	0.0059	0.1512	0.0073	0.0052	0.0529	0.002	0.1151	0.1363	0.0217	0.0027	0.121	0.0188	0.0066	0.0098	0.0021	0.0023	0.0383	0.0282	0.0428	0.059	0.0195	0.0873	0.0021
7	rs116508619	151527592	0.87	0.726891327677376	0.71	1.53855475712277	0.683171545668231	0.12656961955527	0.0171	0.017	0.0224	0.0061	0.1512	0.0072	0.0051	0.0529	0.002	0.1153	0.136	0.0219	0.0027	0.1213	0.0186	0.0067	0.0099	0.002	0.0023	0.0384	0.0281	0.0428	0.059	0.0193	0.0874	0.0021
7	rs56138260	151527920	0.87	0.726891327677376	0.71	1.53855475712277	0.703054637237947	0.131492025040899	0.0171	0.017	0.0224	0.0061	0.1512	0.0072	0.0051	0.0529	0.002	0.1154	0.136	0.022	0.0027	0.1213	0.0185	0.0068	0.0099	0.002	0.0023	0.0384	0.0281	0.0428	0.059	0.0192	0.0874	0.0021
7	rs77954465	151529469	0.88	0.670214810425093	0.71	1.53855475712277	0.76513583654368	0.136666311100549	0.0171	0.0167	0.0224	0.0063	0.1516	0.0071	0.0051	0.0528	0.0019	0.116	0.1357	0.0221	0.0026	0.1217	0.0182	0.0069	0.0099	0.0018	0.0023	0.0385	0.028	0.0427	0.0591	0.0189	0.0873	0.002
7	rs73728405	151529992	0.88	0.670214810425093	0.71	1.53855475712277	0.763986511052701	0.136574902417033	0.017	0.0167	0.0224	0.0062	0.1518	0.007	0.005	0.0529	0.0019	0.1163	0.1358	0.0222	0.0026	0.122	0.018	0.0068	0.0098	0.0017	0.0023	0.0385	0.0279	0.0428	0.0592	0.0188	0.0872	0.002
7	rs13238117	151530671	0.88	0.670214810425093	0.71	1.53855475712277	0.773433221814213	0.128262199424977	0.017	0.0167	0.0222	0.0061	0.1521	0.0069	0.0049	0.0531	0.0019	0.1167	0.136	0.0221	0.0026	0.1223	0.0178	0.0068	0.0097	0.0017	0.0022	0.0386	0.0278	0.0428	0.0593	0.0187	0.087	0.0019
7	rs74782537	151531336	0.88	0.670214810425093	0.71	1.53855475712277	0.750557582505638	0.133208609778231	0.017	0.0165	0.0221	0.0061	0.1524	0.0069	0.0049	0.053	0.0019	0.117	0.1361	0.022	0.0025	0.1226	0.0177	0.0067	0.0096	0.0017	0.0023	0.0385	0.0277	0.0427	0.0595	0.0186	0.087	0.0018
7	rs56998446	151534070	0.88	0.670214810425093	0.71	1.53855475712277	0.681932780731676	0.120057941307694	0.0171	0.0165	0.0213	0.0059	0.1532	0.0068	0.0045	0.0533	0.0018	0.1178	0.137	0.022	0.0024	0.1238	0.0173	0.0065	0.009	0.0018	0.0022	0.0383	0.0274	0.0426	0.0594	0.0185	0.0864	0.0018
7	rs79369446	151534746	0.89	0.616467558766813	0.71	1.53855475712277	0.658660319339029	0.120493846665472	0.0172	0.0164	0.0212	0.0058	0.1533	0.0067	0.0044	0.0533	0.0018	0.1179	0.1372	0.022	0.0024	0.1241	0.0172	0.0065	0.0089	0.0018	0.0022	0.0382	0.0274	0.0425	0.0593	0.0184	0.0864	0.0018
7	rs57486649	151540283	0.89	0.616467558766813	0.71	1.53855475712277	0.591397353679542	0.117887364243915	0.0173	0.0164	0.0203	0.0055	0.1537	0.0064	0.0042	0.0534	0.0018	0.1186	0.1381	0.0218	0.0023	0.1256	0.0168	0.0063	0.0084	0.0019	0.0023	0.0383	0.0268	0.0424	0.0596	0.0184	0.0863	0.0017
7	rs73728418	151544143	0.89	0.616467558766813	0.71	1.53855475712277	0.580319932094429	0.134751448446218	0.0174	0.0164	0.0201	0.0054	0.1537	0.0063	0.0041	0.0534	0.0018	0.1187	0.1383	0.0217	0.0023	0.1259	0.0166	0.0063	0.0083	0.002	0.0022	0.0384	0.0267	0.0424	0.0596	0.0184	0.0864	0.0017
7	rs7795096	151546589	0.89	0.616467558766813	0.71	1.53855475712277	0.543796290468781	0.109188234883191	0.0174	0.0164	0.02	0.0053	0.1539	0.0063	0.0041	0.0534	0.0018	0.1188	0.1385	0.0217	0.0023	0.1259	0.0166	0.0063	0.0082	0.002	0.0023	0.0384	0.0267	0.0424	0.0596	0.0184	0.0864	0.0017
7	rs7776530	151546863	0.89	0.616467558766813	0.71	1.53855475712277	0.542943406479757	0.114103670437991	0.0174	0.0164	0.02	0.0053	0.1538	0.0063	0.0041	0.0535	0.0018	0.1188	0.1385	0.0217	0.0023	0.1259	0.0165	0.0063	0.0082	0.002	0.0023	0.0385	0.0267	0.0424	0.0595	0.0184	0.0865	0.0017
7	rs57194047	151547849	0.89	0.616467558766813	0.71	1.53855475712277	0.545569683457347	0.133208609778231	0.0174	0.0164	0.02	0.0053	0.1538	0.0063	0.0041	0.0534	0.0018	0.1188	0.1385	0.0217	0.0023	0.1259	0.0165	0.0062	0.0082	0.002	0.0023	0.0385	0.0267	0.0424	0.0595	0.0184	0.0865	0.0017
7	rs73728427	151553615	0.89	0.616467558766813	0.71	1.53855475712277	0.54721414200697	0.176554119740517	0.0174	0.0164	0.02	0.0052	0.1545	0.0057	0.004	0.0532	0.0017	0.1189	0.1388	0.0216	0.0023	0.1258	0.0165	0.0061	0.0078	0.002	0.0023	0.0388	0.0266	0.0428	0.0595	0.0183	0.0869	0.0016
7	rs7789674	151557843	0.89	0.616467558766813	0.71	1.53855475712277	0.509667385810233	0.172563627757535	0.0174	0.0163	0.02	0.0051	0.1548	0.0058	0.004	0.053	0.0017	0.1189	0.1388	0.0216	0.0023	0.1258	0.0165	0.0062	0.0075	0.002	0.0023	0.0389	0.0266	0.0429	0.0595	0.0183	0.087	0.0016
7	rs34867733	151557912	0.89	0.616467558766813	0.71	1.53855475712277	0.500732046016363	0.174355430990166	0.0174	0.0163	0.02	0.0051	0.1548	0.0058	0.004	0.053	0.0017	0.1189	0.1388	0.0216	0.0023	0.1258	0.0165	0.0062	0.0075	0.002	0.0023	0.0389	0.0266	0.0429	0.0595	0.0183	0.087	0.0016
7	rs9640300	151558997	0.89	0.616467558766813	0.71	1.53855475712277	0.503006202886948	0.225808014902499	0.0174	0.0162	0.0199	0.0051	0.155	0.0058	0.004	0.0529	0.0017	0.1188	0.1389	0.0216	0.0022	0.1259	0.0165	0.0061	0.0075	0.002	0.0023	0.039	0.0265	0.0428	0.0596	0.0182	0.0871	0.0016
7	rs56118280	151565818	0.9	0.565600701999265	0.71	1.53855475712277	0.497455894536227	0.206508097723319	0.0166	0.0162	0.0189	0.0044	0.1581	0.006	0.0036	0.0535	0.0013	0.1194	0.1381	0.0208	0.002	0.1269	0.0161	0.0056	0.0068	0.002	0.002	0.0401	0.0271	0.0424	0.0596	0.0169	0.0891	0.0011
7	rs12669153	151566872	0.9	0.565600701999265	0.71	1.53855475712277	0.448965934024769	0.259302461967339	0.0165	0.0162	0.0187	0.0043	0.1587	0.006	0.0036	0.0536	0.0012	0.1194	0.138	0.0207	0.0019	0.127	0.0161	0.0056	0.0068	0.002	0.0019	0.0404	0.0272	0.0423	0.0595	0.0167	0.0895	0.001
7	rs13240743	151566914	0.9	0.565600701999265	0.71	1.53855475712277	0.433774718766342	0.24778728896017	0.0165	0.0162	0.0187	0.0043	0.1587	0.006	0.0036	0.0537	0.0012	0.1194	0.138	0.0207	0.0019	0.127	0.0161	0.0056	0.0068	0.002	0.0018	0.0404	0.0273	0.0423	0.0596	0.0168	0.0896	0.001
7	rs78881925	151572397	0.9	0.565600701999265	0.71	1.53855475712277	0.45322470451805	0.234454778689623	0.016	0.016	0.0184	0.0043	0.1591	0.0063	0.0037	0.054	0.0011	0.1194	0.137	0.0205	0.0018	0.1272	0.0163	0.0056	0.0068	0.0021	0.0017	0.0404	0.0273	0.0423	0.0593	0.0165	0.0906	0.001
7	rs78376945	151572519	0.9	0.565600701999265	0.71	1.53855475712277	0.458349160833124	0.23876192736424	0.0159	0.016	0.0184	0.0043	0.1591	0.0063	0.0037	0.054	0.0011	0.1195	0.1371	0.0205	0.0018	0.1272	0.0164	0.0056	0.0068	0.0021	0.0017	0.0404	0.0273	0.0422	0.0593	0.0165	0.0907	0.001
7	rs77902041	151573580	0.9	0.565600701999265	0.71	1.53855475712277	0.441516137994203	0.206825072014363	0.0159	0.0159	0.0183	0.0043	0.159	0.0064	0.0037	0.054	0.001	0.1196	0.137	0.0205	0.0019	0.1272	0.0165	0.0056	0.0069	0.0021	0.0017	0.0404	0.0274	0.0421	0.0593	0.0164	0.0908	0.001
7	rs66628686	151573731	0.9	0.565600701999265	0.71	1.53855475712277	0.438494263767252	0.207565307606001	0.0159	0.0159	0.0183	0.0043	0.159	0.0064	0.0037	0.054	0.001	0.1196	0.1371	0.0205	0.0018	0.1272	0.0165	0.0056	0.0069	0.0021	0.0017	0.0404	0.0274	0.0421	0.0593	0.0164	0.0908	0.001
7	rs73160072	151574225	0.9	0.565600701999265	0.7	1.6412198101477	0.453645651756623	0.212131683724632	0.0158	0.0159	0.0183	0.0043	0.1589	0.0065	0.0038	0.054	0.001	0.1195	0.137	0.0205	0.0018	0.1272	0.0166	0.0056	0.0069	0.0021	0.0017	0.0404	0.0274	0.0421	0.0593	0.0164	0.0909	0.001
7	rs77662041	151579376	0.89	0.616467558766813	0.7	1.6412198101477	0.422086549747106	0.179668409768573	0.0156	0.0157	0.018	0.0045	0.158	0.0069	0.0041	0.0542	9e-04	0.1191	0.136	0.0206	0.0018	0.1266	0.0175	0.0059	0.0071	0.0022	0.0016	0.0401	0.0278	0.0423	0.0593	0.0163	0.092	9e-04
7	rs12540735	151580648	0.89	0.616467558766813	0.7	1.6412198101477	0.413194863357778	0.174654689430168	0.0155	0.0156	0.0179	0.0045	0.1579	0.0069	0.0042	0.0542	9e-04	0.119	0.1358	0.0206	0.0018	0.1266	0.0176	0.0059	0.0072	0.0023	0.0016	0.0401	0.0279	0.0423	0.0593	0.0163	0.0921	9e-04
7	rs113009420	151583460	0.89	0.616467558766813	0.7	1.6412198101477	0.408156342870122	0.173956696920553	0.0156	0.0156	0.0179	0.0045	0.1575	0.0071	0.0042	0.0542	8e-04	0.1189	0.1356	0.0206	0.0018	0.1264	0.0178	0.0059	0.0072	0.0023	0.0016	0.0401	0.028	0.0422	0.0594	0.0162	0.0924	9e-04
7	rs35449194	151584750	0.89	0.616467558766813	0.7	1.6412198101477	0.405819418909937	0.172166323934022	0.0155	0.0156	0.0179	0.0046	0.1575	0.0072	0.0043	0.0542	8e-04	0.1188	0.1354	0.0206	0.0019	0.1262	0.0179	0.006	0.0073	0.0022	0.0016	0.0401	0.0281	0.0422	0.0595	0.0162	0.0925	9e-04
7	rs73160075	151589309	0.88	0.670214810425093	0.7	1.6412198101477	0.407756879864997	0.154050674514486	0.0155	0.0154	0.018	0.0046	0.1569	0.0075	0.0044	0.0546	7e-04	0.1181	0.1355	0.0206	0.0019	0.1257	0.018	0.0062	0.0073	0.0023	0.0016	0.0404	0.0284	0.042	0.0598	0.016	0.0927	9e-04
7	rs75948520	151590273	0.88	0.670214810425093	0.7	1.6412198101477	0.419710066171246	0.156060166133246	0.0155	0.0154	0.018	0.0046	0.1567	0.0075	0.0045	0.0547	7e-04	0.118	0.1353	0.0206	0.002	0.1256	0.0181	0.0062	0.0073	0.0023	0.0016	0.0405	0.0288	0.042	0.0597	0.016	0.0928	9e-04
7	rs117387804	151592429	0.88	0.670214810425093	0.7	1.6412198101477	0.449983842137899	0.150438181088848	0.0154	0.0153	0.0181	0.0045	0.1563	0.0076	0.0045	0.055	7e-04	0.1177	0.1347	0.0205	0.0019	0.1251	0.0181	0.0062	0.0073	0.0023	0.0014	0.0408	0.0301	0.0418	0.06	0.0158	0.0928	9e-04
7	rs12530550	151593008	0.87	0.726891327677376	0.7	1.6412198101477	0.440566996818328	0.136209492044999	0.0154	0.0153	0.0181	0.0046	0.1562	0.0076	0.0045	0.055	6e-04	0.1177	0.1344	0.0206	0.002	0.1251	0.0182	0.0062	0.0074	0.0023	0.0014	0.0409	0.0304	0.0418	0.0601	0.0156	0.093	9e-04
7	rs10952326	151593136	0.87	0.726891327677376	0.7	1.6412198101477	0.444250526957	0.145264366835946	0.0153	0.0155	0.0181	0.0046	0.1561	0.0076	0.0045	0.0549	6e-04	0.1175	0.1344	0.0206	0.002	0.1251	0.0182	0.0062	0.0074	0.0023	0.0014	0.0408	0.0304	0.0418	0.0602	0.0156	0.093	9e-04
7	rs10952328	151593217	0.87	0.726891327677376	0.7	1.6412198101477	0.445561217484336	0.146856569611535	0.0152	0.0155	0.0181	0.0046	0.156	0.0077	0.0046	0.0549	7e-04	0.1174	0.1345	0.0206	0.002	0.125	0.0182	0.0062	0.0075	0.0023	0.0014	0.0408	0.0304	0.0418	0.0602	0.0156	0.093	9e-04
7	rs7788961	151594907	0.87	0.726891327677376	0.7	1.6412198101477	0.430310243190287	0.189327999728756	0.0148	0.0157	0.0184	0.0046	0.1559	0.0076	0.0046	0.0552	6e-04	0.1173	0.1342	0.0205	0.0021	0.125	0.018	0.0062	0.0074	0.0023	0.0014	0.0408	0.0305	0.0415	0.0606	0.0154	0.0935	9e-04
7	rs2374271	151596307	0.87	0.726891327677376	0.7	1.6412198101477	0.44300118702018	0.208624311328845	0.0148	0.0157	0.0184	0.0047	0.1559	0.0076	0.0045	0.0555	7e-04	0.1173	0.1341	0.0205	0.0021	0.1246	0.0175	0.0063	0.0073	0.0024	0.0014	0.0408	0.031	0.0413	0.0609	0.0152	0.0936	9e-04
7	rs116022132	151599059	0.87	0.726891327677376	0.7	1.6412198101477	0.393899387710569	0.184019178065033	0.0148	0.0158	0.0187	0.0047	0.1552	0.0076	0.0045	0.0558	8e-04	0.1173	0.1337	0.0207	0.0022	0.1245	0.0176	0.0065	0.0072	0.0025	0.0014	0.0408	0.0311	0.0408	0.061	0.0152	0.0936	9e-04
7	rs55943760	151599113	0.87	0.726891327677376	0.7	1.6412198101477	0.393450963304828	0.182294833329687	0.0148	0.0158	0.0187	0.0047	0.1552	0.0076	0.0045	0.0558	8e-04	0.1172	0.1336	0.0207	0.0022	0.1246	0.0176	0.0065	0.0072	0.0025	0.0014	0.0408	0.031	0.0408	0.0609	0.0152	0.0936	9e-04
7	rs111741866	151602314	0.87	0.726891327677376	0.7	1.6412198101477	0.360450117488323	0.177657036884668	0.0149	0.0158	0.019	0.0047	0.1548	0.0076	0.0045	0.056	8e-04	0.117	0.1333	0.0208	0.0023	0.1247	0.0177	0.0066	0.0072	0.0026	0.0014	0.0407	0.0311	0.0404	0.061	0.0152	0.0935	0.001
7	rs75969907	151606345	0.87	0.726891327677376	0.7	1.6412198101477	0.332878984254634	0.166735908740984	0.0149	0.0159	0.0191	0.0047	0.1547	0.0076	0.0045	0.056	9e-04	0.1169	0.1332	0.0209	0.0023	0.1247	0.0177	0.0066	0.0072	0.0026	0.0014	0.0407	0.0311	0.0404	0.0611	0.0153	0.0935	0.001
7	rs17490405	151606466	0.87	0.726891327677376	0.7	1.6412198101477	0.329646839579875	0.157116455162201	0.0149	0.0159	0.0191	0.0047	0.1547	0.0076	0.0045	0.056	9e-04	0.1169	0.1332	0.0209	0.0023	0.1247	0.0177	0.0066	0.0072	0.0026	0.0014	0.0408	0.0311	0.0404	0.061	0.0153	0.0934	0.001
7	rs10952331	151612836	0.87	0.726891327677376	0.71	1.53855475712277	0.331799776349767	0.186258923627492	0.0149	0.0157	0.0193	0.0048	0.1543	0.0076	0.0046	0.0563	9e-04	0.1167	0.1329	0.0209	0.0024	0.1246	0.0178	0.0068	0.0072	0.0026	0.0014	0.041	0.0311	0.0403	0.0611	0.0152	0.0932	0.001
7	rs11762337	151618117	0.87	0.726891327677376	0.71	1.53855475712277	0.320855942108864	0.180475142799252	0.0148	0.0154	0.0195	0.0048	0.1541	0.0076	0.0046	0.0565	0.001	0.1167	0.1328	0.021	0.0025	0.1246	0.0179	0.0067	0.0072	0.0027	0.0014	0.0412	0.0312	0.0402	0.0613	0.0152	0.0928	0.001
7	rs7778539	151622643	0.87	0.726891327677376	0.7	1.6412198101477	0.31015396216658	0.188917802593623	0.0148	0.0153	0.0196	0.0049	0.1538	0.0077	0.0046	0.0566	0.001	0.1167	0.1326	0.0211	0.0025	0.1245	0.018	0.0067	0.0072	0.0027	0.0014	0.0413	0.0311	0.0402	0.0613	0.0153	0.0927	0.001
7	rs79119858	151623801	0.87	0.726891327677376	0.7	1.6412198101477	0.335249340203575	0.248796669956362	0.0148	0.0153	0.0196	0.0049	0.1538	0.0077	0.0046	0.0567	0.001	0.1167	0.1326	0.0211	0.0025	0.1245	0.018	0.0067	0.0072	0.0027	0.0014	0.0413	0.0312	0.0401	0.0613	0.0153	0.0926	0.001
7	rs6464184	151625412	0.87	0.726891327677376	0.7	1.6412198101477	0.352563011346928	0.271902898866162	0.0147	0.0153	0.0195	0.0049	0.1537	0.0077	0.0046	0.0567	0.001	0.1166	0.1326	0.021	0.0025	0.1246	0.0179	0.0067	0.0072	0.0027	0.0014	0.0413	0.0312	0.0401	0.0613	0.0153	0.0926	0.001
7	rs55784447	151627616	0.85	0.849213100564478	0.7	1.6412198101477	0.304089369734138	0.234014448019754	0.0152	0.0156	0.0203	0.0061	0.1521	0.0087	0.0057	0.0577	0.0011	0.1136	0.1303	0.0216	0.003	0.1229	0.0188	0.0082	0.0076	0.0028	0.0014	0.0406	0.0325	0.0391	0.0598	0.0166	0.0923	0.0011
7	rs1997335	151628123	0.84	0.914942008907111	0.7	1.6412198101477	0.350077109568146	0.26294879905751	0.015	0.0159	0.0205	0.0064	0.1513	0.0088	0.0059	0.0582	0.0011	0.1132	0.1305	0.022	0.0031	0.1226	0.019	0.0086	0.0076	0.0028	0.0013	0.0405	0.033	0.0389	0.0589	0.017	0.0914	0.0011
7	rs6464185	151629710	0.82	1.05572611347058	0.7	1.6412198101477	0.543927559476359	0.417825945837008	0.0149	0.0155	0.0212	0.0071	0.1537	0.0091	0.0065	0.0586	0.001	0.1122	0.1271	0.0222	0.0031	0.1231	0.0191	0.0097	0.0074	0.0027	0.0012	0.0403	0.0332	0.0386	0.0576	0.0179	0.0902	0.0011
7	rs78961763	151631680	0.82	1.05572611347058	0.7	1.6412198101477	0.552955028814861	0.447247306307564	0.0149	0.0155	0.0213	0.0071	0.1537	0.0091	0.0066	0.0586	0.001	0.112	0.127	0.0222	0.0031	0.1232	0.0191	0.0098	0.0074	0.0027	0.0012	0.0403	0.0332	0.0386	0.0576	0.018	0.0902	0.0011
7	rs79291359	151636800	0.82	1.05572611347058	0.7	1.6412198101477	0.593104937213253	0.46598675417781	0.0149	0.0155	0.0213	0.0071	0.1536	0.0091	0.0067	0.0588	9e-04	0.1113	0.1268	0.0222	0.0031	0.1233	0.0192	0.01	0.0074	0.0027	0.0012	0.0402	0.0331	0.0388	0.0576	0.0182	0.0903	0.0011
7	rs10271856	151639496	0.82	1.05572611347058	0.71	1.53855475712277	0.610444357262695	0.467602346928343	0.0148	0.0155	0.0213	0.0072	0.1536	0.0091	0.0067	0.0588	9e-04	0.1111	0.1267	0.0222	0.0031	0.1234	0.0192	0.01	0.0073	0.0027	0.0012	0.0403	0.033	0.0389	0.0575	0.0183	0.0903	0.0011
7	rs17569415	151641278	0.82	1.05572611347058	0.71	1.53855475712277	0.628715311725493	0.472052731375092	0.0148	0.0155	0.0213	0.0072	0.1537	0.0091	0.0068	0.0589	9e-04	0.1105	0.1267	0.0223	0.0031	0.1234	0.0192	0.0101	0.0073	0.0027	0.0012	0.0403	0.033	0.039	0.0575	0.0184	0.0904	0.0011
7	rs17491367	151642034	0.82	1.05572611347058	0.71	1.53855475712277	0.631245096699751	0.470702970948581	0.0148	0.0156	0.0213	0.0072	0.1538	0.0091	0.0068	0.0589	9e-04	0.1103	0.1267	0.0224	0.0031	0.1234	0.0192	0.0101	0.0073	0.0027	0.0012	0.0403	0.0331	0.039	0.0575	0.0185	0.0904	0.0011
7	rs10233081	151646012	0.81	1.13085046114427	0.71	1.53855475712277	0.622481066386913	0.472863069931297	0.0147	0.0156	0.0213	0.0071	0.1538	0.0091	0.0068	0.0588	9e-04	0.1103	0.1268	0.0225	0.0031	0.1232	0.0191	0.0101	0.0072	0.0027	0.0012	0.0401	0.033	0.0392	0.0575	0.0186	0.0902	0.0011
7	rs11763061	151650180	0.81	1.13085046114427	0.71	1.53855475712277	0.620595403540775	0.530316706720238	0.0145	0.0157	0.0215	0.0073	0.1531	0.0093	0.0072	0.0587	9e-04	0.11	0.1271	0.0227	0.003	0.1226	0.0195	0.0104	0.0075	0.0027	0.0011	0.0398	0.0329	0.0396	0.0574	0.0191	0.0894	0.0012
7	rs35113162	151656006	0.8	1.20917223849118	0.71	1.53855475712277	0.65844520993602	0.624873440676593	0.0143	0.0157	0.0215	0.0075	0.1522	0.0097	0.0076	0.0582	9e-04	0.1098	0.1272	0.0233	0.0029	0.1221	0.0197	0.0107	0.0077	0.0028	9e-04	0.0395	0.0328	0.0402	0.057	0.0199	0.0888	0.0013
7	rs6966271	151657113	0.8	1.20917223849118	0.71	1.53855475712277	0.66527242091547	0.631394078410525	0.0143	0.0158	0.0215	0.0075	0.1521	0.0097	0.0076	0.0582	9e-04	0.1099	0.1272	0.0233	0.0029	0.122	0.0197	0.0107	0.0078	0.0028	9e-04	0.0395	0.0327	0.0402	0.057	0.02	0.0888	0.0013
7	rs6979879	151658748	0.8	1.20917223849118	0.71	1.53855475712277	0.670178776683053	0.638948679344277	0.0143	0.0158	0.0215	0.0075	0.152	0.0097	0.0076	0.0582	9e-04	0.1099	0.1272	0.0234	0.0029	0.1217	0.0197	0.0107	0.0078	0.0029	9e-04	0.0396	0.0327	0.0401	0.057	0.0201	0.0887	0.0014
7	rs74615099	151661891	0.8	1.20917223849118	0.71	1.53855475712277	0.68645549407839	0.613464722344506	0.0142	0.0161	0.0216	0.0075	0.1516	0.0097	0.0077	0.0582	8e-04	0.1095	0.1271	0.0236	0.003	0.1214	0.0199	0.0108	0.0077	0.0029	9e-04	0.0394	0.0328	0.0399	0.0569	0.0203	0.089	0.0014
7	rs6967797	151663236	0.8	1.20917223849118	0.71	1.53855475712277	0.726110098925344	0.606557173197669	0.0142	0.0163	0.0218	0.0074	0.1512	0.0097	0.0078	0.0581	7e-04	0.1093	0.127	0.024	0.003	0.1212	0.0201	0.0109	0.0077	0.0029	9e-04	0.0393	0.0329	0.0398	0.0567	0.0205	0.0894	0.0014
7	rs4726118	151663852	0.8	1.20917223849118	0.71	1.53855475712277	0.735575072523941	0.606844617274835	0.0142	0.0163	0.0218	0.0074	0.1512	0.0097	0.0078	0.0581	7e-04	0.1092	0.1269	0.024	0.003	0.1212	0.0201	0.0109	0.0077	0.0029	9e-04	0.0393	0.0329	0.0398	0.0567	0.0205	0.0895	0.0014
7	rs7780792	151676152	0.8	1.20917223849118	0.71	1.53855475712277	0.717518765533346	0.615915575721562	0.0141	0.0162	0.0218	0.0074	0.1509	0.0098	0.0079	0.0586	7e-04	0.1091	0.1265	0.0242	0.003	0.121	0.0203	0.0109	0.0076	0.0029	9e-04	0.0393	0.0329	0.0397	0.0568	0.0207	0.0898	0.0014
7	rs62479995	151677543	0.8	1.20917223849118	0.71	1.53855475712277	0.723116675208917	0.617358330782696	0.0141	0.0162	0.0218	0.0074	0.1508	0.0098	0.0079	0.0586	7e-04	0.1092	0.1265	0.0242	0.003	0.1209	0.0203	0.0109	0.0076	0.0029	9e-04	0.0393	0.0329	0.0397	0.0568	0.0207	0.0898	0.0014
7	rs9648731	151678416	0.79	1.29072091625847	0.7	1.6412198101477	0.641552269556113	0.609001476975762	0.0141	0.0163	0.0218	0.0074	0.1508	0.0098	0.0079	0.0586	8e-04	0.1091	0.1264	0.0242	0.0029	0.121	0.0203	0.0109	0.0076	0.0029	0.0011	0.0392	0.0328	0.0397	0.0568	0.0206	0.0899	0.0014
7	rs61476266	151678471	0.8	1.20917223849118	0.7	1.6412198101477	0.640773053039154	0.612312179052066	0.014	0.0163	0.0218	0.0074	0.1508	0.0098	0.0079	0.0586	8e-04	0.1091	0.1263	0.0242	0.0029	0.1212	0.0203	0.0109	0.0076	0.0029	0.0011	0.0391	0.0328	0.0396	0.0568	0.0206	0.0899	0.0014
7	rs6960270	151680072	0.79	1.29072091625847	0.7	1.6412198101477	0.640135832834847	0.623860547113899	0.014	0.0163	0.0219	0.0075	0.1503	0.0098	0.0079	0.059	8e-04	0.1091	0.1257	0.0245	0.003	0.1214	0.0203	0.011	0.0076	0.003	0.0011	0.039	0.0328	0.0396	0.0569	0.0206	0.0898	0.0014
7	rs35682935	151680175	0.79	1.29072091625847	0.7	1.6412198101477	0.63836729136889	0.617069716085062	0.014	0.0163	0.0219	0.0075	0.1503	0.0098	0.0079	0.059	8e-04	0.109	0.1257	0.0244	0.003	0.1213	0.0203	0.011	0.0076	0.003	0.0011	0.039	0.0329	0.0396	0.0569	0.0206	0.0898	0.0014
7	rs7779108	151680952	0.79	1.29072091625847	0.72	1.43983156847461	0.59433580907206	0.6599771832724	0.014	0.0163	0.0218	0.0075	0.1502	0.0099	0.0082	0.059	8e-04	0.1088	0.1256	0.0245	0.003	0.1215	0.0204	0.011	0.0076	0.003	0.0011	0.0389	0.033	0.0394	0.0567	0.0206	0.0897	0.0014
7	rs1406523	151682411	0.79	1.29072091625847	0.72	1.43983156847461	0.513875884528552	0.63778507088357	0.0141	0.0163	0.022	0.0076	0.15	0.0098	0.0082	0.0592	9e-04	0.1087	0.1255	0.0247	0.003	0.1214	0.0205	0.0108	0.0076	0.003	0.0012	0.0388	0.0331	0.0393	0.0569	0.0205	0.0896	0.0013
7	rs61729490	151684256	0.79	1.29072091625847	0.72	1.43983156847461	0.467583119653047	0.622992659857389	0.0141	0.0163	0.022	0.0076	0.1499	0.0097	0.0083	0.0593	9e-04	0.1088	0.1254	0.0248	0.003	0.1213	0.0206	0.0107	0.0076	0.0031	0.0012	0.0388	0.0332	0.0393	0.0569	0.0205	0.0894	0.0014
7	rs4549697	151691818	0.79	1.29072091625847	0.73	1.34502026156262	0.441219423172924	0.570319389559815	0.0142	0.0163	0.0222	0.0077	0.1497	0.0094	0.0082	0.0597	9e-04	0.1085	0.1251	0.025	0.0031	0.121	0.0208	0.0107	0.0076	0.0032	0.0012	0.0388	0.0332	0.0392	0.0569	0.0207	0.0893	0.0014
7	rs79289671	151692941	0.79	1.29072091625847	0.73	1.34502026156262	0.456657987810536	0.574855064450446	0.0142	0.0163	0.0222	0.0077	0.1497	0.0094	0.0081	0.0597	9e-04	0.1085	0.1251	0.025	0.0031	0.121	0.0209	0.0107	0.0076	0.0032	0.0012	0.0387	0.0331	0.0392	0.0569	0.0207	0.0893	0.0015
7	rs12671019	151696149	0.79	1.29072091625847	0.73	1.34502026156262	0.37830327439552	0.519772275777641	0.0144	0.0164	0.0223	0.0078	0.1493	0.0093	0.0081	0.0603	0.001	0.1085	0.1241	0.0254	0.0032	0.1208	0.0212	0.0105	0.0076	0.0034	0.0012	0.0384	0.033	0.0388	0.0573	0.0207	0.0893	0.0015
7	rs11765654	151697032	0.78	1.37552415152317	0.73	1.34502026156262	0.312488027894953	0.485333174157101	0.0145	0.0165	0.0223	0.0078	0.1495	0.0092	0.0082	0.0605	0.001	0.1085	0.1238	0.026	0.0032	0.1202	0.0216	0.0103	0.0075	0.0035	0.0013	0.0382	0.0329	0.0385	0.0576	0.0205	0.089	0.0016
7	rs34203255	151699597	0.76	1.55499655060948	0.74	1.25408873140077	0.0251216503988045	0.196243503868553	0.0157	0.0175	0.0233	0.0074	0.1463	0.0077	0.0071	0.0645	0.0011	0.1073	0.1228	0.0291	0.003	0.1219	0.0238	0.0079	0.0073	0.0038	0.0013	0.035	0.03	0.0347	0.0613	0.0219	0.0902	0.002
7	rs9655613	151713518	0.75	1.64971298194441	0.74	1.25408873140077	0.033048342196764	0.164874148879263	0.016	0.0175	0.0232	0.0072	0.1467	0.0071	0.0067	0.0646	0.0011	0.1069	0.123	0.03	0.0028	0.1225	0.0242	0.0071	0.0072	0.0036	0.0012	0.0348	0.0288	0.034	0.0635	0.0221	0.0896	0.0022
7	rs35995263	151716256	0.75	1.64971298194441	0.74	1.25408873140077	0.0329373408159351	0.16693231003981	0.016	0.0174	0.0231	0.0072	0.1467	0.007	0.0066	0.0647	0.0011	0.1068	0.1232	0.03	0.0028	0.1226	0.0243	0.007	0.0072	0.0036	0.0012	0.0347	0.0288	0.034	0.0636	0.0221	0.0896	0.0022
7	rs7787767	151718123	0.75	1.64971298194441	0.74	1.25408873140077	0.022191061927297	0.16020365553302	0.0161	0.0174	0.0231	0.0071	0.1468	0.007	0.0066	0.0649	0.0011	0.1064	0.1236	0.0301	0.0028	0.1225	0.0243	0.0069	0.0072	0.0036	0.0012	0.0347	0.0288	0.034	0.0637	0.0222	0.0897	0.0022
7	rs36105131	151732167	0.76	1.55499655060948	0.74	1.25408873140077	0.0177057471663447	0.155580873835835	0.0162	0.0172	0.023	0.007	0.1468	0.0069	0.0065	0.065	0.0011	0.1066	0.1237	0.0303	0.0027	0.1224	0.0245	0.0067	0.0072	0.0035	0.0013	0.0348	0.0286	0.034	0.0638	0.0223	0.0896	0.0022
7	rs7810799	151734581	0.76	1.55499655060948	0.74	1.25408873140077	0.0172829437400385	0.153668968817247	0.0162	0.0172	0.0229	0.007	0.1469	0.0068	0.0064	0.065	0.0011	0.1066	0.1238	0.0303	0.0027	0.1224	0.0245	0.0066	0.0071	0.0035	0.0013	0.0348	0.0286	0.034	0.0638	0.0224	0.0896	0.0022
7	rs75086288	151734839	0.76	1.55499655060948	0.74	1.25408873140077	0.0172519220374727	0.153764363523109	0.0162	0.0172	0.0229	0.007	0.1469	0.0068	0.0064	0.065	0.0011	0.1066	0.1238	0.0303	0.0027	0.1224	0.0245	0.0066	0.0071	0.0035	0.0013	0.0348	0.0286	0.034	0.0638	0.0224	0.0896	0.0022
7	rs117960687	151735821	0.76	1.55499655060948	0.74	1.25408873140077	0.0174542941327211	0.153859779379064	0.0162	0.0172	0.0229	0.007	0.1469	0.0068	0.0064	0.065	0.0011	0.1066	0.1238	0.0303	0.0027	0.1224	0.0245	0.0066	0.0071	0.0035	0.0013	0.0348	0.0286	0.034	0.0638	0.0224	0.0896	0.0022
7	rs116935246	151740887	0.76	1.55499655060948	0.75	1.16700258790913	0.0171591017504415	0.154528282011522	0.0162	0.0172	0.0229	0.007	0.147	0.0068	0.0064	0.065	0.0011	0.1066	0.1238	0.0303	0.0027	0.1224	0.0245	0.0066	0.0071	0.0035	0.0013	0.0348	0.0286	0.034	0.0638	0.0224	0.0896	0.0022
7	rs62481474	151755260	0.76	1.55499655060948	0.76	1.08372498247965	0.0167611066812773	0.154910747788584	0.0162	0.0172	0.0229	0.007	0.147	0.0068	0.0064	0.065	0.0011	0.1066	0.1237	0.0303	0.0027	0.1224	0.0245	0.0066	0.0071	0.0035	0.0013	0.0348	0.0286	0.034	0.0638	0.0224	0.0896	0.0022
7	rs28793074	151757335	0.76	1.55499655060948	0.76	1.08372498247965	0.0185004638191738	0.15433717567609	0.0162	0.0172	0.0229	0.007	0.147	0.0068	0.0064	0.065	0.0011	0.1066	0.1238	0.0303	0.0027	0.1224	0.0245	0.0066	0.0071	0.0035	0.0013	0.0348	0.0286	0.034	0.0638	0.0224	0.0896	0.0022
7	rs56357810	151773816	0.76	1.55499655060948	0.76	1.08372498247965	0.0173295529016093	0.157404973625127	0.0162	0.0172	0.0229	0.007	0.147	0.0068	0.0064	0.0651	0.0011	0.1066	0.1238	0.0304	0.0027	0.1224	0.0246	0.0066	0.0071	0.0035	0.0013	0.0348	0.0286	0.034	0.0638	0.0224	0.0896	0.0022
7	rs76363747	151783400	0.76	1.55499655060948	0.76	1.08372498247965	0.0184841559663384	0.151860496844653	0.0162	0.0172	0.0229	0.007	0.147	0.0068	0.0064	0.0651	0.0011	0.1066	0.1238	0.0303	0.0027	0.1225	0.0246	0.0066	0.0071	0.0035	0.0013	0.0348	0.0286	0.034	0.0638	0.0224	0.0896	0.0022
7	rs7797214	151784606	0.76	1.55499655060948	0.78	0.928434583535755	0.0185004638191738	0.151860496844653	0.0162	0.0172	0.0229	0.007	0.147	0.0068	0.0064	0.0651	0.0011	0.1066	0.1238	0.0304	0.0027	0.1225	0.0246	0.0066	0.0071	0.0035	0.0013	0.0348	0.0286	0.034	0.0638	0.0224	0.0896	0.0022
7	rs117258146	151800533	0.76	1.55499655060948	0.78	0.928434583535755	0.0201501041922671	0.150059708613022	0.0162	0.0171	0.0229	0.007	0.147	0.0068	0.0064	0.0651	0.0011	0.1066	0.1238	0.0304	0.0027	0.1226	0.0245	0.0065	0.0071	0.0035	0.0013	0.0348	0.0286	0.034	0.0638	0.0224	0.0897	0.0022
7	rs112483588	151802973	0.76	1.55499655060948	0.78	0.928434583535755	0.0201240781808107	0.149776079071407	0.0162	0.0171	0.0229	0.007	0.147	0.0068	0.0064	0.065	0.0011	0.1066	0.1238	0.0304	0.0027	0.1226	0.0245	0.0065	0.0071	0.0035	0.0013	0.0348	0.0286	0.034	0.0638	0.0224	0.0897	0.0022
7	rs17173341	151814764	0.75	1.64971298194441	0.78	0.928434583535755	0.0270114613631808	0.172663003498232	0.0165	0.0171	0.0227	0.0068	0.1464	0.0067	0.0067	0.0642	0.0011	0.1064	0.1238	0.0312	0.0026	0.1234	0.0249	0.0054	0.007	0.0032	0.0011	0.0345	0.0274	0.0346	0.0643	0.0227	0.0907	0.0022
7	rs3735158	151826337	0.75	1.64971298194441	0.78	0.928434583535755	0.027605181289711	0.175253740160843	0.0165	0.0171	0.0227	0.0068	0.1464	0.0067	0.0067	0.0642	0.0011	0.1064	0.1238	0.0313	0.0025	0.1235	0.0249	0.0054	0.007	0.0032	0.001	0.0345	0.0274	0.0346	0.0643	0.0228	0.0907	0.0022
7	rs117503513	151830712	0.75	1.64971298194441	0.78	0.928434583535755	0.0285297225992778	0.17997078875918	0.0165	0.0171	0.0227	0.0068	0.1464	0.0067	0.0067	0.0641	0.0011	0.1065	0.1238	0.0313	0.0025	0.1236	0.0249	0.0053	0.0069	0.0032	0.001	0.0345	0.0274	0.0347	0.0643	0.0228	0.0908	0.0022
7	rs12703197	151834924	0.75	1.64971298194441	0.78	0.928434583535755	0.0278561868992182	0.179164834360475	0.0165	0.0171	0.0227	0.0068	0.1465	0.0067	0.0067	0.0641	0.0011	0.1064	0.1238	0.0313	0.0025	0.1236	0.0249	0.0053	0.0069	0.0032	0.001	0.0345	0.0274	0.0347	0.0644	0.0228	0.0908	0.0022
7	rs3800836	151847070	0.75	1.64971298194441	0.78	0.928434583535755	0.0231358353535381	0.184120783360023	0.0166	0.0171	0.0226	0.0068	0.1466	0.0067	0.0067	0.0642	0.0011	0.1065	0.1238	0.0314	0.0025	0.1236	0.025	0.0053	0.0069	0.0032	0.001	0.0345	0.0273	0.0348	0.0644	0.0228	0.0908	0.0022
7	rs56394236	151851663	0.75	1.64971298194441	0.78	0.928434583535755	0.0223403245999899	0.187791323970311	0.0166	0.0171	0.0227	0.0068	0.1465	0.0067	0.0067	0.0642	0.0011	0.1066	0.1238	0.0314	0.0025	0.1235	0.025	0.0053	0.0069	0.0032	0.001	0.0344	0.0274	0.0347	0.0644	0.0228	0.0908	0.0022
7	rs10487892	151857009	0.75	1.64971298194441	0.78	0.928434583535755	0.0213015039229749	0.189020323484929	0.0166	0.0171	0.0227	0.0068	0.1466	0.0067	0.0067	0.0642	0.0011	0.1066	0.1238	0.0314	0.0025	0.1236	0.025	0.0053	0.0069	0.0032	0.0011	0.0344	0.0274	0.0347	0.0644	0.0228	0.0907	0.0022
7	rs74483926	151859683	0.75	1.64971298194441	0.78	0.928434583535755	0.0212293069898094	0.186769247482587	0.0166	0.0171	0.0227	0.0068	0.1466	0.0067	0.0067	0.0642	0.0011	0.1066	0.1238	0.0314	0.0026	0.1236	0.025	0.0053	0.0069	0.0032	0.0011	0.0344	0.0274	0.0347	0.0644	0.0228	0.0907	0.0022
7	rs34964784	151864873	0.75	1.64971298194441	0.78	0.928434583535755	0.0206139322861936	0.184324051582326	0.0166	0.0171	0.0227	0.0068	0.1466	0.0067	0.0067	0.0642	0.0011	0.1066	0.1238	0.0314	0.0026	0.1236	0.025	0.0053	0.0069	0.0032	0.0011	0.0344	0.0274	0.0347	0.0644	0.0228	0.0907	0.0022
7	rs6464211	151873853	0.75	1.64971298194441	0.78	0.928434583535755	0.0198050926236419	0.185036094880622	0.0166	0.0171	0.0227	0.0068	0.1465	0.0067	0.0067	0.0642	0.0011	0.1066	0.1237	0.0315	0.0026	0.1235	0.025	0.0053	0.0069	0.0032	0.0011	0.0343	0.0274	0.0348	0.0645	0.0227	0.0907	0.0022
7	rs13231116	151877127	0.75	1.64971298194441	0.78	0.928434583535755	0.0194897948566171	0.186871369457238	0.0166	0.0171	0.0227	0.0068	0.1465	0.0067	0.0067	0.0642	0.0011	0.1066	0.1237	0.0315	0.0026	0.1235	0.025	0.0053	0.0069	0.0032	0.0011	0.0343	0.0274	0.0348	0.0645	0.0227	0.0907	0.0022
7	rs3735156	151949068	0.75	1.64971298194441	0.78	0.928434583535755	0.014671630363291	0.220930067034867	0.0167	0.0171	0.0229	0.0067	0.1459	0.0067	0.0067	0.0641	0.0012	0.1066	0.1237	0.0318	0.0025	0.1232	0.0253	0.0053	0.0069	0.0032	0.001	0.0342	0.0276	0.035	0.0646	0.0227	0.0907	0.0022
7	rs77652527	151949735	0.75	1.64971298194441	0.78	0.928434583535755	0.014671630363291	0.220714078183654	0.0167	0.0171	0.0229	0.0067	0.1459	0.0067	0.0067	0.0641	0.0012	0.1066	0.1237	0.0318	0.0025	0.1232	0.0253	0.0053	0.0069	0.0032	0.001	0.0342	0.0276	0.035	0.0646	0.0227	0.0907	0.0022
7	rs78717543	151994781	0.75	1.64971298194441	0.78	0.928434583535755	0.0142429984295763	0.229297815507276	0.0167	0.0171	0.0229	0.0067	0.1458	0.0068	0.0067	0.0641	0.0012	0.1066	0.1237	0.0318	0.0025	0.1232	0.0253	0.0052	0.0068	0.0032	0.001	0.0342	0.0276	0.035	0.0646	0.0227	0.0907	0.0022
7	rs112968555	152004186	0.75	1.64971298194441	0.78	0.928434583535755	0.014256461365683	0.227659807517001	0.0167	0.0171	0.0229	0.0067	0.1458	0.0068	0.0067	0.0641	0.0012	0.1066	0.1237	0.0318	0.0026	0.1232	0.0253	0.0052	0.0068	0.0032	0.001	0.0342	0.0276	0.035	0.0646	0.0227	0.0907	0.0022
7	rs75797448	152017865	0.75	1.64971298194441	0.79	0.8563340912432	0.0143239176248309	0.22875138966079	0.0167	0.0171	0.0229	0.0067	0.1458	0.0068	0.0067	0.0641	0.0012	0.1067	0.1237	0.0318	0.0026	0.1232	0.0253	0.0052	0.0068	0.0032	0.001	0.0342	0.0276	0.035	0.0646	0.0227	0.0907	0.0022
7	rs79669552	152017867	0.75	1.64971298194441	0.79	0.8563340912432	0.0140355264194356	0.230282445948901	0.0167	0.0171	0.0228	0.0067	0.1457	0.0068	0.0067	0.0641	0.0012	0.1066	0.1237	0.0318	0.0025	0.1232	0.0254	0.0052	0.0068	0.0032	0.0011	0.0342	0.0276	0.035	0.0646	0.0227	0.0908	0.0022
7	rs76520526	152019632	0.75	1.64971298194441	0.78	0.928434583535755	0.0134136864708261	0.227768889453881	0.0167	0.0171	0.0228	0.0067	0.1459	0.0068	0.0066	0.0641	0.0012	0.1066	0.1237	0.0318	0.0025	0.1232	0.0253	0.0052	0.0068	0.0032	0.0011	0.0342	0.0276	0.035	0.0646	0.0227	0.0907	0.0022
7	rs73164514	152019814	0.75	1.64971298194441	0.78	0.928434583535755	0.0133879615574411	0.228205386790011	0.0167	0.0171	0.0228	0.0067	0.1459	0.0068	0.0066	0.0641	0.0012	0.1066	0.1237	0.0318	0.0025	0.1232	0.0254	0.0052	0.0068	0.0032	0.0011	0.0342	0.0276	0.035	0.0646	0.0227	0.0908	0.0022
7	rs76770632	152035542	0.75	1.64971298194441	0.78	0.928434583535755	0.0134523427862518	0.227114652465071	0.0167	0.0171	0.0228	0.0067	0.1459	0.0068	0.0066	0.0641	0.0012	0.1066	0.1237	0.0318	0.0026	0.1232	0.0254	0.0052	0.0068	0.0032	0.0011	0.0342	0.0276	0.035	0.0646	0.0227	0.0908	0.0022
7	rs116089370	152050876	0.75	1.64971298194441	0.78	0.928434583535755	0.0117232553517781	0.215872693787667	0.0167	0.0171	0.0228	0.0067	0.1459	0.0068	0.0066	0.0641	0.0013	0.1066	0.1237	0.0318	0.0026	0.1232	0.0252	0.0052	0.0068	0.0033	0.0011	0.0342	0.0276	0.035	0.0646	0.0227	0.0907	0.0022
7	rs9690324	152059391	0.75	1.64971298194441	0.79	0.8563340912432	0.0117232553517781	0.216087116348396	0.0167	0.0171	0.0228	0.0067	0.1459	0.0068	0.0066	0.0641	0.0013	0.1066	0.1237	0.0318	0.0026	0.1232	0.0252	0.0052	0.0068	0.0033	0.0011	0.0342	0.0276	0.035	0.0646	0.0227	0.0907	0.0022
7	rs80168150	152070280	0.75	1.64971298194441	0.79	0.8563340912432	0.0115553924302033	0.215122767138093	0.0167	0.0171	0.0228	0.0067	0.1459	0.0068	0.0066	0.0641	0.0013	0.1066	0.1237	0.0318	0.0026	0.1232	0.0252	0.0052	0.0068	0.0033	0.0011	0.0342	0.0276	0.035	0.0646	0.0227	0.0906	0.0022
7	rs118184003	152081438	0.75	1.64971298194441	0.79	0.8563340912432	0.0114292563770093	0.214694623864506	0.0167	0.0171	0.0228	0.0067	0.1459	0.0068	0.0066	0.064	0.0013	0.1066	0.1236	0.0318	0.0026	0.1231	0.0252	0.0052	0.0068	0.0033	0.0011	0.0341	0.0275	0.035	0.0646	0.0226	0.0906	0.0022
7	rs10238609	152087747	0.75	1.64971298194441	0.79	0.8563340912432	0.0113665774557422	0.214159840419242	0.0167	0.0171	0.0228	0.0067	0.1459	0.0068	0.0066	0.064	0.0013	0.1066	0.1236	0.0318	0.0027	0.1231	0.0252	0.0052	0.0068	0.0034	0.0012	0.0341	0.0275	0.035	0.0646	0.0226	0.0906	0.0022
7	rs11763960	152091841	0.75	1.64971298194441	0.79	0.8563340912432	0.0113779543732397	0.214159840419242	0.0167	0.0171	0.0228	0.0067	0.1459	0.0068	0.0066	0.064	0.0013	0.1066	0.1236	0.0318	0.0027	0.1231	0.0252	0.0052	0.0068	0.0034	0.0012	0.0341	0.0275	0.035	0.0646	0.0226	0.0906	0.0022
7	rs73164557	152117313	0.75	1.64971298194441	0.79	0.8563340912432	0.0119341729663546	0.188712817630702	0.0167	0.017	0.0228	0.0067	0.1459	0.0068	0.0066	0.064	0.0013	0.1066	0.1237	0.0319	0.0026	0.1232	0.0248	0.0052	0.0068	0.0034	0.0012	0.0341	0.0276	0.035	0.0646	0.0227	0.0906	0.0023
7	rs71541758	152125934	0.75	1.64971298194441	0.79	0.8563340912432	0.0145208787972233	0.168309385924453	0.0168	0.017	0.0228	0.0067	0.1459	0.0068	0.0066	0.0641	0.0013	0.1066	0.1239	0.0319	0.0026	0.1233	0.0239	0.0052	0.0068	0.0034	0.0012	0.0342	0.0277	0.035	0.0647	0.0227	0.0906	0.0023
7	rs35581269	152131320	0.75	1.64971298194441	0.8	0.78786632127418	0.0172519220374727	0.156732056753697	0.0169	0.017	0.0228	0.0067	0.1459	0.0068	0.0066	0.0641	0.0013	0.1067	0.1242	0.032	0.0026	0.1235	0.0232	0.0052	0.0069	0.0034	0.0012	0.0342	0.0277	0.035	0.0648	0.0228	0.0905	0.0024
7	rs67470715	152138606	0.75	1.64971298194441	0.8	0.78786632127418	0.020782077809218	0.158271656777745	0.0169	0.017	0.0228	0.0067	0.1458	0.0068	0.0066	0.0641	0.0013	0.1066	0.1239	0.0321	0.0026	0.1235	0.0232	0.0052	0.0069	0.0034	0.0012	0.0341	0.0276	0.035	0.0648	0.0228	0.0906	0.0024
7	rs62492060	152142497	0.75	1.64971298194441	0.8	0.78786632127418	0.0261641426010976	0.163897230217901	0.0171	0.017	0.0227	0.0068	0.1456	0.0068	0.0067	0.0642	0.0014	0.1064	0.1235	0.0323	0.0028	0.1235	0.0232	0.0052	0.007	0.0034	0.0012	0.0341	0.0274	0.0349	0.0647	0.0229	0.0907	0.0026
7	rs77000945	152152640	0.75	1.64971298194441	0.8	0.78786632127418	0.0313391579224409	0.168604988694513	0.0172	0.017	0.0227	0.0068	0.1455	0.0068	0.0067	0.0643	0.0015	0.1063	0.1232	0.0324	0.0028	0.1236	0.0232	0.0052	0.0071	0.0034	0.0013	0.034	0.0274	0.0349	0.0646	0.0229	0.0907	0.0027
7	rs11772351	152156146	0.75	1.64971298194441	0.8	0.78786632127418	0.036753126357695	0.16624526045563	0.0171	0.0169	0.0227	0.0068	0.1455	0.0068	0.0067	0.0643	0.0014	0.1063	0.1232	0.0324	0.0028	0.1236	0.0232	0.0052	0.0071	0.0034	0.0013	0.034	0.0273	0.0349	0.0647	0.0229	0.0907	0.0027
7	rs10280653	152157659	0.75	1.64971298194441	0.8	0.78786632127418	0.0298651725866008	0.169196738310377	0.0171	0.0169	0.0227	0.0068	0.1454	0.0068	0.0068	0.0643	0.0015	0.1063	0.1232	0.0324	0.0028	0.1236	0.0232	0.0052	0.0071	0.0034	0.0013	0.034	0.0273	0.0349	0.0647	0.0229	0.0907	0.0027
7	rs117195373	152162064	0.75	1.64971298194441	0.8	0.78786632127418	0.0331596048385736	0.173458725360656	0.0171	0.0169	0.0227	0.0068	0.1454	0.0068	0.0068	0.0643	0.0015	0.1063	0.1233	0.0324	0.0029	0.1236	0.0231	0.0052	0.0072	0.0034	0.0013	0.034	0.0273	0.0349	0.0646	0.0229	0.0906	0.0027
7	rs77461343	152171292	0.75	1.64971298194441	0.8	0.78786632127418	0.04480790693285	0.184730818391062	0.0172	0.0169	0.0227	0.0069	0.1451	0.0069	0.0068	0.0644	0.0015	0.1061	0.1232	0.0325	0.003	0.1238	0.0231	0.0052	0.0073	0.0034	0.0013	0.0339	0.0272	0.0348	0.0645	0.023	0.0904	0.0028
7	rs74683995	152173866	0.75	1.64971298194441	0.8	0.78786632127418	0.0446709350033813	0.175053977552171	0.0172	0.0169	0.0227	0.0069	0.145	0.0069	0.0069	0.0644	0.0015	0.106	0.1231	0.0325	0.003	0.1239	0.0231	0.0053	0.0073	0.0035	0.0013	0.0339	0.0271	0.0347	0.0645	0.023	0.0903	0.0028
7	rs12536208	152176360	0.75	1.64971298194441	0.81	0.722979171095748	0.0455586617022624	0.184629097908098	0.0172	0.0169	0.0227	0.0069	0.1449	0.0069	0.0069	0.0644	0.0016	0.1059	0.1231	0.0325	0.0031	0.1239	0.0231	0.0053	0.0074	0.0035	0.0014	0.0339	0.0271	0.0347	0.0645	0.023	0.0902	0.0029
7	rs2014611	152180687	0.75	1.64971298194441	0.81	0.722979171095748	0.0521605654513475	0.208200494923219	0.0172	0.0169	0.0227	0.007	0.1447	0.0069	0.0069	0.0644	0.0016	0.1059	0.1229	0.0325	0.0032	0.1239	0.0231	0.0053	0.0076	0.0035	0.0014	0.0339	0.027	0.0347	0.0644	0.0231	0.09	0.0029
7	rs10248766	152195844	0.75	1.64971298194441	0.81	0.722979171095748	0.0567108239682837	0.234234580008827	0.0174	0.017	0.0228	0.0072	0.1443	0.0071	0.0072	0.0641	0.0018	0.1056	0.1222	0.0326	0.0036	0.1233	0.0233	0.0055	0.008	0.0037	0.0016	0.0335	0.027	0.0347	0.0641	0.0228	0.0901	0.0031
7	rs12234680	152196383	0.75	1.64971298194441	0.81	0.722979171095748	0.0912783843580108	0.270864990982029	0.0176	0.0169	0.0231	0.0074	0.1439	0.0073	0.0075	0.0638	0.0019	0.1052	0.1216	0.0325	0.0037	0.1229	0.0235	0.0057	0.0082	0.0037	0.0018	0.0334	0.027	0.0348	0.064	0.0229	0.0898	0.0033
7	rs73476932	152198333	0.75	1.64971298194441	0.81	0.722979171095748	0.395695661062557	0.535190432221631	0.0188	0.0162	0.0244	0.0082	0.1424	0.0081	0.0088	0.0629	0.0024	0.1038	0.1191	0.0332	0.0047	0.1201	0.0245	0.0063	0.0091	0.004	0.0028	0.0325	0.0263	0.0355	0.063	0.0236	0.0884	0.0041
7	rs11525822	152198961	0.75	1.64971298194441	0.81	0.722979171095748	0.584182569346122	0.680422697576661	0.0192	0.016	0.0249	0.0085	0.1419	0.0083	0.0092	0.0626	0.0026	0.1025	0.1184	0.0335	0.005	0.1192	0.0249	0.0065	0.0094	0.0041	0.0031	0.0324	0.0261	0.0355	0.063	0.0238	0.0879	0.0044
7	rs4726163	152201266	0.75	1.64971298194441	0.8	0.78786632127418	1.02136222683541	0.894665728566191	0.0198	0.0151	0.0255	0.0088	0.1408	0.0087	0.0097	0.0617	0.0027	0.1003	0.1175	0.0338	0.0055	0.1207	0.0252	0.007	0.0098	0.0041	0.0036	0.0317	0.0257	0.0362	0.0629	0.024	0.0875	0.0048
7	rs116854726	152211419	0.75	1.64971298194441	0.8	0.78786632127418	1.18190340366556	1.02769926429431	0.02	0.0147	0.0261	0.0089	0.1401	0.0089	0.0099	0.0612	0.0029	0.1003	0.1175	0.0338	0.0057	0.12	0.0255	0.0072	0.01	0.0042	0.0038	0.0317	0.0255	0.0365	0.0622	0.024	0.0875	0.005
7	rs869337	152216615	0.75	1.64971298194441	0.8	0.78786632127418	1.20040156734983	1.03816528709613	0.02	0.0146	0.0262	0.0089	0.1399	0.009	0.0099	0.0611	0.0029	0.1003	0.1175	0.0338	0.0057	0.12	0.0255	0.0073	0.01	0.0042	0.0038	0.0317	0.0255	0.0366	0.0621	0.0241	0.0876	0.005
7	rs116963641	152216674	0.75	1.64971298194441	0.8	0.78786632127418	1.18612692723542	1.03494282727594	0.02	0.0146	0.0262	0.0089	0.1399	0.009	0.0099	0.0611	0.0029	0.1003	0.1177	0.0338	0.0057	0.12	0.0255	0.0073	0.01	0.0042	0.0038	0.0317	0.0255	0.0365	0.0621	0.0241	0.0876	0.0049
7	rs6970349	152227626	0.75	1.64971298194441	0.8	0.78786632127418	1.53824712168644	1.21351335184124	0.0201	0.0141	0.0266	0.0091	0.138	0.0091	0.0105	0.0603	0.0029	0.1	0.1188	0.0337	0.0061	0.1196	0.0259	0.0075	0.0102	0.0043	0.0042	0.031	0.0258	0.0368	0.0613	0.0246	0.0877	0.005
7	rs62492141	152228456	0.75	1.64971298194441	0.8	0.78786632127418	1.51218668127695	1.22396903071717	0.0201	0.0141	0.0266	0.009	0.1377	0.0091	0.0105	0.0602	0.0029	0.1002	0.1189	0.0338	0.0061	0.1196	0.026	0.0075	0.01	0.0043	0.0042	0.031	0.0258	0.0369	0.0613	0.0247	0.0875	0.005
7	rs12532839	152231124	0.75	1.64971298194441	0.8	0.78786632127418	1.52843023090325	1.24142998434131	0.02	0.0141	0.0265	0.009	0.1375	0.0092	0.0106	0.06	0.0029	0.1002	0.1189	0.0338	0.0062	0.1196	0.0261	0.0076	0.01	0.0044	0.0042	0.031	0.0259	0.0371	0.0611	0.0247	0.0876	0.0051
7	rs11764078	152237974	0.75	1.64971298194441	0.8	0.78786632127418	1.5419977102138	1.27480713632921	0.0199	0.014	0.0264	0.0091	0.1374	0.0093	0.0106	0.0599	0.0029	0.1006	0.1187	0.0339	0.0062	0.1194	0.0261	0.0077	0.0101	0.0044	0.0043	0.031	0.026	0.0372	0.0608	0.0247	0.0874	0.0051
7	rs34845804	152244042	0.75	1.64971298194441	0.8	0.78786632127418	1.77772125140214	1.33593826717254	0.0197	0.0139	0.0266	0.0093	0.1379	0.0095	0.0108	0.0596	0.003	0.1015	0.1184	0.0338	0.0064	0.1181	0.0262	0.0077	0.0102	0.0044	0.0044	0.0311	0.0261	0.0369	0.0604	0.0246	0.0873	0.0052
7	rs4726169	152247405	0.75	1.64971298194441	0.79	0.8563340912432	1.75314247844293	1.36820670406079	0.0192	0.0137	0.0268	0.0095	0.137	0.0097	0.011	0.059	0.003	0.1021	0.1193	0.0337	0.0063	0.117	0.0262	0.0079	0.0102	0.0045	0.0044	0.0314	0.0262	0.0368	0.0601	0.0247	0.088	0.0051
7	rs116852568	152248770	0.75	1.64971298194441	0.79	0.8563340912432	1.75877123635584	1.37108497209777	0.0189	0.0136	0.0268	0.0097	0.1365	0.0098	0.0111	0.0587	0.0029	0.1026	0.1203	0.0337	0.0063	0.1161	0.0263	0.008	0.0101	0.0046	0.0045	0.0316	0.0263	0.0364	0.06	0.0247	0.0885	0.0051
7	rs7784546	152248829	0.75	1.64971298194441	0.79	0.8563340912432	1.7663214854245	1.36600635442947	0.0188	0.0136	0.0268	0.0097	0.1365	0.0098	0.0111	0.0587	0.0029	0.1026	0.1203	0.0337	0.0063	0.116	0.0263	0.008	0.0101	0.0046	0.0045	0.0317	0.0264	0.0364	0.06	0.0247	0.0885	0.0051
7	rs35707820	152249045	0.75	1.64971298194441	0.79	0.8563340912432	1.71381271134749	1.37921725722799	0.0188	0.0137	0.0267	0.0097	0.1362	0.0099	0.0112	0.0587	0.0029	0.1022	0.1207	0.0337	0.0063	0.1159	0.0261	0.0081	0.0101	0.0046	0.0045	0.0321	0.0264	0.0364	0.0601	0.0245	0.0883	0.0051
7	rs117303820	152250217	0.76	1.55499655060948	0.79	0.8563340912432	1.58992658849759	1.28099860968961	0.0202	0.0131	0.0264	0.0098	0.135	0.0098	0.0112	0.0585	0.0027	0.1028	0.1233	0.0338	0.0062	0.1137	0.0254	0.0085	0.0097	0.0046	0.0044	0.0336	0.0267	0.0355	0.0613	0.0238	0.0875	0.0048
7	rs7777239	152250617	0.76	1.55499655060948	0.79	0.8563340912432	1.51510787401298	1.25542968822785	0.0202	0.013	0.0264	0.0099	0.1347	0.0099	0.0112	0.0586	0.0026	0.103	0.1242	0.0339	0.0061	0.113	0.0252	0.0086	0.0097	0.0047	0.0043	0.0341	0.0269	0.0353	0.0617	0.0235	0.0874	0.0048
7	rs62492149	152251159	0.76	1.55499655060948	0.8	0.78786632127418	1.45201402910747	1.22662694774724	0.02	0.0131	0.0263	0.0099	0.1345	0.0099	0.0113	0.0586	0.0026	0.1034	0.1249	0.0339	0.0061	0.1127	0.025	0.0087	0.0096	0.0047	0.0043	0.0347	0.0271	0.0353	0.0613	0.0233	0.0874	0.0047
7	rs28397608	152253276	0.77	1.46360790478102	0.8	0.78786632127418	1.08445652977868	1.15736354238452	0.0198	0.0138	0.0259	0.01	0.1343	0.0097	0.0112	0.0582	0.0023	0.1053	0.1272	0.0337	0.0057	0.1113	0.0241	0.009	0.0095	0.0044	0.004	0.0352	0.0272	0.0348	0.0611	0.023	0.0883	0.0042
7	rs62492150	152253627	0.77	1.46360790478102	0.8	0.78786632127418	1.02682191700217	1.13274486641323	0.0198	0.0139	0.0259	0.01	0.1343	0.0097	0.0112	0.0583	0.0023	0.1054	0.1275	0.0336	0.0056	0.1112	0.024	0.009	0.0095	0.0044	0.0039	0.0353	0.0271	0.0348	0.0612	0.0229	0.0883	0.0042
7	rs111748411	152254171	0.77	1.46360790478102	0.8	0.78786632127418	0.94534263152433	1.09665089363494	0.0199	0.0141	0.0257	0.0099	0.1343	0.0096	0.0111	0.0581	0.0023	0.1056	0.1281	0.0334	0.0055	0.1112	0.0238	0.0091	0.0094	0.0043	0.0039	0.0355	0.0271	0.0349	0.0613	0.0228	0.0884	0.0041
7	rs75472390	152254508	0.77	1.46360790478102	0.8	0.78786632127418	0.905445046289177	1.06725207079101	0.0199	0.0141	0.0257	0.0099	0.1343	0.0096	0.0111	0.058	0.0023	0.1057	0.1285	0.0333	0.0054	0.1111	0.0238	0.0091	0.0094	0.0043	0.0038	0.0356	0.027	0.0349	0.0614	0.0227	0.0885	0.0041
7	rs10155833	152255539	0.78	1.37552415152317	0.8	0.78786632127418	0.771432137719394	0.983806364471335	0.0199	0.0143	0.0255	0.0098	0.1341	0.0094	0.0109	0.0575	0.0022	0.106	0.1298	0.033	0.0052	0.1111	0.0235	0.0092	0.0093	0.0042	0.0037	0.0361	0.0269	0.035	0.0619	0.0225	0.0888	0.004
7	rs77553840	152255621	0.78	1.37552415152317	0.8	0.78786632127418	0.743655187261274	0.974881413662961	0.0199	0.0143	0.0254	0.0097	0.1342	0.0094	0.0109	0.0575	0.0022	0.1061	0.1299	0.0329	0.0051	0.111	0.0234	0.0092	0.0092	0.0042	0.0037	0.0361	0.0269	0.035	0.0619	0.0224	0.0889	0.0039
7	rs13224868	152259186	0.78	1.37552415152317	0.8	0.78786632127418	0.54117405207257	0.818802696579419	0.0197	0.0146	0.0251	0.0093	0.1344	0.0092	0.0107	0.0569	0.0021	0.1078	0.131	0.0326	0.0048	0.1103	0.023	0.0091	0.0089	0.004	0.0033	0.0364	0.027	0.0351	0.0632	0.0219	0.0895	0.0037
7	rs6464244	152261606	0.78	1.37552415152317	0.8	0.78786632127418	0.554146318014686	0.795511311557865	0.0197	0.0146	0.025	0.0093	0.1345	0.0092	0.0107	0.0569	0.0021	0.108	0.1312	0.0325	0.0048	0.1103	0.023	0.0091	0.0088	0.004	0.0033	0.0364	0.027	0.0351	0.0633	0.0219	0.0895	0.0037
7	rs12538659	152262085	0.78	1.37552415152317	0.8	0.78786632127418	0.549454348695864	0.786356855399154	0.0197	0.0146	0.025	0.0093	0.1345	0.0092	0.0107	0.0568	0.0021	0.1081	0.1312	0.0325	0.0048	0.1104	0.023	0.0091	0.0088	0.004	0.0033	0.0365	0.027	0.0351	0.0633	0.0219	0.0895	0.0037
7	rs10952362	152262798	0.78	1.37552415152317	0.8	0.78786632127418	0.532238322217748	0.783919499247904	0.0197	0.0146	0.025	0.0093	0.1345	0.0091	0.0107	0.0568	0.0021	0.1082	0.1312	0.0325	0.0047	0.1105	0.023	0.0091	0.0088	0.0039	0.0033	0.0365	0.027	0.035	0.0633	0.0218	0.0895	0.0037
7	rs34837268	152269676	0.78	1.37552415152317	0.8	0.78786632127418	0.490809645430245	0.73672173604622	0.0196	0.0146	0.0249	0.0092	0.1346	0.009	0.0106	0.0568	0.002	0.1085	0.1311	0.0325	0.0047	0.1106	0.023	0.009	0.0087	0.0039	0.0032	0.0365	0.027	0.0351	0.0633	0.0217	0.0902	0.0036
7	rs35749833	152273160	0.79	1.29072091625847	0.8	0.78786632127418	0.458288709112343	0.735069448413622	0.0196	0.0147	0.0248	0.0091	0.1346	0.009	0.0106	0.0568	0.002	0.1086	0.1311	0.0324	0.0046	0.1106	0.0229	0.009	0.0087	0.0039	0.0031	0.0366	0.027	0.035	0.0634	0.0217	0.0903	0.0036
7	rs112369813	152274059	0.79	1.29072091625847	0.8	0.78786632127418	0.415840932629587	0.703684525600127	0.0195	0.0148	0.0247	0.0091	0.1345	0.0089	0.0105	0.0568	0.002	0.1088	0.1311	0.0323	0.0046	0.1107	0.0228	0.009	0.0086	0.0038	0.0031	0.0366	0.027	0.035	0.0634	0.0217	0.0906	0.0035
7	rs78588547	152276500	0.79	1.29072091625847	0.8	0.78786632127418	0.281406565403496	0.552405276298221	0.0194	0.0152	0.0242	0.0087	0.1341	0.0086	0.0102	0.057	0.002	0.1096	0.1317	0.0314	0.0044	0.1116	0.0224	0.0088	0.0082	0.0036	0.0028	0.0368	0.027	0.0348	0.0637	0.0215	0.0925	0.0033
7	rs10229374	152277144	0.79	1.29072091625847	0.8	0.78786632127418	0.250340245056891	0.501723116668054	0.0194	0.0153	0.024	0.0086	0.1339	0.0085	0.0101	0.057	0.002	0.1099	0.1319	0.031	0.0043	0.1124	0.0221	0.0087	0.0081	0.0036	0.0027	0.0368	0.027	0.0347	0.0639	0.0215	0.0931	0.0033
7	rs7789371	152277531	0.8	1.20917223849118	0.8	0.78786632127418	0.236852913761187	0.459941336339199	0.0193	0.0153	0.0239	0.0085	0.1339	0.0084	0.01	0.057	0.002	0.1102	0.1322	0.0307	0.0042	0.1126	0.022	0.0087	0.008	0.0035	0.0026	0.0369	0.027	0.0347	0.064	0.0214	0.0934	0.0033
7	rs79587751	152278310	0.8	1.20917223849118	0.81	0.722979171095748	0.204661787163522	0.412606028813671	0.0191	0.0154	0.0238	0.0083	0.1338	0.0083	0.0098	0.057	0.0019	0.1105	0.1329	0.0302	0.0039	0.1129	0.0219	0.0086	0.0079	0.0034	0.0025	0.0368	0.027	0.0345	0.0643	0.0214	0.094	0.0031
7	rs79936639	152287759	0.81	1.13085046114427	0.81	0.722979171095748	0.0486954721057947	0.174554916830278	0.0183	0.0159	0.0218	0.0071	0.1359	0.0071	0.0082	0.0581	0.0015	0.1119	0.1369	0.0299	0.003	0.115	0.0201	0.0078	0.0066	0.0026	0.0013	0.0372	0.0277	0.0338	0.0674	0.0203	0.0964	0.002
7	rs34476501	152289794	0.81	1.13085046114427	0.81	0.722979171095748	0.0400127415673552	0.176754473406879	0.0182	0.016	0.0216	0.0069	0.1362	0.007	0.008	0.0582	0.0014	0.1122	0.1372	0.03	0.0029	0.1153	0.0199	0.0077	0.0064	0.0025	0.0012	0.0372	0.0278	0.0337	0.0676	0.0202	0.0967	0.0019
7	rs55877012	152291557	0.81	1.13085046114427	0.81	0.722979171095748	0.0284185254982923	0.129694001351637	0.0181	0.016	0.0214	0.0067	0.1367	0.0068	0.0079	0.0583	0.0014	0.1126	0.1376	0.0299	0.0028	0.1157	0.0199	0.0076	0.0062	0.0024	0.0011	0.0372	0.0278	0.0336	0.0677	0.02	0.097	0.0018
7	Affx-29997569	152292174	0.82	1.05572611347058	0.81	0.722979171095748	0.0280757636097475	0.12347371658038	0.0181	0.016	0.0214	0.0066	0.1368	0.0068	0.0078	0.0583	0.0013	0.1126	0.1378	0.0299	0.0028	0.1157	0.0199	0.0075	0.0062	0.0024	0.0011	0.0371	0.0278	0.0336	0.0677	0.02	0.0971	0.0018
7	rs76190657	152297568	0.82	1.05572611347058	0.83	0.603719568470427	0.0259032819250217	0.118840576675322	0.018	0.0161	0.0213	0.0065	0.1371	0.0067	0.0077	0.0584	0.0013	0.1127	0.1384	0.0297	0.0027	0.1159	0.0198	0.0074	0.0061	0.0024	0.001	0.0371	0.0278	0.0336	0.0678	0.0199	0.0972	0.0017
7	rs12539195	152298331	0.82	1.05572611347058	0.83	0.603719568470427	0.0247171014977867	0.106845058101914	0.018	0.0161	0.0213	0.0065	0.1372	0.0067	0.0077	0.0584	0.0013	0.1127	0.1385	0.0296	0.0027	0.1159	0.0198	0.0074	0.0061	0.0024	0.001	0.0371	0.0278	0.0336	0.0679	0.0199	0.0973	0.0017
7	rs35433332	152304615	0.82	1.05572611347058	0.83	0.603719568470427	0.0206139322861936	0.0983152572571123	0.0179	0.0162	0.0213	0.0063	0.1375	0.0065	0.0076	0.0585	0.0012	0.1127	0.1391	0.0294	0.0026	0.1161	0.0197	0.0073	0.0059	0.0024	9e-04	0.0371	0.0278	0.0334	0.068	0.0198	0.0975	0.0016
7	rs57653452	152305866	0.82	1.05572611347058	0.83	0.603719568470427	0.0216377238903944	0.10131825227347	0.0179	0.0162	0.0212	0.0062	0.1376	0.0065	0.0075	0.0585	0.0012	0.1127	0.1392	0.0294	0.0026	0.1161	0.0197	0.0073	0.0059	0.0024	9e-04	0.0371	0.0278	0.0334	0.068	0.0197	0.0975	0.0016
7	rs6464258	152306438	0.82	1.05572611347058	0.83	0.603719568470427	0.0220147473875301	0.101073454066967	0.0179	0.0162	0.0212	0.0062	0.1376	0.0065	0.0075	0.0586	0.0012	0.1127	0.1392	0.0294	0.0026	0.1161	0.0196	0.0073	0.0059	0.0024	9e-04	0.0372	0.0278	0.0334	0.068	0.0197	0.0975	0.0016
7	rs117155433	152308185	0.82	1.05572611347058	0.84	0.549223467132668	0.0193377333549052	0.0911597400466434	0.0178	0.0162	0.0211	0.0061	0.138	0.0064	0.0073	0.0588	0.0012	0.1127	0.1393	0.0294	0.0026	0.1163	0.0196	0.0072	0.0058	0.0023	9e-04	0.0373	0.0278	0.0334	0.068	0.0196	0.0976	0.0015
7	rs7778071	152308916	0.82	1.05572611347058	0.84	0.549223467132668	0.0151238013089334	0.0791252688413024	0.0177	0.0162	0.0211	0.006	0.1383	0.0063	0.0072	0.059	0.0011	0.1128	0.1394	0.0293	0.0025	0.1165	0.0195	0.0071	0.0058	0.0023	9e-04	0.0374	0.0278	0.0333	0.068	0.0195	0.0977	0.0015
7	rs17813078	152315710	0.82	1.05572611347058	0.84	0.549223467132668	0.0112363562767752	0.0858965225782879	0.017	0.0164	0.0206	0.0056	0.1405	0.0061	0.0066	0.0604	9e-04	0.1145	0.1395	0.0292	0.0024	0.1174	0.0186	0.0069	0.0053	0.002	7e-04	0.0375	0.028	0.0333	0.0685	0.0181	0.0978	0.0012
7	rs113985228	152316249	0.82	1.05572611347058	0.82	0.661616834019215	0.0106073992827582	0.0789773617711192	0.017	0.0163	0.0206	0.0056	0.1405	0.0061	0.0065	0.0604	9e-04	0.1145	0.1395	0.0292	0.0024	0.1174	0.0185	0.0069	0.0053	0.002	7e-04	0.0375	0.028	0.0333	0.0685	0.0181	0.0978	0.0012
7	rs77508070	152317733	0.82	1.05572611347058	0.82	0.661616834019215	0.0105642809702708	0.0743042512102028	0.017	0.0163	0.0206	0.0057	0.1406	0.0061	0.0065	0.0604	9e-04	0.1145	0.1395	0.0292	0.0023	0.1175	0.0185	0.0069	0.0053	0.002	7e-04	0.0375	0.028	0.0332	0.0685	0.0181	0.0978	0.0012
7	rs6955085	152320069	0.82	1.05572611347058	0.82	0.661616834019215	0.0102450941906306	0.0603400063791528	0.017	0.0163	0.0206	0.0058	0.1406	0.0061	0.0065	0.0605	9e-04	0.1145	0.1395	0.0292	0.0023	0.1175	0.0185	0.0069	0.0053	0.002	6e-04	0.0374	0.028	0.0332	0.0686	0.0181	0.0978	0.0012
7	rs1004082	152323632	0.83	0.983767787599247	0.82	0.661616834019215	0.0112758694959862	0.0540756121789229	0.0169	0.0163	0.0206	0.0057	0.1408	0.006	0.0065	0.0605	8e-04	0.1148	0.1397	0.0291	0.0023	0.1173	0.0186	0.0069	0.0052	0.002	6e-04	0.0375	0.028	0.033	0.0687	0.018	0.098	0.0011
7	rs6975679	152323673	0.83	0.983767787599247	0.82	0.661616834019215	0.0127939357420597	0.0636151556926606	0.0168	0.0162	0.0207	0.0057	0.1408	0.006	0.0065	0.0605	8e-04	0.1148	0.1397	0.0292	0.0022	0.1173	0.0186	0.0069	0.0052	0.0019	6e-04	0.0375	0.0281	0.033	0.0687	0.0181	0.098	0.001
7	rs17756970	152323816	0.83	0.983767787599247	0.82	0.661616834019215	0.0126701271453552	0.0639534622082735	0.0168	0.0162	0.0207	0.0057	0.1408	0.006	0.0065	0.0605	8e-04	0.1148	0.1396	0.0291	0.0022	0.1173	0.0186	0.0069	0.0052	0.0019	6e-04	0.0375	0.028	0.033	0.0687	0.0181	0.098	0.001
7	rs10952367	152331462	0.83	0.983767787599247	0.82	0.661616834019215	0.014948687631601	0.0640889964898821	0.0167	0.0164	0.0206	0.0057	0.1411	0.006	0.0065	0.0607	8e-04	0.1149	0.1392	0.0291	0.0021	0.1173	0.0185	0.007	0.0052	0.0019	5e-04	0.0376	0.0281	0.0328	0.0691	0.0181	0.0981	0.001
7	rs75960639	152331632	0.83	0.983767787599247	0.82	0.661616834019215	0.0163029148294025	0.0652459086315517	0.0167	0.0164	0.0205	0.0057	0.1411	0.0059	0.0065	0.0608	8e-04	0.1151	0.1391	0.0291	0.0021	0.1173	0.0185	0.007	0.0052	0.0019	5e-04	0.0376	0.0282	0.0327	0.069	0.0181	0.0981	0.001
7	rs10255163	152332342	0.83	0.983767787599247	0.82	0.661616834019215	0.0183054610929622	0.0652459086315517	0.0167	0.0165	0.0201	0.0057	0.1411	0.0059	0.0065	0.061	8e-04	0.1154	0.139	0.0291	0.0021	0.1173	0.0184	0.007	0.0052	0.0019	5e-04	0.0376	0.0283	0.0327	0.0689	0.0181	0.098	0.001
7	rs757049	152337177	0.83	0.983767787599247	0.82	0.661616834019215	0.0199425784366506	0.0671011813753681	0.0167	0.0165	0.0201	0.0058	0.1411	0.0059	0.0066	0.0611	8e-04	0.1155	0.139	0.029	0.0021	0.1173	0.0184	0.007	0.0052	0.0019	5e-04	0.0376	0.0283	0.0326	0.069	0.0181	0.098	0.001
7	rs6962238	152339108	0.83	0.983767787599247	0.82	0.661616834019215	0.0224152264590927	0.067793837675817	0.0167	0.0165	0.0201	0.0058	0.1411	0.0059	0.0065	0.0611	7e-04	0.1155	0.139	0.029	0.0021	0.1174	0.0184	0.007	0.0051	0.0019	5e-04	0.0376	0.0283	0.0326	0.069	0.0181	0.098	0.001
7	rs57333909	152339892	0.83	0.983767787599247	0.82	0.661616834019215	0.0225373273643121	0.0674471379883101	0.0167	0.0165	0.0201	0.0058	0.1411	0.0059	0.0065	0.0611	7e-04	0.1155	0.139	0.0289	0.002	0.1173	0.0184	0.007	0.0051	0.0019	5e-04	0.0376	0.0283	0.0326	0.069	0.0181	0.098	0.001
7	rs3218536	152346007	0.83	0.983767787599247	0.82	0.661616834019215	0.0243271718901173	0.0692580629845816	0.0166	0.0165	0.0201	0.0058	0.1412	0.0059	0.0065	0.0611	7e-04	0.1155	0.139	0.0289	0.002	0.1173	0.0185	0.007	0.0051	0.0019	5e-04	0.0377	0.0283	0.0326	0.069	0.0181	0.0981	0.001
7	rs3218410	152367084	0.83	0.983767787599247	0.82	0.661616834019215	0.0259553051760255	0.0702414383832952	0.0166	0.0165	0.0201	0.0058	0.1411	0.0058	0.0065	0.0612	7e-04	0.1154	0.139	0.0289	0.002	0.1172	0.0186	0.007	0.0051	0.0019	5e-04	0.0377	0.0284	0.0327	0.0691	0.0181	0.0981	0.001
7	rs3218387	152372816	0.83	0.983767787599247	0.82	0.661616834019215	0.0279000045636754	0.0701710063148475	0.0166	0.0165	0.0201	0.0058	0.1412	0.0058	0.0065	0.0612	7e-04	0.1154	0.139	0.0289	0.002	0.1172	0.0186	0.0071	0.0051	0.0019	5e-04	0.0377	0.0284	0.0327	0.069	0.0181	0.0981	0.001
7	rs2040639	152375188	0.83	0.983767787599247	0.82	0.661616834019215	0.029567210727264	0.0703823905035144	0.0167	0.0165	0.0201	0.0059	0.1412	0.0058	0.0064	0.0612	7e-04	0.1154	0.139	0.0289	0.002	0.1171	0.0186	0.0071	0.0051	0.0019	5e-04	0.0377	0.0284	0.0327	0.069	0.018	0.0982	9e-04
7	rs117104481	152375882	0.83	0.983767787599247	0.82	0.661616834019215	0.0324349662290522	0.0721541595125049	0.0167	0.0165	0.0201	0.0059	0.1412	0.0058	0.0064	0.0614	7e-04	0.1153	0.139	0.0288	0.002	0.1171	0.0186	0.0071	0.0051	0.0019	5e-04	0.0377	0.0284	0.0327	0.069	0.018	0.0982	0.001
7	rs6464268	152381150	0.83	0.983767787599247	0.82	0.661616834019215	0.0342233564783728	0.0668939645962369	0.0167	0.0165	0.0201	0.0059	0.1412	0.0057	0.0064	0.062	8e-04	0.1151	0.1387	0.0287	0.0019	0.1171	0.0188	0.007	0.005	0.0019	5e-04	0.0377	0.0285	0.0327	0.069	0.0179	0.0981	0.001
7	rs117775917	152381562	0.83	0.983767787599247	0.82	0.661616834019215	0.0344262199965435	0.0685591865461554	0.0167	0.0165	0.02	0.0059	0.1413	0.0057	0.0063	0.0621	8e-04	0.115	0.1387	0.0287	0.0019	0.1171	0.0188	0.007	0.005	0.0019	5e-04	0.0377	0.0285	0.0327	0.069	0.0178	0.0982	0.001
7	rs36036364	152386927	0.84	0.914942008907111	0.82	0.661616834019215	0.0298651725866008	0.0548980311015246	0.0169	0.0167	0.0197	0.0059	0.1416	0.0055	0.0062	0.0626	9e-04	0.1147	0.1387	0.0287	0.0019	0.1167	0.0192	0.0069	0.0048	0.0021	7e-04	0.0376	0.0286	0.0329	0.069	0.0174	0.0979	0.0011
7	rs116994869	152387783	0.84	0.914942008907111	0.82	0.661616834019215	0.0295329659729849	0.052883279250726	0.0169	0.0167	0.0197	0.0059	0.1416	0.0055	0.0062	0.0626	9e-04	0.1147	0.1388	0.0287	0.0019	0.1166	0.0192	0.0069	0.0048	0.0021	7e-04	0.0376	0.0287	0.0329	0.069	0.0174	0.0979	0.0011
7	rs77617642	152387861	0.84	0.914942008907111	0.82	0.661616834019215	0.0293735270078265	0.052136168043876	0.0169	0.0167	0.0197	0.0059	0.1416	0.0055	0.0062	0.0626	9e-04	0.1147	0.1388	0.0287	0.0019	0.1166	0.0192	0.0069	0.0048	0.0021	7e-04	0.0376	0.0287	0.0329	0.069	0.0174	0.0979	0.0011
7	rs80170471	152387930	0.84	0.914942008907111	0.83	0.603719568470427	0.0293053823369128	0.0522603661538832	0.0169	0.0167	0.0197	0.0059	0.1417	0.0055	0.0062	0.0626	9e-04	0.1147	0.1388	0.0287	0.0019	0.1166	0.0192	0.0069	0.0048	0.0021	7e-04	0.0376	0.0287	0.0329	0.069	0.0174	0.0979	0.0011
7	rs10237975	152388079	0.84	0.914942008907111	0.83	0.603719568470427	0.0291694278989944	0.0522603661538832	0.0169	0.0167	0.0197	0.0059	0.1417	0.0055	0.0062	0.0626	9e-04	0.1147	0.1388	0.0287	0.0019	0.1166	0.0192	0.0069	0.0048	0.0021	7e-04	0.0376	0.0287	0.0329	0.069	0.0174	0.0979	0.0011
7	rs13234071	152397167	0.84	0.914942008907111	0.83	0.603719568470427	0.0281308487423873	0.0456808493126426	0.0168	0.0167	0.0197	0.0058	0.142	0.0055	0.0062	0.0626	0.001	0.1148	0.1387	0.0286	0.0019	0.1166	0.0193	0.0069	0.0048	0.0021	7e-04	0.0375	0.0287	0.033	0.0685	0.0175	0.0978	0.0011
7	rs6977235	152399241	0.84	0.914942008907111	0.83	0.603719568470427	0.0280977884879999	0.0456222928347064	0.0168	0.0167	0.0197	0.0058	0.1421	0.0055	0.0062	0.0627	0.001	0.1149	0.1386	0.0286	0.0019	0.1165	0.0193	0.0069	0.0048	0.0021	7e-04	0.0375	0.0287	0.0331	0.0684	0.0175	0.0978	0.0011
7	rs28528852	152405070	0.84	0.914942008907111	0.84	0.549223467132668	0.0281860103588519	0.0464451025274072	0.0168	0.0168	0.0197	0.0058	0.1421	0.0054	0.0061	0.0627	0.001	0.115	0.1385	0.0286	0.002	0.1164	0.0194	0.0069	0.0047	0.0021	7e-04	0.0375	0.0288	0.0331	0.0685	0.0176	0.0977	0.0011
7	rs12539937	152408081	0.84	0.914942008907111	0.84	0.549223467132668	0.0254897676709316	0.04183154410652	0.0168	0.0168	0.0197	0.0057	0.1417	0.0054	0.0061	0.0628	0.001	0.1153	0.1382	0.0287	0.002	0.1161	0.0196	0.0069	0.0047	0.002	7e-04	0.0376	0.0289	0.0331	0.0686	0.0177	0.0976	0.0011
7	rs79985327	152412376	0.85	0.849213100564478	0.85	0.498060230126391	0.025500047759233	0.0437086340941684	0.0166	0.017	0.0196	0.0055	0.1406	0.0053	0.0061	0.0631	0.0011	0.1155	0.1374	0.0287	0.0022	0.1159	0.0202	0.0069	0.0047	0.002	8e-04	0.0377	0.0289	0.0334	0.0692	0.0178	0.0976	0.0012
7	rs34286979	152412421	0.85	0.849213100564478	0.85	0.498060230126391	0.0251013113998688	0.0435364726885953	0.0166	0.017	0.0196	0.0055	0.1406	0.0053	0.0061	0.0631	0.0011	0.1155	0.1374	0.0287	0.0022	0.1159	0.0202	0.0069	0.0047	0.002	8e-04	0.0377	0.0289	0.0333	0.0692	0.0178	0.0975	0.0012
7	rs73486985	152415695	0.85	0.849213100564478	0.86	0.450156947394433	0.0263952424798668	0.0486508057765096	0.0164	0.0172	0.0196	0.0053	0.1398	0.0052	0.0061	0.0634	0.0013	0.1153	0.1367	0.0288	0.0023	0.116	0.0205	0.0069	0.0047	0.0019	8e-04	0.0378	0.0289	0.0334	0.0697	0.0181	0.0974	0.0012
7	rs10278129	152417699	0.85	0.849213100564478	0.87	0.405435896572436	0.0245465867631749	0.0482300619421839	0.0163	0.0173	0.0197	0.0052	0.1393	0.0052	0.0061	0.0637	0.0013	0.1152	0.1363	0.0288	0.0023	0.1161	0.0208	0.0069	0.0047	0.0018	9e-04	0.0378	0.0289	0.0335	0.07	0.0182	0.0974	0.0013
7	rs67248760	152418037	0.85	0.849213100564478	0.88	0.363814363818289	0.0288876210200362	0.0525714224758535	0.0163	0.0173	0.0197	0.0052	0.1387	0.0051	0.006	0.0639	0.0013	0.1152	0.1361	0.0287	0.0023	0.1158	0.0212	0.0068	0.0047	0.0019	9e-04	0.0378	0.0289	0.0335	0.07	0.0184	0.0976	0.0013
7	rs73166456	152419344	0.85	0.849213100564478	0.89	0.325204496311925	0.0295900561176288	0.0655878312910603	0.0162	0.0176	0.0198	0.005	0.1372	0.005	0.006	0.0641	0.0014	0.1152	0.1363	0.0287	0.0024	0.1154	0.0222	0.0065	0.0047	0.0019	9e-04	0.0377	0.0292	0.0333	0.0706	0.0187	0.0973	0.0013
7	rs13224402	152419932	0.85	0.849213100564478	0.89	0.325204496311925	0.0287530393954137	0.068838382882819	0.0163	0.0177	0.0199	0.005	0.1367	0.005	0.0059	0.0643	0.0015	0.115	0.1362	0.0288	0.0024	0.1153	0.0227	0.0063	0.0047	0.002	9e-04	0.0377	0.0294	0.0333	0.0707	0.0188	0.0969	0.0013
7	rs34268961	152423456	0.85	0.849213100564478	0.9	0.289513196358555	0.036686688845102	0.0898322451028247	0.0164	0.0179	0.0203	0.005	0.1365	0.0049	0.0058	0.0641	0.0019	0.1141	0.136	0.0291	0.0026	0.1145	0.0232	0.0056	0.0047	0.0019	0.0012	0.0378	0.0296	0.0337	0.0706	0.0196	0.0966	0.0013
7	rs10215966	152425223	0.85	0.849213100564478	0.94	0.173887076546345	0.0362766333575685	0.0943930257383542	0.0164	0.0179	0.0203	0.005	0.1364	0.0049	0.0057	0.064	0.0019	0.1141	0.1361	0.0291	0.0026	0.1145	0.0232	0.0056	0.0047	0.002	0.0012	0.0378	0.0296	0.0337	0.0706	0.0196	0.0966	0.0014
7	rs79124213	152425656	0.85	0.849213100564478	0.96	0.130782650589638	0.036501106724108	0.0975097124464381	0.0164	0.0179	0.0203	0.005	0.1364	0.0049	0.0057	0.0641	0.0019	0.1141	0.1361	0.0291	0.0027	0.1145	0.0232	0.0056	0.0047	0.002	0.0012	0.0378	0.0296	0.0337	0.0706	0.0196	0.0966	0.0014
7	rs73166471	152428622	0.85	0.849213100564478	0.97	0.112481740502774	0.035039834863048	0.106096057113032	0.0164	0.018	0.0204	0.0049	0.1363	0.0049	0.0056	0.064	0.002	0.114	0.1358	0.0291	0.0027	0.1145	0.0233	0.0055	0.0046	0.002	0.0012	0.0377	0.0295	0.0338	0.0707	0.0198	0.0966	0.0014
7	rs75986755	152428679	0.85	0.849213100564478	0.98	0.0961760782036991	0.034668206842188	0.106428695506672	0.0164	0.018	0.0204	0.0049	0.1363	0.0049	0.0056	0.064	0.002	0.114	0.1358	0.0291	0.0027	0.1145	0.0232	0.0055	0.0046	0.002	0.0012	0.0377	0.0295	0.0338	0.0708	0.0198	0.0966	0.0014
7	rs117979639	152433762	0.85	0.849213100564478	0.98	0.0961760782036991	0.0374086306890322	0.110620385079525	0.0164	0.0181	0.0205	0.005	0.1362	0.0048	0.0056	0.064	0.0021	0.1137	0.1355	0.029	0.0028	0.1143	0.0235	0.0055	0.0047	0.002	0.0012	0.0376	0.0295	0.0339	0.0709	0.02	0.0964	0.0015
7	rs4376425	152433823	0.85	0.849213100564478	0.98	0.0961760782036991	0.0371803015592966	0.110367133129176	0.0164	0.0181	0.0205	0.005	0.1362	0.0048	0.0056	0.064	0.0021	0.1137	0.1355	0.0291	0.0028	0.1143	0.0235	0.0055	0.0047	0.002	0.0012	0.0377	0.0295	0.0339	0.0709	0.02	0.0964	0.0015
7	rs117142431	152433990	0.85	0.849213100564478	0.99	0.0817332193164052	0.0380041013146754	0.117109623517127	0.0163	0.0181	0.0205	0.005	0.1362	0.0048	0.0056	0.064	0.0021	0.1137	0.1355	0.0291	0.0028	0.1143	0.0235	0.0055	0.0047	0.002	0.0012	0.0376	0.0294	0.0339	0.0709	0.02	0.0964	0.0015
7	rs9969169	152440382	0.85	0.849213100564478	1	0.069019173236101	0.0408219611010614	0.0911597400466434	0.0162	0.0184	0.0206	0.005	0.1361	0.0049	0.0058	0.0639	0.0021	0.1132	0.1348	0.0286	0.0028	0.1145	0.0239	0.0058	0.005	0.002	0.0013	0.0375	0.0295	0.0337	0.0711	0.0201	0.0963	0.0015
7	rs79264964	152440499	0.85	0.849213100564478	1	0.069019173236101	0.0396893622108543	0.0917086021624525	0.0162	0.0184	0.0206	0.005	0.1361	0.0049	0.0058	0.0639	0.0021	0.1132	0.1348	0.0287	0.0029	0.1145	0.0238	0.0058	0.005	0.0021	0.0012	0.0375	0.0295	0.0337	0.0711	0.0202	0.0963	0.0015
7	rs9648741	152440819	0.85	0.849213100564478	1	0.069019173236101	0.0385648372848804	0.0920228242190102	0.0162	0.0184	0.0206	0.005	0.1361	0.0049	0.0058	0.0639	0.0022	0.1132	0.1348	0.0287	0.0029	0.1144	0.0239	0.0057	0.0049	0.0021	0.0012	0.0375	0.0294	0.0337	0.071	0.0203	0.0963	0.0015
7	rs75177411	152451025	0.85	0.849213100564478	1	0.069019173236101	0.0401680400956331	0.103449469081106	0.0162	0.0183	0.0207	0.0051	0.1365	0.005	0.006	0.0636	0.0021	0.1134	0.1347	0.0286	0.0027	0.1141	0.0239	0.0058	0.0051	0.0021	0.0012	0.0374	0.0295	0.034	0.0711	0.0203	0.0957	0.0015
7	rs7809363	152457803	0.85	0.849213100564478	1	0.069019173236101	0.0390202885823439	0.101399902916346	0.0162	0.0182	0.0207	0.0051	0.1366	0.005	0.006	0.0636	0.0021	0.1134	0.1346	0.0286	0.0027	0.114	0.0239	0.0058	0.0051	0.0021	0.0012	0.0374	0.0296	0.0341	0.0711	0.0204	0.0956	0.0015
7	rs117817732	152458145	0.85	0.849213100564478	1	0.069019173236101	0.0369262539751678	0.104686835934905	0.0162	0.0182	0.0207	0.0051	0.1366	0.005	0.006	0.0636	0.0021	0.1134	0.1347	0.0286	0.0027	0.114	0.024	0.0058	0.0051	0.0021	0.0012	0.0374	0.0295	0.0341	0.0711	0.0204	0.0956	0.0015
7	rs4726208	152496680	0.85	0.849213100564478	1	0.069019173236101	0.0359875624198755	0.154050674514486	0.0161	0.0183	0.0208	0.0051	0.1364	0.0052	0.0061	0.0636	0.0021	0.1132	0.1345	0.0286	0.0027	0.1137	0.0241	0.006	0.0052	0.0021	0.0012	0.0373	0.0296	0.034	0.0712	0.0204	0.0955	0.0015
7	rs11773902	152501825	0.85	0.849213100564478	1	0.069019173236101	0.0353624208586532	0.141265183652703	0.0161	0.0183	0.0208	0.0052	0.1364	0.0052	0.0061	0.0636	0.002	0.1132	0.1345	0.0286	0.0027	0.1137	0.0241	0.006	0.0053	0.0021	0.0012	0.0373	0.0296	0.0341	0.0712	0.0204	0.0955	0.0015
7	rs17134536	152503233	0.85	0.849213100564478	1	0.069019173236101	0.0350913105032258	0.14648136960889	0.0161	0.0183	0.0208	0.0052	0.1364	0.0052	0.0061	0.0636	0.002	0.1132	0.1344	0.0286	0.0027	0.1136	0.0241	0.006	0.0053	0.0021	0.0012	0.0373	0.0296	0.0341	0.0712	0.0204	0.0955	0.0015
7	rs59626839	152517894	0.85	0.849213100564478	1.02	0.0482398620390144	0.0353106688919788	0.145638438187969	0.016	0.0183	0.0208	0.0054	0.1362	0.0053	0.0062	0.0635	0.0021	0.1129	0.1341	0.0286	0.0028	0.1135	0.0242	0.006	0.0056	0.0021	0.0013	0.0372	0.0296	0.0342	0.0712	0.0204	0.0954	0.0015
7	rs73166490	152528815	0.85	0.849213100564478	1.03	0.0399082203678001	0.0381812817633863	0.158368059185819	0.016	0.0182	0.0208	0.0056	0.136	0.0054	0.0063	0.0634	0.0021	0.1127	0.1338	0.0285	0.0028	0.1133	0.0243	0.0061	0.006	0.0021	0.0013	0.0371	0.0295	0.0344	0.0712	0.0204	0.0952	0.0016
7	rs2948929	152539175	0.85	0.849213100564478	1.03	0.0399082203678001	0.0404230581669955	0.160494171036998	0.0159	0.0182	0.0209	0.0058	0.1358	0.0055	0.0065	0.0634	0.0021	0.1125	0.1335	0.0285	0.0028	0.1131	0.0244	0.0061	0.0063	0.0021	0.0013	0.037	0.0295	0.0346	0.0711	0.0205	0.0951	0.0016
7	rs116449477	152539840	0.85	0.849213100564478	1.03	0.0399082203678001	0.0412955569217085	0.164385434173065	0.0159	0.0182	0.0209	0.0058	0.1358	0.0055	0.0065	0.0634	0.0021	0.1125	0.1335	0.0285	0.0028	0.1132	0.0244	0.0061	0.0063	0.0021	0.0013	0.037	0.0295	0.0346	0.0711	0.0205	0.095	0.0016
7	rs940262	152544637	0.85	0.849213100564478	1.03	0.0399082203678001	0.0412523477537079	0.197178827838367	0.016	0.0182	0.0208	0.006	0.1357	0.0056	0.0066	0.0635	0.0021	0.1121	0.1333	0.0285	0.0029	0.1132	0.0244	0.0062	0.0064	0.0021	0.0013	0.037	0.0296	0.0347	0.0711	0.0205	0.0947	0.0016
7	rs112385775	152545024	0.85	0.849213100564478	1.04	0.0327749489679439	0.043540582025998	0.210854034223391	0.016	0.0182	0.0208	0.006	0.1357	0.0056	0.0066	0.0635	0.0021	0.1121	0.1333	0.0285	0.0029	0.1132	0.0244	0.0062	0.0065	0.0021	0.0013	0.037	0.0296	0.0347	0.0711	0.0205	0.0947	0.0016
7	rs79359468	152551316	0.85	0.849213100564478	1.04	0.0327749489679439	0.053402854925862	0.282465703172052	0.0159	0.0181	0.0209	0.0062	0.1356	0.0059	0.0068	0.0634	0.0021	0.1117	0.1328	0.0284	0.0029	0.113	0.0245	0.0064	0.0067	0.0021	0.0013	0.0368	0.0297	0.0348	0.071	0.0206	0.0944	0.0017
7	rs11103	152551788	0.85	0.849213100564478	1.04	0.0327749489679439	0.0546822321024157	0.292442589675527	0.0159	0.0181	0.0209	0.0062	0.1356	0.0059	0.0068	0.0634	0.0021	0.1117	0.1328	0.0284	0.003	0.1129	0.0245	0.0064	0.0067	0.0021	0.0013	0.0368	0.0297	0.0348	0.071	0.0206	0.0944	0.0017
7	rs112703426	152555177	0.85	0.849213100564478	1.04	0.0327749489679439	0.063171899630838	0.290909901413091	0.0159	0.0182	0.021	0.0064	0.1356	0.006	0.007	0.0634	0.0022	0.1114	0.1324	0.0284	0.003	0.1127	0.0246	0.0065	0.0068	0.0021	0.0013	0.0367	0.0297	0.0349	0.0708	0.0207	0.0942	0.0017
7	rs13438438	152555548	0.85	0.849213100564478	1.04	0.0327749489679439	0.0616122543489839	0.292088675716606	0.0159	0.0182	0.021	0.0064	0.1356	0.0061	0.007	0.0633	0.0022	0.1114	0.1324	0.0284	0.003	0.1126	0.0246	0.0065	0.0069	0.0021	0.0014	0.0367	0.0298	0.0349	0.0708	0.0207	0.0941	0.0017
7	rs3111476	152555856	0.85	0.849213100564478	1.04	0.0327749489679439	0.064000057662375	0.307303109617828	0.0159	0.0182	0.021	0.0065	0.1356	0.0061	0.007	0.0633	0.0022	0.1114	0.1323	0.0284	0.003	0.1126	0.0246	0.0066	0.0069	0.0021	0.0014	0.0367	0.0298	0.0349	0.0708	0.0207	0.0941	0.0017
7	rs73490980	152557575	0.85	0.849213100564478	1.04	0.0327749489679439	0.0709862800998452	0.340752715683388	0.0159	0.0182	0.0211	0.0065	0.1354	0.0061	0.0071	0.0633	0.0022	0.1112	0.1321	0.0284	0.0031	0.1125	0.0246	0.0066	0.007	0.0022	0.0014	0.0367	0.0298	0.035	0.0709	0.0209	0.0938	0.0017
7	rs73490987	152559634	0.85	0.849213100564478	1.05	0.0267145227362304	0.0845589972820535	0.432535535055125	0.0159	0.0182	0.0212	0.0067	0.1353	0.0063	0.0072	0.0633	0.0023	0.1105	0.1319	0.0284	0.0031	0.1121	0.0247	0.0068	0.0071	0.0022	0.0015	0.0366	0.0298	0.035	0.0711	0.0211	0.0933	0.0018
7	rs7792217	152561613	0.85	0.849213100564478	1.05	0.0267145227362304	0.0887950273241625	0.450045272735287	0.0159	0.0183	0.0213	0.0069	0.135	0.0064	0.0074	0.0633	0.0023	0.1098	0.1318	0.0284	0.0031	0.1119	0.0247	0.0069	0.0073	0.0022	0.0016	0.0366	0.0298	0.035	0.0713	0.0213	0.0931	0.0018
7	rs1966135	152568774	0.86	0.78654304280128	1.06	0.021606521931111	0.107824359154225	0.503507014144842	0.016	0.0183	0.0213	0.007	0.1348	0.0066	0.0076	0.0634	0.0023	0.1088	0.1316	0.0284	0.0032	0.1116	0.0249	0.0071	0.0074	0.0022	0.0016	0.0365	0.0296	0.035	0.0713	0.0216	0.0932	0.0018
7	rs7801442	152568999	0.86	0.78654304280128	1.06	0.021606521931111	0.112307761729348	0.495287134900879	0.016	0.0183	0.0213	0.007	0.1348	0.0067	0.0076	0.0634	0.0023	0.1088	0.1316	0.0284	0.0032	0.1116	0.0249	0.0071	0.0074	0.0022	0.0016	0.0365	0.0296	0.035	0.0713	0.0216	0.0932	0.0018
7	rs2948962	152570981	0.86	0.78654304280128	1.06	0.021606521931111	0.119245083524578	0.481800514305484	0.016	0.0184	0.0213	0.0071	0.1345	0.0068	0.0078	0.0636	0.0023	0.1087	0.1312	0.0284	0.0031	0.1117	0.0251	0.0072	0.0075	0.0022	0.0016	0.0365	0.0297	0.035	0.0713	0.0216	0.0929	0.0019
7	rs77295753	152573562	0.86	0.78654304280128	1.07	0.017336650251793	0.132568056162393	0.4847892551313	0.0159	0.0184	0.0213	0.0072	0.1345	0.0068	0.0078	0.0636	0.0024	0.1086	0.1311	0.0284	0.0032	0.1117	0.0251	0.0073	0.0076	0.0022	0.0016	0.0365	0.0297	0.0349	0.0712	0.0217	0.0928	0.0018
7	rs1880124	152573935	0.86	0.78654304280128	1.07	0.017336650251793	0.134444305595646	0.486829760810797	0.0159	0.0183	0.0213	0.0072	0.1345	0.0068	0.0078	0.0636	0.0024	0.1086	0.1311	0.0284	0.0032	0.1117	0.0251	0.0073	0.0076	0.0022	0.0016	0.0365	0.0297	0.0349	0.0712	0.0217	0.0928	0.0019
7	rs7799142	152580850	0.87	0.726891327677376	1.07	0.017336650251793	0.157726726240247	0.478274530352537	0.0153	0.018	0.0217	0.0079	0.1333	0.0078	0.0089	0.0642	0.0025	0.1074	0.1309	0.0284	0.003	0.1102	0.0244	0.0082	0.0084	0.0022	0.0017	0.0356	0.0301	0.0369	0.0699	0.0218	0.0925	0.0019
7	rs59178052	152580990	0.87	0.726891327677376	1.06	0.021606521931111	0.153681409599251	0.483566012291124	0.0153	0.018	0.0217	0.0079	0.1333	0.0079	0.009	0.0642	0.0025	0.1074	0.1308	0.0284	0.003	0.1102	0.0244	0.0082	0.0085	0.0023	0.0017	0.0355	0.0301	0.0369	0.0699	0.0218	0.0925	0.0019
7	rs10248126	152584806	0.88	0.670214810425093	1.06	0.021606521931111	0.175575439307613	0.577552234654293	0.0152	0.0179	0.0218	0.0082	0.1327	0.0083	0.0094	0.0645	0.0026	0.1068	0.1304	0.0286	0.0031	0.1097	0.0243	0.0085	0.0088	0.0023	0.0018	0.0351	0.0302	0.0376	0.0692	0.022	0.0923	0.002
7	rs113284209	152587820	0.88	0.670214810425093	1.06	0.021606521931111	0.194849129278401	0.620246225380745	0.0151	0.0178	0.0219	0.0083	0.1325	0.0084	0.0095	0.0645	0.0027	0.1066	0.1303	0.0287	0.0031	0.1094	0.0243	0.0086	0.0089	0.0024	0.0018	0.0349	0.0302	0.0379	0.069	0.022	0.0923	0.0021
7	rs78868801	152589405	0.88	0.670214810425093	1.05	0.0267145227362304	0.215275929250118	0.647107703397127	0.0151	0.0178	0.022	0.0083	0.1323	0.0085	0.0096	0.0646	0.0027	0.1065	0.1301	0.0287	0.0031	0.1093	0.0243	0.0087	0.009	0.0024	0.0018	0.0349	0.0302	0.038	0.0689	0.0221	0.0923	0.0021
7	rs113794849	152590588	0.88	0.670214810425093	1.05	0.0267145227362304	0.231319373318746	0.699226008332341	0.0151	0.0177	0.0221	0.0084	0.1321	0.0087	0.0098	0.0647	0.0027	0.1064	0.1298	0.0287	0.0031	0.1091	0.0243	0.0088	0.0091	0.0024	0.0019	0.0348	0.0301	0.0382	0.0687	0.0221	0.0922	0.0021
7	rs10252415	152594978	0.88	0.670214810425093	1.05	0.0267145227362304	0.287227187496585	1.04413183595493	0.0148	0.0173	0.0228	0.009	0.1308	0.0095	0.0105	0.0652	0.0029	0.1058	0.1282	0.0288	0.0033	0.1082	0.0241	0.0096	0.0099	0.0025	0.002	0.0346	0.0296	0.0391	0.0678	0.0226	0.0918	0.0024
7	rs112970345	152595827	0.88	0.670214810425093	1.05	0.0267145227362304	0.323738634432086	1.10381986300221	0.0147	0.0173	0.0229	0.0091	0.1306	0.0097	0.0107	0.0653	0.0029	0.1058	0.1279	0.0288	0.0033	0.1079	0.0241	0.0098	0.01	0.0025	0.0021	0.0346	0.0295	0.0393	0.0675	0.0226	0.0917	0.0024
7	rs78369588	152599574	0.87	0.726891327677376	1.04	0.0327749489679439	0.849042052774309	2.89474054557329	0.0142	0.0173	0.0243	0.0108	0.1286	0.0126	0.0133	0.0673	0.0028	0.1054	0.1218	0.0289	0.0037	0.104	0.022	0.0122	0.0121	0.0033	0.0025	0.0346	0.0277	0.0435	0.0629	0.025	0.0893	0.0026
7	rs117251461	152599654	0.87	0.726891327677376	1.04	0.0327749489679439	0.85337559949272	2.87411335384143	0.0142	0.0173	0.0243	0.0108	0.1287	0.0126	0.0133	0.0673	0.0028	0.1054	0.1217	0.0289	0.0037	0.104	0.022	0.0122	0.0121	0.0033	0.0025	0.0346	0.0277	0.0436	0.0629	0.025	0.0893	0.0026
7	rs7806155	152600108	0.87	0.726891327677376	1.04	0.0327749489679439	0.967251199291576	3.0128078411381	0.0143	0.0173	0.0243	0.0109	0.1282	0.0128	0.0134	0.0673	0.0031	0.1054	0.1214	0.0288	0.0039	0.1039	0.022	0.0123	0.0122	0.0033	0.0026	0.0345	0.0276	0.0435	0.0627	0.0251	0.0892	0.0026
7	rs2535970	152600739	0.87	0.726891327677376	1.03	0.0399082203678001	1.0146190000324	3.13364373820696	0.0144	0.0173	0.0244	0.011	0.1279	0.0129	0.0135	0.0672	0.0031	0.1054	0.121	0.0289	0.004	0.1041	0.022	0.0124	0.0123	0.0034	0.0026	0.0345	0.0275	0.0436	0.0625	0.0252	0.0892	0.0026
7	rs60083819	152600773	0.87	0.726891327677376	1.02	0.0482398620390144	1.02118909688159	3.15521978246263	0.0144	0.0173	0.0244	0.011	0.1279	0.0129	0.0135	0.0672	0.0031	0.1054	0.121	0.0289	0.004	0.1041	0.022	0.0124	0.0123	0.0034	0.0026	0.0345	0.0275	0.0437	0.0625	0.0252	0.0892	0.0026
7	rs13232926	152601066	0.87	0.726891327677376	1.02	0.0482398620390144	1.03655714778225	3.24699286760053	0.0144	0.0173	0.0244	0.011	0.1279	0.0129	0.0136	0.0672	0.0032	0.1053	0.1209	0.0289	0.004	0.1041	0.022	0.0125	0.0123	0.0034	0.0026	0.0345	0.0275	0.0436	0.0625	0.0252	0.0892	0.0026
7	rs117279761	152602029	0.87	0.726891327677376	1.02	0.0482398620390144	1.03768953803453	3.26275785831073	0.0145	0.0173	0.0244	0.011	0.1279	0.0129	0.0136	0.0672	0.0032	0.1053	0.1209	0.029	0.0041	0.104	0.022	0.0125	0.0123	0.0034	0.0026	0.0345	0.0275	0.0437	0.0624	0.0252	0.0893	0.0026
7	rs10232315	152605750	0.87	0.726891327677376	1.02	0.0482398620390144	1.08960509276784	3.35789032534593	0.0145	0.0173	0.0245	0.011	0.1277	0.013	0.0137	0.067	0.0032	0.1052	0.1206	0.0291	0.0042	0.1039	0.022	0.0125	0.0124	0.0034	0.0026	0.0345	0.0275	0.0437	0.0623	0.0253	0.0892	0.0027
7	rs111557888	152606740	0.87	0.726891327677376	1.02	0.0482398620390144	1.09672252273105	3.36417871800748	0.0145	0.0173	0.0245	0.011	0.1277	0.013	0.0137	0.067	0.0032	0.1051	0.1206	0.0291	0.0042	0.1038	0.022	0.0126	0.0124	0.0034	0.0026	0.0345	0.0275	0.0437	0.0623	0.0253	0.0892	0.0027
7	rs6975952	152609034	0.87	0.726891327677376	1.02	0.0482398620390144	1.14524514108715	3.45998178766009	0.0146	0.0173	0.0246	0.0111	0.1276	0.0131	0.0138	0.0669	0.0032	0.1051	0.1206	0.0292	0.0042	0.1037	0.0219	0.0126	0.0125	0.0035	0.0026	0.0345	0.0274	0.0437	0.0622	0.0253	0.0892	0.0027
7	rs34377550	152612270	0.87	0.726891327677376	1.02	0.0482398620390144	1.1637000260672	3.4416403320854	0.0146	0.0173	0.0246	0.0111	0.1277	0.0131	0.0138	0.0669	0.0032	0.1051	0.1205	0.0292	0.0042	0.1036	0.0219	0.0127	0.0125	0.0035	0.0026	0.0345	0.0274	0.0437	0.0622	0.0253	0.0892	0.0026
7	rs67440364	152616752	0.87	0.726891327677376	1.02	0.0482398620390144	1.27436739326777	3.68195861068404	0.0147	0.0173	0.0247	0.0112	0.1274	0.0132	0.014	0.0665	0.0032	0.1049	0.1204	0.0293	0.0046	0.1033	0.0218	0.0128	0.0127	0.0036	0.0027	0.0345	0.0272	0.0438	0.0621	0.0255	0.0891	0.0026
7	rs73168214	152617207	0.87	0.726891327677376	1.02	0.0482398620390144	1.32078218433386	3.77974531758024	0.0148	0.0173	0.0247	0.0112	0.1269	0.0133	0.0141	0.0664	0.0032	0.1051	0.1203	0.0293	0.0049	0.1033	0.0217	0.0129	0.0127	0.0036	0.0027	0.0346	0.0271	0.0439	0.062	0.0255	0.0892	0.0026
7	rs2535959	152617231	0.87	0.726891327677376	1.02	0.0482398620390144	1.32365610220804	3.76336671161102	0.0148	0.0173	0.0247	0.0112	0.1269	0.0133	0.0141	0.0664	0.0032	0.1051	0.1203	0.0293	0.0049	0.1034	0.0217	0.0129	0.0127	0.0036	0.0027	0.0346	0.0271	0.0439	0.062	0.0255	0.0891	0.0026
7	rs2535957	152620372	0.88	0.670214810425093	1.02	0.0482398620390144	2.87859059148991	5.05603561838405	0.0146	0.0171	0.0248	0.0115	0.1255	0.0136	0.0143	0.0667	0.0035	0.1042	0.1192	0.0294	0.0072	0.1026	0.0208	0.0138	0.0134	0.0041	0.0028	0.0357	0.0267	0.044	0.0616	0.0257	0.088	0.0022
7	rs28401468	152620733	0.88	0.670214810425093	1.02	0.0482398620390144	2.89965950815615	5.08903045573629	0.0146	0.0171	0.0248	0.0116	0.1255	0.0136	0.0143	0.0667	0.0035	0.1042	0.1191	0.0294	0.0072	0.1026	0.0208	0.0139	0.0134	0.0041	0.0028	0.0357	0.0267	0.044	0.0616	0.0257	0.088	0.0022
7	rs11763004	152622759	0.88	0.670214810425093	1.02	0.0482398620390144	2.9865256949319	5.16298194287558	0.0146	0.0171	0.0248	0.0116	0.1255	0.0136	0.0144	0.0666	0.0035	0.1043	0.119	0.0295	0.0072	0.1025	0.0207	0.0139	0.0135	0.0041	0.0029	0.0357	0.0266	0.044	0.0616	0.0257	0.088	0.0022
7	rs78443874	152623492	0.88	0.670214810425093	1.02	0.0482398620390144	3.02221434521968	5.317863993773	0.0147	0.0171	0.0248	0.0117	0.1254	0.0136	0.0144	0.0666	0.0035	0.1043	0.119	0.0295	0.0072	0.1025	0.0207	0.0139	0.0135	0.0041	0.0029	0.0357	0.0267	0.044	0.0616	0.0257	0.088	0.0022
7	rs28552764	152626049	0.88	0.670214810425093	1	0.069019173236101	3.19618921143712	5.48043190772151	0.0147	0.0172	0.0248	0.0118	0.1253	0.0136	0.0144	0.0667	0.0036	0.1043	0.1188	0.0296	0.0073	0.1025	0.0207	0.014	0.0136	0.0043	0.0029	0.0356	0.0266	0.0439	0.0615	0.0256	0.0879	0.0023
7	rs6967201	152628441	0.88	0.670214810425093	1	0.069019173236101	3.31141367020827	5.64872597646416	0.0147	0.0172	0.0248	0.0118	0.1251	0.0137	0.0145	0.0667	0.0036	0.1043	0.1187	0.0297	0.0073	0.1024	0.0207	0.014	0.0136	0.0043	0.0029	0.0356	0.0266	0.0439	0.0615	0.0256	0.0878	0.0023
7	rs2535955	152628652	0.88	0.670214810425093	0.98	0.0961760782036991	3.35142124115464	5.75354309952593	0.0147	0.0172	0.0248	0.0118	0.1251	0.0137	0.0145	0.0666	0.0036	0.1043	0.1187	0.0297	0.0074	0.1024	0.0206	0.014	0.0137	0.0043	0.0029	0.0356	0.0266	0.0439	0.0615	0.0256	0.0879	0.0023
7	rs67542293	152630352	0.88	0.670214810425093	0.98	0.0961760782036991	3.42908789090396	5.93939053912549	0.0147	0.0173	0.0248	0.0119	0.1251	0.0137	0.0145	0.0665	0.0036	0.1043	0.1187	0.0298	0.0074	0.1024	0.0206	0.0141	0.0137	0.0043	0.003	0.0356	0.0266	0.0439	0.0614	0.0257	0.0879	0.0023
7	rs2079977	152631763	0.88	0.670214810425093	0.97	0.112481740502774	3.53415563709571	6.03436529061916	0.0147	0.0173	0.0248	0.0119	0.1251	0.0137	0.0146	0.0665	0.0036	0.1043	0.119	0.0299	0.0074	0.1023	0.0206	0.0141	0.0137	0.0043	0.0029	0.0356	0.0265	0.0439	0.0615	0.0257	0.0878	0.0023
7	rs6952411	152633164	0.88	0.670214810425093	0.95	0.15120882267165	3.46147441313278	5.80380723298001	0.0147	0.0173	0.0248	0.0119	0.1251	0.0137	0.0146	0.0664	0.0036	0.1042	0.1191	0.0299	0.0074	0.1022	0.0206	0.0141	0.0137	0.0043	0.0029	0.0356	0.0265	0.0438	0.0615	0.0257	0.0878	0.0023
7	rs75996004	152634214	0.88	0.670214810425093	0.94	0.173887076546345	3.43734038995685	5.72603046779445	0.0146	0.0172	0.0247	0.0119	0.1252	0.0137	0.0146	0.0664	0.0036	0.1042	0.1191	0.0298	0.0073	0.1023	0.0206	0.0141	0.0137	0.0043	0.0029	0.0356	0.0265	0.0438	0.0615	0.0257	0.0878	0.0022
7	rs74828916	152634555	0.88	0.670214810425093	0.93	0.198940398764014	3.46029285613557	5.74516871339075	0.0146	0.0172	0.0247	0.0119	0.1251	0.0137	0.0146	0.0664	0.0036	0.1042	0.1191	0.0298	0.0073	0.1023	0.0206	0.0141	0.0137	0.0043	0.0029	0.0356	0.0265	0.0438	0.0615	0.0257	0.0878	0.0022
7	rs60796868	152645124	0.9	0.565600701999265	0.93	0.198940398764014	3.73292195639045	6.04036711550922	0.0146	0.0173	0.0245	0.012	0.1259	0.0139	0.0147	0.0663	0.0037	0.1039	0.1203	0.0294	0.0076	0.1007	0.0205	0.0146	0.0139	0.0046	0.0028	0.0356	0.0264	0.0426	0.0616	0.026	0.0876	0.0023
7	rs116419704	152645712	0.9	0.565600701999265	0.93	0.198940398764014	3.80050001507954	6.0691814665341	0.0146	0.0173	0.0244	0.012	0.1259	0.0139	0.0147	0.0663	0.0037	0.1038	0.1203	0.0293	0.0076	0.1007	0.0206	0.0146	0.014	0.0046	0.0028	0.0356	0.0264	0.0424	0.0617	0.026	0.0875	0.0024
7	rs77741822	152647162	0.9	0.565600701999265	0.93	0.198940398764014	3.90104708769579	6.04116738925201	0.0145	0.0174	0.0238	0.0121	0.1259	0.0139	0.0148	0.0664	0.0039	0.1034	0.12	0.0292	0.0077	0.1011	0.0207	0.0148	0.0141	0.0047	0.0028	0.0356	0.0264	0.042	0.0621	0.0261	0.0873	0.0024
7	rs2311367	152647687	0.9	0.565600701999265	0.92	0.226487429171296	3.98700144586972	6.16649745264356	0.0145	0.0174	0.0235	0.0122	0.1259	0.0139	0.0148	0.0664	0.0039	0.1033	0.12	0.0292	0.0076	0.1012	0.0208	0.0149	0.0141	0.0048	0.0028	0.0356	0.0265	0.0419	0.0622	0.0262	0.0872	0.0025
7	rs73728508	152648802	0.92	0.472297109457422	0.92	0.226487429171296	3.48512897583692	5.98056701600109	0.0145	0.0179	0.0224	0.0123	0.1265	0.0139	0.0148	0.0669	0.004	0.1024	0.12	0.0292	0.0072	0.1022	0.0209	0.0149	0.0141	0.0048	0.0027	0.0354	0.0266	0.0408	0.0623	0.0262	0.0873	0.0026
7	rs12333450	152649362	0.92	0.472297109457422	0.92	0.226487429171296	3.35337310286077	5.75733179219218	0.0145	0.018	0.0222	0.0124	0.1268	0.0138	0.0147	0.0676	0.004	0.1019	0.1204	0.0291	0.0071	0.1024	0.021	0.0148	0.0141	0.0048	0.0027	0.0352	0.0266	0.0403	0.0624	0.0264	0.0872	0.0027
7	rs6464289	152650402	0.94	0.389848785336034	0.92	0.226487429171296	2.75965830533306	5.55737228036847	0.0145	0.0179	0.022	0.0122	0.1278	0.0134	0.0144	0.0681	0.0039	0.1012	0.1215	0.0294	0.0069	0.1025	0.021	0.0145	0.0138	0.0048	0.0026	0.0352	0.0265	0.0394	0.0628	0.0265	0.0873	0.0027
7	rs77221864	152650529	0.94	0.389848785336034	0.92	0.226487429171296	2.71720759392065	5.60273733426217	0.0145	0.0179	0.022	0.0122	0.1279	0.0134	0.0144	0.0682	0.0039	0.1011	0.1217	0.0294	0.0069	0.1025	0.021	0.0144	0.0137	0.0048	0.0026	0.0352	0.0265	0.0393	0.0629	0.0265	0.0873	0.0027
7	rs6953341	152650870	0.94	0.389848785336034	0.92	0.226487429171296	2.54390254030526	5.21285539218387	0.0145	0.0179	0.0219	0.0121	0.1281	0.0133	0.0143	0.0684	0.0039	0.101	0.1221	0.0295	0.0068	0.1025	0.0211	0.0143	0.0136	0.0048	0.0025	0.0352	0.0264	0.039	0.063	0.0265	0.0872	0.0027
7	rs113666856	152651123	0.95	0.352537935866182	0.92	0.226487429171296	2.43392998948232	5.19800834331519	0.0145	0.0179	0.0219	0.0121	0.1283	0.0133	0.0142	0.0685	0.0038	0.1009	0.1223	0.0296	0.0068	0.1025	0.0212	0.0142	0.0136	0.0048	0.0025	0.0352	0.0264	0.0387	0.0631	0.0265	0.0873	0.0027
7	rs76137879	152654403	1	0.202230525110681	0.92	0.226487429171296	0.921649933790349	4.11971944474152	0.014	0.0181	0.0214	0.0116	0.1318	0.0129	0.013	0.0707	0.0032	0.1012	0.1256	0.0307	0.0057	0.1025	0.0222	0.0132	0.0123	0.0045	0.0021	0.0337	0.0259	0.0349	0.0653	0.0269	0.0863	0.0028
7	rs55925007	152656328	1.02	0.157502178544443	0.92	0.226487429171296	0.582758106312533	2.98983134141221	0.0139	0.0183	0.0213	0.0112	0.1339	0.0125	0.0121	0.0718	0.0029	0.1014	0.1277	0.0315	0.0051	0.1027	0.023	0.012	0.0116	0.0044	0.002	0.0331	0.0244	0.0332	0.0666	0.0272	0.086	0.0029
7	rs1106716	152658352	1.02	0.157502178544443	0.92	0.226487429171296	0.516498581603211	2.57471865427755	0.0138	0.0185	0.0212	0.0111	0.1344	0.0123	0.0117	0.0722	0.0028	0.1012	0.1286	0.0318	0.0051	0.1032	0.023	0.0116	0.0113	0.0044	0.0018	0.0328	0.0238	0.0325	0.067	0.0275	0.0862	0.0029
7	rs57575305	152659606	1.03	0.13807906481078	0.92	0.226487429171296	0.472663248468327	2.32229548983161	0.0138	0.0186	0.0211	0.011	0.1346	0.0121	0.0114	0.0728	0.0027	0.1007	0.1295	0.0319	0.0048	0.1032	0.0237	0.0113	0.0111	0.0043	0.0018	0.0327	0.0238	0.032	0.0672	0.0277	0.0864	0.0027
7	rs75510297	152659650	1.03	0.13807906481078	0.92	0.226487429171296	0.474998000617093	2.29672092281883	0.0137	0.0186	0.0211	0.011	0.1346	0.0121	0.0114	0.0728	0.0026	0.1007	0.1295	0.0319	0.0048	0.1032	0.0237	0.0113	0.0111	0.0043	0.0018	0.0327	0.0238	0.0319	0.0672	0.0277	0.0864	0.0027
7	rs67044837	152660421	1.03	0.13807906481078	0.92	0.226487429171296	0.451662864462887	2.21712463957091	0.0137	0.0187	0.0211	0.011	0.1348	0.012	0.0113	0.0728	0.0026	0.1007	0.1298	0.0319	0.0048	0.1035	0.0236	0.0112	0.011	0.0043	0.0017	0.0328	0.0237	0.0318	0.0671	0.0276	0.0865	0.0028
7	rs79609480	152662127	1.04	0.120487900976968	0.92	0.226487429171296	0.454367721366957	1.97827585486577	0.0136	0.0191	0.021	0.0108	0.1353	0.0119	0.0111	0.0732	0.0025	0.1005	0.1305	0.032	0.0047	0.1034	0.0234	0.011	0.0108	0.0043	0.0016	0.0327	0.0237	0.0314	0.0673	0.0276	0.0866	0.0028
7	rs59894615	152663490	1.05	0.104628957265627	0.93	0.198940398764014	0.410728995534554	1.81775243568117	0.0136	0.0195	0.021	0.0107	0.1358	0.0117	0.0108	0.0735	0.0024	0.1004	0.1311	0.0321	0.0047	0.1035	0.0233	0.0107	0.0105	0.0042	0.0015	0.0327	0.0236	0.0309	0.0676	0.0276	0.0867	0.0028
7	rs58368139	152664856	1.05	0.104628957265627	0.93	0.198940398764014	0.43406895052908	1.63936331578038	0.0136	0.0196	0.0209	0.0106	0.1362	0.0115	0.0106	0.0736	0.0024	0.1005	0.1318	0.032	0.0048	0.1039	0.0232	0.0105	0.0103	0.0043	0.0015	0.0326	0.0235	0.0306	0.0675	0.0276	0.0867	0.0028
7	rs56264838	152667023	1.05	0.104628957265627	0.93	0.198940398764014	0.392722823258193	1.65173954334849	0.0136	0.0196	0.0208	0.0106	0.1365	0.0115	0.0106	0.0737	0.0023	0.1007	0.1321	0.0319	0.0046	0.1042	0.023	0.0105	0.0103	0.0043	0.0015	0.0326	0.0234	0.0303	0.0676	0.0276	0.0868	0.0027
7	rs77312655	152667204	1.05	0.104628957265627	0.93	0.198940398764014	0.392778809867938	1.65836920761245	0.0136	0.0196	0.0208	0.0106	0.1365	0.0115	0.0106	0.0737	0.0023	0.1008	0.1321	0.0319	0.0046	0.1042	0.023	0.0105	0.0103	0.0042	0.0015	0.0326	0.0234	0.0303	0.0676	0.0276	0.0868	0.0027
7	rs28405593	152667366	1.05	0.104628957265627	0.93	0.198940398764014	0.392107236401179	1.66412979043019	0.0136	0.0196	0.0208	0.0106	0.1366	0.0115	0.0106	0.0737	0.0023	0.1009	0.1322	0.0319	0.0046	0.1042	0.023	0.0105	0.0103	0.0043	0.0015	0.0326	0.0234	0.0302	0.0675	0.0276	0.0868	0.0027
7	rs79750728	152667691	1.05	0.104628957265627	0.93	0.198940398764014	0.397890437327151	1.64772880148492	0.0136	0.0195	0.0208	0.0106	0.1366	0.0115	0.0106	0.0737	0.0023	0.1009	0.1322	0.0319	0.0046	0.1042	0.023	0.0105	0.0103	0.0043	0.0015	0.0326	0.0234	0.0302	0.0675	0.0276	0.0868	0.0027
7	rs10282370	152668222	1.05	0.104628957265627	0.93	0.198940398764014	0.402184989238463	1.61152529570726	0.0136	0.0195	0.0208	0.0106	0.1366	0.0115	0.0105	0.0737	0.0023	0.1009	0.1322	0.0319	0.0046	0.1042	0.023	0.0105	0.0103	0.0043	0.0015	0.0326	0.0234	0.0302	0.0675	0.0276	0.0869	0.0027
7	rs28721988	152668972	1.06	0.0904005175896243	0.93	0.198940398764014	0.404340952942715	1.58046854101518	0.0136	0.0195	0.0208	0.0106	0.1366	0.0115	0.0105	0.0737	0.0023	0.1009	0.1322	0.0319	0.0046	0.1042	0.023	0.0105	0.0103	0.0043	0.0015	0.0326	0.0234	0.0303	0.0674	0.0275	0.0869	0.0027
7	rs77060096	152669583	1.06	0.0904005175896243	0.93	0.198940398764014	0.409641777509282	1.56713772312946	0.0136	0.0195	0.0208	0.0106	0.1366	0.0114	0.0105	0.0737	0.0023	0.1009	0.1322	0.0319	0.0046	0.1043	0.023	0.0105	0.0102	0.0043	0.0015	0.0326	0.0234	0.0303	0.0674	0.0275	0.0869	0.0027
7	rs118054946	152674393	1.07	0.0776994191057832	0.93	0.198940398764014	0.400317401994521	1.24359481708191	0.0137	0.0196	0.0205	0.0102	0.1363	0.0106	0.0102	0.0742	0.002	0.1014	0.1339	0.0319	0.0047	0.1053	0.0228	0.0101	0.0097	0.0041	0.0014	0.0319	0.0229	0.03	0.0676	0.0276	0.0881	0.0024
7	rs3937454	152676940	1.09	0.0564630724803212	0.93	0.198940398764014	0.446754403311929	0.917421429033237	0.0138	0.0195	0.0201	0.0099	0.1353	0.0096	0.0099	0.075	0.0017	0.1019	0.1361	0.0319	0.0047	0.107	0.0227	0.0098	0.0093	0.0037	0.0013	0.031	0.0222	0.0296	0.0675	0.0275	0.09	0.0021
7	rs6948663	152677965	1.09	0.0564630724803212	0.93	0.198940398764014	0.427209826416395	0.918680252081445	0.0138	0.0196	0.0201	0.0099	0.1353	0.0096	0.0099	0.075	0.0017	0.1019	0.1362	0.0319	0.0047	0.107	0.0227	0.0098	0.0093	0.0037	0.0013	0.031	0.0222	0.0296	0.0675	0.0275	0.09	0.0021
7	rs34682170	152679271	1.09	0.0564630724803212	0.93	0.198940398764014	0.417859893216137	0.903440473993402	0.0138	0.0195	0.02	0.0099	0.1354	0.0095	0.0098	0.0749	0.0017	0.102	0.1362	0.0318	0.0048	0.1072	0.0227	0.0098	0.0093	0.0037	0.0013	0.031	0.0221	0.0296	0.0676	0.0275	0.0901	0.0021
7	rs78807099	152679503	1.09	0.0564630724803212	0.93	0.198940398764014	0.41728254968957	0.900931638371881	0.0138	0.0195	0.02	0.0099	0.1354	0.0095	0.0098	0.0748	0.0017	0.102	0.1362	0.0318	0.0048	0.1072	0.0227	0.0098	0.0093	0.0037	0.0013	0.031	0.0221	0.0296	0.0676	0.0275	0.0901	0.0021
7	rs6974677	152682512	1.09	0.0564630724803212	0.93	0.198940398764014	0.408270511142238	0.856328042244188	0.0138	0.0195	0.02	0.0099	0.1355	0.0094	0.0098	0.0748	0.0017	0.1023	0.1365	0.0317	0.0047	0.1073	0.0226	0.0096	0.0092	0.0037	0.0013	0.031	0.0221	0.0296	0.0676	0.0275	0.0903	0.002
7	rs62495690	152683014	1.09	0.0564630724803212	0.93	0.198940398764014	0.416705604223256	0.85291634524363	0.0138	0.0195	0.02	0.0099	0.1355	0.0094	0.0098	0.0748	0.0017	0.1023	0.1365	0.0317	0.0047	0.1073	0.0226	0.0096	0.0092	0.0037	0.0013	0.031	0.0221	0.0296	0.0676	0.0275	0.0904	0.002
7	rs66754728	152691297	1.09	0.0564630724803212	0.93	0.198940398764014	0.476105886399492	0.791236416953201	0.0138	0.0194	0.0198	0.0098	0.136	0.0091	0.0096	0.0749	0.0016	0.1026	0.1374	0.0317	0.0046	0.107	0.0225	0.0096	0.0091	0.0034	0.0011	0.031	0.0219	0.0294	0.0677	0.0273	0.0908	0.0019
7	rs74453441	152692506	1.09	0.0564630724803212	0.93	0.198940398764014	0.473891368507009	0.789558340107016	0.0138	0.0194	0.0198	0.0098	0.136	0.0091	0.0096	0.0749	0.0016	0.1026	0.1374	0.0317	0.0046	0.1069	0.0225	0.0096	0.0091	0.0034	0.0011	0.031	0.0219	0.0294	0.0677	0.0273	0.0908	0.0019
7	rs73168246	152693740	1.09	0.0564630724803212	0.93	0.198940398764014	0.473338522794507	0.789253317016816	0.0138	0.0194	0.0198	0.0098	0.136	0.0091	0.0096	0.0749	0.0016	0.1026	0.1375	0.0317	0.0046	0.1069	0.0225	0.0096	0.0091	0.0034	0.0011	0.031	0.0219	0.0294	0.0678	0.0273	0.0908	0.0018
7	rs12665980	152695233	1.09	0.0564630724803212	0.93	0.198940398764014	0.477585016407159	0.788795829616715	0.0138	0.0194	0.0198	0.0098	0.1361	0.0091	0.0096	0.0749	0.0016	0.1026	0.1375	0.0317	0.0047	0.1069	0.0225	0.0096	0.0091	0.0034	0.0011	0.031	0.0219	0.0294	0.0678	0.0273	0.0908	0.0018
7	rs62495691	152699506	1.09	0.0564630724803212	0.94	0.173887076546345	0.508776802491699	0.780266509772765	0.0138	0.0194	0.0198	0.0098	0.1362	0.0091	0.0096	0.0749	0.0016	0.1027	0.1376	0.0317	0.0047	0.1069	0.0225	0.0095	0.0091	0.0034	0.0011	0.031	0.0219	0.0294	0.0677	0.0273	0.0909	0.0018
7	rs580080	152701475	1.1	0.0477200328108175	0.94	0.173887076546345	0.521634375624103	0.741533019458123	0.0139	0.0193	0.0196	0.0098	0.1369	0.0088	0.0095	0.075	0.0016	0.1029	0.138	0.0315	0.0047	0.107	0.0225	0.0095	0.009	0.0033	0.0011	0.0309	0.0219	0.029	0.0676	0.0272	0.0912	0.0017
7	rs520556	152703396	1.11	0.0400902197142525	0.93	0.198940398764014	0.53113442488647	0.621113212141656	0.0141	0.0193	0.0193	0.0096	0.1373	0.0084	0.0092	0.0745	0.0015	0.1037	0.1387	0.0315	0.0047	0.107	0.0222	0.0092	0.0088	0.0032	0.0011	0.031	0.0218	0.0286	0.0678	0.0268	0.0923	0.0016
7	rs7788373	152703523	1.11	0.0400902197142525	0.93	0.198940398764014	0.575255689377137	0.603253893533817	0.0141	0.0193	0.0193	0.0096	0.1373	0.0083	0.0092	0.0745	0.0015	0.1038	0.1388	0.0315	0.0047	0.107	0.0222	0.0092	0.0088	0.0032	0.0011	0.0309	0.0218	0.0286	0.0679	0.0268	0.0924	0.0016
7	rs73168250	152704722	1.11	0.0400902197142525	0.93	0.198940398764014	0.882912093140523	0.548755164033312	0.0143	0.0194	0.0189	0.0097	0.1375	0.0077	0.009	0.0748	0.0014	0.1049	0.1399	0.0318	0.0043	0.1068	0.0219	0.0091	0.0086	0.0027	0.0011	0.0309	0.0218	0.0283	0.0679	0.0265	0.0926	0.0014
7	rs4726236	152707533	1.11	0.0400902197142525	0.93	0.198940398764014	0.881445545915488	0.524344261703423	0.0144	0.0194	0.0188	0.0097	0.1374	0.0075	0.009	0.0749	0.0014	0.1053	0.1403	0.0318	0.0043	0.1067	0.0219	0.0091	0.0086	0.0026	0.0011	0.0309	0.0219	0.0282	0.068	0.0264	0.0928	0.0014
7	rs6464296	152712218	1.12	0.033473375534751	0.93	0.198940398764014	1.3380610940479	0.54301136817951	0.0141	0.0194	0.0189	0.0099	0.1366	0.0073	0.0089	0.0755	0.001	0.1056	0.1406	0.0321	0.0039	0.1067	0.0218	0.0089	0.0086	0.0025	0.001	0.0309	0.022	0.0282	0.0678	0.0264	0.0934	0.0013
7	rs78349733	152713509	1.12	0.033473375534751	0.93	0.198940398764014	1.44438241651883	0.544830955218576	0.0141	0.0194	0.0189	0.01	0.1365	0.0073	0.0089	0.0756	0.001	0.1057	0.1406	0.032	0.0038	0.1067	0.0218	0.0089	0.0085	0.0025	0.001	0.031	0.022	0.0281	0.0677	0.0264	0.0934	0.0013
7	rs35155286	152714672	1.12	0.033473375534751	0.93	0.198940398764014	1.53065474220214	0.551562414329416	0.0141	0.0195	0.0189	0.01	0.1364	0.0073	0.009	0.0758	0.001	0.1057	0.1405	0.032	0.0037	0.1066	0.0218	0.0088	0.0086	0.0025	0.0011	0.031	0.022	0.0281	0.0677	0.0265	0.0935	0.0013
7	rs4726239	152719894	1.11	0.0400902197142525	0.93	0.198940398764014	2.1190953869613	0.583098070253111	0.014	0.0197	0.019	0.0105	0.1365	0.007	0.0091	0.0767	0.001	0.1062	0.1402	0.0318	0.0031	0.1062	0.0218	0.0087	0.0085	0.0023	0.0013	0.0308	0.0222	0.0277	0.0672	0.0264	0.0941	0.0013
7	rs62498127	152720133	1.11	0.0400902197142525	0.93	0.198940398764014	2.13246403429697	0.579683733988429	0.0141	0.0197	0.019	0.0105	0.1363	0.007	0.0091	0.0768	0.001	0.1062	0.1402	0.0318	0.003	0.1062	0.0218	0.0087	0.0085	0.0023	0.0014	0.0308	0.0222	0.0277	0.0672	0.0263	0.0941	0.0014
7	rs10271127	152720475	1.11	0.0400902197142525	0.93	0.198940398764014	2.09954558097222	0.572019245973687	0.0141	0.0197	0.019	0.0105	0.1362	0.007	0.0091	0.0768	0.001	0.1062	0.1402	0.032	0.003	0.1062	0.0218	0.0087	0.0085	0.0024	0.0014	0.0308	0.0222	0.0277	0.0672	0.0263	0.0939	0.0014
7	rs78527084	152723580	1.11	0.0400902197142525	0.93	0.198940398764014	2.19010119809526	0.574713192827903	0.0141	0.0198	0.0191	0.0106	0.1363	0.007	0.0091	0.0769	0.001	0.1062	0.14	0.0319	0.0031	0.1061	0.0218	0.0087	0.0084	0.0024	0.0015	0.0307	0.0223	0.0277	0.0674	0.0263	0.0939	0.0014
7	rs117651709	152724663	1.11	0.0400902197142525	0.93	0.198940398764014	2.23509506207391	0.583525201975591	0.0141	0.0198	0.0191	0.0106	0.1364	0.007	0.0092	0.0769	0.001	0.1061	0.1399	0.0318	0.0031	0.106	0.0218	0.0087	0.0084	0.0024	0.0014	0.0307	0.0223	0.0277	0.0674	0.0263	0.0939	0.0014
7	rs7798137	152728343	1.1	0.0477200328108175	0.93	0.198940398764014	2.27204305058543	0.577836324899899	0.0141	0.0198	0.0191	0.0107	0.1364	0.007	0.0092	0.077	0.0011	0.1059	0.1398	0.0318	0.003	0.1057	0.0218	0.0087	0.0084	0.0024	0.0015	0.0306	0.0223	0.0278	0.0676	0.0264	0.0939	0.0014
7	rs66547659	152729105	1.1	0.0477200328108175	0.92	0.226487429171296	2.36373227770837	0.582671013901817	0.0141	0.0199	0.0191	0.0108	0.1365	0.0071	0.0092	0.077	0.0011	0.1059	0.1396	0.0322	0.003	0.1057	0.0217	0.0086	0.0084	0.0025	0.0015	0.0305	0.0223	0.0278	0.0674	0.0264	0.0937	0.0014
7	rs117851430	152734812	1.1	0.0477200328108175	0.92	0.226487429171296	2.1447238681381	0.495013734520578	0.0142	0.0202	0.019	0.0105	0.1374	0.0069	0.0091	0.0769	0.0011	0.106	0.1388	0.0322	0.0031	0.1061	0.0217	0.0084	0.0081	0.0025	0.0016	0.0305	0.0223	0.0279	0.0676	0.0266	0.0931	0.0015
7	rs7781308	152737485	1.1	0.0477200328108175	0.92	0.226487429171296	2.06488830783083	0.472052731375092	0.0142	0.0203	0.0189	0.0104	0.1376	0.0069	0.009	0.0769	0.0012	0.106	0.1386	0.0322	0.0032	0.1063	0.0217	0.0083	0.008	0.0026	0.0016	0.0306	0.0223	0.0279	0.0678	0.0266	0.0928	0.0016
7	rs6967855	152737578	1.1	0.0477200328108175	0.92	0.226487429171296	2.01237207413453	0.4762433615825	0.0142	0.0203	0.0189	0.0104	0.1376	0.0069	0.009	0.0769	0.0012	0.106	0.1386	0.0322	0.0032	0.1063	0.0216	0.0083	0.008	0.0026	0.0016	0.0306	0.0223	0.0279	0.0678	0.0267	0.0927	0.0016
7	rs10266230	152738841	1.09	0.0564630724803212	0.92	0.226487429171296	1.98861025221252	0.459807228926517	0.0143	0.0204	0.0189	0.0104	0.1371	0.007	0.0089	0.0769	0.0012	0.1062	0.1388	0.0323	0.0031	0.1065	0.0214	0.0083	0.008	0.0026	0.0016	0.0304	0.0222	0.0279	0.0679	0.0267	0.0927	0.0016
7	rs77114391	152745961	1.09	0.0564630724803212	0.92	0.226487429171296	2.02384240608125	0.443789574994847	0.0144	0.0205	0.0189	0.0105	0.1363	0.0069	0.0088	0.0767	0.0014	0.1057	0.139	0.0326	0.0032	0.1069	0.0213	0.0083	0.0078	0.0027	0.0017	0.0301	0.0221	0.0277	0.0687	0.0267	0.0928	0.0018
7	rs7790868	152746240	1.09	0.0564630724803212	0.92	0.226487429171296	2.00992492097705	0.4399413026723	0.0144	0.0205	0.0189	0.0105	0.1362	0.0069	0.0088	0.0767	0.0014	0.1057	0.1391	0.0326	0.0032	0.1069	0.0213	0.0083	0.0078	0.0027	0.0017	0.0301	0.0221	0.0277	0.0687	0.0267	0.0928	0.0018
7	rs76966943	152749146	1.09	0.0564630724803212	0.92	0.226487429171296	2.03343620598432	0.441930675127654	0.0144	0.0205	0.0189	0.0105	0.1362	0.0069	0.0088	0.0767	0.0014	0.1057	0.139	0.0327	0.0032	0.1069	0.0213	0.0083	0.0077	0.0027	0.0017	0.0301	0.0221	0.0277	0.0687	0.0267	0.0928	0.0018
7	rs1474498	152752212	1.09	0.0564630724803212	0.92	0.226487429171296	2.04584119325084	0.446581805393163	0.0144	0.0205	0.0189	0.0105	0.1362	0.0069	0.0088	0.0768	0.0014	0.1056	0.139	0.0327	0.0032	0.1069	0.0213	0.0083	0.0077	0.0027	0.0017	0.0301	0.022	0.0276	0.0687	0.0267	0.0928	0.0018
7	rs73168293	152757114	1.09	0.0564630724803212	0.92	0.226487429171296	1.98329348339194	0.426740424435094	0.0145	0.0206	0.019	0.0104	0.1362	0.0069	0.0088	0.0769	0.0014	0.1055	0.139	0.0327	0.0032	0.1071	0.0212	0.0083	0.0076	0.0028	0.0017	0.0301	0.0219	0.0277	0.0688	0.0267	0.0929	0.0018
7	rs61325611	152757590	1.09	0.0564630724803212	0.92	0.226487429171296	1.96715103519453	0.425689029137624	0.0145	0.0206	0.019	0.0104	0.1362	0.0069	0.0088	0.0769	0.0014	0.1055	0.139	0.0327	0.0032	0.1071	0.0212	0.0083	0.0076	0.0028	0.0017	0.0301	0.0218	0.0277	0.0688	0.0267	0.0929	0.0018
7	rs631720	152761257	1.08	0.0664216607683517	0.92	0.226487429171296	1.95039239614871	0.42162148869977	0.0145	0.0206	0.019	0.0104	0.1363	0.0069	0.0088	0.0769	0.0014	0.1055	0.139	0.0328	0.0032	0.107	0.0211	0.0083	0.0076	0.0028	0.0017	0.0301	0.0218	0.0277	0.0688	0.0266	0.0929	0.0019
7	rs80001180	152763171	1.08	0.0664216607683517	0.92	0.226487429171296	1.95909645333697	0.422801301298662	0.0145	0.0207	0.019	0.0104	0.1364	0.0069	0.0088	0.0768	0.0014	0.1055	0.139	0.0328	0.0032	0.1071	0.0211	0.0083	0.0076	0.0028	0.0017	0.0301	0.0218	0.0277	0.0688	0.0266	0.0929	0.0019
7	rs672960	152770197	1.08	0.0664216607683517	0.92	0.226487429171296	1.9614123853616	0.420180706623902	0.0147	0.0207	0.019	0.0104	0.1364	0.0069	0.0087	0.0768	0.0014	0.1054	0.1392	0.0328	0.0032	0.107	0.0211	0.0083	0.0076	0.0027	0.0017	0.03	0.0218	0.0276	0.0689	0.0264	0.0929	0.0019
7	rs7790428	152770512	1.08	0.0664216607683517	0.92	0.226487429171296	1.97223223034715	0.424113247561946	0.0147	0.0207	0.019	0.0104	0.1364	0.0069	0.0087	0.0768	0.0014	0.1054	0.1392	0.0329	0.0032	0.107	0.021	0.0083	0.0076	0.0027	0.0017	0.03	0.0218	0.0276	0.0689	0.0264	0.0929	0.0019
7	rs6948866	152773224	1.08	0.0664216607683517	0.92	0.226487429171296	1.99781507644677	0.434251733237424	0.0148	0.0207	0.019	0.0104	0.1364	0.0069	0.0087	0.0768	0.0014	0.1054	0.1392	0.0329	0.0032	0.107	0.021	0.0083	0.0076	0.0027	0.0017	0.03	0.0218	0.0276	0.069	0.0263	0.0929	0.0019
7	rs10487558	152775944	1.08	0.0664216607683517	0.91	0.256642068151906	2.04539373136951	0.437689575104006	0.0148	0.0207	0.019	0.0104	0.1365	0.0069	0.0087	0.0766	0.0014	0.1055	0.1391	0.033	0.0032	0.107	0.021	0.0082	0.0076	0.0027	0.0017	0.03	0.0217	0.0275	0.0691	0.0263	0.0928	0.0019
7	rs11771740	152775956	1.08	0.0664216607683517	0.91	0.256642068151906	2.04080912213053	0.437027889341484	0.0148	0.0207	0.0191	0.0104	0.1365	0.0069	0.0087	0.0766	0.0014	0.1055	0.1391	0.033	0.0032	0.107	0.021	0.0082	0.0076	0.0027	0.0017	0.03	0.0217	0.0275	0.0691	0.0263	0.0928	0.0019
7	rs73168300	152777279	1.08	0.0664216607683517	0.91	0.256642068151906	2.0788183208402	0.437557216572994	0.0148	0.0207	0.0191	0.0104	0.1365	0.0069	0.0087	0.0766	0.0014	0.1056	0.1391	0.033	0.0032	0.107	0.021	0.0082	0.0076	0.0027	0.0017	0.03	0.0217	0.0275	0.0691	0.0263	0.0928	0.0019
7	rs35267696	152782656	1.07	0.0776994191057832	0.91	0.256642068151906	1.91723952770651	0.304910597509606	0.0155	0.0211	0.0184	0.0101	0.1367	0.0067	0.0081	0.0758	0.0015	0.1064	0.1385	0.0335	0.0032	0.1077	0.0209	0.0077	0.0071	0.0027	0.0018	0.0303	0.0216	0.0274	0.0696	0.0261	0.093	0.0019
7	rs16769	152783167	1.06	0.0904005175896243	0.91	0.256642068151906	1.50544557790162	0.306465094689574	0.0158	0.0212	0.0183	0.0097	0.1366	0.0066	0.0079	0.0753	0.0016	0.1068	0.1382	0.0339	0.0033	0.1072	0.021	0.0076	0.007	0.0027	0.0019	0.0303	0.0216	0.0276	0.0699	0.0261	0.0932	0.0019
7	rs73170704	152783829	1.05	0.104628957265627	0.9	0.289513196358555	0.85112740363388	0.282348958124428	0.0166	0.0213	0.0183	0.0086	0.1371	0.0065	0.0073	0.0754	0.0017	0.1071	0.137	0.0349	0.0035	0.1064	0.0207	0.0072	0.0067	0.0028	0.0021	0.0304	0.0212	0.0281	0.0709	0.0262	0.0936	0.002
7	rs2735614	152783962	1.04	0.120487900976968	0.9	0.289513196358555	0.641623128788199	0.256464889347854	0.0167	0.0213	0.0183	0.0083	0.1374	0.0064	0.0072	0.0753	0.0017	0.1073	0.1369	0.035	0.0035	0.1061	0.0207	0.0071	0.0066	0.0028	0.0021	0.0305	0.0212	0.0284	0.0711	0.0262	0.0936	0.002
7	rs7779529	152784233	1.04	0.120487900976968	0.9	0.289513196358555	0.637024690486966	0.261921657587252	0.0171	0.0213	0.0182	0.0078	0.1379	0.0062	0.0067	0.0746	0.0017	0.1078	0.1363	0.036	0.0036	0.106	0.0207	0.0067	0.0063	0.0028	0.0021	0.0306	0.0208	0.0284	0.0713	0.0259	0.0943	0.002
7	rs74760751	152784996	1.02	0.157502178544443	0.9	0.289513196358555	0.719009656875957	0.409092702419253	0.0181	0.0213	0.0182	0.0064	0.1392	0.0053	0.0054	0.0724	0.0017	0.1096	0.1358	0.039	0.0037	0.1056	0.0201	0.0052	0.0051	0.0029	0.0022	0.031	0.0199	0.0293	0.0719	0.0261	0.0958	0.002
7	rs62495139	152785229	1.02	0.157502178544443	0.9	0.289513196358555	0.717295250157357	0.425163593591042	0.0181	0.0213	0.0183	0.0061	0.1401	0.0052	0.0051	0.0716	0.0017	0.11	0.136	0.0394	0.0037	0.1052	0.0199	0.0048	0.0048	0.0029	0.0023	0.0309	0.0197	0.0297	0.0721	0.0261	0.0964	0.002
7	rs9640313	152785389	1.01	0.178854520006857	0.9	0.289513196358555	0.552425953943749	0.47597270842021	0.0182	0.0215	0.0182	0.0059	0.1407	0.0051	0.0049	0.0718	0.0018	0.1102	0.1355	0.0394	0.0038	0.1053	0.0198	0.0046	0.0047	0.0029	0.0023	0.0311	0.0196	0.0299	0.0722	0.0258	0.0965	0.0021
7	rs682256	152791086	1.01	0.178854520006857	0.9	0.289513196358555	0.683317349011861	0.607132093668212	0.0184	0.0219	0.0173	0.0045	0.1487	0.004	0.0035	0.0706	0.0017	0.114	0.1358	0.0387	0.0039	0.1057	0.0172	0.0032	0.0032	0.0028	0.0023	0.0318	0.0187	0.0294	0.072	0.0242	0.0984	0.002
7	rs513586	152793599	1.01	0.178854520006857	0.9	0.289513196358555	0.73271485966891	0.6953671150278	0.0184	0.0223	0.0174	0.0044	0.1491	0.0039	0.0034	0.0703	0.0018	0.1142	0.1356	0.0386	0.0039	0.1058	0.017	0.0032	0.0031	0.0028	0.0023	0.0316	0.0186	0.0293	0.0721	0.0241	0.0986	0.002
7	rs17520684	152798294	1.01	0.178854520006857	0.9	0.289513196358555	0.696643734337369	0.791694206264123	0.0183	0.0226	0.0172	0.0043	0.1498	0.0038	0.0032	0.0701	0.0018	0.1149	0.1357	0.0386	0.0039	0.1059	0.0168	0.0031	0.003	0.0028	0.0023	0.0315	0.0184	0.0292	0.0721	0.024	0.0986	0.002
7	rs6951874	152799577	1.01	0.178854520006857	0.9	0.289513196358555	0.679603725000758	0.779201744822708	0.0183	0.0227	0.0172	0.0042	0.1503	0.0038	0.0032	0.0698	0.0018	0.1152	0.1357	0.0386	0.004	0.1059	0.0167	0.003	0.0029	0.0027	0.0023	0.0316	0.0184	0.0292	0.0721	0.0239	0.0987	0.002
7	rs2710236	152801568	1.01	0.178854520006857	0.9	0.289513196358555	0.764292924072529	0.8913796760255	0.0182	0.0229	0.0171	0.0041	0.1506	0.0037	0.0029	0.07	0.0018	0.1156	0.1357	0.0386	0.004	0.106	0.0164	0.0028	0.0027	0.0027	0.0023	0.0315	0.0185	0.0291	0.0721	0.0237	0.0989	0.002
7	rs2018083	152806717	1.01	0.178854520006857	0.9	0.289513196358555	0.529253815763408	0.834202730829183	0.0181	0.0231	0.0172	0.0039	0.1513	0.0036	0.0028	0.0698	0.0017	0.1159	0.1357	0.0387	0.004	0.1063	0.0163	0.0027	0.0026	0.0027	0.0024	0.0315	0.0184	0.0291	0.0721	0.0235	0.0991	0.002
7	rs117591096	152810585	1.01	0.178854520006857	0.89	0.325204496311925	0.515090488075386	0.802391930102571	0.0181	0.0231	0.0172	0.0039	0.1513	0.0036	0.0028	0.0698	0.0017	0.116	0.1357	0.0387	0.004	0.1064	0.0163	0.0027	0.0026	0.0027	0.0024	0.0315	0.0184	0.0291	0.0721	0.0235	0.0991	0.002
7	rs74588648	152810992	1.01	0.178854520006857	0.89	0.325204496311925	0.512024657593756	0.800096991335639	0.0181	0.0231	0.0172	0.0039	0.1513	0.0036	0.0028	0.0698	0.0017	0.116	0.1357	0.0387	0.004	0.1064	0.0163	0.0027	0.0026	0.0027	0.0024	0.0315	0.0184	0.0291	0.0721	0.0234	0.0991	0.002
7	rs590733	152811263	1.01	0.178854520006857	0.89	0.325204496311925	0.509222000955575	0.794136702784151	0.0181	0.0231	0.0172	0.0039	0.1513	0.0036	0.0028	0.0698	0.0017	0.116	0.1357	0.0387	0.0039	0.1064	0.0163	0.0027	0.0026	0.0027	0.0023	0.0315	0.0184	0.0291	0.0721	0.0235	0.0991	0.002
7	rs4629772	152823816	1.01	0.178854520006857	0.89	0.325204496311925	0.479869702217542	0.751930619666809	0.0181	0.0232	0.0171	0.0039	0.1513	0.0036	0.0028	0.0697	0.0017	0.1161	0.1358	0.0387	0.0039	0.1064	0.0163	0.0027	0.0026	0.0026	0.0023	0.0315	0.0184	0.0291	0.0721	0.0234	0.0992	0.0019
7	rs117015700	152827155	1.01	0.178854520006857	0.89	0.325204496311925	0.45768440650782	0.665258724059235	0.0179	0.0232	0.017	0.0039	0.1515	0.0036	0.0027	0.0695	0.0017	0.1165	0.1358	0.0388	0.0039	0.1065	0.0162	0.0027	0.0025	0.0026	0.0023	0.0315	0.0184	0.0289	0.0721	0.0233	0.0998	0.0019
7	rs117155629	152834466	1.01	0.178854520006857	0.89	0.325204496311925	0.447650322723908	0.629798681891844	0.0179	0.0232	0.017	0.0039	0.1515	0.0035	0.0027	0.0695	0.0017	0.1165	0.1358	0.0388	0.0039	0.1065	0.0162	0.0027	0.0025	0.0026	0.0023	0.0315	0.0184	0.0288	0.0721	0.0233	0.0998	0.0019
7	rs80309700	152844140	1.01	0.178854520006857	0.89	0.325204496311925	0.438849246813841	0.623571219831331	0.0179	0.0232	0.0169	0.0039	0.1515	0.0036	0.0027	0.0695	0.0017	0.1165	0.1358	0.0388	0.0039	0.1065	0.0162	0.0027	0.0025	0.0025	0.0023	0.0316	0.0184	0.0288	0.0721	0.0233	0.0999	0.0019
7	rs117762643	152850382	1.01	0.178854520006857	0.89	0.325204496311925	0.425401531865992	0.599811574491237	0.0179	0.0232	0.0169	0.0039	0.1515	0.0035	0.0027	0.0695	0.0017	0.1164	0.1358	0.0389	0.004	0.1065	0.0162	0.0027	0.0025	0.0025	0.0023	0.0315	0.0184	0.0288	0.0721	0.0233	0.1	0.0019
7	rs117561256	152851504	1.01	0.178854520006857	0.89	0.325204496311925	0.423073879303462	0.581105786254353	0.0179	0.0232	0.0169	0.0039	0.1516	0.0035	0.0027	0.0694	0.0017	0.1164	0.1361	0.0389	0.004	0.1065	0.0162	0.0027	0.0025	0.0025	0.0023	0.0315	0.0184	0.0288	0.0721	0.0233	0.0998	0.0019
7	rs34281859	152851548	1.01	0.178854520006857	0.89	0.325204496311925	0.422783369149322	0.578262523583105	0.0179	0.0232	0.0169	0.0039	0.1516	0.0035	0.0027	0.0694	0.0017	0.1164	0.1361	0.0389	0.004	0.1065	0.0162	0.0027	0.0025	0.0025	0.0023	0.0315	0.0184	0.0288	0.0721	0.0233	0.0998	0.0019
7	rs11762128	152855440	1.01	0.178854520006857	0.89	0.325204496311925	0.410213817782239	0.561133292492757	0.0178	0.0232	0.0169	0.0039	0.1518	0.0035	0.0027	0.0692	0.0016	0.1166	0.1361	0.0389	0.004	0.1068	0.0162	0.0027	0.0025	0.0025	0.0023	0.0314	0.0183	0.0287	0.0721	0.023	0.1	0.0018
7	rs73172623	152857200	1.01	0.178854520006857	0.89	0.325204496311925	0.389872849217296	0.507217165203945	0.0176	0.0233	0.0168	0.0039	0.1521	0.0035	0.0026	0.0691	0.0016	0.1168	0.1363	0.039	0.0039	0.1072	0.0162	0.0027	0.0024	0.0024	0.0022	0.0313	0.0183	0.0287	0.072	0.0227	0.1003	0.0018
7	rs34032627	152857587	1.01	0.178854520006857	0.89	0.325204496311925	0.386977794081604	0.521572161333961	0.0176	0.0233	0.0168	0.0039	0.1521	0.0035	0.0026	0.069	0.0016	0.1169	0.1364	0.0391	0.0039	0.1072	0.0163	0.0028	0.0024	0.0024	0.0022	0.0313	0.0182	0.0287	0.072	0.0226	0.1003	0.0018
7	rs73172625	152860288	1.01	0.178854520006857	0.89	0.325204496311925	0.394684750304352	0.535329844498325	0.0175	0.0234	0.0168	0.0038	0.1524	0.0034	0.0026	0.0689	0.0015	0.1171	0.1368	0.0391	0.0039	0.1074	0.0161	0.0027	0.0024	0.0022	0.0021	0.0313	0.0181	0.0287	0.072	0.0225	0.1005	0.0017
7	rs73481210	152860501	1.01	0.178854520006857	0.89	0.325204496311925	0.395583273281466	0.540075220878735	0.0175	0.0234	0.0168	0.0038	0.1525	0.0034	0.0026	0.0689	0.0015	0.1172	0.1368	0.0391	0.0039	0.1074	0.0161	0.0027	0.0024	0.0022	0.0021	0.0313	0.0181	0.0287	0.072	0.0224	0.1005	0.0017
7	rs117637207	152868222	1.01	0.178854520006857	0.89	0.325204496311925	0.444429145545466	0.572444401878954	0.0174	0.0234	0.0167	0.0038	0.1526	0.0034	0.0026	0.0687	0.0014	0.1173	0.137	0.0392	0.0039	0.1076	0.016	0.0027	0.0024	0.0022	0.0021	0.0314	0.0179	0.0287	0.0719	0.0223	0.1006	0.0017
7	rs72617372	152872234	1.02	0.157502178544443	0.89	0.325204496311925	0.534189026991434	0.558877694044763	0.0171	0.0235	0.0167	0.0039	0.1532	0.0033	0.0025	0.0675	0.0012	0.1184	0.1376	0.0394	0.0038	0.1081	0.0159	0.0026	0.0024	0.0021	0.0018	0.0318	0.0174	0.0285	0.0711	0.022	0.1013	0.0015
7	rs10952394	152874387	1.01	0.178854520006857	0.89	0.325204496311925	0.442525703936929	0.466659740392153	0.017	0.0235	0.0167	0.004	0.1534	0.0033	0.0025	0.0672	0.0012	0.1186	0.1378	0.0395	0.0038	0.1083	0.0159	0.0026	0.0024	0.002	0.0018	0.0319	0.0172	0.0285	0.0709	0.0219	0.1015	0.0015
7	rs4285401	152878333	1.01	0.178854520006857	0.89	0.325204496311925	0.411015345164212	0.411434010283075	0.017	0.0235	0.0167	0.004	0.1534	0.0033	0.0025	0.0671	0.0012	0.1188	0.1378	0.0394	0.0038	0.1083	0.0158	0.0026	0.0025	0.002	0.0018	0.032	0.0172	0.0285	0.0709	0.0219	0.1016	0.0015
7	rs76576980	152879483	1.01	0.178854520006857	0.89	0.325204496311925	0.416820961466369	0.425032262035792	0.017	0.0235	0.0167	0.004	0.1534	0.0033	0.0025	0.0671	0.0012	0.1188	0.1378	0.0394	0.0038	0.1083	0.0158	0.0026	0.0025	0.002	0.0018	0.032	0.0172	0.0285	0.0709	0.0219	0.1016	0.0015
7	rs113038255	152893528	1.01	0.178854520006857	0.89	0.325204496311925	0.417859893216137	0.38473267794117	0.0168	0.0234	0.0169	0.0042	0.1538	0.0033	0.0026	0.0669	0.0011	0.1189	0.1377	0.0392	0.0037	0.1082	0.0158	0.0026	0.0026	0.002	0.0017	0.0321	0.0173	0.0285	0.0706	0.0219	0.1017	0.0015
7	rs75955068	152896025	1.01	0.178854520006857	0.89	0.325204496311925	0.410385507755897	0.374040378907791	0.0168	0.0234	0.0169	0.0042	0.1538	0.0033	0.0026	0.0668	0.0011	0.1189	0.1378	0.0392	0.0037	0.1082	0.0158	0.0026	0.0026	0.002	0.0017	0.0322	0.0172	0.0285	0.0707	0.0219	0.1017	0.0015
7	rs6464317	152898692	1.01	0.178854520006857	0.89	0.325204496311925	0.416705604223256	0.365950976306509	0.0168	0.0235	0.0169	0.0042	0.1539	0.0033	0.0026	0.0668	0.0011	0.1189	0.1378	0.0392	0.0037	0.1082	0.0157	0.0026	0.0026	0.002	0.0017	0.0322	0.0172	0.0285	0.0707	0.0219	0.1017	0.0015
7	rs7808551	152913391	1.01	0.178854520006857	0.89	0.325204496311925	0.371958260052547	0.340629262954728	0.0167	0.0235	0.017	0.0042	0.1542	0.0034	0.0026	0.0666	0.0011	0.1189	0.1377	0.039	0.0037	0.1081	0.0157	0.0026	0.0027	0.002	0.0017	0.0324	0.0173	0.0285	0.0705	0.0218	0.1017	0.0015
7	rs4609124	152914647	1.01	0.178854520006857	0.89	0.325204496311925	0.331132610314715	0.292088675716606	0.0167	0.0235	0.017	0.0043	0.1543	0.0034	0.0027	0.0664	0.0012	0.1189	0.1377	0.0389	0.0036	0.108	0.0156	0.0027	0.0028	0.002	0.0017	0.0325	0.0173	0.0285	0.0704	0.0218	0.1017	0.0015
7	rs1124151	152916672	1.01	0.178854520006857	0.89	0.325204496311925	0.360610918395079	0.267529005267728	0.0166	0.0236	0.017	0.0044	0.1543	0.0035	0.0027	0.0662	0.0011	0.1188	0.1376	0.0388	0.0037	0.108	0.0156	0.0027	0.0029	0.002	0.0017	0.0327	0.0173	0.0286	0.0703	0.0218	0.1017	0.0015
7	rs6975033	152918558	1.01	0.178854520006857	0.89	0.325204496311925	0.332519045442568	0.235115774492863	0.0166	0.0237	0.017	0.0044	0.1545	0.0035	0.0028	0.0661	0.0011	0.1188	0.1375	0.0387	0.0037	0.108	0.0156	0.0027	0.003	0.002	0.0017	0.0329	0.0173	0.0286	0.0701	0.0218	0.1018	0.0014
7	rs6958122	152922248	1.01	0.178854520006857	0.89	0.325204496311925	0.330824923606869	0.219850814886909	0.0166	0.0237	0.0169	0.0044	0.1545	0.0035	0.0027	0.0661	0.0011	0.1188	0.1375	0.0386	0.0037	0.108	0.0156	0.0027	0.003	0.002	0.0017	0.0329	0.0173	0.0286	0.0701	0.0218	0.1018	0.0014
7	rs11763941	152948796	1.01	0.178854520006857	0.89	0.325204496311925	0.315031169135544	0.218558000785268	0.0169	0.0238	0.0169	0.0044	0.1553	0.0036	0.0028	0.0659	0.0011	0.1189	0.137	0.0385	0.0038	0.1078	0.0155	0.0027	0.0029	0.0019	0.0017	0.0331	0.0171	0.0286	0.0699	0.0218	0.1017	0.0015
7	rs76363184	152957313	1.01	0.178854520006857	0.9	0.289513196358555	0.354579516361905	0.247563158973308	0.0169	0.0238	0.0168	0.0044	0.1555	0.0037	0.0029	0.0659	0.0011	0.1189	0.1369	0.0385	0.0038	0.1078	0.0155	0.0028	0.0029	0.0019	0.0017	0.0332	0.017	0.0285	0.0698	0.0217	0.1017	0.0014
7	rs62495592	152957468	1.02	0.157502178544443	0.9	0.289513196358555	0.350129906654617	0.244766980620074	0.0169	0.0238	0.0168	0.0044	0.1555	0.0037	0.0029	0.0659	0.0011	0.1188	0.1369	0.0385	0.0038	0.1078	0.0155	0.0028	0.0029	0.0019	0.0017	0.0332	0.0171	0.0285	0.0698	0.0217	0.1017	0.0014
7	rs10251987	152960402	1.02	0.157502178544443	0.92	0.226487429171296	0.20608594928931	0.108432939731538	0.0167	0.0239	0.0167	0.0046	0.1556	0.0043	0.0035	0.0652	0.0012	0.1185	0.1368	0.0383	0.0038	0.1074	0.0156	0.003	0.0033	0.0019	0.0017	0.0339	0.0169	0.0283	0.0694	0.0215	0.1015	0.0015
7	rs1524983	152962947	1.02	0.157502178544443	0.92	0.226487429171296	0.120860031139756	0.0500445081939425	0.0165	0.0237	0.0163	0.005	0.1569	0.0054	0.0048	0.0641	0.0013	0.1183	0.1366	0.0373	0.004	0.1064	0.016	0.0036	0.0041	0.0018	0.0018	0.0351	0.0167	0.0278	0.0677	0.021	0.1011	0.0016
7	rs71543524	152965768	1.02	0.157502178544443	0.92	0.226487429171296	0.12141097687599	0.0404895755339638	0.0165	0.0235	0.0162	0.0052	0.157	0.0056	0.0051	0.064	0.0014	0.118	0.1368	0.0369	0.0041	0.1065	0.016	0.0037	0.0043	0.0018	0.0018	0.0352	0.0165	0.0276	0.0671	0.0208	0.1016	0.0016
7	rs4524698	152978572	1.02	0.157502178544443	0.92	0.226487429171296	0.116281079393933	0.0355290906486029	0.0165	0.0234	0.0162	0.0052	0.157	0.0057	0.0052	0.064	0.0014	0.1179	0.1369	0.0368	0.0041	0.1065	0.016	0.0038	0.0043	0.0018	0.0018	0.0352	0.0164	0.0276	0.0669	0.0208	0.1017	0.0016
7	rs77052769	152982114	1.02	0.157502178544443	0.92	0.226487429171296	0.114732037437691	0.030523966350704	0.0165	0.0234	0.0162	0.0052	0.1571	0.0057	0.0052	0.064	0.0014	0.1179	0.1369	0.0368	0.0041	0.1065	0.016	0.0038	0.0043	0.0018	0.0018	0.0353	0.0164	0.0276	0.0668	0.0208	0.1017	0.0016
7	rs118052517	152984354	1.02	0.157502178544443	0.92	0.226487429171296	0.120541761475845	0.0350596779307638	0.0165	0.0234	0.0162	0.0053	0.1571	0.0058	0.0052	0.064	0.0014	0.1179	0.1369	0.0367	0.0041	0.1065	0.016	0.0039	0.0043	0.0018	0.0019	0.0353	0.0164	0.0276	0.0668	0.0209	0.1018	0.0016
7	rs6972839	152988232	1.02	0.157502178544443	0.92	0.226487429171296	0.109315364069421	0.0278493563335276	0.0165	0.0233	0.0162	0.0054	0.1571	0.0061	0.0055	0.064	0.0015	0.1178	0.137	0.0367	0.0041	0.1064	0.016	0.004	0.0045	0.0018	0.0019	0.0354	0.0163	0.0275	0.0663	0.0209	0.1017	0.0016
7	rs1735087	152991751	1.02	0.157502178544443	0.92	0.226487429171296	0.115772715673205	0.0286965491729155	0.0165	0.0232	0.0158	0.0055	0.1575	0.0063	0.0057	0.0639	0.0016	0.1173	0.1376	0.0364	0.0039	0.105	0.0155	0.0043	0.0045	0.0018	0.002	0.0361	0.0162	0.0274	0.0659	0.0207	0.1027	0.0015
7	rs74629838	152992655	1.02	0.157502178544443	0.91	0.256642068151906	0.116989408648049	0.0295075739799362	0.0165	0.0232	0.0157	0.0055	0.1575	0.0064	0.0058	0.0639	0.0016	0.1173	0.1377	0.0364	0.0039	0.105	0.0154	0.0044	0.0045	0.0019	0.002	0.0362	0.0161	0.0274	0.0659	0.0206	0.1026	0.0016
7	rs60969939	152994677	1.02	0.157502178544443	0.91	0.256642068151906	0.120108583117399	0.0396058611667945	0.0165	0.0232	0.0156	0.0055	0.1574	0.0064	0.0058	0.0638	0.0017	0.1172	0.1378	0.0364	0.0039	0.105	0.0154	0.0044	0.0045	0.002	0.0021	0.0363	0.0161	0.0273	0.0658	0.0206	0.1027	0.0016
7	rs1722929	152995526	1.02	0.157502178544443	0.91	0.256642068151906	0.122284005899151	0.0397708889073667	0.0165	0.0232	0.0156	0.0055	0.1574	0.0065	0.0058	0.0638	0.0017	0.1172	0.1378	0.0364	0.0039	0.105	0.0154	0.0044	0.0046	0.002	0.0021	0.0364	0.0161	0.0273	0.0657	0.0206	0.1027	0.0016
7	rs16884836	152996101	1.02	0.157502178544443	0.91	0.256642068151906	0.150225580119038	0.0384051254745894	0.0165	0.023	0.0154	0.0055	0.1571	0.0067	0.006	0.0638	0.0017	0.1173	0.138	0.0365	0.0039	0.1048	0.0154	0.0045	0.0046	0.002	0.0021	0.0364	0.0161	0.0272	0.0655	0.0206	0.1027	0.0016
7	rs1735093	152997887	1.02	0.157502178544443	0.91	0.256642068151906	0.307434329687843	0.101399902916346	0.0163	0.0227	0.0151	0.0057	0.1553	0.0077	0.0072	0.063	0.0018	0.1179	0.1399	0.0363	0.0041	0.1041	0.0158	0.0052	0.0048	0.0021	0.0024	0.0369	0.0158	0.0256	0.0637	0.0203	0.1035	0.0017
7	rs17174016	152998805	1.02	0.157502178544443	0.92	0.226487429171296	0.410728995534554	0.144610580140629	0.0158	0.0225	0.0149	0.0059	0.1549	0.008	0.0075	0.062	0.0018	0.1178	0.1406	0.0364	0.0043	0.1042	0.0158	0.0054	0.0049	0.0022	0.0025	0.0374	0.0156	0.0252	0.0626	0.0202	0.1048	0.0018
7	rs7794444	152999012	1.02	0.157502178544443	0.94	0.173887076546345	0.410900793333618	0.140433289847481	0.0158	0.0225	0.0149	0.0059	0.1548	0.008	0.0075	0.062	0.0018	0.1177	0.1407	0.0364	0.0043	0.1042	0.0158	0.0054	0.0049	0.0022	0.0025	0.0375	0.0155	0.0252	0.0625	0.0202	0.1049	0.0018
7	rs61263215	153000912	1.02	0.157502178544443	0.94	0.173887076546345	0.417513439339187	0.14638762377519	0.0157	0.0225	0.0149	0.0059	0.1546	0.008	0.0076	0.0617	0.0019	0.1175	0.1408	0.0364	0.0044	0.1044	0.0158	0.0055	0.005	0.0022	0.0025	0.0376	0.0155	0.0251	0.0625	0.02	0.1052	0.0018
7	rs77909309	153005552	1.02	0.157502178544443	0.94	0.173887076546345	0.407129548192108	0.155102107123548	0.0156	0.0225	0.0149	0.0059	0.1545	0.008	0.0076	0.0616	0.0019	0.1174	0.1409	0.0364	0.0044	0.1044	0.0159	0.0056	0.005	0.0022	0.0026	0.0376	0.0154	0.0251	0.0625	0.02	0.1053	0.0018
7	rs401246	153005933	1.02	0.157502178544443	0.94	0.173887076546345	0.40224165097406	0.1553893040342	0.0156	0.0225	0.0149	0.0059	0.1545	0.008	0.0076	0.0616	0.0019	0.1174	0.1408	0.0364	0.0045	0.1045	0.0159	0.0056	0.005	0.0022	0.0026	0.0376	0.0154	0.0251	0.0625	0.02	0.1054	0.0018
7	rs7341501	153006925	1.02	0.157502178544443	0.94	0.173887076546345	0.397439728393699	0.152335667449292	0.0156	0.0225	0.0149	0.0059	0.1546	0.008	0.0076	0.0616	0.0019	0.1174	0.1408	0.0364	0.0045	0.1045	0.0159	0.0055	0.005	0.0022	0.0026	0.0376	0.0154	0.025	0.0625	0.0199	0.1054	0.0018
7	rs35033170	153017225	1.02	0.157502178544443	0.94	0.173887076546345	0.397045569055348	0.156060166133246	0.0156	0.0226	0.0149	0.006	0.1545	0.0079	0.0077	0.0616	0.0019	0.1173	0.1408	0.0364	0.0045	0.1046	0.0158	0.0056	0.005	0.0022	0.0026	0.0376	0.0154	0.025	0.0625	0.0198	0.1055	0.0019
7	rs1978980	153018026	1.02	0.157502178544443	0.94	0.173887076546345	0.392331029770922	0.152050501280167	0.0156	0.0226	0.0149	0.0059	0.1545	0.0079	0.0077	0.0616	0.0019	0.1173	0.1409	0.0364	0.0045	0.1046	0.0158	0.0056	0.005	0.0022	0.0026	0.0376	0.0154	0.025	0.0625	0.0198	0.1055	0.0018
7	rs73154478	153018161	1.02	0.157502178544443	0.94	0.173887076546345	0.3857007713477	0.152335667449292	0.0156	0.0226	0.0149	0.0059	0.1545	0.0079	0.0077	0.0616	0.0019	0.1173	0.1409	0.0364	0.0045	0.1045	0.0158	0.0056	0.005	0.0022	0.0026	0.0377	0.0154	0.025	0.0625	0.0198	0.1055	0.0018
7	rs78698159	153021606	1.02	0.157502178544443	0.94	0.173887076546345	0.379072745285241	0.156443977835024	0.0156	0.0226	0.0148	0.006	0.1545	0.0079	0.0077	0.0615	0.0019	0.1172	0.141	0.0364	0.0045	0.1046	0.0159	0.0056	0.005	0.0022	0.0025	0.0376	0.0154	0.025	0.0626	0.0198	0.1056	0.0018
7	rs112671868	153022060	1.02	0.157502178544443	0.94	0.173887076546345	0.378083571539282	0.156828124956511	0.0156	0.0226	0.0148	0.006	0.1545	0.0079	0.0077	0.0615	0.0019	0.1172	0.1411	0.0364	0.0045	0.1047	0.0159	0.0056	0.005	0.0022	0.0025	0.0376	0.0154	0.025	0.0626	0.0197	0.1056	0.0018
7	rs422283	153022374	1.02	0.157502178544443	0.94	0.173887076546345	0.375890112881476	0.156443977835024	0.0156	0.0226	0.0148	0.006	0.1545	0.0079	0.0077	0.0614	0.0019	0.1172	0.141	0.0364	0.0045	0.1047	0.0159	0.0056	0.005	0.0022	0.0025	0.0376	0.0154	0.025	0.0626	0.0197	0.1056	0.0018
7	rs12532507	153023782	1.02	0.157502178544443	0.94	0.173887076546345	0.419883728678627	0.179064177769424	0.0156	0.0226	0.0147	0.006	0.1544	0.0079	0.0079	0.0614	0.0019	0.1171	0.1411	0.0363	0.0046	0.1046	0.0159	0.0057	0.0051	0.0022	0.0025	0.0376	0.0154	0.025	0.0626	0.0197	0.1055	0.0019
7	rs383389	153027485	1.02	0.157502178544443	0.95	0.15120882267165	0.429021927948433	0.236329154656731	0.0156	0.0228	0.0146	0.0061	0.1548	0.008	0.0081	0.0602	0.002	0.117	0.1413	0.0361	0.0047	0.1044	0.0159	0.0059	0.0052	0.0023	0.0023	0.0375	0.0155	0.0251	0.0624	0.0197	0.1055	0.002
7	rs73154485	153028048	1.02	0.157502178544443	0.95	0.15120882267165	0.448367693643665	0.243651343463294	0.0156	0.0228	0.0146	0.0061	0.1546	0.0081	0.0081	0.0601	0.002	0.1168	0.1414	0.036	0.0047	0.1044	0.0159	0.0059	0.0052	0.0023	0.0024	0.0376	0.0155	0.0251	0.0624	0.0197	0.1056	0.002
7	rs34363941	153029648	1.02	0.157502178544443	0.95	0.15120882267165	0.461376718743275	0.26580854189286	0.0157	0.0229	0.0147	0.0061	0.1543	0.0081	0.0082	0.0599	0.0021	0.1163	0.1415	0.0358	0.0048	0.1044	0.0161	0.0059	0.0053	0.0023	0.0024	0.0377	0.0154	0.025	0.0625	0.0196	0.1059	0.0021
7	rs926107	153030813	1.02	0.157502178544443	0.95	0.15120882267165	0.467827332064761	0.283283331766947	0.0157	0.0231	0.0147	0.0062	0.1541	0.0081	0.0082	0.0598	0.0021	0.116	0.1416	0.0356	0.0048	0.1045	0.0162	0.006	0.0053	0.0024	0.0024	0.0378	0.0154	0.025	0.0624	0.0196	0.1061	0.0022
7	rs75364983	153033136	1.01	0.178854520006857	0.96	0.130782650589638	0.601539411201009	0.400539281803551	0.0155	0.023	0.0147	0.0065	0.154	0.0085	0.0088	0.0585	0.0022	0.1143	0.1411	0.0353	0.0049	0.104	0.0173	0.0063	0.0057	0.0025	0.0025	0.0383	0.0155	0.0256	0.0611	0.0195	0.1069	0.0026
7	rs117893459	153034179	1.01	0.178854520006857	0.96	0.130782650589638	0.667434985978306	0.436366471005598	0.0154	0.023	0.0147	0.0066	0.1541	0.0085	0.009	0.0581	0.0022	0.1139	0.1409	0.0352	0.0049	0.1039	0.0176	0.0064	0.0058	0.0025	0.0025	0.0385	0.0156	0.0256	0.0607	0.0194	0.1072	0.0027
7	rs77141632	153034700	1.01	0.178854520006857	0.97	0.112481740502774	0.66822871943001	0.441267285514066	0.0154	0.023	0.0147	0.0066	0.1541	0.0085	0.009	0.0581	0.0022	0.1139	0.1408	0.0353	0.0049	0.1039	0.0176	0.0064	0.0058	0.0025	0.0025	0.0385	0.0156	0.0256	0.0607	0.0194	0.1072	0.0028
7	rs2872000	153034805	1.01	0.178854520006857	0.97	0.112481740502774	0.667434985978306	0.439278710089211	0.0154	0.023	0.0147	0.0065	0.1541	0.0085	0.009	0.0581	0.0022	0.1139	0.1408	0.0353	0.0049	0.1039	0.0176	0.0064	0.0058	0.0025	0.0025	0.0385	0.0156	0.0256	0.0607	0.0194	0.1072	0.0028
7	rs12667691	153039060	1.01	0.178854520006857	0.97	0.112481740502774	0.681568630056834	0.434648037229202	0.0154	0.023	0.0147	0.0065	0.1541	0.0085	0.009	0.058	0.0022	0.1138	0.1409	0.0353	0.0049	0.1039	0.0177	0.0064	0.0058	0.0025	0.0025	0.0385	0.0156	0.0256	0.0607	0.0194	0.1073	0.0028
7	rs73488936	153041380	1	0.202230525110681	0.97	0.112481740502774	0.829578258313738	0.487918931697441	0.0155	0.023	0.0147	0.0066	0.1543	0.0086	0.0093	0.0581	0.0022	0.1132	0.1409	0.035	0.0048	0.1038	0.0177	0.0065	0.0058	0.0025	0.0025	0.0389	0.0157	0.0254	0.0604	0.0195	0.1074	0.0028
7	rs13231272	153042427	1	0.202230525110681	0.97	0.112481740502774	0.928631580510451	0.508042580981229	0.0154	0.0231	0.0147	0.0067	0.1543	0.0087	0.0095	0.0582	0.0022	0.1128	0.1409	0.0347	0.0048	0.1039	0.0178	0.0065	0.0057	0.0025	0.0025	0.0391	0.0159	0.0254	0.0603	0.0194	0.1075	0.0029
7	rs6975238	153043827	1	0.202230525110681	0.97	0.112481740502774	0.882586104923959	0.514658107299381	0.0151	0.0231	0.0148	0.0067	0.1545	0.0085	0.0097	0.059	0.0022	0.1122	0.1411	0.0344	0.0046	0.1049	0.018	0.0064	0.0057	0.0027	0.0025	0.0392	0.0161	0.0255	0.0592	0.0191	0.107	0.0029
7	rs76096503	153047879	1	0.202230525110681	0.98	0.0961760782036991	0.892305926822033	0.50831779514886	0.015	0.0232	0.0148	0.0067	0.1546	0.0085	0.0098	0.0593	0.0022	0.112	0.1412	0.0344	0.0045	0.1051	0.0179	0.0065	0.0058	0.0027	0.0025	0.0392	0.0161	0.0256	0.059	0.019	0.1067	0.0029
7	rs73154498	153051070	1	0.202230525110681	1	0.069019173236101	0.915186660986243	0.523928211837005	0.015	0.0232	0.0149	0.0067	0.1546	0.0085	0.0098	0.0593	0.0022	0.112	0.1412	0.0344	0.0045	0.1052	0.0179	0.0065	0.0058	0.0027	0.0025	0.0392	0.0161	0.0256	0.059	0.019	0.1066	0.0029
7	rs117204793	153053278	1	0.202230525110681	1	0.069019173236101	0.926218769501896	0.513140139810869	0.015	0.0232	0.0149	0.0067	0.1544	0.0084	0.0098	0.0595	0.0022	0.1121	0.1414	0.0344	0.0045	0.1053	0.018	0.0064	0.0058	0.0027	0.0025	0.0392	0.016	0.0256	0.059	0.019	0.1066	0.0029
7	rs6973549	153055846	1	0.202230525110681	1.01	0.0578993944755651	0.934049089816435	0.516868076764028	0.015	0.0232	0.0149	0.0067	0.1542	0.0084	0.0098	0.0597	0.0022	0.1122	0.1414	0.0344	0.0044	0.1053	0.0181	0.0064	0.0058	0.0027	0.0025	0.0392	0.016	0.0256	0.059	0.019	0.1065	0.0029
7	rs1822708	153057513	0.99	0.227721472602965	1.01	0.0578993944755651	0.95189341466721	0.532543317198004	0.015	0.0231	0.0149	0.0068	0.1541	0.0085	0.0098	0.0598	0.0022	0.1121	0.1416	0.0344	0.0044	0.1053	0.0181	0.0065	0.0058	0.0027	0.0025	0.0391	0.016	0.0257	0.0589	0.019	0.1064	0.0028
7	rs4726282	153064297	0.99	0.227721472602965	1.01	0.0578993944755651	0.925387371901932	0.56127434112954	0.015	0.023	0.0149	0.0068	0.1544	0.0085	0.0098	0.0596	0.0022	0.1121	0.1418	0.0343	0.0044	0.1054	0.0181	0.0065	0.0058	0.0027	0.0025	0.039	0.0161	0.0256	0.0589	0.0191	0.1062	0.0028
7	rs35157741	153071322	1	0.202230525110681	1.01	0.0578993944755651	0.895009268546967	0.558173275685782	0.0151	0.023	0.0149	0.0067	0.1543	0.0085	0.0098	0.0597	0.0022	0.1123	0.142	0.0341	0.0043	0.1056	0.0182	0.0065	0.0056	0.0027	0.0025	0.039	0.0159	0.0257	0.059	0.0192	0.1059	0.0028
7	rs10952411	153071478	1	0.202230525110681	1.01	0.0578993944755651	0.896157178747153	0.555498472816277	0.0151	0.023	0.0149	0.0067	0.1543	0.0085	0.0098	0.0597	0.0022	0.1123	0.1421	0.0341	0.0043	0.1056	0.0182	0.0065	0.0056	0.0027	0.0025	0.039	0.0159	0.0257	0.059	0.0192	0.1059	0.0028
7	rs1444456	153076708	1	0.202230525110681	1.01	0.0578993944755651	0.842639259031451	0.502683476714649	0.0151	0.0229	0.0149	0.0067	0.1544	0.0085	0.0098	0.0598	0.0022	0.1122	0.142	0.0341	0.0042	0.1056	0.0182	0.0066	0.0056	0.0026	0.0025	0.039	0.016	0.0257	0.0591	0.0191	0.1058	0.0028
7	rs78766102	153079575	1	0.202230525110681	1.01	0.0578993944755651	0.825930488566841	0.513691997043079	0.0151	0.0229	0.0149	0.0068	0.1543	0.0085	0.0098	0.06	0.0021	0.1123	0.142	0.034	0.0042	0.1059	0.0182	0.0065	0.0056	0.0026	0.0024	0.039	0.016	0.0256	0.0591	0.0191	0.1057	0.0027
7	rs10808004	153089729	0.99	0.227721472602965	1.01	0.0578993944755651	0.831722545653703	0.423719548513915	0.0147	0.0218	0.0145	0.0071	0.1531	0.0083	0.0095	0.064	0.0018	0.1117	0.1433	0.0338	0.0034	0.109	0.0181	0.0061	0.0056	0.0024	0.0022	0.0391	0.0168	0.0242	0.0595	0.0186	0.1042	0.0025
7	rs75692465	153116976	0.99	0.227721472602965	1.01	0.0578993944755651	0.854741805641443	0.438086714790949	0.0146	0.0217	0.0145	0.0071	0.1528	0.0084	0.0095	0.0642	0.0018	0.112	0.1433	0.0337	0.0033	0.1093	0.0182	0.0061	0.0056	0.0024	0.0022	0.0391	0.0169	0.0241	0.0594	0.0186	0.1041	0.0025
7	rs112239119	153118244	0.99	0.227721472602965	1.01	0.0578993944755651	0.864896714657049	0.461954177620419	0.0146	0.0217	0.0145	0.0071	0.1529	0.0084	0.0095	0.0642	0.0018	0.112	0.1433	0.0337	0.0033	0.1093	0.0182	0.0061	0.0056	0.0024	0.0022	0.0391	0.0169	0.0241	0.0594	0.0186	0.1041	0.0025
7	rs2166120	153120004	0.99	0.227721472602965	1.02	0.0482398620390144	0.888625094943781	0.49638112222445	0.0147	0.0216	0.0145	0.0071	0.1528	0.0084	0.0096	0.0642	0.0018	0.1121	0.1433	0.0337	0.0033	0.1094	0.0182	0.0062	0.0056	0.0024	0.0022	0.0392	0.0169	0.0241	0.0594	0.0186	0.1041	0.0025
7	rs1444458	153120067	0.99	0.227721472602965	1.02	0.0482398620390144	0.881771356454469	0.49747572597136	0.0147	0.0216	0.0145	0.0071	0.153	0.0084	0.0096	0.0642	0.0018	0.1118	0.1432	0.0337	0.0033	0.1095	0.0182	0.0062	0.0056	0.0024	0.0022	0.0392	0.0169	0.0241	0.0595	0.0186	0.1042	0.0025
7	rs1822709	153121504	0.99	0.227721472602965	1.02	0.0482398620390144	0.879491749375316	0.488463751739103	0.0147	0.0216	0.0145	0.0071	0.1529	0.0084	0.0096	0.0642	0.0018	0.1118	0.1432	0.0337	0.0032	0.1095	0.0182	0.0062	0.0056	0.0024	0.0022	0.0391	0.0169	0.0241	0.0595	0.0186	0.1042	0.0025
7	rs7811018	153135737	0.99	0.227721472602965	1.02	0.0482398620390144	0.824900845689697	0.505292519861458	0.0148	0.0215	0.0147	0.0071	0.1527	0.0084	0.0096	0.0643	0.0018	0.1116	0.1431	0.0336	0.0031	0.1099	0.0182	0.0063	0.0055	0.0024	0.0023	0.0389	0.017	0.0241	0.0596	0.0186	0.1042	0.0024
7	rs72617373	153142985	0.99	0.227721472602965	1.02	0.0482398620390144	0.809600983346055	0.493101014118184	0.0148	0.0215	0.0147	0.0071	0.1527	0.0084	0.0096	0.0643	0.0018	0.1116	0.1431	0.0336	0.0031	0.1099	0.0182	0.0063	0.0055	0.0024	0.0023	0.0389	0.017	0.0241	0.0596	0.0186	0.1042	0.0024
7	rs76409567	153150087	0.99	0.227721472602965	1.02	0.0482398620390144	0.729484233593816	0.478816553258999	0.0148	0.0212	0.015	0.0071	0.1525	0.0084	0.0096	0.0644	0.0018	0.1116	0.143	0.0335	0.0035	0.11	0.0181	0.0062	0.0055	0.0025	0.0024	0.0389	0.017	0.024	0.0594	0.0188	0.1038	0.0024
7	rs78039993	153150499	0.99	0.227721472602965	1.02	0.0482398620390144	0.729559292849079	0.478952083808476	0.0148	0.0212	0.015	0.0071	0.1525	0.0084	0.0096	0.0644	0.0018	0.1116	0.143	0.0335	0.0035	0.11	0.0181	0.0062	0.0055	0.0025	0.0024	0.0389	0.017	0.024	0.0594	0.0188	0.1038	0.0024
7	rs28535085	153156776	0.99	0.227721472602965	1.02	0.0482398620390144	0.724163751273906	0.480443574353725	0.0149	0.0212	0.015	0.0071	0.1524	0.0084	0.0096	0.0644	0.0018	0.1116	0.143	0.0335	0.0036	0.11	0.0181	0.0062	0.0055	0.0025	0.0024	0.0389	0.0171	0.024	0.0594	0.0188	0.1038	0.0024
7	rs67038409	153164705	0.99	0.227721472602965	1.02	0.0482398620390144	0.704458201180537	0.540913717717668	0.0149	0.021	0.0152	0.007	0.1522	0.0084	0.0096	0.0646	0.0019	0.1117	0.143	0.0335	0.0038	0.1101	0.0181	0.0062	0.0055	0.0025	0.0024	0.039	0.0171	0.0238	0.0592	0.0189	0.1037	0.0024
7	rs10276403	153168722	0.99	0.227721472602965	1.06	0.021606521931111	0.680986170525309	0.502546253816385	0.0149	0.021	0.0152	0.007	0.1522	0.0084	0.0095	0.0646	0.0019	0.1117	0.143	0.0335	0.0038	0.1101	0.0181	0.0062	0.0055	0.0025	0.0024	0.039	0.0172	0.0237	0.0592	0.0189	0.1036	0.0024
7	rs112469508	153176649	0.99	0.227721472602965	1.06	0.021606521931111	0.628294132255687	0.484925220156508	0.0149	0.0211	0.0153	0.0069	0.1522	0.0084	0.0095	0.0646	0.0019	0.1117	0.143	0.0335	0.0038	0.1101	0.0181	0.0062	0.0054	0.0025	0.0025	0.039	0.0172	0.0237	0.0592	0.019	0.1035	0.0024
7	rs62495805	153194255	0.99	0.227721472602965	1.04	0.0327749489679439	0.590305697512367	0.458198741319616	0.015	0.0211	0.0155	0.0067	0.1522	0.0083	0.0095	0.0645	0.0019	0.1118	0.143	0.0335	0.0038	0.1101	0.0181	0.0062	0.0054	0.0026	0.0025	0.039	0.0173	0.0237	0.0591	0.019	0.1033	0.0024
7	rs3111261	153196019	0.99	0.227721472602965	1.04	0.0327749489679439	0.48048809221998	0.369357607049417	0.0152	0.0213	0.016	0.0065	0.1523	0.0083	0.0092	0.0644	0.002	0.1124	0.143	0.0335	0.0036	0.1099	0.0183	0.0062	0.0054	0.0026	0.0026	0.0392	0.0175	0.0235	0.0588	0.0192	0.1026	0.0023
7	rs3110886	153205413	0.99	0.227721472602965	1.04	0.0327749489679439	0.447829612514005	0.36658116032061	0.0154	0.0212	0.0164	0.0064	0.1519	0.0083	0.0094	0.0646	0.002	0.1128	0.1428	0.0335	0.0036	0.1098	0.0183	0.0065	0.0053	0.0027	0.0026	0.0392	0.0173	0.0235	0.0589	0.0191	0.1018	0.0023
7	rs10254063	153209156	0.99	0.227721472602965	1.04	0.0327749489679439	0.450643091901446	0.423982003585554	0.0154	0.0212	0.0165	0.0064	0.1519	0.0083	0.0094	0.0644	0.002	0.1128	0.1427	0.0336	0.0036	0.11	0.0183	0.0064	0.0054	0.0027	0.0026	0.0391	0.0172	0.0235	0.0589	0.019	0.1018	0.0023
7	rs12533245	153214099	0.99	0.227721472602965	1.04	0.0327749489679439	0.395021575726315	0.43649873326301	0.0157	0.0212	0.0165	0.0065	0.1521	0.0084	0.0095	0.0644	0.002	0.1129	0.1429	0.0335	0.0036	0.11	0.0181	0.0065	0.0055	0.003	0.0027	0.0382	0.0171	0.0235	0.0592	0.0189	0.1015	0.0023
7	rs3110846	153215970	0.99	0.227721472602965	1.04	0.0327749489679439	0.39423587508606	0.457261141171463	0.0157	0.0212	0.0166	0.0065	0.1521	0.0084	0.0095	0.0644	0.002	0.1129	0.1429	0.0335	0.0036	0.11	0.0181	0.0065	0.0055	0.0031	0.0027	0.038	0.0171	0.0234	0.0592	0.0188	0.1015	0.0023
7	rs75707818	153217769	0.99	0.227721472602965	1.04	0.0327749489679439	0.393619092262757	0.462759958800495	0.0158	0.0212	0.0166	0.0064	0.1522	0.0084	0.0095	0.0644	0.002	0.1129	0.1429	0.0335	0.0036	0.1099	0.018	0.0065	0.0055	0.0031	0.0027	0.0379	0.0171	0.0234	0.0593	0.0188	0.1015	0.0023
7	rs73159317	153220525	0.99	0.227721472602965	1.04	0.0327749489679439	0.38083451887849	0.464103744042763	0.0158	0.0212	0.0166	0.0064	0.1523	0.0084	0.0095	0.0645	0.002	0.1128	0.1429	0.0335	0.0035	0.1099	0.018	0.0066	0.0055	0.0031	0.0027	0.0379	0.0171	0.0234	0.0593	0.0187	0.1016	0.0023
7	rs71543533	153221058	0.99	0.227721472602965	1.04	0.0327749489679439	0.380779400656818	0.465314021779253	0.0158	0.0212	0.0166	0.0064	0.1523	0.0084	0.0095	0.0645	0.002	0.1128	0.1428	0.0335	0.0035	0.1099	0.018	0.0066	0.0055	0.0031	0.0027	0.0379	0.0171	0.0234	0.0593	0.0187	0.1016	0.0023
7	rs4236453	153223477	0.99	0.227721472602965	1.03	0.0399082203678001	0.377040869204832	0.459673131778485	0.0159	0.0212	0.0166	0.0064	0.1525	0.0084	0.0095	0.0647	0.002	0.1122	0.1428	0.0334	0.0035	0.1098	0.0179	0.0066	0.0055	0.0031	0.0028	0.038	0.0171	0.0234	0.0593	0.0187	0.1018	0.0023
7	rs12670621	153232220	0.99	0.227721472602965	1.03	0.0399082203678001	0.349496612744565	0.478952083808476	0.016	0.0211	0.0166	0.0064	0.1524	0.0084	0.0097	0.0647	0.0019	0.1122	0.1421	0.0335	0.0035	0.1098	0.0179	0.0068	0.0057	0.0032	0.0027	0.0376	0.0173	0.0236	0.0595	0.0187	0.1016	0.0023
7	rs13238861	153234982	0.99	0.227721472602965	1.03	0.0399082203678001	0.355962641335049	0.519633887814799	0.0161	0.0211	0.0166	0.0064	0.1522	0.0085	0.0097	0.0648	0.0019	0.1122	0.142	0.0335	0.0035	0.1098	0.0179	0.0069	0.0058	0.0032	0.0027	0.0376	0.0173	0.0237	0.0595	0.0187	0.1015	0.0023
7	rs76861590	153235604	0.99	0.227721472602965	1.03	0.0399082203678001	0.357241830218246	0.500489055373391	0.016	0.0211	0.0166	0.0064	0.1521	0.0085	0.0097	0.0648	0.0019	0.1121	0.142	0.0335	0.0035	0.1098	0.0179	0.0069	0.0058	0.0032	0.0027	0.0376	0.0173	0.0236	0.0595	0.0187	0.1016	0.0023
7	rs73729096	153236698	0.99	0.227721472602965	1.03	0.0399082203678001	0.360879001669366	0.493101014118184	0.016	0.0211	0.0166	0.0064	0.152	0.0086	0.0098	0.0649	0.0019	0.1121	0.142	0.0335	0.0035	0.1098	0.0179	0.0069	0.0058	0.0032	0.0028	0.0376	0.0173	0.0236	0.0594	0.0187	0.1016	0.0023
7	rs4576343	153239177	0.99	0.227721472602965	1.03	0.0399082203678001	0.361737554822538	0.471107793464998	0.016	0.0211	0.0166	0.0064	0.1518	0.0086	0.0098	0.065	0.0019	0.112	0.1419	0.0335	0.0035	0.1098	0.0179	0.0069	0.0058	0.0032	0.0028	0.0376	0.0173	0.0237	0.0593	0.0187	0.1016	0.0023
7	rs6965921	153242571	1	0.202230525110681	1.03	0.0399082203678001	0.159054802370207	0.654266454458388	0.0167	0.0206	0.016	0.007	0.1503	0.0092	0.0096	0.0667	0.0018	0.1118	0.1392	0.0333	0.0029	0.1103	0.0178	0.0076	0.007	0.0035	0.0028	0.0362	0.018	0.0245	0.0619	0.0184	0.0997	0.0024
7	rs73729101	153242901	1.01	0.178854520006857	1.03	0.0399082203678001	0.153581070658309	0.593798847147557	0.0168	0.0204	0.0158	0.007	0.1502	0.0091	0.0095	0.0669	0.0018	0.1119	0.1391	0.0334	0.0026	0.1104	0.0177	0.0076	0.007	0.0036	0.0028	0.0362	0.0182	0.0245	0.062	0.0184	0.0994	0.0024
7	rs10227814	153246979	1.02	0.157502178544443	1.03	0.0399082203678001	0.0735619396604351	0.495834051438081	0.0178	0.0189	0.015	0.007	0.1495	0.0088	0.0087	0.0675	0.0018	0.1118	0.1381	0.0344	0.0028	0.1108	0.0171	0.0078	0.0078	0.004	0.0028	0.0363	0.0197	0.0247	0.0633	0.0189	0.0971	0.0022
7	rs4466312	153251183	1.02	0.157502178544443	1.03	0.0399082203678001	0.0726337164988556	0.492691392231555	0.0179	0.0188	0.015	0.0069	0.1495	0.0088	0.0086	0.0675	0.0018	0.1118	0.1381	0.0344	0.0027	0.1108	0.0171	0.0078	0.0078	0.004	0.0028	0.0363	0.0197	0.0247	0.0634	0.0189	0.0971	0.0022
7	rs13239134	153259547	1.02	0.157502178544443	1.03	0.0399082203678001	0.0696491730652943	0.492008882964021	0.0179	0.0188	0.0149	0.007	0.1493	0.0088	0.0086	0.0675	0.0018	0.1118	0.1381	0.0345	0.0027	0.1108	0.017	0.0078	0.0079	0.0041	0.0028	0.0364	0.0198	0.0248	0.0635	0.0189	0.0971	0.0022
7	rs13246904	153261427	1.02	0.157502178544443	1.03	0.0399082203678001	0.0699357668180048	0.493101014118184	0.0179	0.0188	0.0149	0.007	0.1494	0.0088	0.0086	0.0675	0.0018	0.1118	0.1381	0.0344	0.0027	0.1107	0.017	0.0078	0.0079	0.0041	0.0028	0.0364	0.0198	0.0248	0.0636	0.0189	0.0971	0.0022
7	rs28722975	153271632	1.02	0.157502178544443	1.03	0.0399082203678001	0.0679859281349822	0.494877048810358	0.018	0.0188	0.0149	0.007	0.1496	0.0087	0.0085	0.0673	0.0017	0.1112	0.1385	0.0345	0.0027	0.1106	0.0168	0.0079	0.0079	0.0041	0.0028	0.0365	0.0198	0.0249	0.0638	0.019	0.097	0.0022
7	rs11771429	153271877	1.02	0.157502178544443	1.03	0.0399082203678001	0.0695061637265376	0.49638112222445	0.018	0.0188	0.0149	0.007	0.1495	0.0087	0.0085	0.0673	0.0017	0.1112	0.1385	0.0345	0.0026	0.1106	0.0168	0.008	0.0079	0.0041	0.0028	0.0365	0.0198	0.0249	0.0638	0.0191	0.097	0.0022
7	rs62484415	153273895	1.02	0.157502178544443	1.04	0.0327749489679439	0.0694653391085938	0.487510419262936	0.018	0.0188	0.015	0.0069	0.1495	0.0088	0.0085	0.0672	0.0017	0.111	0.1386	0.0345	0.0026	0.1105	0.0168	0.008	0.0079	0.0041	0.0028	0.0366	0.0198	0.0249	0.0639	0.0191	0.097	0.0022
7	rs3111307	153274684	1.02	0.157502178544443	1.04	0.0327749489679439	0.0695061637265376	0.495150429884833	0.0181	0.0188	0.015	0.0069	0.1494	0.0088	0.0085	0.0672	0.0017	0.111	0.1387	0.0345	0.0026	0.1105	0.0167	0.008	0.0079	0.0041	0.0028	0.0366	0.0198	0.025	0.0639	0.0191	0.097	0.0022
7	rs73159347	153279036	1.02	0.157502178544443	1.04	0.0327749489679439	0.0678250637958223	0.491599493829104	0.0182	0.0188	0.015	0.0069	0.1492	0.0088	0.0085	0.067	0.0017	0.1108	0.1388	0.0345	0.0027	0.1106	0.0167	0.0081	0.0079	0.0042	0.0028	0.0368	0.0199	0.025	0.0639	0.0192	0.0968	0.0022
7	rs13242928	153281427	1.02	0.157502178544443	1.04	0.0327749489679439	0.0683487840003545	0.486965872930003	0.0182	0.0187	0.015	0.0069	0.1492	0.0088	0.0085	0.067	0.0017	0.1108	0.1388	0.0345	0.0027	0.1106	0.0167	0.008	0.0079	0.0042	0.0027	0.0368	0.0199	0.0251	0.0639	0.0192	0.0967	0.0022
7	rs117380831	153281740	1.02	0.157502178544443	1.04	0.0327749489679439	0.0678652565301101	0.487238126529828	0.0182	0.0187	0.015	0.0069	0.1492	0.0088	0.0085	0.067	0.0017	0.1108	0.1388	0.0345	0.0027	0.1106	0.0167	0.008	0.008	0.0042	0.0027	0.0368	0.0199	0.0251	0.0639	0.0192	0.0967	0.0022
7	rs4726306	153286991	1.03	0.13807906481078	1.04	0.0327749489679439	0.0632486382279661	0.466525122858513	0.0184	0.0182	0.0151	0.0069	0.1489	0.0087	0.0085	0.0674	0.0017	0.1106	0.1385	0.0345	0.0029	0.1109	0.0167	0.008	0.008	0.0042	0.0027	0.037	0.02	0.0254	0.0638	0.0194	0.0962	0.0021
7	rs7796025	153287728	1.03	0.13807906481078	1.03	0.0399082203678001	0.0594128484368138	0.463431723938066	0.0184	0.0182	0.0152	0.0069	0.1491	0.0087	0.0085	0.0674	0.0017	0.1106	0.1384	0.0345	0.0029	0.1106	0.0167	0.008	0.008	0.0042	0.0027	0.037	0.02	0.0256	0.0637	0.0194	0.0961	0.0021
7	rs4726308	153290520	1.03	0.13807906481078	1.03	0.0399082203678001	0.056925348029573	0.4399413026723	0.0185	0.0181	0.0152	0.0069	0.1491	0.0087	0.0085	0.0673	0.0017	0.1105	0.1384	0.0345	0.0029	0.1106	0.0167	0.008	0.008	0.0042	0.0027	0.0371	0.02	0.0257	0.0637	0.0195	0.0962	0.0021
7	rs79907475	153292747	1.04	0.120487900976968	1.04	0.0327749489679439	0.0105266609939186	0.338409331429494	0.0185	0.0176	0.0159	0.007	0.1521	0.0083	0.0077	0.0671	0.0016	0.1078	0.1364	0.0339	0.003	0.1113	0.0174	0.0083	0.0082	0.0038	0.0025	0.0381	0.0212	0.0275	0.0634	0.0203	0.0942	0.0017
7	rs4299919	153293008	1.04	0.120487900976968	1.04	0.0327749489679439	0.00882741621402591	0.318622093693423	0.0184	0.0176	0.016	0.007	0.1523	0.0082	0.0075	0.0668	0.0016	0.1076	0.1361	0.0339	0.003	0.1116	0.0174	0.0083	0.0083	0.0038	0.0024	0.0382	0.0215	0.0277	0.0633	0.0204	0.0942	0.0016
7	rs13227211	153293333	1.04	0.120487900976968	1.04	0.0327749489679439	0.00832666550064462	0.277110782499548	0.0184	0.0176	0.0159	0.0069	0.1529	0.0079	0.0074	0.0666	0.0016	0.1072	0.1361	0.0338	0.003	0.1115	0.0175	0.0083	0.0082	0.0038	0.0024	0.0383	0.0217	0.0279	0.0635	0.0204	0.0941	0.0016
7	rs74886528	153294099	1.04	0.120487900976968	1.04	0.0327749489679439	0.00830422729377824	0.246219732924627	0.0183	0.0176	0.0159	0.0069	0.1531	0.0077	0.0071	0.0661	0.0015	0.1071	0.1358	0.0333	0.0031	0.1119	0.0177	0.0083	0.0083	0.0037	0.0023	0.0385	0.0221	0.0282	0.0638	0.0206	0.0941	0.0015
7	rs13245748	153296518	1.04	0.120487900976968	1.05	0.0267145227362304	0.00824164587803201	0.249245701260408	0.0183	0.0176	0.0159	0.0069	0.1531	0.0077	0.0071	0.0661	0.0015	0.1071	0.1358	0.0333	0.0031	0.112	0.0177	0.0083	0.0083	0.0037	0.0023	0.0385	0.0221	0.0282	0.0638	0.0206	0.0941	0.0015
7	rs77104292	153302307	1.04	0.120487900976968	1.05	0.0267145227362304	0.00809555797202769	0.243651343463294	0.0183	0.0176	0.016	0.0069	0.153	0.0077	0.0071	0.0661	0.0015	0.1071	0.1357	0.0333	0.0031	0.112	0.0178	0.0083	0.0083	0.0037	0.0023	0.0385	0.0224	0.0283	0.0638	0.0206	0.094	0.0014
7	rs73159373	153304925	1.04	0.120487900976968	1.05	0.0267145227362304	0.00805606153208028	0.25059433311893	0.0183	0.0176	0.016	0.0069	0.153	0.0077	0.0071	0.066	0.0015	0.1071	0.1357	0.0332	0.0031	0.112	0.0178	0.0083	0.0083	0.0037	0.0023	0.0385	0.0227	0.0283	0.0638	0.0207	0.0938	0.0014
7	rs13232242	153305145	1.04	0.120487900976968	1.05	0.0267145227362304	0.00806921060510821	0.25138209803717	0.0183	0.0176	0.016	0.0069	0.153	0.0077	0.0071	0.066	0.0015	0.1071	0.1357	0.0332	0.0031	0.112	0.0178	0.0083	0.0083	0.0037	0.0023	0.0385	0.0227	0.0283	0.0638	0.0207	0.0938	0.0014
7	rs4326311	153305990	1.04	0.120487900976968	1.05	0.0267145227362304	0.00825948940336795	0.252959970246721	0.0183	0.0176	0.016	0.0069	0.1531	0.0077	0.0071	0.066	0.0015	0.1071	0.1356	0.0332	0.0031	0.112	0.0178	0.0083	0.0083	0.0037	0.0023	0.0385	0.0227	0.0283	0.0638	0.0207	0.0937	0.0014
7	rs113200725	153306367	1.04	0.120487900976968	1.05	0.0267145227362304	0.00824164587803201	0.251156942551563	0.0183	0.0176	0.016	0.0069	0.1531	0.0077	0.0071	0.066	0.0015	0.1071	0.1356	0.0332	0.0031	0.112	0.0178	0.0083	0.0083	0.0037	0.0023	0.0385	0.0227	0.0283	0.0638	0.0207	0.0937	0.0014
7	rs79939214	153315054	1.04	0.120487900976968	1.05	0.0267145227362304	0.00703243345777431	0.249470313126324	0.0183	0.0176	0.0161	0.0069	0.1531	0.0079	0.0072	0.0656	0.0015	0.1069	0.1356	0.0333	0.0031	0.112	0.0179	0.0084	0.0083	0.0035	0.0023	0.0385	0.023	0.0285	0.0636	0.0209	0.0934	0.0013
7	rs7783922	153327637	1.04	0.120487900976968	1.05	0.0267145227362304	0.00638574438081118	0.250706823069228	0.0183	0.0176	0.0162	0.007	0.1532	0.0081	0.0072	0.0654	0.0015	0.1068	0.1355	0.0334	0.0031	0.1119	0.018	0.0084	0.0082	0.0034	0.0023	0.0386	0.0232	0.0286	0.0634	0.021	0.0932	0.0013
7	rs13241863	153330498	1.04	0.120487900976968	1.05	0.0267145227362304	0.00451063485240811	0.279435143471736	0.0183	0.0175	0.0163	0.007	0.1532	0.0084	0.0072	0.0655	0.0015	0.1068	0.1355	0.0335	0.0031	0.112	0.0181	0.0085	0.0082	0.0022	0.0024	0.0386	0.0232	0.0286	0.0634	0.021	0.0933	0.0013
7	rs4439031	153331001	1.04	0.120487900976968	1.05	0.0267145227362304	0.00519339702623702	0.281882125692061	0.0183	0.0176	0.0163	0.007	0.1532	0.0084	0.0072	0.0655	0.0013	0.1068	0.1355	0.0336	0.0031	0.1121	0.0181	0.0085	0.0083	0.002	0.0024	0.0386	0.0233	0.0286	0.0634	0.0211	0.0933	0.0013
7	rs4726317	153337374	1.05	0.104628957265627	1.05	0.0267145227362304	0.00718765445623184	0.221470341512069	0.0184	0.0174	0.0169	0.0069	0.1533	0.0083	0.007	0.0654	0.0014	0.1068	0.1347	0.034	0.0031	0.1115	0.0184	0.0085	0.0082	0.002	0.0025	0.0395	0.0232	0.0288	0.0635	0.0216	0.0917	0.0013
7	rs62483879	153338274	1.05	0.104628957265627	1.05	0.0267145227362304	0.00971926464220274	0.215551191397462	0.0183	0.0172	0.0173	0.0069	0.1532	0.0084	0.007	0.0653	0.0014	0.1069	0.1343	0.0342	0.0032	0.1111	0.0186	0.0086	0.0082	0.002	0.0025	0.0401	0.0232	0.029	0.0635	0.0219	0.0908	0.0013
7	rs79396071	153344610	1.06	0.0904005175896243	1.05	0.0267145227362304	0.0479418283213281	0.200830392877578	0.0192	0.0173	0.0189	0.0069	0.1544	0.0082	0.0067	0.0645	0.0015	0.1041	0.1327	0.0342	0.0033	0.1088	0.0195	0.0083	0.0083	0.002	0.0026	0.0433	0.0241	0.029	0.0631	0.0229	0.0889	0.0013
7	rs10231537	153344736	1.06	0.0904005175896243	1.05	0.0267145227362304	0.0465520577541076	0.196555111932767	0.0192	0.0173	0.0189	0.0069	0.1544	0.0082	0.0067	0.0645	0.0015	0.1041	0.1327	0.0342	0.0033	0.1088	0.0195	0.0083	0.0083	0.002	0.0026	0.0433	0.0241	0.029	0.0631	0.0229	0.0889	0.0013
7	rs7795243	153347339	1.06	0.0904005175896243	1.05	0.0267145227362304	0.0507552665097089	0.195309681052254	0.0193	0.0174	0.0191	0.0069	0.1544	0.0082	0.0066	0.0646	0.0015	0.1039	0.1326	0.0342	0.0033	0.1087	0.0195	0.0083	0.0083	0.002	0.0026	0.0435	0.0242	0.0289	0.0631	0.023	0.0887	0.0013
7	rs76251403	153351733	1.06	0.0904005175896243	1.05	0.0267145227362304	0.0573920014218339	0.204399081077955	0.0193	0.0174	0.0191	0.0069	0.1544	0.0082	0.0066	0.0646	0.0015	0.1038	0.1325	0.0342	0.0033	0.1087	0.0196	0.0083	0.0083	0.002	0.0026	0.0436	0.0242	0.029	0.063	0.023	0.0886	0.0013
7	rs77775722	153354268	1.06	0.0904005175896243	1.05	0.0267145227362304	0.0678049732652616	0.223527313617888	0.0194	0.0174	0.0191	0.0069	0.1544	0.0082	0.0066	0.0646	0.0015	0.1038	0.1324	0.0342	0.0033	0.1086	0.0196	0.0083	0.0083	0.002	0.0026	0.0437	0.0243	0.029	0.0629	0.023	0.0884	0.0013
7	rs12667334	153357019	1.06	0.0904005175896243	1.05	0.0267145227362304	0.0833826864308406	0.232695058797546	0.0196	0.0174	0.0191	0.007	0.1546	0.0083	0.0066	0.0645	0.0015	0.1039	0.1321	0.0342	0.0034	0.1085	0.0197	0.0083	0.0084	0.002	0.0026	0.0437	0.0244	0.0291	0.0625	0.0232	0.0879	0.0012
7	rs73161555	153358670	1.06	0.0904005175896243	1.07	0.017336650251793	0.0886517017988716	0.246443475904627	0.0196	0.0175	0.0192	0.007	0.1548	0.0083	0.0066	0.0646	0.0015	0.1039	0.1318	0.0342	0.0033	0.1084	0.0197	0.0082	0.0084	0.0019	0.0026	0.0437	0.0244	0.0292	0.0625	0.0232	0.0877	0.0012
7	rs12669293	153360477	1.07	0.0776994191057832	1.07	0.017336650251793	0.0876288310721942	0.272018297766819	0.0196	0.0176	0.0192	0.007	0.1553	0.0083	0.0066	0.0646	0.0015	0.104	0.1312	0.0342	0.0033	0.1084	0.0197	0.0082	0.0084	0.0019	0.0026	0.0438	0.0245	0.0294	0.0624	0.0234	0.0874	0.0012
7	rs11976326	153360953	1.07	0.0776994191057832	1.07	0.017336650251793	0.107339145567793	0.284335629527589	0.0196	0.0176	0.0192	0.007	0.1554	0.0083	0.0066	0.0645	0.0015	0.104	0.1311	0.0342	0.0033	0.1083	0.0197	0.0082	0.0084	0.0019	0.0026	0.0438	0.0246	0.0294	0.0625	0.0234	0.0872	0.0012
7	rs79582301	153362450	1.09	0.0564630724803212	1.07	0.017336650251793	0.159978077324727	0.304552203402415	0.0204	0.0178	0.0195	0.0068	0.1566	0.0082	0.0064	0.0636	0.0015	0.1037	0.1297	0.0335	0.0035	0.1091	0.0198	0.0079	0.0086	0.0018	0.0025	0.045	0.0251	0.0294	0.0631	0.0238	0.0849	0.0012
7	rs13438300	153363132	1.09	0.0564630724803212	1.06	0.021606521931111	0.237152928692063	0.411694380356892	0.0208	0.0179	0.0197	0.0067	0.1574	0.0082	0.0063	0.0631	0.0015	0.1033	0.1292	0.0333	0.0036	0.1095	0.0197	0.0078	0.0087	0.0018	0.0025	0.0455	0.0253	0.0294	0.0635	0.0239	0.0836	0.0012
7	rs73161562	153367514	1.09	0.0564630724803212	1.06	0.021606521931111	0.231234807930608	0.400151669941544	0.0209	0.018	0.0197	0.0067	0.1576	0.0082	0.0063	0.063	0.0015	0.1032	0.1292	0.0333	0.0036	0.1095	0.0197	0.0077	0.0087	0.0018	0.0025	0.0456	0.0254	0.0294	0.0636	0.0239	0.0834	0.0012
7	rs13221692	153367707	1.09	0.0564630724803212	1.05	0.0267145227362304	0.230938964204472	0.399247643829929	0.0209	0.018	0.0197	0.0067	0.1576	0.0082	0.0063	0.063	0.0015	0.1032	0.1291	0.0333	0.0036	0.1095	0.0197	0.0077	0.0087	0.0018	0.0025	0.0456	0.0254	0.0294	0.0636	0.0239	0.0834	0.0012
7	rs73161564	153368801	1.09	0.0564630724803212	1.05	0.0267145227362304	0.228243856284691	0.404032420911187	0.0209	0.018	0.0197	0.0067	0.1576	0.0081	0.0063	0.0629	0.0014	0.1033	0.1291	0.0333	0.0036	0.1096	0.0197	0.0077	0.0087	0.0018	0.0024	0.0457	0.0254	0.0294	0.0636	0.0239	0.0834	0.0012
7	rs11770946	153371375	1.09	0.0564630724803212	1.05	0.0267145227362304	0.229294540674451	0.401314814892964	0.0209	0.018	0.0197	0.0067	0.1576	0.0081	0.0063	0.0629	0.0014	0.1033	0.1291	0.0333	0.0036	0.1096	0.0197	0.0077	0.0087	0.0018	0.0024	0.0457	0.0254	0.0294	0.0636	0.024	0.0833	0.0012
7	rs4587249	153371494	1.09	0.0564630724803212	1.05	0.0267145227362304	0.230390097871003	0.401444110477265	0.0209	0.018	0.0197	0.0067	0.1575	0.0081	0.0063	0.0629	0.0014	0.1033	0.1291	0.0333	0.0036	0.1096	0.0197	0.0077	0.0087	0.0018	0.0024	0.0457	0.0254	0.0294	0.0636	0.024	0.0833	0.0012
7	rs115809530	153372251	1.09	0.0564630724803212	1.04	0.0327749489679439	0.229462899115883	0.400797747020609	0.0209	0.018	0.0197	0.0067	0.1575	0.0081	0.0063	0.0629	0.0014	0.1033	0.1291	0.0333	0.0036	0.1096	0.0197	0.0077	0.0087	0.0018	0.0024	0.0457	0.0254	0.0294	0.0636	0.024	0.0834	0.0012
7	rs77626972	153377257	1.09	0.0564630724803212	1.03	0.0399082203678001	0.273837931499871	0.524205569219621	0.0209	0.0179	0.0197	0.0067	0.1577	0.0081	0.0063	0.0628	0.0014	0.1032	0.129	0.0332	0.0036	0.1095	0.0197	0.0077	0.0087	0.0018	0.0024	0.0457	0.0254	0.0294	0.0636	0.024	0.0831	0.0012
7	rs13237120	153394881	1.1	0.0477200328108175	1.03	0.0399082203678001	0.263056421135183	0.583667595957044	0.021	0.018	0.0199	0.0068	0.1583	0.0081	0.0063	0.0628	0.0015	0.103	0.1285	0.0331	0.0037	0.1096	0.0198	0.0077	0.0088	0.0018	0.0024	0.0459	0.0255	0.0295	0.0637	0.024	0.0825	0.0012
7	rs61021380	153396628	1.1	0.0477200328108175	1.03	0.0399082203678001	0.269727151983533	0.62414990590903	0.021	0.018	0.0199	0.0068	0.1584	0.0081	0.0063	0.0628	0.0015	0.1029	0.1284	0.0331	0.0037	0.1096	0.0198	0.0077	0.0088	0.0018	0.0024	0.0459	0.0256	0.0296	0.0637	0.024	0.0824	0.0012
7	rs114120214	153411970	1.1	0.0477200328108175	1.03	0.0399082203678001	0.343196242272541	0.694329003552401	0.0211	0.018	0.0199	0.0068	0.1585	0.0081	0.0063	0.0627	0.0014	0.1028	0.1283	0.033	0.0037	0.1096	0.0198	0.0076	0.0088	0.0018	0.0025	0.046	0.0256	0.0296	0.0637	0.024	0.0822	0.0013
7	rs2622184	153431181	1.1	0.0477200328108175	1.03	0.0399082203678001	0.353464399927196	0.693291241464773	0.0211	0.018	0.0199	0.0068	0.1586	0.0081	0.0063	0.0627	0.0014	0.1026	0.1282	0.0329	0.0038	0.1096	0.0198	0.0077	0.0088	0.0018	0.0025	0.046	0.0257	0.0296	0.0638	0.0241	0.0819	0.0013
7	rs117625244	153432648	1.1	0.0477200328108175	1.02	0.0482398620390144	0.359753738799289	0.688551649417222	0.0211	0.018	0.0199	0.0068	0.1586	0.0081	0.0063	0.0627	0.0014	0.1026	0.1281	0.0329	0.0038	0.1096	0.0198	0.0077	0.0088	0.0018	0.0025	0.046	0.0257	0.0296	0.0638	0.0241	0.0819	0.0013
7	rs118069539	153435183	1.1	0.0477200328108175	1.02	0.0482398620390144	0.369457278406793	0.72697010055745	0.0211	0.018	0.0199	0.0068	0.1586	0.0081	0.0063	0.0627	0.0014	0.1026	0.1281	0.0329	0.0038	0.1096	0.0198	0.0077	0.0088	0.0018	0.0025	0.046	0.0258	0.0296	0.0638	0.024	0.0819	0.0013
7	rs2533148	153462806	1.1	0.0477200328108175	1.01	0.0578993944755651	0.344242188236102	0.774642011398038	0.0212	0.0181	0.02	0.0068	0.1587	0.0081	0.0064	0.0625	0.0014	0.1021	0.1277	0.0327	0.004	0.1095	0.0198	0.0077	0.0089	0.0019	0.0025	0.0463	0.026	0.0297	0.0639	0.0242	0.0813	0.0013
7	rs10268980	153464965	1.1	0.0477200328108175	1.01	0.0578993944755651	0.347915966837923	0.770846642315905	0.0212	0.0181	0.02	0.0068	0.1587	0.0081	0.0064	0.0625	0.0014	0.1021	0.1276	0.0327	0.004	0.1095	0.0198	0.0077	0.0089	0.0019	0.0025	0.0463	0.026	0.0297	0.0639	0.0243	0.0813	0.0013
7	rs117499860	153466210	1.1	0.0477200328108175	1.01	0.0578993944755651	0.347547681820095	0.777681194257763	0.0212	0.0181	0.02	0.0068	0.1587	0.0081	0.0064	0.0625	0.0014	0.1021	0.1276	0.0327	0.004	0.1095	0.0198	0.0077	0.0089	0.0019	0.0025	0.0463	0.026	0.0297	0.0639	0.0243	0.0813	0.0013
7	rs118058347	153485509	1.1	0.0477200328108175	1	0.069019173236101	0.37054360367152	0.848268578235953	0.0212	0.0181	0.0201	0.0068	0.1586	0.0081	0.0065	0.0624	0.0015	0.1021	0.1275	0.0327	0.004	0.1095	0.0198	0.0078	0.0089	0.0019	0.0025	0.0464	0.0261	0.0297	0.0639	0.0245	0.0809	0.0014
7	rs2622168	153486641	1.1	0.0477200328108175	1	0.069019173236101	0.374850495022369	0.848887976469038	0.0212	0.0181	0.0201	0.0068	0.1586	0.0081	0.0065	0.0624	0.0015	0.1021	0.1275	0.0327	0.004	0.1095	0.0198	0.0078	0.0089	0.0019	0.0025	0.0464	0.0261	0.0297	0.0639	0.0245	0.0809	0.0014
7	rs2098112	153487944	1.1	0.0477200328108175	1	0.069019173236101	0.380558968274873	0.863626063107629	0.0213	0.0181	0.0201	0.0068	0.1586	0.0081	0.0065	0.0624	0.0015	0.1021	0.1275	0.0327	0.004	0.1095	0.0198	0.0078	0.0089	0.0019	0.0025	0.0464	0.0261	0.0297	0.0639	0.0246	0.0808	0.0014
7	rs2538454	153504627	1.13	0.0277720651096363	0.99	0.0817332193164052	0.395583273281466	1.08363862022679	0.023	0.0181	0.0213	0.0068	0.1609	0.0078	0.007	0.0608	0.0016	0.1026	0.1226	0.0291	0.0053	0.1115	0.0192	0.0079	0.009	0.0024	0.0022	0.0457	0.0299	0.0311	0.0661	0.0246	0.0748	0.0018
7	rs117281746	153506363	1.14	0.0228924042877042	0.97	0.112481740502774	0.469049325929476	1.08558862263097	0.0231	0.0182	0.0214	0.0068	0.1614	0.0077	0.007	0.0608	0.0016	0.1027	0.122	0.0286	0.0054	0.1116	0.019	0.0079	0.0088	0.0024	0.0021	0.0456	0.0303	0.0312	0.0664	0.0244	0.0746	0.0019
7	rs73161586	153522999	1.13	0.0277720651096363	0.97	0.112481740502774	0.418264270471088	1.4259600449484	0.024	0.0199	0.0222	0.0062	0.1648	0.0072	0.0065	0.0614	0.0017	0.1028	0.1172	0.0256	0.0058	0.1119	0.0178	0.0077	0.0075	0.0024	0.0021	0.0451	0.0327	0.0318	0.0686	0.0235	0.0746	0.0025
7	rs1544612	153524514	1.13	0.0277720651096363	0.96	0.130782650589638	0.371141776497015	1.33121870528962	0.024	0.0199	0.0222	0.0062	0.1649	0.0071	0.0064	0.0614	0.0017	0.1028	0.1171	0.0256	0.0058	0.1119	0.0178	0.0077	0.0075	0.0025	0.0021	0.0451	0.0328	0.0319	0.0686	0.0235	0.0747	0.0025
7	rs36061707	153525491	1.13	0.0277720651096363	0.96	0.130782650589638	0.349443864956538	1.21633316986979	0.024	0.0199	0.0222	0.0061	0.165	0.0071	0.0064	0.0614	0.0017	0.1029	0.1171	0.0256	0.0058	0.1119	0.0178	0.0076	0.0075	0.0025	0.0021	0.0451	0.0328	0.0319	0.0686	0.0234	0.0747	0.0025
7	rs58772168	153527150	1.13	0.0277720651096363	0.96	0.130782650589638	0.340328391129797	1.01340177791834	0.0241	0.0199	0.0222	0.0061	0.1654	0.0071	0.0064	0.0613	0.0017	0.1024	0.1172	0.0255	0.0058	0.112	0.0178	0.0076	0.0074	0.0025	0.0021	0.0452	0.0329	0.0323	0.0687	0.0233	0.0747	0.0025
7	rs2622244	153527304	1.13	0.0277720651096363	0.96	0.130782650589638	0.344661027917231	1.00058300233131	0.0241	0.0199	0.0222	0.0061	0.1654	0.0071	0.0064	0.0613	0.0017	0.1023	0.1172	0.0255	0.0058	0.112	0.0178	0.0076	0.0075	0.0025	0.0021	0.0452	0.0329	0.0323	0.0687	0.0233	0.0747	0.0025
7	rs57419086	153527961	1.12	0.033473375534751	0.96	0.130782650589638	0.349760413313804	1.00987349033331	0.0241	0.0199	0.0222	0.0061	0.1655	0.0071	0.0063	0.0613	0.0018	0.1023	0.1172	0.0253	0.0058	0.1122	0.0178	0.0076	0.0075	0.0024	0.0021	0.0452	0.0329	0.0323	0.0687	0.0233	0.0747	0.0025
7	rs10264523	153528964	1.12	0.033473375534751	0.96	0.130782650589638	0.369348735444328	0.930498456599909	0.024	0.0199	0.0222	0.006	0.1656	0.0071	0.0061	0.0612	0.0018	0.1023	0.1171	0.0249	0.0058	0.1126	0.0178	0.0076	0.0073	0.0024	0.0021	0.0453	0.033	0.0323	0.0691	0.0232	0.0746	0.0026
7	rs2538414	153532690	1.12	0.033473375534751	0.96	0.130782650589638	0.376711899057404	0.687072033934967	0.0237	0.0202	0.0218	0.0055	0.1667	0.0066	0.0057	0.061	0.0017	0.1028	0.1167	0.024	0.0056	0.1132	0.0173	0.0071	0.0065	0.0023	0.0019	0.0456	0.0335	0.033	0.0698	0.0235	0.0759	0.0025
7	rs10241157	153533128	1.12	0.033473375534751	0.96	0.130782650589638	0.376602274804938	0.579683733988429	0.0236	0.0205	0.0214	0.0052	0.1676	0.0063	0.0054	0.061	0.0017	0.1029	0.1171	0.0236	0.0055	0.1134	0.0172	0.0069	0.0061	0.0022	0.0018	0.0457	0.0338	0.0329	0.0699	0.0236	0.0765	0.0024
7	rs13236620	153542098	1.11	0.0400902197142525	0.95	0.15120882267165	0.456778684392369	0.388315404183085	0.0228	0.0213	0.0209	0.0048	0.1695	0.0055	0.0048	0.0618	0.0015	0.1046	0.118	0.0222	0.0048	0.1131	0.0168	0.0065	0.005	0.0018	0.0018	0.0456	0.0346	0.0343	0.0691	0.024	0.0775	0.002
7	rs2192273	153543534	1.11	0.0400902197142525	0.95	0.15120882267165	0.46010395737644	0.387803021158424	0.0228	0.0213	0.0208	0.0048	0.1694	0.0055	0.0048	0.0618	0.0015	0.1046	0.118	0.0222	0.0048	0.1132	0.0168	0.0065	0.005	0.0018	0.0018	0.0457	0.0346	0.0343	0.0691	0.0241	0.0776	0.002
7	rs12534056	153544898	1.11	0.0400902197142525	0.94	0.173887076546345	0.470701479840454	0.383072416048527	0.0228	0.0214	0.0209	0.0048	0.1694	0.0055	0.0048	0.0618	0.0015	0.1045	0.118	0.0222	0.0048	0.1133	0.0169	0.0064	0.0049	0.0018	0.0018	0.0457	0.0347	0.0343	0.0691	0.0241	0.0776	0.002
7	rs2192271	153549296	1.11	0.0400902197142525	0.92	0.226487429171296	0.482035755196983	0.389981945165096	0.0227	0.0214	0.0209	0.0047	0.1693	0.0055	0.0047	0.062	0.0015	0.1044	0.1182	0.0221	0.0047	0.1133	0.0169	0.0064	0.0047	0.0018	0.0018	0.0458	0.0347	0.0343	0.0693	0.0242	0.0778	0.002
7	rs143770629	153550565	1.11	0.0400902197142525	0.92	0.226487429171296	0.483213590901086	0.388956147064586	0.0227	0.0214	0.0209	0.0047	0.1693	0.0054	0.0047	0.062	0.0015	0.1044	0.1182	0.022	0.0047	0.1134	0.0168	0.0064	0.0047	0.0018	0.0018	0.0458	0.0347	0.0343	0.0693	0.0242	0.0778	0.002
7	rs13243045	153554866	1.11	0.0400902197142525	0.92	0.226487429171296	0.511578288220328	0.384604894468253	0.0226	0.0215	0.0209	0.0046	0.1692	0.0054	0.0046	0.0621	0.0015	0.1043	0.1184	0.022	0.0047	0.1134	0.0168	0.0063	0.0046	0.0018	0.0017	0.0458	0.0347	0.0343	0.0695	0.0243	0.0778	0.0019
7	rs28578766	153555724	1.11	0.0400902197142525	0.92	0.226487429171296	0.523050963168429	0.373660076557514	0.0225	0.0215	0.0209	0.0046	0.1692	0.0054	0.0046	0.0622	0.0015	0.1041	0.1185	0.022	0.0047	0.1137	0.0168	0.0063	0.0046	0.0018	0.0017	0.0458	0.0349	0.0342	0.0692	0.0243	0.0779	0.0019
7	rs73163412	153557529	1.11	0.0400902197142525	0.92	0.226487429171296	0.519320270553966	0.377595098622985	0.0225	0.0215	0.0209	0.0046	0.1693	0.0054	0.0045	0.0622	0.0015	0.1041	0.1186	0.0219	0.0047	0.1137	0.0168	0.0063	0.0045	0.0018	0.0017	0.0458	0.035	0.0342	0.0692	0.0243	0.078	0.0019
7	rs17173803	153559059	1.11	0.0400902197142525	0.91	0.256642068151906	0.497204311216282	0.39036681258758	0.0225	0.0216	0.0209	0.0046	0.1695	0.0054	0.0045	0.0623	0.0015	0.1042	0.1186	0.0219	0.0047	0.1136	0.0167	0.0062	0.0045	0.0018	0.0017	0.0458	0.0352	0.0342	0.0695	0.0239	0.078	0.0019
7	rs256897	153569130	1.11	0.0400902197142525	0.91	0.256642068151906	0.475921151737784	0.391393639915272	0.0223	0.0217	0.0208	0.0046	0.1697	0.0053	0.0045	0.0623	0.0015	0.1042	0.1188	0.0219	0.0046	0.1134	0.0167	0.006	0.0045	0.0017	0.0017	0.0457	0.0355	0.0342	0.0695	0.0239	0.0782	0.0018
7	rs7788114	153569343	1.11	0.0400902197142525	0.91	0.256642068151906	0.460285675207277	0.389340733504436	0.0224	0.0217	0.0207	0.0046	0.1697	0.0052	0.0045	0.0622	0.0015	0.1044	0.1187	0.0219	0.0046	0.1133	0.0167	0.006	0.0046	0.0017	0.0017	0.0457	0.0354	0.0343	0.0696	0.0239	0.0782	0.0018
7	rs60523591	153581705	1.11	0.0400902197142525	0.91	0.256642068151906	0.449444808539774	0.383583052658114	0.0224	0.0217	0.0206	0.0046	0.1697	0.0052	0.0045	0.0622	0.0015	0.1043	0.1189	0.0217	0.0046	0.1134	0.0167	0.0059	0.0045	0.0017	0.0016	0.0456	0.0354	0.0345	0.0695	0.024	0.0784	0.0018
7	rs38981	153583361	1.11	0.0400902197142525	0.91	0.256642068151906	0.459922274627866	0.381159220640988	0.0223	0.0218	0.0205	0.0046	0.1696	0.0052	0.0044	0.0621	0.0014	0.1042	0.1192	0.0215	0.0046	0.1136	0.0166	0.0055	0.0044	0.0017	0.0016	0.0457	0.0355	0.0349	0.0697	0.024	0.0787	0.0018
7	rs38980	153583774	1.11	0.0400902197142525	0.91	0.256642068151906	0.471007744547235	0.384349363002123	0.0222	0.0219	0.0205	0.0046	0.1696	0.0052	0.0043	0.0621	0.0014	0.1041	0.1193	0.0214	0.0045	0.1137	0.0166	0.0054	0.0044	0.0016	0.0016	0.0457	0.0356	0.035	0.0697	0.024	0.0787	0.0018
7	rs2861483	153593402	1.12	0.033473375534751	0.91	0.256642068151906	0.537121422481684	0.488599981162082	0.0215	0.022	0.0199	0.0042	0.1705	0.0048	0.0037	0.0641	0.0014	0.1035	0.1201	0.0211	0.0044	0.1145	0.0168	0.0047	0.0035	0.0015	0.0015	0.0456	0.036	0.0351	0.0698	0.0243	0.079	0.0016
7	rs117073345	153594559	1.12	0.033473375534751	0.9	0.289513196358555	0.53523078553173	0.492827923171108	0.0215	0.022	0.0199	0.0042	0.1705	0.0048	0.0037	0.0641	0.0013	0.1034	0.1201	0.0211	0.0044	0.1145	0.0168	0.0046	0.0035	0.0015	0.0015	0.0456	0.036	0.0352	0.0698	0.0244	0.079	0.0016
7	rs11772011	153595990	1.12	0.033473375534751	0.9	0.289513196358555	0.541239535066135	0.506254610460143	0.0214	0.022	0.0198	0.0042	0.1705	0.0048	0.0037	0.0642	0.0013	0.1034	0.1201	0.0211	0.0044	0.1145	0.0168	0.0046	0.0035	0.0015	0.0015	0.0456	0.036	0.0352	0.0698	0.0244	0.079	0.0016
7	rs38974	153597256	1.12	0.033473375534751	0.9	0.289513196358555	0.543796290468781	0.499529765467314	0.0214	0.0221	0.0198	0.0042	0.1704	0.0048	0.0036	0.0642	0.0013	0.1034	0.1202	0.0211	0.0044	0.1145	0.0169	0.0046	0.0034	0.0015	0.0015	0.0456	0.0361	0.0352	0.0699	0.0244	0.079	0.0016
7	rs76175027	153600149	1.12	0.033473375534751	0.9	0.289513196358555	0.543796290468781	0.523512244756968	0.0214	0.0221	0.0198	0.0042	0.1704	0.0047	0.0036	0.0643	0.0013	0.1034	0.1201	0.0211	0.0044	0.1145	0.0169	0.0045	0.0034	0.0015	0.0015	0.0456	0.0361	0.0352	0.0699	0.0244	0.079	0.0016
7	rs73163436	153600564	1.12	0.033473375534751	0.9	0.289513196358555	0.544255797414858	0.521295154171675	0.0214	0.0221	0.0198	0.0042	0.1704	0.0047	0.0036	0.0643	0.0013	0.1034	0.1201	0.0211	0.0044	0.1145	0.0169	0.0045	0.0034	0.0015	0.0015	0.0456	0.0361	0.0352	0.0699	0.0244	0.079	0.0016
7	rs77101377	153604975	1.12	0.033473375534751	0.9	0.289513196358555	0.533733560011598	0.540634182957787	0.0212	0.0221	0.0198	0.0041	0.1703	0.0047	0.0036	0.0643	0.0013	0.1036	0.1201	0.0211	0.0043	0.1146	0.017	0.0045	0.0034	0.0015	0.0015	0.0455	0.0361	0.0353	0.0699	0.0244	0.079	0.0016
7	rs117237730	153606993	1.12	0.033473375534751	0.9	0.289513196358555	0.527829259314162	0.544970985751814	0.0212	0.0221	0.0198	0.0041	0.1703	0.0047	0.0036	0.0643	0.0013	0.1036	0.1201	0.0211	0.0043	0.1146	0.017	0.0045	0.0034	0.0015	0.0015	0.0454	0.0361	0.0353	0.0699	0.0244	0.079	0.0016
7	rs79310090	153609061	1.12	0.033473375534751	0.9	0.289513196358555	0.531394067634593	0.573578525406868	0.021	0.0221	0.0197	0.0041	0.1702	0.0047	0.0036	0.0646	0.0013	0.1035	0.12	0.0211	0.0043	0.1146	0.0172	0.0044	0.0034	0.0015	0.0015	0.0453	0.0363	0.0357	0.0697	0.0245	0.0792	0.0014
7	rs73163447	153609390	1.12	0.033473375534751	0.9	0.289513196358555	0.539407426707169	0.582955709758999	0.0209	0.0221	0.0197	0.0041	0.1702	0.0046	0.0036	0.0647	0.0013	0.1034	0.1201	0.021	0.0043	0.1146	0.0172	0.0044	0.0034	0.0015	0.0015	0.0453	0.0363	0.0357	0.0697	0.0246	0.0794	0.0014
7	rs79390229	153610918	1.12	0.033473375534751	0.9	0.289513196358555	0.573504914705796	0.614041186041904	0.0208	0.0221	0.0199	0.004	0.1705	0.0044	0.0035	0.0644	0.0014	0.1035	0.1202	0.0212	0.0044	0.1148	0.0177	0.0042	0.0033	0.0015	0.0014	0.0451	0.0363	0.0362	0.0692	0.0247	0.0787	0.0013
7	rs1981632	153615099	1.13	0.0277720651096363	0.9	0.289513196358555	0.743655187261274	0.790015921953436	0.0207	0.0223	0.0205	0.0038	0.1713	0.004	0.0032	0.0638	0.0015	0.1038	0.1205	0.0221	0.0046	0.1151	0.0187	0.0036	0.0033	0.0015	0.0014	0.0445	0.0362	0.0374	0.0679	0.0253	0.0766	0.0012
7	rs887108	153617529	1.13	0.0277720651096363	0.9	0.289513196358555	0.723116675208917	0.907049387988657	0.0206	0.0224	0.0204	0.0034	0.1711	0.0037	0.0031	0.0639	0.0015	0.1042	0.1202	0.0223	0.0045	0.1159	0.0189	0.0035	0.0033	0.0015	0.0014	0.0431	0.0364	0.0382	0.0676	0.0254	0.0769	0.0012
7	rs7805896	153621035	1.13	0.0277720651096363	0.9	0.289513196358555	0.713202943823175	0.945352879229195	0.0205	0.0225	0.0202	0.0033	0.1708	0.0036	0.0031	0.0638	0.0015	0.1043	0.1202	0.0223	0.0044	0.1163	0.0191	0.0036	0.0033	0.0016	0.0014	0.0431	0.0365	0.0383	0.0674	0.0254	0.0768	0.0012
7	rs34560058	153622067	1.13	0.0277720651096363	0.89	0.325204496311925	0.705123482302033	0.953748708735013	0.0205	0.0225	0.0202	0.0033	0.1709	0.0036	0.0031	0.0638	0.0015	0.1043	0.1202	0.0223	0.0044	0.1164	0.0191	0.0036	0.0033	0.0016	0.0014	0.0431	0.0365	0.0382	0.0674	0.0254	0.0768	0.0012
7	rs73163459	153623283	1.13	0.0277720651096363	0.87	0.405435896572436	0.708454079292132	0.936339835020505	0.0205	0.0225	0.0202	0.0033	0.171	0.0036	0.0031	0.0638	0.0014	0.1043	0.1202	0.0223	0.0044	0.1164	0.0191	0.0036	0.0033	0.0016	0.0014	0.0431	0.0365	0.0381	0.0674	0.0254	0.0768	0.0012
7	rs10246779	153624869	1.13	0.0277720651096363	0.87	0.405435896572436	0.716327040374193	0.927343988597437	0.0205	0.0225	0.0202	0.0034	0.1711	0.0036	0.0031	0.0638	0.0014	0.1043	0.1202	0.0223	0.0044	0.1165	0.019	0.0036	0.0033	0.0016	0.0014	0.0431	0.0365	0.0381	0.0674	0.0254	0.0768	0.0012
7	rs6464375	153625843	1.13	0.0277720651096363	0.87	0.405435896572436	0.717444256977425	0.937603790160527	0.0205	0.0225	0.0202	0.0034	0.1711	0.0036	0.0031	0.0638	0.0014	0.1043	0.1202	0.0223	0.0044	0.1165	0.019	0.0036	0.0033	0.0016	0.0014	0.0431	0.0365	0.0381	0.0674	0.0254	0.0768	0.0012
7	rs17173836	153628576	1.13	0.0277720651096363	0.85	0.498060230126391	0.722369174247498	0.951212575646856	0.0205	0.0225	0.0202	0.0034	0.1711	0.0036	0.0031	0.0639	0.0014	0.1043	0.1202	0.0223	0.0044	0.1165	0.019	0.0036	0.0033	0.0016	0.0014	0.0431	0.0365	0.0381	0.0673	0.0254	0.0767	0.0012
7	rs117946951	153631723	1.14	0.0228924042877042	0.85	0.498060230126391	0.748278973961277	1.0275384062722	0.0204	0.0225	0.0202	0.0034	0.1711	0.0036	0.003	0.0638	0.0014	0.1043	0.1203	0.0222	0.0044	0.1165	0.019	0.0036	0.0033	0.0015	0.0014	0.0432	0.0366	0.0381	0.0673	0.0254	0.0767	0.0012
7	rs117021588	153635375	1.14	0.0228924042877042	0.85	0.498060230126391	0.771585987075745	1.02769926429431	0.0204	0.0225	0.0201	0.0034	0.1711	0.0036	0.003	0.0639	0.0014	0.1043	0.1203	0.0222	0.0044	0.1165	0.019	0.0036	0.0033	0.0015	0.0014	0.0432	0.0366	0.0381	0.0672	0.0254	0.0767	0.0012
7	rs75075589	153635555	1.14	0.0228924042877042	0.85	0.498060230126391	0.777364979690844	1.04735968767463	0.0204	0.0225	0.0201	0.0034	0.1711	0.0036	0.003	0.0639	0.0014	0.1043	0.1203	0.0222	0.0044	0.1165	0.0191	0.0036	0.0033	0.0015	0.0014	0.0432	0.0366	0.0381	0.0672	0.0254	0.0767	0.0012
7	rs35529840	153635838	1.14	0.0228924042877042	0.85	0.498060230126391	0.783627347478233	1.06595612373573	0.0204	0.0225	0.0201	0.0034	0.1711	0.0036	0.003	0.0639	0.0014	0.1043	0.1203	0.0222	0.0044	0.1165	0.0191	0.0036	0.0033	0.0015	0.0014	0.0432	0.0366	0.0381	0.0672	0.0254	0.0767	0.0012
7	rs10270394	153635942	1.14	0.0228924042877042	0.85	0.498060230126391	0.784169564161257	1.06352701867209	0.0204	0.0225	0.0201	0.0034	0.1711	0.0036	0.003	0.0639	0.0014	0.1043	0.1203	0.0222	0.0044	0.1165	0.0191	0.0036	0.0033	0.0015	0.0014	0.0432	0.0366	0.0381	0.0672	0.0254	0.0767	0.0012
7	rs6974384	153638604	1.14	0.0228924042877042	0.85	0.498060230126391	0.825692829806415	1.10300477348836	0.0203	0.0225	0.0201	0.0034	0.1712	0.0036	0.003	0.0638	0.0014	0.1042	0.1203	0.0222	0.0044	0.1165	0.0191	0.0036	0.0033	0.0015	0.0014	0.0432	0.0366	0.0381	0.0671	0.0254	0.0767	0.0012
7	rs13236040	153642638	1.14	0.0228924042877042	0.85	0.498060230126391	0.8905056093578	1.28150084684303	0.0202	0.0224	0.0201	0.0034	0.1713	0.0036	0.003	0.0637	0.0014	0.1041	0.1204	0.0222	0.0044	0.1163	0.0191	0.0037	0.0033	0.0015	0.0014	0.0433	0.0366	0.0382	0.0671	0.0254	0.0767	0.0012
7	rs39179	153648322	1.14	0.0228924042877042	0.84	0.549223467132668	0.995783467323376	1.37328667806493	0.0198	0.0223	0.0202	0.0034	0.1715	0.0037	0.003	0.0636	0.0013	0.1038	0.1205	0.0224	0.0043	0.1161	0.0192	0.0038	0.0033	0.0015	0.0014	0.0434	0.0369	0.0384	0.067	0.0255	0.0766	0.0012
7	rs4726354	153650002	1.14	0.0228924042877042	0.84	0.549223467132668	0.959137745245438	1.38125157253232	0.0198	0.0223	0.0202	0.0034	0.1714	0.0037	0.003	0.0636	0.0013	0.1038	0.1205	0.0224	0.0043	0.1161	0.0192	0.0038	0.0033	0.0015	0.0014	0.0434	0.0369	0.0384	0.067	0.0255	0.0766	0.0012
7	rs7810288	153651705	1.14	0.0228924042877042	0.85	0.498060230126391	0.964374461822718	1.3599161588528	0.0198	0.0223	0.0203	0.0034	0.1716	0.0037	0.003	0.0636	0.0013	0.1038	0.1204	0.0224	0.0043	0.116	0.0193	0.0038	0.0033	0.0015	0.0014	0.0435	0.0369	0.0384	0.0667	0.0255	0.0767	0.0012
7	rs6944884	153652256	1.14	0.0228924042877042	0.83	0.603719568470427	0.97726251511225	1.38650918024027	0.0198	0.0223	0.0203	0.0034	0.1716	0.0037	0.003	0.0636	0.0013	0.1037	0.1204	0.0224	0.0043	0.116	0.0193	0.0038	0.0033	0.0015	0.0014	0.0435	0.0368	0.0384	0.0666	0.0254	0.0767	0.0012
7	rs117307217	153667519	1.16	0.0152442312249257	0.82	0.661616834019215	0.968521470190954	1.39618498247043	0.0191	0.0216	0.0198	0.0035	0.1699	0.0045	0.0035	0.0638	0.0015	0.103	0.1186	0.0238	0.0044	0.1146	0.0196	0.005	0.0041	0.002	0.0016	0.0429	0.0376	0.0381	0.0671	0.0258	0.0765	0.0015
7	rs39156	153670448	1.16	0.0152442312249257	0.81	0.722979171095748	0.995012488247415	1.5389761489897	0.0188	0.0212	0.0196	0.0036	0.1693	0.0049	0.0037	0.0637	0.0016	0.1027	0.1177	0.0243	0.0045	0.1137	0.0197	0.0056	0.0045	0.0022	0.0017	0.0427	0.038	0.0379	0.0671	0.0261	0.0766	0.0017
7	rs4726362	153670876	1.16	0.0152442312249257	0.81	0.722979171095748	0.949035642848649	1.55002395235921	0.0188	0.0212	0.0195	0.0036	0.1691	0.0051	0.0037	0.0637	0.0017	0.1026	0.1176	0.0244	0.0045	0.1136	0.0198	0.0057	0.0046	0.0023	0.0017	0.0427	0.038	0.038	0.0671	0.0262	0.0765	0.0017
7	rs112886215	153673427	1.16	0.0152442312249257	0.81	0.722979171095748	1.00677488799008	1.51605724988372	0.0183	0.0209	0.0197	0.0037	0.1687	0.0055	0.004	0.0636	0.0018	0.1016	0.1167	0.0251	0.0044	0.113	0.0205	0.0064	0.005	0.0024	0.0017	0.0424	0.0383	0.0384	0.0668	0.0265	0.0763	0.0018
7	rs39134	153681733	1.15	0.0187447358909628	0.81	0.722979171095748	1.18704586250687	1.68352824702313	0.0175	0.0206	0.0199	0.0038	0.1681	0.0061	0.0043	0.0636	0.0019	0.1007	0.1153	0.0262	0.0042	0.1118	0.0209	0.0072	0.0056	0.0025	0.0017	0.0421	0.0387	0.039	0.0668	0.0267	0.0757	0.002
7	rs11769385	153683159	1.15	0.0187447358909628	0.81	0.722979171095748	1.2608866640502	1.68527750651479	0.0173	0.0205	0.0199	0.0038	0.168	0.0062	0.0043	0.0636	0.002	0.1006	0.1152	0.0263	0.0042	0.1116	0.021	0.0073	0.0057	0.0025	0.0017	0.0421	0.0387	0.0391	0.0667	0.0268	0.0757	0.002
7	rs12673833	153688808	1.14	0.0228924042877042	0.81	0.722979171095748	1.27691886242334	1.86134114017433	0.0168	0.0203	0.0199	0.0039	0.1678	0.0065	0.0045	0.064	0.0021	0.0999	0.1148	0.0266	0.0041	0.1112	0.0211	0.0078	0.0059	0.0026	0.0017	0.042	0.0388	0.0396	0.0665	0.027	0.0756	0.0021
7	rs2159483	153696087	1.13	0.0277720651096363	0.81	0.722979171095748	1.34615357644055	1.66867054573317	0.0164	0.0202	0.0197	0.004	0.1674	0.0066	0.0045	0.0641	0.0021	0.0999	0.1153	0.0267	0.0041	0.1108	0.0213	0.0081	0.006	0.0026	0.0016	0.0419	0.0388	0.04	0.0664	0.0269	0.0756	0.0021
7	rs6464378	153696268	1.13	0.0277720651096363	0.81	0.722979171095748	1.36559218112592	1.68003054343884	0.0164	0.0202	0.0197	0.004	0.1675	0.0066	0.0045	0.0641	0.0021	0.0999	0.1153	0.0267	0.0041	0.1108	0.0213	0.0081	0.006	0.0026	0.0016	0.0419	0.0387	0.04	0.0664	0.0269	0.0755	0.0021
7	rs1541477	153696497	1.13	0.0277720651096363	0.81	0.722979171095748	1.3895246679061	1.69805529902576	0.0164	0.0202	0.0197	0.004	0.1675	0.0067	0.0045	0.0641	0.0021	0.0999	0.1153	0.0268	0.0041	0.1107	0.0213	0.0082	0.006	0.0026	0.0016	0.0419	0.0387	0.04	0.0663	0.0269	0.0755	0.0021
7	rs17134265	153707385	1.13	0.0277720651096363	0.8	0.78786632127418	1.68023190068356	1.48066688347284	0.016	0.0199	0.0198	0.0042	0.1669	0.0071	0.0049	0.0642	0.0022	0.0988	0.1154	0.0272	0.004	0.1097	0.0217	0.009	0.0063	0.0026	0.0015	0.0417	0.0389	0.0404	0.0665	0.0271	0.0748	0.0022
7	rs9640337	153709221	1.12	0.033473375534751	0.79	0.8563340912432	1.73386150715969	1.5088309933839	0.0159	0.0199	0.0198	0.0043	0.1668	0.0072	0.0049	0.0643	0.0022	0.0986	0.1154	0.0273	0.004	0.1095	0.0218	0.0091	0.0064	0.0026	0.0015	0.0416	0.0389	0.0405	0.0666	0.0271	0.0746	0.0021
7	rs3864490	153712177	1.12	0.033473375534751	0.79	0.8563340912432	1.74741398797735	1.49817367413461	0.0158	0.0199	0.0198	0.0043	0.1668	0.0072	0.005	0.0643	0.0022	0.0984	0.1155	0.0273	0.0039	0.1094	0.0219	0.0092	0.0064	0.0025	0.0015	0.0415	0.0389	0.0406	0.0666	0.0271	0.0746	0.0021
7	rs117524431	153719791	1.12	0.033473375534751	0.79	0.8563340912432	1.70014230851629	1.46113955910911	0.0157	0.0198	0.0199	0.0045	0.1666	0.0074	0.0052	0.0643	0.0022	0.0981	0.1155	0.0275	0.0039	0.1091	0.022	0.0095	0.0066	0.0025	0.0015	0.0414	0.0389	0.0406	0.0667	0.0272	0.0743	0.0022
7	rs191184717	153720222	1.12	0.033473375534751	0.79	0.8563340912432	1.70760368466875	1.51020700220213	0.0157	0.0198	0.0199	0.0045	0.1666	0.0074	0.0052	0.0642	0.0022	0.0981	0.1155	0.0275	0.0039	0.1091	0.022	0.0095	0.0066	0.0025	0.0015	0.0414	0.0389	0.0406	0.0667	0.0271	0.0743	0.0022
7	rs2628738	153723765	1.12	0.033473375534751	0.79	0.8563340912432	1.71760515387491	1.44404479624046	0.0157	0.0198	0.0199	0.0046	0.1664	0.0076	0.0053	0.0642	0.0022	0.098	0.1155	0.0276	0.0039	0.1089	0.022	0.0097	0.0066	0.0025	0.0015	0.0413	0.0388	0.0406	0.0668	0.0271	0.0742	0.0022
7	rs73481319	153724506	1.12	0.033473375534751	0.79	0.8563340912432	1.70497512952914	1.44455716581572	0.0156	0.0198	0.0199	0.0047	0.1664	0.0076	0.0053	0.0642	0.0022	0.0979	0.1155	0.0277	0.0038	0.1089	0.022	0.0097	0.0067	0.0025	0.0015	0.0413	0.0388	0.0406	0.0668	0.027	0.0741	0.0022
7	rs3852279	153728144	1.11	0.0400902197142525	0.79	0.8563340912432	1.68661517718556	1.43448597724308	0.0156	0.0196	0.0199	0.0048	0.166	0.0077	0.0055	0.0641	0.0022	0.0979	0.1154	0.0278	0.0038	0.1089	0.022	0.01	0.0069	0.0025	0.0014	0.0413	0.0387	0.0407	0.0668	0.0271	0.0739	0.0023
7	rs6464381	153734323	1.11	0.0400902197142525	0.79	0.8563340912432	1.52822806085765	1.41352709403543	0.0156	0.0195	0.0198	0.0052	0.1654	0.0081	0.0059	0.0642	0.0022	0.0977	0.1155	0.0278	0.0037	0.1095	0.022	0.0103	0.0072	0.0025	0.0014	0.0411	0.0384	0.0403	0.0666	0.027	0.0737	0.0023
7	rs61423519	153739861	1.1	0.0477200328108175	0.79	0.8563340912432	1.51722450157434	1.36465258608727	0.0157	0.0195	0.0198	0.0055	0.1645	0.0084	0.0062	0.0642	0.0022	0.0976	0.1157	0.0285	0.0036	0.1092	0.022	0.0107	0.0075	0.0023	0.0013	0.0411	0.0381	0.0404	0.0664	0.0267	0.0737	0.0022
7	rs2533754	153742937	1.1	0.0477200328108175	0.79	0.8563340912432	1.41803490962839	1.31018376875277	0.0157	0.0194	0.0197	0.0058	0.1643	0.0085	0.0064	0.0642	0.002	0.0974	0.1159	0.0288	0.0035	0.1091	0.022	0.0109	0.0078	0.0023	0.0012	0.0411	0.038	0.0404	0.0664	0.0266	0.0737	0.0021
7	rs62485599	153748796	1.09	0.0564630724803212	0.79	0.8563340912432	1.2329712808396	1.17811657258593	0.0157	0.0194	0.0196	0.0064	0.1635	0.0088	0.0067	0.064	0.0019	0.0975	0.1165	0.0292	0.0035	0.1086	0.0219	0.0113	0.0083	0.0022	0.0012	0.0411	0.0375	0.0403	0.0663	0.0262	0.0735	0.0021
7	rs80069669	153751348	1.09	0.0564630724803212	0.78	0.928434583535755	1.26145118419094	1.16476773030681	0.0157	0.0194	0.0197	0.0065	0.1634	0.0089	0.0069	0.0639	0.0018	0.0974	0.1167	0.0292	0.0035	0.1084	0.0218	0.0115	0.0084	0.0021	0.0012	0.0411	0.0374	0.0401	0.0662	0.026	0.0735	0.0021
7	rs79536510	153752790	1.09	0.0564630724803212	0.78	0.928434583535755	1.24118970221468	1.14405754113344	0.0157	0.0195	0.0197	0.0067	0.1634	0.0089	0.007	0.0639	0.0018	0.0974	0.1169	0.0292	0.0035	0.1084	0.0218	0.0116	0.0084	0.0021	0.0012	0.0411	0.0374	0.0399	0.0662	0.026	0.0735	0.002
7	rs56140071	153753902	1.09	0.0564630724803212	0.78	0.928434583535755	1.24802321386384	1.13536627445498	0.0156	0.0195	0.0198	0.0067	0.1633	0.0089	0.007	0.0638	0.0018	0.0974	0.117	0.0293	0.0035	0.1084	0.0218	0.0117	0.0084	0.0021	0.0012	0.0411	0.0374	0.0398	0.0662	0.026	0.0735	0.002
7	rs75903675	153774361	1.07	0.0776994191057832	0.79	0.8563340912432	1.19026432147548	1.25092680857377	0.0154	0.0191	0.0201	0.0077	0.1614	0.0098	0.0081	0.0626	0.0016	0.0959	0.1177	0.0312	0.0037	0.1076	0.0217	0.0127	0.0092	0.002	0.0011	0.0408	0.0366	0.0388	0.0665	0.0257	0.0744	0.0019
7	rs62485621	153775050	1.07	0.0776994191057832	0.79	0.8563340912432	1.20946107447968	1.26093701255005	0.0154	0.0191	0.0201	0.0078	0.1613	0.0098	0.0081	0.0625	0.0016	0.0958	0.1176	0.0313	0.0037	0.1076	0.0217	0.0128	0.0092	0.002	0.0011	0.0407	0.0366	0.0389	0.0665	0.0256	0.0744	0.0019
7	rs73165203	153783245	1.06	0.0904005175896243	0.79	0.8563340912432	1.38884151441052	1.37481127934513	0.0155	0.0192	0.0201	0.0081	0.1609	0.01	0.0083	0.0615	0.0016	0.0954	0.1175	0.0315	0.0039	0.1078	0.0217	0.0133	0.0095	0.0019	0.001	0.0407	0.0363	0.0381	0.0669	0.0256	0.0747	0.0019
7	rs10253610	153786961	1.05	0.104628957265627	0.79	0.8563340912432	1.43765516333643	1.40366158390805	0.0156	0.0192	0.0202	0.0082	0.1606	0.0101	0.0084	0.0613	0.0016	0.0954	0.1173	0.0316	0.0039	0.1079	0.0217	0.0134	0.0096	0.0019	0.001	0.0409	0.0362	0.0379	0.067	0.0256	0.0748	0.0019
7	rs3864473	153787373	1.05	0.104628957265627	0.78	0.928434583535755	1.45320470669169	1.3951659551013	0.0156	0.0192	0.0201	0.0082	0.1606	0.0101	0.0084	0.0613	0.0015	0.0953	0.1173	0.0316	0.004	0.1079	0.0217	0.0134	0.0096	0.0019	0.001	0.0409	0.0362	0.038	0.0669	0.0256	0.0748	0.0019
7	rs4725525	153789777	1.05	0.104628957265627	0.78	0.928434583535755	1.51732532018787	1.42783504047481	0.0156	0.0191	0.0202	0.0083	0.1604	0.0103	0.0085	0.0613	0.0015	0.0948	0.1175	0.0319	0.004	0.108	0.0217	0.0136	0.0096	0.0019	9e-04	0.0409	0.0358	0.0379	0.067	0.0257	0.0749	0.0019
7	rs62485653	153790892	1.05	0.104628957265627	0.78	0.928434583535755	1.531565108015	1.58636042378855	0.0156	0.0191	0.0203	0.0087	0.1603	0.0106	0.0087	0.0613	0.0015	0.0948	0.1162	0.0319	0.004	0.1079	0.0217	0.0138	0.0098	0.0019	9e-04	0.0409	0.0359	0.0378	0.067	0.0257	0.075	0.0019
7	rs10270274	153790957	1.05	0.104628957265627	0.78	0.928434583535755	1.47539673261736	1.57873627918061	0.0156	0.0191	0.0203	0.0087	0.1603	0.0106	0.0087	0.0613	0.0015	0.0948	0.1161	0.0319	0.004	0.1079	0.0217	0.0137	0.0098	0.0019	9e-04	0.0409	0.0359	0.0378	0.0671	0.0257	0.075	0.0019
7	rs117622962	153794900	1.05	0.104628957265627	0.78	0.928434583535755	1.5223693573103	1.67286366024498	0.0156	0.0191	0.0204	0.0088	0.1596	0.0108	0.0088	0.0614	0.0014	0.0948	0.1161	0.0321	0.0039	0.1076	0.022	0.0138	0.01	0.0019	9e-04	0.0408	0.0357	0.0378	0.0669	0.0259	0.0751	0.0019
7	rs11761482	153805729	1.05	0.104628957265627	0.78	0.928434583535755	1.44180886163173	1.67915628767088	0.0157	0.0189	0.0206	0.0088	0.1591	0.0108	0.0089	0.0615	0.0014	0.095	0.1163	0.0325	0.0039	0.1074	0.0219	0.0138	0.01	0.0018	8e-04	0.0408	0.0354	0.038	0.067	0.0257	0.0754	0.0018
7	rs11762853	153819262	1.05	0.104628957265627	0.78	0.928434583535755	1.38494018760122	1.73928591855289	0.0157	0.0185	0.0208	0.0089	0.1584	0.0108	0.0091	0.0615	0.0013	0.095	0.1164	0.0328	0.0039	0.1072	0.0219	0.0139	0.0099	0.0017	8e-04	0.0407	0.035	0.038	0.0677	0.0258	0.0755	0.0017
7	rs142706535	153822856	1.04	0.120487900976968	0.79	0.8563340912432	1.36442872997847	1.7570508466889	0.0157	0.0185	0.0208	0.0089	0.1584	0.0108	0.0091	0.0616	0.0013	0.095	0.1162	0.0329	0.0038	0.1073	0.0219	0.0139	0.0099	0.0017	8e-04	0.0407	0.0349	0.038	0.0677	0.0258	0.0756	0.0017
7	rs62487210	153852541	1.03	0.13807906481078	0.78	0.928434583535755	1.2077025720874	2.02309481577558	0.0156	0.0182	0.0212	0.0094	0.1577	0.011	0.0097	0.063	0.0012	0.0946	0.1148	0.0334	0.0036	0.1087	0.0214	0.014	0.0094	0.0015	7e-04	0.0398	0.0334	0.0377	0.0685	0.026	0.0768	0.0016
7	rs115098490	153863196	1.01	0.178854520006857	0.78	0.928434583535755	1.23017436437286	2.21894204098068	0.0155	0.0178	0.0219	0.0097	0.1563	0.0114	0.0102	0.0634	0.001	0.0942	0.1143	0.0339	0.0034	0.1102	0.0214	0.0141	0.0092	0.0013	6e-04	0.0392	0.0328	0.0374	0.0684	0.0262	0.0779	0.0015
7	rs4389846	153864665	1.01	0.178854520006857	0.78	0.928434583535755	1.22989480767685	2.28613621105443	0.0155	0.0178	0.022	0.0098	0.1561	0.0114	0.0102	0.0635	0.001	0.0942	0.1142	0.034	0.0034	0.1103	0.0214	0.0141	0.0092	0.0013	7e-04	0.0391	0.0328	0.0373	0.0684	0.0262	0.078	0.0015
7	rs7790046	153865752	1.01	0.178854520006857	0.78	0.928434583535755	1.22133366844656	2.3667691592416	0.0154	0.0177	0.022	0.0098	0.1558	0.0115	0.0103	0.0637	0.001	0.094	0.114	0.034	0.0033	0.1104	0.0214	0.0141	0.0092	0.0013	6e-04	0.0388	0.0327	0.0377	0.0684	0.0262	0.0783	0.0015
7	rs117917698	153867680	1	0.202230525110681	0.78	0.928434583535755	1.23726464683563	2.38290056949262	0.0154	0.0177	0.022	0.0098	0.1554	0.0115	0.0103	0.0639	0.001	0.0945	0.114	0.0341	0.0033	0.1103	0.0212	0.0141	0.0092	0.0013	6e-04	0.0387	0.0326	0.038	0.0684	0.0259	0.0785	0.0015
7	rs28463285	153868010	1	0.202230525110681	0.78	0.928434583535755	1.25674981376509	2.4084082794375	0.0154	0.0177	0.022	0.0098	0.1553	0.0116	0.0103	0.0639	0.001	0.0946	0.114	0.0341	0.0033	0.1103	0.0212	0.0141	0.0092	0.0013	6e-04	0.0387	0.0326	0.0381	0.0684	0.0259	0.0785	0.0015
7	rs4726381	153870560	1	0.202230525110681	0.78	0.928434583535755	1.22235606513144	2.41428527039165	0.0155	0.0177	0.0221	0.0098	0.1551	0.0116	0.0103	0.0639	0.001	0.0946	0.1142	0.0341	0.0033	0.1106	0.0211	0.0141	0.0091	0.0012	7e-04	0.0386	0.0326	0.0382	0.0684	0.0253	0.0785	0.0015
7	rs10272306	153882298	1	0.202230525110681	0.78	0.928434583535755	1.17127894281063	2.39409048759486	0.016	0.0174	0.0222	0.01	0.1542	0.0118	0.0107	0.0645	0.001	0.0947	0.1147	0.0338	0.0031	0.1115	0.0208	0.0143	0.0091	0.0013	7e-04	0.0386	0.0322	0.0382	0.0684	0.0238	0.0787	0.0015
7	rs75651125	153885033	0.99	0.227721472602965	0.78	0.928434583535755	1.18171990567138	2.36896809878692	0.016	0.0174	0.0223	0.01	0.1543	0.0118	0.0107	0.0645	0.001	0.0948	0.1145	0.0336	0.0031	0.1117	0.0206	0.0143	0.0091	0.0013	7e-04	0.0385	0.0322	0.0382	0.0685	0.0236	0.0789	0.0015
7	rs7458221	153886027	0.99	0.227721472602965	0.78	0.928434583535755	1.18447354367359	2.3812501453055	0.016	0.0174	0.0223	0.01	0.1543	0.0118	0.0107	0.0645	0.001	0.0948	0.1145	0.0336	0.0031	0.1117	0.0206	0.0144	0.0091	0.0013	7e-04	0.0385	0.0322	0.0382	0.0685	0.0236	0.0789	0.0015
7	rs10255360	153887131	0.99	0.227721472602965	0.78	0.928434583535755	1.19413095487106	2.38656868340008	0.016	0.0174	0.0223	0.01	0.1543	0.0118	0.0108	0.0645	0.001	0.0948	0.1144	0.0336	0.0031	0.1117	0.0206	0.0144	0.0091	0.0013	7e-04	0.0385	0.0322	0.0382	0.0685	0.0235	0.0789	0.0015
7	rs4507681	153888535	0.99	0.227721472602965	0.78	0.928434583535755	1.1921970273406	2.35577826180133	0.016	0.0174	0.0223	0.01	0.1543	0.0118	0.0108	0.0645	0.001	0.0948	0.1144	0.0335	0.0031	0.1118	0.0205	0.0144	0.0091	0.0013	7e-04	0.0384	0.0322	0.0381	0.0684	0.0235	0.079	0.0015
7	rs78642857	153890003	0.99	0.227721472602965	0.78	0.928434583535755	1.18962035783761	2.33820607673846	0.0159	0.0174	0.0223	0.01	0.1543	0.0118	0.0108	0.0645	0.001	0.0948	0.1144	0.0334	0.003	0.1118	0.0205	0.0144	0.0092	0.0013	7e-04	0.0384	0.0322	0.0381	0.0684	0.0235	0.0791	0.0015
7	rs7803120	153894256	0.99	0.227721472602965	0.79	0.8563340912432	1.12447639152017	2.46909810466541	0.0156	0.0173	0.0225	0.0102	0.1543	0.012	0.0111	0.0643	0.001	0.0945	0.115	0.033	0.003	0.1124	0.0205	0.0145	0.0093	0.0013	8e-04	0.0378	0.032	0.0381	0.0678	0.0232	0.0796	0.0015
7	rs34315412	153902128	0.99	0.227721472602965	0.78	0.928434583535755	0.98731614222939	2.84189270179921	0.0151	0.0175	0.0228	0.0104	0.153	0.0127	0.0114	0.0645	0.0011	0.0944	0.1151	0.0331	0.003	0.112	0.0207	0.0145	0.0095	0.0015	8e-04	0.0378	0.0317	0.0382	0.0677	0.0229	0.0798	0.0015
7	rs57047467	153906209	0.99	0.227721472602965	0.78	0.928434583535755	0.984329731652736	2.80186087936799	0.015	0.0175	0.0228	0.0104	0.153	0.0127	0.0114	0.0645	0.0011	0.0944	0.1151	0.0331	0.003	0.112	0.0207	0.0145	0.0096	0.0015	8e-04	0.0378	0.0317	0.0382	0.0677	0.0229	0.0798	0.0015
7	rs73485461	153907107	0.99	0.227721472602965	0.78	0.928434583535755	0.986462503707182	2.80130013747719	0.015	0.0175	0.0228	0.0104	0.1529	0.0127	0.0114	0.0644	0.0011	0.0944	0.1152	0.0331	0.003	0.112	0.0207	0.0145	0.0096	0.0015	8e-04	0.0378	0.0317	0.0382	0.0677	0.0229	0.0798	0.0015
7	rs75016295	153908935	0.98	0.255415240389183	0.78	0.928434583535755	0.990306258596191	2.80092631653796	0.015	0.0176	0.0228	0.0105	0.1528	0.0128	0.0115	0.0645	0.0011	0.0944	0.1151	0.0331	0.003	0.112	0.0207	0.0145	0.0096	0.0015	8e-04	0.0378	0.0317	0.0382	0.0677	0.0229	0.0798	0.0015
7	rs4424168	153912526	0.98	0.255415240389183	0.78	0.928434583535755	0.998612478509473	2.85425168213547	0.0149	0.0176	0.0228	0.0105	0.1526	0.0129	0.0115	0.0645	0.0011	0.0944	0.115	0.0332	0.003	0.112	0.0207	0.0146	0.0096	0.0016	9e-04	0.0378	0.0316	0.0382	0.0676	0.0229	0.0798	0.0015
7	rs10242829	153914142	0.98	0.255415240389183	0.78	0.928434583535755	1.00720523912854	2.82579753651853	0.0149	0.0176	0.0229	0.0105	0.1524	0.0129	0.0115	0.0646	0.0011	0.0944	0.115	0.0332	0.003	0.1119	0.0207	0.0146	0.0097	0.0016	9e-04	0.0378	0.0316	0.0382	0.0675	0.0229	0.0799	0.0015
7	rs4726388	153917016	0.98	0.255415240389183	0.77	1.00421642385407	1.02491401636978	2.80316932601097	0.0149	0.0176	0.0229	0.0105	0.1524	0.0129	0.0116	0.0646	0.0011	0.0944	0.115	0.0331	0.003	0.1119	0.0206	0.0146	0.0097	0.0016	9e-04	0.0378	0.0316	0.0382	0.0674	0.0229	0.0799	0.0015
7	rs113892709	153922683	0.98	0.255415240389183	0.76	1.08372498247965	1.04842840342666	2.86211957887918	0.0149	0.0175	0.023	0.0106	0.1521	0.013	0.0116	0.0646	0.0011	0.0943	0.1148	0.0332	0.003	0.112	0.0206	0.0147	0.0097	0.0016	9e-04	0.0378	0.0316	0.0383	0.0673	0.0229	0.0801	0.0015
7	rs4726389	153922854	0.98	0.255415240389183	0.76	1.08372498247965	1.04694151201307	2.86998986889428	0.0149	0.0175	0.023	0.0106	0.1521	0.013	0.0116	0.0646	0.0011	0.0943	0.1148	0.0332	0.003	0.112	0.0206	0.0147	0.0097	0.0016	9e-04	0.0378	0.0316	0.0382	0.0673	0.0229	0.0801	0.0015
7	rs10277199	153922974	0.98	0.255415240389183	0.76	1.08372498247965	1.04746620000507	2.87580042229003	0.0149	0.0175	0.023	0.0106	0.1521	0.013	0.0116	0.0646	0.0011	0.0943	0.1148	0.0332	0.003	0.112	0.0206	0.0147	0.0098	0.0016	9e-04	0.0379	0.0316	0.0383	0.0673	0.0229	0.0801	0.0015
7	rs79465437	153923643	0.98	0.255415240389183	0.76	1.08372498247965	1.07392365554036	2.83384384749841	0.0149	0.0175	0.023	0.0106	0.1519	0.013	0.0116	0.0646	0.0011	0.0942	0.1147	0.0332	0.003	0.1119	0.0207	0.0147	0.0098	0.0016	9e-04	0.0378	0.0316	0.0383	0.0673	0.0229	0.0801	0.0016
7	rs75485861	153923811	0.98	0.255415240389183	0.76	1.08372498247965	1.07745952516932	2.82804276223014	0.0149	0.0175	0.023	0.0106	0.1519	0.013	0.0116	0.0646	0.0011	0.0942	0.1146	0.0332	0.003	0.1119	0.0208	0.0147	0.0098	0.0016	9e-04	0.0379	0.0316	0.0383	0.0673	0.0229	0.0801	0.0016
7	rs62484146	153933819	0.98	0.255415240389183	0.76	1.08372498247965	1.12672658471798	3.26199792095811	0.0147	0.0173	0.0236	0.0109	0.1508	0.0134	0.0121	0.0643	0.0011	0.0942	0.1137	0.033	0.0031	0.1116	0.021	0.0149	0.0102	0.0016	0.001	0.0381	0.0312	0.0383	0.0669	0.0229	0.0808	0.0016
7	rs59309371	153938863	0.95	0.352537935866182	0.76	1.08372498247965	1.36316874456064	4.80684792807464	0.0143	0.0169	0.0256	0.0121	0.1472	0.015	0.0138	0.0635	0.0012	0.0932	0.1104	0.0327	0.0033	0.1109	0.022	0.0158	0.0117	0.0017	0.0015	0.0378	0.0297	0.0388	0.0646	0.0231	0.0836	0.0018
7	rs7802413	153938983	0.95	0.352537935866182	0.76	1.08372498247965	1.36811426789756	4.72859251809611	0.0143	0.0169	0.0256	0.0121	0.1472	0.015	0.0138	0.0635	0.0012	0.0932	0.1102	0.0327	0.0033	0.1109	0.022	0.0158	0.0117	0.0017	0.0015	0.0378	0.0296	0.0388	0.0646	0.0231	0.0836	0.0018
7	rs62484154	153939509	0.95	0.352537935866182	0.76	1.08372498247965	1.34596068459803	4.80743817960435	0.0145	0.0168	0.0262	0.012	0.147	0.0151	0.014	0.0637	0.0013	0.0931	0.1093	0.0322	0.0033	0.1115	0.0222	0.0158	0.0118	0.0018	0.0016	0.0378	0.0294	0.0386	0.0643	0.0232	0.084	0.0019
7	rs77511381	153947687	0.92	0.472297109457422	0.76	1.08372498247965	1.44012706937288	4.76751082042904	0.0158	0.0165	0.0286	0.0118	0.1436	0.0156	0.0151	0.0629	0.0019	0.0918	0.1037	0.0322	0.0034	0.1141	0.0232	0.0154	0.0124	0.0019	0.0017	0.0367	0.0278	0.0401	0.0628	0.0235	0.0873	0.0021
7	rs4129041	153950309	0.92	0.472297109457422	0.75	1.16700258790913	1.4484441558265	4.81944120335959	0.0158	0.0165	0.0286	0.0118	0.1435	0.0156	0.0151	0.0629	0.0019	0.0918	0.1036	0.0322	0.0034	0.1141	0.0232	0.0154	0.0124	0.0019	0.0017	0.0367	0.0277	0.0401	0.0628	0.0235	0.0874	0.0021
7	rs11767532	153952250	0.92	0.472297109457422	0.75	1.16700258790913	1.44596698469464	4.8855983285127	0.0159	0.0165	0.0287	0.0118	0.1435	0.0156	0.0152	0.0629	0.0019	0.0918	0.1035	0.0323	0.0034	0.1141	0.0233	0.0154	0.0124	0.0019	0.0017	0.0367	0.0277	0.0401	0.0628	0.0236	0.0873	0.0021
7	rs28551758	153954362	0.92	0.472297109457422	0.75	1.16700258790913	1.44765129085544	4.91259334092212	0.0159	0.0165	0.0287	0.0118	0.1435	0.0156	0.0152	0.063	0.0019	0.0917	0.1035	0.0323	0.0034	0.1141	0.0233	0.0154	0.0124	0.0019	0.0017	0.0367	0.0277	0.0402	0.0628	0.0236	0.0873	0.0021
7	rs35825796	153954873	0.92	0.472297109457422	0.75	1.16700258790913	1.44893977775252	4.94886760980612	0.0159	0.0165	0.0287	0.0118	0.1435	0.0156	0.0152	0.063	0.0019	0.0917	0.1034	0.0323	0.0034	0.1142	0.0233	0.0154	0.0124	0.0019	0.0017	0.0367	0.0277	0.0402	0.0628	0.0236	0.0873	0.0021
7	rs73727919	153954925	0.92	0.472297109457422	0.74	1.25408873140077	1.44685858606282	4.93289648843021	0.0159	0.0165	0.0287	0.0118	0.1435	0.0155	0.0152	0.063	0.0019	0.0917	0.1035	0.0323	0.0034	0.1141	0.0233	0.0154	0.0124	0.0019	0.0017	0.0367	0.0277	0.0402	0.0628	0.0236	0.0873	0.0021
7	rs73727922	153955639	0.92	0.472297109457422	0.74	1.25408873140077	1.44864239709147	4.89406996344376	0.0159	0.0165	0.0287	0.0118	0.1434	0.0155	0.0152	0.063	0.0019	0.0917	0.1034	0.0323	0.0034	0.1142	0.0233	0.0154	0.0124	0.0019	0.0017	0.0366	0.0277	0.0402	0.0628	0.0236	0.0874	0.0021
7	rs75597191	153959779	0.91	0.517562282080777	0.73	1.34502026156262	1.47230434857768	4.95182566448749	0.0159	0.0164	0.0288	0.0119	0.1432	0.0155	0.0152	0.0629	0.0019	0.0916	0.1032	0.0323	0.0035	0.1144	0.0233	0.0154	0.0125	0.0019	0.0018	0.0366	0.0276	0.0402	0.0628	0.0236	0.0875	0.0021
7	rs77117592	153968316	0.91	0.517562282080777	0.73	1.34502026156262	1.53449984483352	5.0473451000604	0.016	0.0163	0.0289	0.012	0.1429	0.0156	0.0153	0.0628	0.0019	0.0915	0.1028	0.0322	0.0035	0.1144	0.0234	0.0154	0.0126	0.0018	0.0018	0.0368	0.0275	0.0401	0.063	0.0236	0.0878	0.0021
7	rs12703335	153970160	0.91	0.517562282080777	0.73	1.34502026156262	1.54615763026711	5.05485048037199	0.016	0.0163	0.029	0.0121	0.1429	0.0156	0.0153	0.0628	0.0019	0.0915	0.1027	0.0322	0.0035	0.1144	0.0234	0.0154	0.0127	0.0018	0.0018	0.0368	0.0275	0.0401	0.063	0.0236	0.0878	0.0021
7	rs12537575	153977425	0.91	0.517562282080777	0.73	1.34502026156262	1.42965698093054	4.99285809598126	0.0161	0.0161	0.029	0.0122	0.143	0.0156	0.0151	0.0628	0.0019	0.0915	0.1031	0.0322	0.0035	0.1146	0.0233	0.0151	0.0126	0.0018	0.0018	0.0368	0.0273	0.0401	0.0627	0.0235	0.0881	0.0022
7	rs74424468	153982969	0.89	0.616467558766813	0.73	1.34502026156262	1.16333526435254	3.55068153627283	0.0183	0.0172	0.0294	0.0113	0.1503	0.0131	0.0143	0.0659	0.0024	0.0967	0.0987	0.0292	0.0039	0.1174	0.023	0.0129	0.0124	0.0025	0.0015	0.0343	0.0235	0.0403	0.061	0.0218	0.0887	0.0022
7	rs73491224	153984326	0.89	0.616467558766813	0.73	1.34502026156262	1.18006892463951	3.44660686107991	0.0185	0.0173	0.0295	0.0113	0.1506	0.0129	0.0142	0.066	0.0024	0.097	0.0986	0.029	0.0039	0.1175	0.023	0.0128	0.0123	0.0026	0.0014	0.0341	0.0232	0.0403	0.0609	0.0217	0.0888	0.0022
7	rs6954807	153988308	0.88	0.670214810425093	0.72	1.43983156847461	1.1891604670038	3.14329426798359	0.0188	0.0174	0.0295	0.0112	0.1511	0.0127	0.0141	0.0662	0.0025	0.0977	0.0982	0.0287	0.004	0.1177	0.023	0.0126	0.0123	0.0027	0.0014	0.034	0.0228	0.0403	0.0608	0.0216	0.0889	0.0022
7	rs34039265	153990555	0.88	0.670214810425093	0.71	1.53855475712277	1.17009061053897	3.14613324874169	0.0188	0.0175	0.0296	0.0111	0.1512	0.0127	0.0141	0.0663	0.0025	0.0978	0.0981	0.0287	0.004	0.1178	0.023	0.0125	0.0123	0.0027	0.0014	0.0341	0.0228	0.0402	0.0608	0.0216	0.0889	0.0022
7	rs62475060	153992693	0.88	0.670214810425093	0.7	1.6412198101477	1.20326446739717	3.20676132889439	0.0189	0.0175	0.0296	0.0112	0.1512	0.0127	0.0141	0.0663	0.0025	0.0979	0.0978	0.0286	0.004	0.1179	0.023	0.0125	0.0123	0.0027	0.0014	0.0341	0.0227	0.0402	0.0609	0.0216	0.0889	0.0022
7	rs6943842	153993537	0.88	0.670214810425093	0.68	1.85848573135529	1.21038700092483	3.24167632092095	0.0189	0.0175	0.0296	0.0112	0.1512	0.0127	0.0141	0.0663	0.0025	0.0979	0.0977	0.0288	0.004	0.118	0.023	0.0125	0.0123	0.0027	0.0014	0.034	0.0226	0.0402	0.061	0.0217	0.0889	0.0022
7	rs10262135	153994918	0.88	0.670214810425093	0.68	1.85848573135529	1.23250495776355	3.25269015631641	0.0189	0.0175	0.0296	0.0112	0.1511	0.0127	0.0141	0.0665	0.0026	0.0978	0.0977	0.0288	0.004	0.1181	0.0229	0.0125	0.0123	0.0027	0.0014	0.0339	0.0224	0.0401	0.061	0.0217	0.0891	0.0022
7	rs76901317	153995158	0.88	0.670214810425093	0.68	1.85848573135529	1.23017436437286	3.25193045881448	0.0189	0.0175	0.0296	0.0112	0.1511	0.0127	0.0141	0.0665	0.0026	0.0978	0.0977	0.0288	0.004	0.1181	0.0228	0.0125	0.0123	0.0027	0.0014	0.0339	0.0224	0.0401	0.061	0.0217	0.0891	0.0022
7	rs118065832	153997591	0.88	0.670214810425093	0.68	1.85848573135529	1.23157251597037	3.35674710788576	0.0189	0.0175	0.0295	0.0111	0.1511	0.0126	0.0141	0.0666	0.0026	0.098	0.0977	0.0288	0.004	0.1181	0.0228	0.0125	0.0123	0.0027	0.0014	0.0339	0.0224	0.0401	0.061	0.0217	0.0891	0.0022
7	rs62475064	153999631	0.88	0.670214810425093	0.68	1.85848573135529	1.22924260418768	3.32456258176491	0.019	0.0176	0.0295	0.0111	0.1511	0.0126	0.0141	0.0666	0.0026	0.0981	0.0977	0.0288	0.004	0.1181	0.0228	0.0124	0.0123	0.0027	0.0014	0.0339	0.0224	0.0401	0.0611	0.0217	0.0892	0.0022
7	rs77244998	154000408	0.87	0.726891327677376	0.68	1.85848573135529	1.23791848982309	3.25307001186979	0.019	0.0176	0.0295	0.0111	0.1511	0.0126	0.0141	0.0666	0.0026	0.098	0.0977	0.0288	0.004	0.1181	0.0228	0.0124	0.0123	0.0027	0.0014	0.0339	0.0224	0.0401	0.0611	0.0216	0.0892	0.0022
7	rs67797505	154003120	0.87	0.726891327677376	0.68	1.85848573135529	1.40566381686648	3.15332652934314	0.0193	0.0177	0.0294	0.0109	0.1517	0.0122	0.014	0.0674	0.0027	0.098	0.0974	0.0283	0.004	0.1182	0.0226	0.0122	0.0124	0.0027	0.0013	0.0336	0.0225	0.0399	0.0608	0.0216	0.0897	0.0023
7	rs56304354	154005133	0.86	0.78654304280128	0.68	1.85848573135529	1.53409493237781	2.99077262918284	0.0195	0.0179	0.0294	0.0107	0.1522	0.012	0.014	0.068	0.0027	0.0978	0.0973	0.028	0.004	0.1183	0.0224	0.0121	0.0124	0.0027	0.0013	0.0335	0.0225	0.0398	0.0609	0.0218	0.0898	0.0022
7	rs10952472	154007054	0.86	0.78654304280128	0.68	1.85848573135529	1.57436837433342	3.04504420548757	0.0195	0.0179	0.0294	0.0107	0.1521	0.012	0.014	0.0681	0.0027	0.0977	0.0974	0.028	0.0039	0.1184	0.0224	0.0121	0.0124	0.0027	0.0013	0.0335	0.0225	0.0398	0.061	0.0218	0.0898	0.0022
7	rs9648765	154008127	0.86	0.78654304280128	0.68	1.85848573135529	1.60019218184483	3.14499762433056	0.0195	0.0179	0.0294	0.0107	0.1522	0.012	0.014	0.0681	0.0027	0.0977	0.0974	0.028	0.0039	0.1185	0.0224	0.0121	0.0124	0.0027	0.0013	0.0335	0.0225	0.0398	0.061	0.0218	0.0898	0.0022
7	rs6464401	154009325	0.86	0.78654304280128	0.68	1.85848573135529	1.56018906667638	3.13213021133023	0.0195	0.0178	0.0294	0.0107	0.1521	0.012	0.0139	0.0681	0.0026	0.0977	0.0974	0.028	0.0039	0.1185	0.0223	0.0121	0.0123	0.0027	0.0013	0.0335	0.0225	0.0398	0.0615	0.0217	0.0898	0.0022
7	rs7788873	154009766	0.86	0.78654304280128	0.68	1.85848573135529	1.4890915375992	3.13099511640113	0.0196	0.0178	0.0294	0.0107	0.1521	0.012	0.0139	0.0681	0.0027	0.0976	0.0974	0.0281	0.004	0.1185	0.0223	0.0121	0.0123	0.0027	0.0013	0.0335	0.0225	0.0397	0.0616	0.0217	0.0897	0.0022
7	rs10247949	154010894	0.86	0.78654304280128	0.69	1.74785474007915	1.45499139734267	3.09091624284613	0.0196	0.0176	0.0293	0.0107	0.152	0.0119	0.0139	0.0679	0.0027	0.0976	0.0975	0.0284	0.0041	0.1184	0.0222	0.0121	0.0122	0.0028	0.0013	0.0336	0.0225	0.0396	0.062	0.0216	0.0897	0.0021
7	rs75227775	154011627	0.86	0.78654304280128	0.69	1.74785474007915	1.53439861308575	3.18268520331577	0.0196	0.0176	0.0293	0.0107	0.152	0.0119	0.014	0.0679	0.0027	0.0976	0.0976	0.0284	0.0041	0.1184	0.0222	0.0121	0.0121	0.0027	0.0013	0.0336	0.0226	0.0395	0.0621	0.0216	0.0897	0.002
7	rs116969127	154013057	0.86	0.78654304280128	0.68	1.85848573135529	1.60852465097211	3.21339976960335	0.0196	0.0175	0.0293	0.0107	0.152	0.0119	0.014	0.0679	0.0027	0.0977	0.0977	0.0284	0.0041	0.1183	0.0221	0.0121	0.012	0.0027	0.0013	0.0336	0.0226	0.0395	0.0622	0.0215	0.0898	0.002
7	rs10257714	154018045	0.86	0.78654304280128	0.69	1.74785474007915	1.7966345750336	3.22231646900508	0.0197	0.0173	0.0293	0.0107	0.1519	0.0119	0.0141	0.068	0.0027	0.098	0.0978	0.0285	0.0042	0.1181	0.0221	0.0121	0.012	0.0026	0.0012	0.0337	0.0226	0.0395	0.0623	0.0215	0.0899	0.0018
7	rs7808911	154022811	0.86	0.78654304280128	0.68	1.85848573135529	1.78722267280057	3.29031773286375	0.0198	0.0173	0.0291	0.0107	0.1525	0.0118	0.014	0.0682	0.0028	0.098	0.098	0.0287	0.0045	0.118	0.0221	0.0121	0.0118	0.0026	0.0011	0.0337	0.0224	0.0394	0.0617	0.0214	0.0901	0.0018
7	rs79625974	154024721	0.85	0.849213100564478	0.68	1.85848573135529	1.74995917663351	3.26484777913021	0.0198	0.0173	0.0291	0.0106	0.1525	0.0117	0.0139	0.0681	0.0028	0.098	0.0981	0.0288	0.0045	0.1181	0.0221	0.012	0.0117	0.0026	0.0012	0.0338	0.0224	0.0393	0.0616	0.0214	0.0902	0.0018
7	rs115872145	154029470	0.85	0.849213100564478	0.68	1.85848573135529	1.75579676980394	3.32342051024607	0.0197	0.0173	0.0292	0.0106	0.1524	0.0116	0.0138	0.0681	0.0028	0.0978	0.0982	0.0292	0.0047	0.1182	0.0222	0.0119	0.0115	0.0027	0.0012	0.0339	0.0224	0.0391	0.0615	0.0214	0.0904	0.0018
7	rs6948456	154029934	0.85	0.849213100564478	0.68	1.85848573135529	1.78124220150618	3.39888121087796	0.0197	0.0173	0.0292	0.0106	0.1524	0.0116	0.0138	0.0681	0.0028	0.0978	0.0982	0.0292	0.0047	0.1183	0.0222	0.0119	0.0115	0.0027	0.0013	0.0339	0.0224	0.0391	0.0615	0.0214	0.0903	0.0018
7	rs2024366	154032974	0.85	0.849213100564478	0.68	1.85848573135529	1.77473567493026	3.50683389225733	0.0195	0.0172	0.029	0.0106	0.1522	0.0116	0.0138	0.0682	0.0028	0.0978	0.0983	0.0293	0.0047	0.1186	0.0222	0.0119	0.012	0.0027	0.0013	0.0341	0.0226	0.0388	0.0615	0.0213	0.0901	0.0018
7	rs73167348	154039715	0.85	0.849213100564478	0.68	1.85848573135529	1.52247030014122	3.29240944239879	0.0197	0.017	0.0289	0.0106	0.1522	0.0114	0.0135	0.068	0.0028	0.0983	0.099	0.0292	0.0043	0.1189	0.0219	0.0119	0.0118	0.0029	0.0014	0.0343	0.0226	0.0385	0.0615	0.021	0.0903	0.0017
7	rs74814569	154043243	0.85	0.849213100564478	0.68	1.85848573135529	1.5154101835203	3.2096062016352	0.0197	0.017	0.0289	0.0107	0.1522	0.0113	0.0134	0.068	0.0028	0.0983	0.0991	0.0292	0.0043	0.119	0.0218	0.0119	0.0118	0.003	0.0014	0.0343	0.0226	0.0385	0.0615	0.021	0.0904	0.0017
7	rs13229985	154047636	0.85	0.849213100564478	0.68	1.85848573135529	1.61697574544484	3.32875051565122	0.0198	0.017	0.0289	0.0107	0.1522	0.0113	0.0134	0.068	0.0028	0.0984	0.0992	0.0292	0.0042	0.119	0.0218	0.0119	0.0118	0.003	0.0014	0.0343	0.0226	0.0385	0.0615	0.0209	0.0905	0.0017
7	rs58812776	154048025	0.85	0.849213100564478	0.68	1.85848573135529	1.62254973384862	3.33179661927395	0.0198	0.0169	0.0289	0.0107	0.1523	0.0113	0.0134	0.0681	0.0028	0.0984	0.0992	0.0292	0.0042	0.119	0.0218	0.0119	0.0118	0.003	0.0014	0.0343	0.0226	0.0385	0.0615	0.0209	0.0905	0.0017
7	rs6464416	154048690	0.85	0.849213100564478	0.69	1.74785474007915	1.62937167363808	3.38190687205354	0.0198	0.0169	0.0289	0.0106	0.1523	0.0113	0.0134	0.068	0.0028	0.0984	0.0993	0.0292	0.0042	0.119	0.0218	0.0119	0.0118	0.0029	0.0014	0.0342	0.0227	0.0384	0.0616	0.021	0.0906	0.0017
7	rs78933114	154049194	0.85	0.849213100564478	0.69	1.74785474007915	1.60276227847124	3.31200197518018	0.0198	0.017	0.0289	0.0106	0.1524	0.0112	0.0133	0.0679	0.0028	0.0985	0.0993	0.0292	0.0042	0.119	0.0218	0.0119	0.0117	0.0029	0.0014	0.0342	0.0227	0.0384	0.0616	0.021	0.0906	0.0017
7	rs79421929	154050374	0.85	0.849213100564478	0.7	1.6412198101477	1.57692351000304	3.28271265484724	0.0197	0.017	0.0289	0.0106	0.1524	0.0112	0.0133	0.0679	0.0028	0.0985	0.0994	0.0292	0.0042	0.119	0.0218	0.0118	0.0117	0.0029	0.0014	0.034	0.0227	0.0384	0.0616	0.021	0.0906	0.0017
7	rs67433368	154050575	0.85	0.849213100564478	0.7	1.6412198101477	1.56120761592836	3.29963638466712	0.0197	0.0169	0.0289	0.0106	0.1524	0.0112	0.0133	0.0679	0.0028	0.0985	0.0995	0.0292	0.0042	0.119	0.0218	0.0118	0.0117	0.0029	0.0014	0.034	0.0227	0.0384	0.0616	0.021	0.0906	0.0017
7	rs75640533	154056996	0.85	0.849213100564478	0.7	1.6412198101477	1.52792482399987	3.26180793944241	0.0197	0.0169	0.0289	0.0105	0.1524	0.0112	0.0133	0.0679	0.0028	0.0985	0.0995	0.0292	0.0041	0.1189	0.0218	0.0118	0.0117	0.0029	0.0014	0.034	0.0227	0.0384	0.0616	0.021	0.0907	0.0017
7	rs78878239	154057896	0.85	0.849213100564478	0.7	1.6412198101477	1.52843023090325	3.26085804880328	0.0197	0.0169	0.0289	0.0105	0.1524	0.0112	0.0133	0.0679	0.0028	0.0985	0.0995	0.0292	0.0041	0.1189	0.0218	0.0118	0.0117	0.0029	0.0014	0.034	0.0227	0.0384	0.0617	0.021	0.0907	0.0017
7	rs116840953	154067660	0.85	0.849213100564478	0.7	1.6412198101477	1.06176072008266	3.15010827096982	0.0197	0.0169	0.0289	0.0105	0.1525	0.0112	0.0132	0.0679	0.0024	0.0986	0.0998	0.0292	0.0041	0.119	0.0218	0.0117	0.0116	0.003	0.0014	0.034	0.0227	0.0383	0.0616	0.021	0.0909	0.0017
7	rs10226327	154070452	0.85	0.849213100564478	0.7	1.6412198101477	0.774357560551612	2.48236375166069	0.0201	0.0168	0.0286	0.0104	0.153	0.0107	0.0123	0.0675	0.0026	0.0994	0.1019	0.0298	0.0047	0.1196	0.0211	0.011	0.0112	0.0034	0.0015	0.0338	0.023	0.0371	0.0607	0.0207	0.0908	0.0018
7	rs6977820	154072020	0.84	0.914942008907111	0.7	1.6412198101477	0.685433064933066	2.13427706394979	0.0202	0.0167	0.0284	0.0102	0.1537	0.0104	0.0118	0.0674	0.0026	0.0999	0.1027	0.0302	0.0048	0.1202	0.0208	0.0106	0.0109	0.0036	0.0015	0.0337	0.023	0.0366	0.0603	0.0206	0.0908	0.0017
7	rs4726411	154074097	0.84	0.914942008907111	0.7	1.6412198101477	0.697526439176974	2.11584256184553	0.0202	0.0167	0.0283	0.0102	0.1538	0.0103	0.0118	0.0674	0.0026	0.0999	0.1028	0.0301	0.0048	0.1204	0.0208	0.0106	0.0107	0.0037	0.0015	0.0338	0.0229	0.0366	0.0603	0.0206	0.0912	0.0017
7	rs756438	154083710	0.84	0.914942008907111	0.7	1.6412198101477	0.738666598608864	2.09959440253314	0.0202	0.0168	0.0282	0.0102	0.1542	0.0102	0.0117	0.0673	0.0026	0.1004	0.1029	0.03	0.0048	0.1204	0.0207	0.0106	0.0107	0.0037	0.0016	0.0338	0.023	0.0364	0.0603	0.0205	0.091	0.0017
7	rs12703351	154085506	0.84	0.914942008907111	0.7	1.6412198101477	0.718264039745475	2.07705517579563	0.0202	0.0168	0.0281	0.0102	0.1542	0.0102	0.0117	0.0673	0.0026	0.1005	0.103	0.0301	0.0048	0.1204	0.0207	0.0106	0.0107	0.0037	0.0015	0.0338	0.023	0.0363	0.0603	0.0205	0.091	0.0017
7	rs73169336	154087923	0.84	0.914942008907111	0.71	1.53855475712277	0.705936983294609	2.03674667517372	0.0202	0.0167	0.0281	0.0102	0.1543	0.0102	0.0117	0.0673	0.0026	0.1005	0.1031	0.0301	0.0048	0.1204	0.0207	0.0105	0.0107	0.0037	0.0015	0.0338	0.023	0.0363	0.0604	0.0205	0.091	0.0017
7	rs62475097	154093649	0.84	0.914942008907111	0.71	1.53855475712277	0.70261166557945	2.08372341343118	0.0202	0.0167	0.0281	0.0102	0.1543	0.0102	0.0116	0.0673	0.0026	0.1006	0.1032	0.0301	0.0048	0.1204	0.0206	0.0105	0.0107	0.0037	0.0015	0.0338	0.023	0.0363	0.0605	0.0205	0.091	0.0017
7	rs61391612	154095687	0.84	0.914942008907111	0.71	1.53855475712277	0.712608565058449	2.09400166156553	0.0202	0.0167	0.028	0.0102	0.1543	0.0102	0.0116	0.0673	0.0026	0.1006	0.1032	0.0301	0.0048	0.1203	0.0206	0.0105	0.0107	0.0037	0.0015	0.0338	0.023	0.0363	0.0605	0.0205	0.091	0.0017
7	rs17174402	154096431	0.84	0.914942008907111	0.71	1.53855475712277	0.687990417630071	2.04213897251997	0.0202	0.0167	0.0279	0.0103	0.1546	0.0102	0.0115	0.0671	0.0026	0.1009	0.1033	0.0301	0.0048	0.12	0.0205	0.0105	0.0107	0.0037	0.0015	0.0339	0.023	0.0363	0.0606	0.0201	0.0913	0.0017
7	rs286833	154098477	0.84	0.914942008907111	0.71	1.53855475712277	0.680840590561786	2.00658555756278	0.0202	0.0167	0.0279	0.0103	0.1546	0.0102	0.0115	0.0671	0.0026	0.1009	0.1033	0.0301	0.0048	0.12	0.0205	0.0105	0.0107	0.0037	0.0015	0.0339	0.023	0.0363	0.0606	0.0201	0.0913	0.0017
7	rs286847	154108976	0.84	0.914942008907111	0.71	1.53855475712277	0.690112596877034	1.94109203414506	0.0202	0.0167	0.0278	0.0103	0.1547	0.0102	0.0115	0.0673	0.0026	0.1009	0.1032	0.03	0.0048	0.12	0.0204	0.0104	0.0107	0.0037	0.0015	0.0339	0.023	0.0362	0.0607	0.0201	0.0913	0.0017
7	rs112561503	154111773	0.84	0.914942008907111	0.71	1.53855475712277	0.680913378797392	1.90703386592793	0.0202	0.0167	0.0278	0.0103	0.1546	0.0102	0.0115	0.0673	0.0026	0.1009	0.1032	0.03	0.0048	0.12	0.0204	0.0104	0.0107	0.0037	0.0015	0.0339	0.023	0.0362	0.0607	0.0201	0.0913	0.0017
7	rs113899740	154114479	0.84	0.914942008907111	0.71	1.53855475712277	0.665992924176065	1.90934929204211	0.0202	0.0167	0.0278	0.0103	0.1546	0.0102	0.0115	0.0673	0.0026	0.101	0.1032	0.03	0.0048	0.12	0.0204	0.0104	0.0106	0.0037	0.0015	0.0339	0.023	0.0363	0.0607	0.02	0.0914	0.0017
7	rs11760756	154121225	0.84	0.914942008907111	0.74	1.25408873140077	0.660454133141825	1.87092896566984	0.0202	0.0167	0.0278	0.0103	0.1544	0.0102	0.0114	0.0675	0.0026	0.1009	0.1032	0.03	0.0048	0.1202	0.0204	0.0104	0.0106	0.0038	0.0015	0.0339	0.023	0.0362	0.0607	0.02	0.0914	0.0017
7	rs77146342	154127504	0.85	0.849213100564478	0.74	1.25408873140077	0.508840390859	1.59190881020869	0.0202	0.0164	0.027	0.01	0.1529	0.0098	0.0111	0.0678	0.0027	0.1021	0.1039	0.0305	0.0046	0.121	0.0198	0.0098	0.0103	0.0041	0.0016	0.0344	0.0229	0.0355	0.0613	0.0203	0.0917	0.0019
7	rs77848923	154130742	0.84	0.914942008907111	0.75	1.16700258790913	0.486568716628986	1.02014413605491	0.0203	0.0159	0.026	0.0096	0.15	0.0092	0.0106	0.0683	0.003	0.1039	0.1048	0.0313	0.0041	0.1225	0.0189	0.0091	0.0101	0.0046	0.0017	0.0351	0.0228	0.0344	0.0624	0.0207	0.092	0.0022
7	rs4726417	154131148	0.83	0.983767787599247	0.75	1.16700258790913	0.48831282916466	1.05446756951325	0.0203	0.0159	0.026	0.0096	0.1499	0.0092	0.0106	0.0684	0.003	0.104	0.1048	0.0313	0.0041	0.1225	0.0189	0.0091	0.01	0.0046	0.0017	0.0352	0.0228	0.0344	0.0624	0.0207	0.092	0.0022
7	rs6961936	154132432	0.83	0.983767787599247	0.75	1.16700258790913	0.533603460404602	1.02673418813462	0.0203	0.0159	0.0258	0.0096	0.1495	0.0092	0.0106	0.0686	0.003	0.1044	0.1046	0.0314	0.0041	0.1226	0.0188	0.009	0.01	0.0047	0.0017	0.0351	0.0227	0.0345	0.0626	0.0208	0.0918	0.0023
7	rs10952480	154133314	0.83	0.983767787599247	0.75	1.16700258790913	0.541239535066135	1.02528689802769	0.0203	0.0158	0.0258	0.0096	0.1494	0.0092	0.0106	0.0684	0.0031	0.1046	0.1046	0.0313	0.0041	0.1228	0.0188	0.009	0.0099	0.0048	0.0017	0.0352	0.0227	0.0344	0.0627	0.0209	0.0918	0.0023
7	rs6965651	154136555	0.83	0.983767787599247	0.75	1.16700258790913	0.576604132140252	0.932234322882368	0.0203	0.0152	0.0255	0.0096	0.1485	0.0091	0.0105	0.0682	0.0032	0.105	0.1045	0.0316	0.004	0.1232	0.0188	0.0087	0.0097	0.0049	0.0017	0.0356	0.0226	0.0341	0.0638	0.0208	0.0918	0.0026
7	rs11971722	154137057	0.83	0.983767787599247	0.76	1.08372498247965	0.619758172937977	0.924664372045413	0.0203	0.0151	0.0254	0.0096	0.148	0.0092	0.0105	0.0681	0.0032	0.1051	0.1044	0.0316	0.004	0.1232	0.0188	0.0086	0.0097	0.005	0.0017	0.0358	0.0226	0.0341	0.0643	0.0208	0.0917	0.0027
7	rs11981725	154137150	0.83	0.983767787599247	0.76	1.08372498247965	0.65837351386378	0.980776482290259	0.0203	0.0151	0.0253	0.0097	0.1481	0.0094	0.0106	0.0681	0.0032	0.1047	0.1042	0.0316	0.004	0.1231	0.0189	0.0086	0.0098	0.005	0.0017	0.0359	0.0227	0.034	0.0644	0.0208	0.0918	0.0026
7	rs9690036	154140265	0.82	1.05572611347058	0.77	1.00421642385407	0.94937166673791	0.892944157166421	0.0201	0.0152	0.0244	0.0097	0.1475	0.0091	0.0108	0.0674	0.0033	0.1057	0.1039	0.032	0.0038	0.1237	0.0184	0.0081	0.0098	0.0054	0.0017	0.036	0.0228	0.0339	0.0659	0.0205	0.0918	0.0029
7	rs34749902	154143557	0.82	1.05572611347058	0.77	1.00421642385407	0.942493027982001	0.903126792549495	0.0201	0.0152	0.0244	0.0097	0.1475	0.009	0.0107	0.0674	0.0033	0.1057	0.1039	0.0323	0.0038	0.1237	0.0184	0.0081	0.0099	0.0053	0.0017	0.036	0.0228	0.0339	0.0659	0.0204	0.0918	0.0028
7	rs7812271	154144653	0.82	1.05572611347058	0.77	1.00421642385407	0.927549652376938	0.897171030649003	0.0201	0.0152	0.0244	0.0097	0.1472	0.009	0.0107	0.0674	0.0033	0.1056	0.1039	0.0323	0.0039	0.1238	0.0185	0.0082	0.0099	0.0053	0.0017	0.036	0.0228	0.0339	0.0659	0.0204	0.092	0.0028
7	rs6464426	154147751	0.82	1.05572611347058	0.77	1.00421642385407	1.04013023035604	0.887158362043124	0.0201	0.0154	0.0242	0.0097	0.1467	0.009	0.0106	0.0671	0.0033	0.1054	0.1038	0.0325	0.0039	0.1241	0.0184	0.0079	0.0098	0.0055	0.0018	0.036	0.0229	0.0339	0.066	0.0204	0.0922	0.003
7	rs73169374	154150930	0.82	1.05572611347058	0.77	1.00421642385407	1.095475638496	0.892944157166421	0.0201	0.0154	0.0242	0.0096	0.1465	0.0091	0.0107	0.067	0.0034	0.1054	0.1038	0.0326	0.0039	0.1242	0.0184	0.0078	0.0098	0.0055	0.0018	0.0361	0.0229	0.0339	0.066	0.0203	0.0923	0.0031
7	rs75628688	154151562	0.82	1.05572611347058	0.77	1.00421642385407	1.1136106616652	0.889190338424695	0.0201	0.0155	0.0242	0.0096	0.1464	0.0091	0.0107	0.0669	0.0034	0.1053	0.1039	0.0326	0.0039	0.1243	0.0183	0.0078	0.0097	0.0055	0.0018	0.0361	0.0229	0.0339	0.0661	0.0204	0.0923	0.003
7	rs6974964	154152834	0.82	1.05572611347058	0.77	1.00421642385407	1.15177743932698	0.910032848171727	0.0201	0.0155	0.0242	0.0096	0.1464	0.0091	0.0107	0.0669	0.0034	0.1053	0.1038	0.0326	0.0039	0.1243	0.0183	0.0078	0.0097	0.0055	0.0018	0.0362	0.0229	0.0339	0.0661	0.0204	0.0924	0.003
7	rs117779514	154156979	0.82	1.05572611347058	0.77	1.00421642385407	1.15950797606562	0.882004521638045	0.0202	0.0155	0.0241	0.0096	0.1461	0.0091	0.0107	0.0668	0.0034	0.1053	0.104	0.0324	0.0039	0.1246	0.0183	0.0078	0.0097	0.0055	0.0018	0.0362	0.0229	0.0338	0.0661	0.0203	0.0925	0.003
7	rs6946298	154157478	0.82	1.05572611347058	0.77	1.00421642385407	1.16497704524	0.890910440253776	0.0202	0.0155	0.0241	0.0096	0.146	0.0091	0.0107	0.0668	0.0034	0.1053	0.104	0.0324	0.0039	0.1246	0.0183	0.0078	0.0097	0.0055	0.0018	0.0362	0.0229	0.0338	0.0661	0.0203	0.0926	0.003
7	rs10268315	154161235	0.81	1.13085046114427	0.77	1.00421642385407	1.46941363027762	1.12194326303963	0.02	0.0155	0.0239	0.0099	0.1442	0.0096	0.0112	0.0663	0.0036	0.1045	0.104	0.0329	0.0041	0.1256	0.0176	0.008	0.0097	0.0053	0.0019	0.0364	0.0229	0.0338	0.0664	0.0197	0.0934	0.0031
7	rs34852862	154164297	0.81	1.13085046114427	0.77	1.00421642385407	1.666031142079	1.23826718203874	0.0198	0.0154	0.0236	0.0101	0.1433	0.0098	0.0116	0.0655	0.0036	0.1033	0.1049	0.0334	0.004	0.1262	0.0176	0.0081	0.0097	0.0052	0.0019	0.0365	0.0231	0.0338	0.0665	0.0195	0.0941	0.0031
7	rs76717076	154165874	0.8	1.20917223849118	0.77	1.00421642385407	1.90466576916109	1.27815323828181	0.0199	0.0153	0.0235	0.0102	0.1427	0.0099	0.0118	0.0654	0.0037	0.1033	0.1049	0.0336	0.004	0.1263	0.0177	0.0081	0.0098	0.0051	0.0019	0.0365	0.0231	0.0339	0.0666	0.0192	0.0939	0.0032
7	rs117973197	154166403	0.8	1.20917223849118	0.77	1.00421642385407	1.97112724799159	1.26494495697695	0.0199	0.0152	0.0235	0.0102	0.1426	0.0098	0.0119	0.0654	0.0037	0.1033	0.1049	0.0337	0.004	0.1263	0.0177	0.0082	0.0098	0.0051	0.0019	0.0366	0.0232	0.034	0.0668	0.0189	0.094	0.0032
7	rs7790206	154166460	0.8	1.20917223849118	0.77	1.00421642385407	1.99326633611724	1.30547974794671	0.0199	0.0152	0.0234	0.0102	0.1427	0.0098	0.0119	0.0653	0.0037	0.1032	0.1049	0.0337	0.004	0.1263	0.0177	0.0083	0.0098	0.0051	0.0019	0.0365	0.0232	0.034	0.0667	0.019	0.094	0.0032
7	rs1159877	154169705	0.79	1.29072091625847	0.78	0.928434583535755	2.15336492984685	1.57960237339478	0.0198	0.0153	0.023	0.0107	0.1414	0.0104	0.0126	0.0648	0.0036	0.1022	0.1056	0.0345	0.0039	0.127	0.0179	0.009	0.0098	0.0049	0.002	0.0375	0.0232	0.0336	0.0661	0.0187	0.0928	0.0031
7	rs2035847	154170130	0.79	1.29072091625847	0.78	0.928434583535755	2.1681719681077	1.62682722502042	0.0198	0.0154	0.0229	0.0108	0.1414	0.0103	0.0127	0.0646	0.0036	0.1021	0.106	0.0345	0.0039	0.1269	0.0179	0.0091	0.0098	0.0049	0.0021	0.0379	0.0231	0.0334	0.066	0.0189	0.0924	0.0031
7	rs13240270	154171594	0.79	1.29072091625847	0.78	0.928434583535755	2.28687665175098	1.65836920761245	0.0197	0.0155	0.0228	0.0109	0.1415	0.0103	0.0127	0.0647	0.0036	0.1021	0.1061	0.0345	0.0039	0.1268	0.0179	0.0092	0.0099	0.005	0.0021	0.038	0.0231	0.0334	0.0659	0.0189	0.0923	0.0031
7	rs41274994	154171661	0.79	1.29072091625847	0.78	0.928434583535755	2.28409299513333	1.65121631957988	0.0197	0.0155	0.0229	0.0109	0.1415	0.0103	0.0127	0.0646	0.0036	0.1021	0.1061	0.0345	0.0039	0.1268	0.0179	0.0092	0.0099	0.005	0.0021	0.038	0.0231	0.0333	0.0659	0.0189	0.0923	0.0031
7	rs10278985	154174813	0.79	1.29072091625847	0.78	0.928434583535755	2.30023005464682	1.6195212791495	0.0197	0.0155	0.0237	0.0109	0.1415	0.0103	0.0127	0.0644	0.0036	0.1021	0.106	0.0344	0.0039	0.1268	0.018	0.0092	0.0098	0.005	0.0021	0.0381	0.0231	0.0334	0.0659	0.019	0.0917	0.0031
7	rs76272740	154174816	0.79	1.29072091625847	0.78	0.928434583535755	2.49283881969443	1.68335333601086	0.0197	0.0155	0.0237	0.0111	0.1415	0.0103	0.0128	0.0644	0.0036	0.1021	0.106	0.0344	0.0039	0.1267	0.0181	0.0092	0.0099	0.005	0.0021	0.0381	0.0231	0.0334	0.0659	0.019	0.0916	0.0031
7	rs73163051	154177445	0.78	1.37552415152317	0.78	0.928434583535755	2.20602173294334	1.84856825722442	0.0194	0.0154	0.0232	0.011	0.1415	0.0104	0.0129	0.0642	0.0036	0.1015	0.1061	0.0343	0.0038	0.127	0.0181	0.0095	0.0098	0.0048	0.0021	0.0383	0.0229	0.0339	0.0661	0.0191	0.0917	0.0031
7	rs13228962	154177909	0.78	1.37552415152317	0.78	0.928434583535755	2.1022541305584	1.85530794542216	0.0192	0.0153	0.0232	0.0109	0.1416	0.0104	0.013	0.0642	0.0036	0.1013	0.1056	0.0342	0.0037	0.127	0.0182	0.0097	0.0098	0.0047	0.0021	0.0386	0.0229	0.0341	0.0656	0.0196	0.0917	0.0031
7	rs117457062	154179196	0.77	1.46360790478102	0.78	0.928434583535755	1.87340901044535	1.92949215304363	0.0186	0.0149	0.0234	0.0109	0.1412	0.0107	0.0136	0.0641	0.0034	0.1009	0.1047	0.0338	0.0035	0.1269	0.0185	0.0103	0.0099	0.0046	0.0023	0.0392	0.0233	0.0347	0.0644	0.0221	0.0907	0.0029
7	rs55946129	154179479	0.76	1.55499655060948	0.78	0.928434583535755	2.03176178145403	2.03998182308834	0.0185	0.0148	0.0234	0.0109	0.1409	0.0107	0.0138	0.0641	0.0033	0.1008	0.1046	0.0338	0.0034	0.1269	0.0185	0.0104	0.01	0.0046	0.0024	0.0393	0.0233	0.0349	0.0642	0.0227	0.0905	0.0029
7	rs56078889	154179939	0.76	1.55499655060948	0.78	0.928434583535755	2.08478171446434	2.09183726143408	0.0177	0.0147	0.0231	0.0109	0.141	0.0107	0.0139	0.0639	0.0032	0.1009	0.1044	0.0337	0.0033	0.1283	0.0181	0.0105	0.0101	0.0045	0.0023	0.04	0.0234	0.0353	0.0631	0.0236	0.0903	0.0027
7	rs12112815	154182200	0.75	1.64971298194441	0.79	0.8563340912432	1.76419351641536	1.5931229172268	0.0143	0.0133	0.0222	0.0104	0.1416	0.0098	0.0135	0.064	0.0027	0.1019	0.1093	0.0333	0.003	0.1299	0.0175	0.0103	0.0096	0.0041	0.0023	0.0396	0.0232	0.0363	0.06	0.0252	0.0938	0.0026
7	rs12535652	154182625	0.75	1.64971298194441	0.79	0.8563340912432	1.87590740595609	1.67863176691368	0.0141	0.0133	0.0221	0.0103	0.1415	0.0098	0.0136	0.064	0.0027	0.1018	0.1097	0.0333	0.0031	0.13	0.0175	0.0103	0.0096	0.0041	0.0023	0.0395	0.0232	0.0364	0.0596	0.0254	0.0943	0.0027
7	rs73726901	154186178	0.75	1.64971298194441	0.79	0.8563340912432	1.8952811635488	1.73032560390594	0.014	0.0132	0.0221	0.0102	0.1413	0.0098	0.0135	0.0642	0.0027	0.1018	0.1099	0.0332	0.0031	0.13	0.0174	0.0103	0.0096	0.0042	0.0023	0.0395	0.0234	0.0364	0.0593	0.0255	0.0945	0.0027
7	rs73163053	154194123	0.75	1.64971298194441	0.79	0.8563340912432	1.89975325424398	1.72435585346505	0.0139	0.0132	0.0222	0.0101	0.141	0.0098	0.0135	0.0647	0.0027	0.1016	0.1098	0.0333	0.0033	0.13	0.0173	0.0104	0.0095	0.0042	0.0024	0.0396	0.0234	0.0364	0.0592	0.0257	0.0945	0.0027
7	rs10274160	154194246	0.75	1.64971298194441	0.79	0.8563340912432	1.96251553377444	1.73278461969636	0.0139	0.0132	0.0221	0.0101	0.14	0.0098	0.0135	0.0646	0.0027	0.1015	0.1097	0.0339	0.0033	0.1305	0.0173	0.0103	0.0096	0.0042	0.0025	0.0396	0.0234	0.0362	0.0594	0.0258	0.0945	0.0027
7	rs744684	154196001	0.75	1.64971298194441	0.79	0.8563340912432	1.73862184942543	1.53173276597003	0.0135	0.0131	0.0218	0.0098	0.1404	0.0096	0.0133	0.0649	0.0026	0.1008	0.1099	0.034	0.0034	0.1302	0.0172	0.0102	0.0095	0.0042	0.0025	0.0397	0.0234	0.0363	0.0593	0.0266	0.0949	0.0027
7	rs34249845	154196519	0.75	1.64971298194441	0.79	0.8563340912432	1.34326129256578	1.34420424693645	0.0131	0.013	0.0211	0.0092	0.1413	0.0094	0.0128	0.0653	0.0026	0.1006	0.1098	0.0342	0.0036	0.1304	0.0171	0.01	0.0093	0.0042	0.0027	0.0395	0.0235	0.0362	0.0591	0.0276	0.0955	0.0028
7	rs11771157	154196985	0.76	1.55499655060948	0.79	0.8563340912432	1.30511333279311	1.08445104204464	0.0128	0.013	0.0205	0.0089	0.1422	0.0092	0.0123	0.0658	0.0026	0.1012	0.1094	0.0343	0.0039	0.1306	0.0168	0.0097	0.0089	0.0044	0.0028	0.0395	0.0235	0.036	0.0587	0.0286	0.096	0.0028
7	rs35988589	154197079	0.76	1.55499655060948	0.79	0.8563340912432	1.87601605762772	1.19595711979662	0.0127	0.0129	0.0204	0.009	0.1421	0.0093	0.013	0.0656	0.0026	0.1011	0.1092	0.0343	0.0039	0.1306	0.0165	0.0098	0.0089	0.0044	0.0028	0.0394	0.0234	0.0359	0.0586	0.0285	0.0962	0.0028
7	rs34090938	154197192	0.76	1.55499655060948	0.79	0.8563340912432	1.99703821659589	1.05673106551385	0.0124	0.0127	0.0202	0.0084	0.1423	0.0091	0.013	0.0658	0.0025	0.1011	0.1096	0.0344	0.0039	0.1305	0.0164	0.0096	0.0088	0.0042	0.0028	0.0393	0.0234	0.0357	0.0582	0.0288	0.0982	0.0027
7	rs12668501	154197370	0.76	1.55499655060948	0.79	0.8563340912432	1.94159148718795	0.9523219700841	0.0121	0.0127	0.0199	0.0082	0.1429	0.0089	0.0127	0.0661	0.0025	0.1014	0.11	0.0345	0.0039	0.1303	0.0159	0.0094	0.0086	0.0042	0.0028	0.0392	0.0234	0.0354	0.0583	0.029	0.0989	0.0026
7	rs2087720	154197672	0.76	1.55499655060948	0.79	0.8563340912432	1.81916372804016	0.907206363029585	0.0116	0.0126	0.0196	0.008	0.1435	0.0088	0.0124	0.0666	0.0024	0.1013	0.1107	0.0348	0.004	0.1294	0.0156	0.0092	0.0085	0.0041	0.0028	0.0388	0.0235	0.0357	0.0581	0.0295	0.0997	0.0026
7	rs10952488	154199870	0.77	1.46360790478102	0.79	0.8563340912432	1.61316048715259	0.556061327388768	0.0105	0.0121	0.0187	0.0065	0.1455	0.0079	0.0112	0.0677	0.0022	0.1022	0.1117	0.0347	0.0041	0.1298	0.016	0.0083	0.0077	0.004	0.0028	0.0384	0.0239	0.0361	0.0586	0.0301	0.1011	0.0023
7	rs6969637	154200438	0.76	1.55499655060948	0.79	0.8563340912432	1.86906668376589	0.590369519917877	0.0105	0.012	0.0187	0.0065	0.1456	0.008	0.0115	0.0676	0.0022	0.1022	0.1116	0.0346	0.004	0.1298	0.016	0.0084	0.0077	0.004	0.0028	0.0383	0.0239	0.0361	0.0585	0.03	0.1012	0.0023
7	rs10229171	154201478	0.76	1.55499655060948	0.79	0.8563340912432	1.88493279603442	0.593798847147557	0.0104	0.0118	0.0187	0.0064	0.1457	0.0079	0.0114	0.0676	0.0021	0.1022	0.1117	0.0346	0.004	0.1301	0.016	0.0083	0.0077	0.004	0.0028	0.0384	0.024	0.0361	0.0585	0.0301	0.1013	0.0023
7	rs112314569	154206311	0.76	1.55499655060948	0.79	0.8563340912432	1.95799395236247	0.588942040111082	0.0103	0.0118	0.0187	0.0063	0.1458	0.0078	0.0114	0.0677	0.0021	0.1023	0.1117	0.0346	0.0041	0.1302	0.016	0.0083	0.0077	0.0039	0.0026	0.0384	0.024	0.036	0.0586	0.0302	0.1013	0.0022
7	rs10260404	154210798	0.76	1.55499655060948	0.79	0.8563340912432	1.98340420072584	0.593655863591561	0.0102	0.0118	0.0186	0.0061	0.1456	0.0077	0.0112	0.068	0.0021	0.1026	0.1118	0.0345	0.0041	0.1306	0.0161	0.0082	0.0077	0.0039	0.0026	0.0384	0.0242	0.036	0.0586	0.0303	0.1013	0.0021
7	rs6953095	154213552	0.76	1.55499655060948	0.79	0.8563340912432	1.9849544610074	0.605551373618179	0.0102	0.0118	0.0186	0.0061	0.1455	0.0077	0.0112	0.0681	0.0021	0.1026	0.1117	0.0345	0.004	0.1307	0.0161	0.0082	0.0077	0.0039	0.0025	0.0385	0.0243	0.0361	0.0585	0.0303	0.1013	0.0021
7	rs10259228	154215849	0.76	1.55499655060948	0.79	0.8563340912432	1.992490068883	0.591940704222597	0.0102	0.0118	0.0186	0.0061	0.1454	0.0076	0.0112	0.0682	0.0021	0.1027	0.1118	0.0344	0.004	0.1308	0.0161	0.0082	0.0077	0.0039	0.0025	0.0384	0.0242	0.036	0.0585	0.0303	0.1014	0.0021
7	rs11772385	154216037	0.76	1.55499655060948	0.77	1.00421642385407	1.99038356835542	0.590083957641903	0.0102	0.0118	0.0186	0.0061	0.1454	0.0076	0.0112	0.0682	0.0021	0.1026	0.1118	0.0343	0.004	0.1309	0.0161	0.0082	0.0077	0.0038	0.0025	0.0384	0.0242	0.036	0.0584	0.0302	0.1017	0.0021
7	rs9690048	154221889	0.76	1.55499655060948	0.77	1.00421642385407	2.00458913120714	0.580679082288715	0.0101	0.0119	0.0186	0.006	0.1452	0.0075	0.0111	0.0685	0.0021	0.1027	0.1119	0.0343	0.004	0.131	0.0162	0.0081	0.0076	0.0038	0.0025	0.0383	0.0242	0.036	0.0584	0.0302	0.1018	0.002
7	rs6972981	154222706	0.76	1.55499655060948	0.77	1.00421642385407	1.99570669211627	0.58466458800866	0.0101	0.0119	0.0186	0.006	0.1452	0.0075	0.0111	0.0685	0.0021	0.1027	0.1119	0.0343	0.004	0.131	0.0162	0.0081	0.0076	0.0038	0.0025	0.0383	0.0242	0.0361	0.0585	0.0303	0.1018	0.002
7	rs75347091	154222980	0.76	1.55499655060948	0.77	1.00421642385407	1.9849544610074	0.585519478473959	0.0101	0.0119	0.0186	0.006	0.1452	0.0075	0.0111	0.0685	0.0021	0.1027	0.1119	0.0343	0.0041	0.131	0.0162	0.0082	0.0076	0.0038	0.0025	0.0383	0.0241	0.0361	0.0584	0.0303	0.1018	0.002
7	rs28675172	154223200	0.76	1.55499655060948	0.77	1.00421642385407	1.98849943753914	0.588799337751422	0.0101	0.0119	0.0185	0.006	0.1455	0.0074	0.0111	0.0684	0.0021	0.1027	0.1119	0.0343	0.0041	0.131	0.0162	0.0082	0.0076	0.0038	0.0025	0.0383	0.0241	0.0361	0.0584	0.0303	0.1018	0.002
7	rs10952492	154226726	0.77	1.46360790478102	0.77	1.00421642385407	1.97123773686348	0.5619797142205	0.0101	0.0119	0.0185	0.006	0.1454	0.0074	0.011	0.0685	0.0021	0.1028	0.1118	0.0342	0.0041	0.131	0.0162	0.0082	0.0076	0.0038	0.0025	0.0383	0.0241	0.0361	0.0585	0.0303	0.1019	0.002
7	rs6962496	154250592	0.77	1.46360790478102	0.77	1.00421642385407	1.94610027544527	0.494057137409692	0.0099	0.012	0.0184	0.0056	0.146	0.0067	0.0102	0.0693	0.0021	0.1036	0.1122	0.0339	0.0038	0.1308	0.0163	0.0079	0.0072	0.0039	0.0021	0.0386	0.0245	0.0357	0.0583	0.0309	0.1027	0.0016
7	rs73163086	154250818	0.77	1.46360790478102	0.77	1.00421642385407	1.95964778217782	0.487782751111011	0.0099	0.012	0.0183	0.0056	0.146	0.0067	0.0102	0.0693	0.0021	0.1035	0.1121	0.0339	0.0038	0.1309	0.0163	0.0079	0.0072	0.0039	0.0021	0.0387	0.0246	0.0357	0.0584	0.0309	0.1027	0.0015
7	rs10952494	154253804	0.78	1.37552415152317	0.77	1.00421642385407	2.01203831289242	0.481393328521014	0.0099	0.0121	0.0182	0.0054	0.1467	0.0067	0.01	0.0694	0.0021	0.1032	0.1119	0.0337	0.0037	0.1307	0.0162	0.0079	0.0071	0.004	0.0019	0.0382	0.0247	0.0357	0.0587	0.031	0.1033	0.0015
7	rs112136164	154254556	0.78	1.37552415152317	0.77	1.00421642385407	2.0874839736023	0.488599981162082	0.0098	0.0121	0.0181	0.0053	0.1472	0.0067	0.0099	0.0695	0.002	0.1029	0.1119	0.0334	0.0036	0.1309	0.0163	0.0079	0.007	0.0041	0.0018	0.0381	0.0248	0.0357	0.0588	0.031	0.1033	0.0015
7	rs62477167	154258964	0.78	1.37552415152317	0.78	0.928434583535755	2.09063806854238	0.480443574353725	0.0098	0.0122	0.018	0.0052	0.1478	0.0067	0.0098	0.0696	0.002	0.1024	0.1117	0.0333	0.0034	0.1309	0.0164	0.0079	0.007	0.0042	0.0017	0.038	0.0249	0.0358	0.059	0.0311	0.1035	0.0016
7	rs1491835	154261816	0.78	1.37552415152317	0.78	0.928434583535755	2.05367703329997	0.467871754230935	0.0098	0.0122	0.0179	0.0052	0.1479	0.0067	0.0098	0.0697	0.002	0.1024	0.1117	0.0333	0.0034	0.1309	0.0164	0.0079	0.0069	0.0042	0.0017	0.038	0.0249	0.0358	0.0589	0.0311	0.1035	0.0016
7	rs62477168	154262370	0.78	1.37552415152317	0.78	0.928434583535755	2.05961648966029	0.468949788004581	0.0098	0.0122	0.0179	0.0052	0.1479	0.0067	0.0098	0.0697	0.002	0.1024	0.1116	0.0333	0.0034	0.1309	0.0164	0.0079	0.0069	0.0042	0.0017	0.038	0.0249	0.0358	0.0589	0.0311	0.1035	0.0016
7	rs12672881	154262562	0.78	1.37552415152317	0.78	0.928434583535755	2.07151243479824	0.47137772545368	0.0098	0.0122	0.0179	0.0052	0.1479	0.0067	0.0098	0.0697	0.002	0.1024	0.1116	0.0334	0.0034	0.1309	0.0164	0.0079	0.0069	0.0042	0.0017	0.038	0.0249	0.0359	0.0589	0.0311	0.1035	0.0016
7	rs74850797	154263093	0.78	1.37552415152317	0.77	1.00421642385407	2.08849761851521	0.475431521827634	0.0098	0.0122	0.0179	0.0052	0.1479	0.0067	0.0098	0.0696	0.002	0.1023	0.1116	0.0334	0.0034	0.1309	0.0164	0.0079	0.0069	0.0042	0.0017	0.038	0.0249	0.0359	0.0589	0.0311	0.1035	0.0016
7	rs9640201	154269573	0.78	1.37552415152317	0.77	1.00421642385407	2.08883553622662	0.486829760810797	0.0098	0.0122	0.0179	0.0052	0.1479	0.0067	0.0098	0.0696	0.002	0.1022	0.1116	0.0334	0.0034	0.1308	0.0164	0.0079	0.0069	0.0042	0.0017	0.038	0.0249	0.0359	0.0589	0.0311	0.1036	0.0016
7	rs11770433	154373885	0.78	1.37552415152317	0.77	1.00421642385407	1.98351492013252	0.552124287146873	0.0098	0.0123	0.0179	0.0053	0.1482	0.0069	0.0097	0.0693	0.002	0.1016	0.1111	0.0336	0.0034	0.1304	0.0165	0.0081	0.0069	0.0043	0.0017	0.038	0.025	0.0362	0.0589	0.0311	0.1036	0.0017
7	rs113020795	154374746	0.78	1.37552415152317	0.77	1.00421642385407	2.0664594991214	0.567771912142077	0.0098	0.0122	0.0179	0.0053	0.1483	0.0069	0.0097	0.0693	0.0021	0.1015	0.1111	0.0336	0.0034	0.1303	0.0165	0.0081	0.0069	0.0043	0.0017	0.038	0.025	0.0362	0.0589	0.0311	0.1036	0.0017
7	rs35392762	154379517	0.79	1.29072091625847	0.77	1.00421642385407	1.79716985568783	0.610584326013425	0.0099	0.0123	0.0181	0.0057	0.1493	0.0071	0.0096	0.0688	0.0022	0.1	0.11	0.0336	0.0035	0.1283	0.0171	0.0084	0.0072	0.0044	0.0016	0.0377	0.0252	0.0365	0.0591	0.0319	0.1034	0.0021
7	rs79320411	154379570	0.79	1.29072091625847	0.77	1.00421642385407	1.78380440976047	0.613032458563916	0.0099	0.0123	0.0181	0.0057	0.1493	0.0072	0.0096	0.0688	0.0022	0.1	0.11	0.0337	0.0035	0.1283	0.0171	0.0084	0.0072	0.0044	0.0016	0.0377	0.0252	0.0365	0.0591	0.0318	0.1034	0.0021
7	rs75213895	154379739	0.79	1.29072091625847	0.77	1.00421642385407	1.74709593025843	0.626755550927299	0.0099	0.0123	0.0181	0.0057	0.1493	0.0072	0.0096	0.0688	0.0022	0.1	0.11	0.0337	0.0035	0.1283	0.0171	0.0084	0.0072	0.0044	0.0016	0.0378	0.0252	0.0365	0.0592	0.0318	0.1034	0.0021
7	rs4072753	154384456	0.79	1.29072091625847	0.77	1.00421642385407	1.54605612053749	0.649881384989411	0.0099	0.0123	0.0182	0.0058	0.1497	0.0073	0.0096	0.0684	0.0022	0.0993	0.1096	0.0339	0.0036	0.1278	0.0174	0.0085	0.0074	0.0044	0.0016	0.0377	0.0253	0.0365	0.0592	0.032	0.1033	0.0023
7	rs6952728	154386019	0.79	1.29072091625847	0.77	1.00421642385407	1.54311338799586	0.644191009472617	0.0099	0.0123	0.0182	0.0059	0.1497	0.0073	0.0096	0.0684	0.0023	0.0993	0.1096	0.0339	0.0036	0.1277	0.0174	0.0085	0.0074	0.0045	0.0016	0.0377	0.0253	0.0365	0.0592	0.032	0.1033	0.0023
7	rs28361301	154400392	0.79	1.29072091625847	0.77	1.00421642385407	1.54808677330244	0.665552425747356	0.01	0.0123	0.0182	0.0059	0.1501	0.0073	0.0096	0.0685	0.0023	0.099	0.1094	0.0339	0.0036	0.1275	0.0174	0.0085	0.0074	0.0045	0.0016	0.0377	0.0252	0.0365	0.0593	0.032	0.1033	0.0023
7	rs75826176	154401374	0.79	1.29072091625847	0.77	1.00421642385407	1.50273211977941	0.678504512300848	0.01	0.0123	0.0182	0.0059	0.1501	0.0073	0.0096	0.0685	0.0023	0.099	0.1094	0.0339	0.0036	0.1275	0.0174	0.0085	0.0074	0.0044	0.0016	0.0377	0.0252	0.0365	0.0593	0.0319	0.1033	0.0023
7	rs2316228	154401937	0.79	1.29072091625847	0.77	1.00421642385407	1.49771191735407	0.671432676443995	0.01	0.0123	0.0182	0.0059	0.1502	0.0073	0.0096	0.0685	0.0023	0.099	0.1094	0.0339	0.0036	0.1275	0.0174	0.0085	0.0074	0.0044	0.0016	0.0377	0.0252	0.0365	0.0593	0.032	0.1033	0.0023
7	rs78794913	154408733	0.81	1.13085046114427	0.77	1.00421642385407	1.30406491492956	0.653973904910803	0.0104	0.0128	0.0191	0.0064	0.1509	0.0079	0.0098	0.0678	0.0027	0.0951	0.1075	0.0343	0.0046	0.1252	0.0179	0.0085	0.0076	0.0046	0.0022	0.0371	0.0252	0.0371	0.0591	0.0322	0.1038	0.0029
7	rs35122259	154409253	0.81	1.13085046114427	0.77	1.00421642385407	1.20363406695017	0.764328042299734	0.0106	0.0132	0.0194	0.0066	0.1516	0.0083	0.0099	0.068	0.0029	0.0941	0.1065	0.0345	0.005	0.1246	0.0178	0.0085	0.0077	0.0045	0.0024	0.0367	0.0254	0.0369	0.0591	0.0319	0.1035	0.0031
7	rs55990909	154411034	0.82	1.05572611347058	0.77	1.00421642385407	0.956270995322239	0.811278773290315	0.0113	0.015	0.0203	0.0069	0.1543	0.009	0.0091	0.0667	0.0033	0.0895	0.1053	0.0373	0.0061	0.1223	0.0202	0.008	0.0076	0.0046	0.0032	0.0362	0.0255	0.0361	0.0583	0.0314	0.1008	0.0039
7	rs2087318	154411260	0.82	1.05572611347058	0.77	1.00421642385407	0.857718522564804	0.909247535966463	0.0113	0.0152	0.0206	0.0069	0.1544	0.0091	0.009	0.0666	0.0033	0.0889	0.1053	0.0376	0.0063	0.1222	0.0205	0.0079	0.0076	0.0046	0.0033	0.0361	0.0256	0.0361	0.0582	0.0314	0.1006	0.004
7	rs2101472	154411315	0.82	1.05572611347058	0.77	1.00421642385407	0.937974522636125	0.970106725227723	0.0114	0.0153	0.0206	0.0069	0.1544	0.0091	0.009	0.0666	0.0033	0.0887	0.1053	0.0376	0.0063	0.1221	0.0205	0.0079	0.0076	0.0046	0.0033	0.0361	0.0256	0.0361	0.0583	0.0314	0.1005	0.004
7	rs7793751	154411579	0.82	1.05572611347058	0.77	1.00421642385407	0.972081879071011	0.882472799745823	0.0115	0.0155	0.0208	0.0069	0.1543	0.0092	0.0089	0.0663	0.0033	0.0881	0.1054	0.0381	0.0063	0.1218	0.0209	0.0077	0.0076	0.0046	0.0033	0.0363	0.0257	0.0361	0.058	0.0313	0.1003	0.0041
7	rs4960608	154411908	0.82	1.05572611347058	0.77	1.00421642385407	0.818576714074742	0.882316701414078	0.0117	0.0159	0.0212	0.0069	0.1542	0.0092	0.009	0.0661	0.0033	0.0875	0.1052	0.0387	0.0064	0.1214	0.0214	0.0075	0.0076	0.0046	0.0034	0.0366	0.0259	0.0361	0.058	0.0311	0.1001	0.0041
7	rs6597443	154412918	0.82	1.05572611347058	0.77	1.00421642385407	1.50926754276947	0.929394149995816	0.0119	0.0166	0.0218	0.0068	0.1524	0.0091	0.0105	0.0647	0.0034	0.0862	0.1053	0.0399	0.0064	0.1213	0.0221	0.0071	0.0075	0.0044	0.0035	0.0377	0.0259	0.036	0.0588	0.03	0.0991	0.0043
7	rs6597446	154413406	0.83	0.983767787599247	0.77	1.00421642385407	1.54514264152492	0.984125405063672	0.0117	0.0174	0.0222	0.0065	0.1521	0.0089	0.0103	0.064	0.0033	0.0872	0.1059	0.0407	0.0062	0.1199	0.0226	0.0065	0.0073	0.0044	0.0034	0.0378	0.0254	0.0365	0.0595	0.0297	0.0992	0.0042
7	rs2046748	154414010	0.84	0.914942008907111	0.77	1.00421642385407	1.39616753752195	0.97758909886822	0.0112	0.0182	0.0227	0.0058	0.1544	0.0083	0.0098	0.0638	0.0031	0.0883	0.1065	0.0419	0.0056	0.1197	0.0229	0.0056	0.0066	0.0043	0.0031	0.0379	0.0246	0.0363	0.0605	0.0287	0.0995	0.0038
7	rs62477221	154414598	0.84	0.914942008907111	0.77	1.00421642385407	1.20003235408322	1.10577653039425	0.0111	0.0186	0.0229	0.0059	0.1541	0.0082	0.0096	0.0638	0.003	0.0885	0.1067	0.0425	0.0056	0.1186	0.0234	0.0055	0.0068	0.0042	0.003	0.038	0.0243	0.0366	0.0605	0.0293	0.0993	0.0036
7	rs73727321	154414946	0.84	0.914942008907111	0.77	1.00421642385407	1.1996631849965	1.10871272717327	0.0111	0.0187	0.0229	0.0059	0.1541	0.0082	0.0096	0.0638	0.003	0.0885	0.1068	0.0425	0.0056	0.1186	0.0234	0.0054	0.0068	0.0042	0.003	0.038	0.0243	0.0366	0.0606	0.0293	0.0992	0.0036
7	rs6948929	154416239	0.84	0.914942008907111	0.77	1.00421642385407	1.16461212657022	1.10381986300221	0.0111	0.0187	0.0229	0.0059	0.1542	0.0082	0.0096	0.0638	0.0029	0.0887	0.1068	0.0425	0.0055	0.1186	0.0234	0.0054	0.0068	0.0042	0.0029	0.0381	0.0243	0.0366	0.0606	0.0293	0.0992	0.0035
7	rs4960555	154417879	0.84	0.914942008907111	0.77	1.00421642385407	1.14243713174228	1.11018136249401	0.0111	0.0188	0.023	0.0059	0.1543	0.0081	0.0096	0.0638	0.0029	0.0888	0.1067	0.0427	0.0055	0.1186	0.0235	0.0054	0.0068	0.0041	0.0029	0.0381	0.0243	0.0367	0.0604	0.0293	0.0992	0.0035
7	rs9642645	154421252	0.84	0.914942008907111	0.76	1.08372498247965	1.12672658471798	1.08558862263097	0.011	0.0188	0.023	0.0058	0.1542	0.0081	0.0096	0.0638	0.0028	0.0887	0.1069	0.0428	0.0054	0.1191	0.0235	0.0054	0.0068	0.0041	0.0028	0.0382	0.0242	0.0367	0.0606	0.029	0.0991	0.0034
7	rs9642647	154422795	0.84	0.914942008907111	0.76	1.08372498247965	1.12807755494233	1.09844232702443	0.0109	0.0188	0.023	0.0058	0.1543	0.0081	0.0096	0.0638	0.0028	0.0887	0.107	0.0431	0.0053	0.1192	0.0235	0.0054	0.0068	0.0041	0.0028	0.0382	0.0242	0.0366	0.0605	0.029	0.099	0.0034
7	rs117719439	154422942	0.84	0.914942008907111	0.76	1.08372498247965	1.11074408149933	1.1051242369904	0.011	0.0188	0.023	0.0058	0.1543	0.0081	0.0096	0.0638	0.0028	0.0887	0.107	0.0431	0.0053	0.1192	0.0235	0.0054	0.0068	0.0041	0.0028	0.0382	0.0242	0.0366	0.0605	0.029	0.099	0.0034
7	rs11770391	154427672	0.84	0.914942008907111	0.76	1.08372498247965	1.08100004753494	1.10740757389765	0.0108	0.0189	0.023	0.0058	0.1542	0.0081	0.0095	0.0637	0.0028	0.0888	0.1072	0.0432	0.0052	0.1193	0.0236	0.0053	0.0068	0.004	0.0027	0.0382	0.0241	0.0365	0.0606	0.0291	0.0989	0.0034
7	rs11243339	154429560	0.84	0.914942008907111	0.76	1.08372498247965	1.01384210447778	1.0904664735284	0.0107	0.019	0.023	0.0058	0.1541	0.008	0.0094	0.0637	0.0027	0.0891	0.1077	0.0432	0.005	0.1197	0.0236	0.0053	0.0068	0.004	0.0026	0.0384	0.024	0.0363	0.0607	0.0291	0.0986	0.0033
7	rs11767661	154432282	0.84	0.914942008907111	0.76	1.08372498247965	0.821419988479796	1.07179020370702	0.0105	0.0191	0.0227	0.0057	0.1542	0.0078	0.0091	0.0637	0.0026	0.0901	0.1089	0.0436	0.0046	0.12	0.0238	0.0052	0.0067	0.0037	0.0023	0.0392	0.024	0.0359	0.0606	0.0291	0.0979	0.0031
7	rs61448380	154432710	0.84	0.914942008907111	0.76	1.08372498247965	0.839684958070716	1.18290239274874	0.0103	0.0194	0.0226	0.0053	0.1546	0.0075	0.0088	0.0642	0.0025	0.0906	0.11	0.0447	0.0043	0.1204	0.0237	0.005	0.0067	0.0033	0.0022	0.0391	0.0239	0.036	0.061	0.0291	0.0956	0.0029
7	rs13231187	154437132	0.85	0.849213100564478	0.76	1.08372498247965	0.585268959071851	1.17547760581357	0.0099	0.0196	0.0227	0.0051	0.1556	0.0072	0.0084	0.0652	0.0021	0.0917	0.1116	0.045	0.0038	0.1207	0.0236	0.005	0.0066	0.0026	0.0019	0.039	0.0239	0.0357	0.0611	0.0284	0.0951	0.0026
7	rs7787205	154437256	0.85	0.849213100564478	0.77	1.00421642385407	0.580049317415333	1.17613724824606	0.0099	0.0196	0.0227	0.0051	0.1556	0.0072	0.0084	0.0652	0.0021	0.0917	0.1116	0.045	0.0038	0.1207	0.0236	0.005	0.0066	0.0026	0.0019	0.0389	0.0239	0.0357	0.0611	0.0284	0.0951	0.0026
7	rs6962118	154443713	0.85	0.849213100564478	0.77	1.00421642385407	0.341213486063929	1.20953439849336	0.0098	0.0194	0.0227	0.005	0.1562	0.007	0.0075	0.0658	0.0019	0.092	0.1126	0.045	0.0036	0.1211	0.0235	0.0049	0.0065	0.0024	0.0017	0.039	0.0238	0.0355	0.0615	0.0282	0.0951	0.0024
7	rs73165073	154451805	0.85	0.849213100564478	0.77	1.00421642385407	0.314232152744844	1.22214230014688	0.0098	0.0194	0.0226	0.005	0.1563	0.007	0.0074	0.0659	0.0019	0.092	0.1126	0.045	0.0035	0.1212	0.0235	0.0049	0.0065	0.0024	0.0017	0.0391	0.0238	0.0356	0.0615	0.0282	0.0951	0.0024
7	rs11243355	154459674	0.85	0.849213100564478	0.77	1.00421642385407	0.270371565526841	1.23044947298816	0.0097	0.0193	0.0226	0.0049	0.1565	0.0069	0.0071	0.0661	0.0018	0.0921	0.1129	0.0449	0.0035	0.1213	0.0235	0.0049	0.0064	0.0023	0.0016	0.0391	0.0238	0.0356	0.0616	0.0281	0.095	0.0023
7	rs118189482	154460660	0.85	0.849213100564478	0.77	1.00421642385407	0.25500160710782	1.23627034873551	0.0097	0.0193	0.0226	0.0049	0.1565	0.0069	0.007	0.0662	0.0018	0.0921	0.113	0.0449	0.0035	0.1214	0.0235	0.0048	0.0064	0.0023	0.0016	0.0391	0.0238	0.0356	0.0616	0.0281	0.095	0.0023
7	rs12719719	154464732	0.86	0.78654304280128	0.77	1.00421642385407	0.199409845815126	1.23909936193047	0.0097	0.0192	0.0224	0.0048	0.1569	0.0068	0.0065	0.0668	0.0018	0.0922	0.1135	0.0448	0.0034	0.1216	0.0234	0.0048	0.0063	0.0022	0.0016	0.0391	0.0237	0.0355	0.0618	0.0281	0.0949	0.0023
7	rs117845448	154464789	0.86	0.78654304280128	0.77	1.00421642385407	0.20053989452992	1.24842642395026	0.0097	0.0192	0.0225	0.0048	0.1569	0.0068	0.0065	0.0668	0.0018	0.0922	0.1135	0.0448	0.0034	0.1216	0.0234	0.0048	0.0063	0.0022	0.0015	0.0391	0.0237	0.0355	0.0618	0.0281	0.0949	0.0023
7	rs3807221	154465191	0.86	0.78654304280128	0.77	1.00421642385407	0.200617962624286	1.25276097606457	0.0097	0.0192	0.0225	0.0048	0.1568	0.0068	0.0065	0.0668	0.0018	0.0922	0.1135	0.0448	0.0035	0.1216	0.0234	0.0048	0.0063	0.0022	0.0015	0.0391	0.0237	0.0355	0.0618	0.0281	0.095	0.0022
7	rs117952755	154467842	0.86	0.78654304280128	0.77	1.00421642385407	0.201595269301332	1.25693127145936	0.0097	0.0192	0.0225	0.0048	0.1568	0.0068	0.0065	0.0668	0.0018	0.0922	0.1136	0.0448	0.0035	0.1216	0.0234	0.0048	0.0063	0.0022	0.0015	0.0391	0.0237	0.0355	0.0618	0.0282	0.0949	0.0022
7	rs10237743	154470501	0.86	0.78654304280128	0.77	1.00421642385407	0.200813208332515	1.2614378852719	0.0097	0.0192	0.0226	0.0048	0.1569	0.0068	0.0064	0.0667	0.0018	0.0923	0.1137	0.0449	0.0034	0.1217	0.0234	0.0047	0.0063	0.0022	0.0015	0.0391	0.0237	0.0354	0.0618	0.0281	0.0949	0.0022
7	rs59771447	154471826	0.86	0.78654304280128	0.77	1.00421642385407	0.203361212947096	1.29390002439016	0.0097	0.0192	0.0226	0.0048	0.1568	0.0067	0.0064	0.0669	0.0018	0.0924	0.1138	0.0449	0.0034	0.1218	0.0235	0.0047	0.0062	0.0023	0.0014	0.0391	0.0237	0.0352	0.0617	0.0282	0.0946	0.0022
7	rs7793584	154472155	0.86	0.78654304280128	0.77	1.00421642385407	0.202418289748343	1.2942354205788	0.0097	0.0192	0.0226	0.0048	0.1568	0.0067	0.0064	0.0669	0.0018	0.0924	0.1138	0.0449	0.0034	0.1218	0.0235	0.0047	0.0062	0.0023	0.0014	0.0391	0.0237	0.0352	0.0618	0.0282	0.0947	0.0022
7	rs7792530	154476131	0.87	0.726891327677376	0.76	1.08372498247965	0.150919644704605	1.32734402997878	0.0097	0.0195	0.0225	0.0049	0.157	0.0063	0.0061	0.0674	0.0017	0.0922	0.115	0.0453	0.0034	0.122	0.0241	0.0048	0.0057	0.0023	0.0016	0.0396	0.0231	0.0345	0.0619	0.0279	0.0939	0.0019
7	rs3807229	154476441	0.87	0.726891327677376	0.76	1.08372498247965	0.150820376561441	1.33880508547627	0.0098	0.0195	0.0224	0.0049	0.1574	0.0062	0.006	0.0674	0.0016	0.092	0.1154	0.0454	0.0034	0.1217	0.0243	0.0048	0.0057	0.0023	0.0017	0.0398	0.023	0.0345	0.0618	0.0279	0.0935	0.0018
7	rs3807230	154476554	0.87	0.726891327677376	0.76	1.08372498247965	0.157251578605109	1.34403546796004	0.0098	0.0195	0.0224	0.0049	0.1574	0.0062	0.006	0.0673	0.0015	0.0919	0.1155	0.0454	0.0035	0.1218	0.0243	0.0048	0.0057	0.0023	0.0017	0.0398	0.0229	0.0344	0.0619	0.0278	0.0935	0.0018
7	rs11771711	154477036	0.87	0.726891327677376	0.76	1.08372498247965	0.164223856727784	1.35062047709933	0.0097	0.0196	0.0224	0.005	0.1572	0.0062	0.006	0.0671	0.0015	0.092	0.1157	0.0455	0.0036	0.1216	0.0244	0.0049	0.0056	0.0023	0.0018	0.0398	0.0228	0.0344	0.0619	0.028	0.0931	0.0017
7	rs1463689	154478403	0.87	0.726891327677376	0.76	1.08372498247965	0.17269612575082	1.29842912464544	0.0099	0.0195	0.0224	0.0052	0.1567	0.0064	0.0062	0.067	0.0015	0.0922	0.1162	0.0459	0.0036	0.1209	0.0246	0.0052	0.006	0.0023	0.0022	0.0397	0.0227	0.0335	0.0619	0.0284	0.0921	0.0016
7	rs73165098	154484082	0.87	0.726891327677376	0.76	1.08372498247965	0.175611605513748	1.23161326353163	0.0102	0.0196	0.0225	0.0054	0.1564	0.0066	0.0063	0.0671	0.0014	0.093	0.117	0.0458	0.0036	0.1202	0.0248	0.0054	0.0062	0.0023	0.0022	0.0398	0.0225	0.0328	0.0615	0.0286	0.0912	0.0015
7	rs6947049	154486382	0.87	0.726891327677376	0.76	1.08372498247965	0.170768201639134	1.22413512088368	0.0102	0.0196	0.0225	0.0054	0.1563	0.0066	0.0063	0.0671	0.0014	0.093	0.117	0.0458	0.0036	0.1202	0.0248	0.0054	0.0062	0.0023	0.0022	0.0398	0.0225	0.0328	0.0615	0.0286	0.0912	0.0015
7	rs11760390	154486506	0.87	0.726891327677376	0.76	1.08372498247965	0.170910579360831	1.22413512088368	0.0102	0.0196	0.0225	0.0054	0.1563	0.0066	0.0063	0.0671	0.0014	0.093	0.117	0.0458	0.0036	0.1202	0.0248	0.0054	0.0062	0.0023	0.0022	0.0398	0.0225	0.0328	0.0615	0.0286	0.0912	0.0015
7	rs6597411	154490662	0.87	0.726891327677376	0.76	1.08372498247965	0.17105302611472	1.21202097421968	0.0102	0.0196	0.0225	0.0054	0.1563	0.0066	0.0063	0.0671	0.0014	0.093	0.1171	0.0458	0.0036	0.1202	0.0248	0.0054	0.0062	0.0023	0.0022	0.0399	0.0225	0.0327	0.0613	0.0286	0.0911	0.0015
7	rs6966326	154494940	0.87	0.726891327677376	0.76	1.08372498247965	0.173413364828412	1.21600136674638	0.0102	0.0196	0.0225	0.0054	0.1563	0.0066	0.0063	0.0671	0.0014	0.093	0.1172	0.0458	0.0036	0.1202	0.0248	0.0054	0.0062	0.0023	0.0022	0.0399	0.0225	0.0327	0.0613	0.0286	0.0911	0.0016
7	rs117239939	154497133	0.87	0.726891327677376	0.76	1.08372498247965	0.182044089343437	1.22031604911889	0.0102	0.0196	0.0225	0.0054	0.1563	0.0066	0.0063	0.067	0.0014	0.0931	0.1172	0.0458	0.0036	0.1201	0.0248	0.0054	0.0062	0.0023	0.0022	0.0399	0.0225	0.0326	0.0613	0.0286	0.0911	0.0016
7	rs117562486	154507150	0.87	0.726891327677376	0.76	1.08372498247965	0.150754219292922	1.09209332441566	0.0103	0.0199	0.0226	0.0055	0.1554	0.0069	0.0064	0.0668	0.0015	0.0924	0.1181	0.0448	0.0039	0.1191	0.0248	0.0057	0.0064	0.0025	0.0024	0.0403	0.0222	0.0325	0.0615	0.0288	0.0908	0.0019
7	rs1387192	154507300	0.87	0.726891327677376	0.76	1.08372498247965	0.135714321809004	1.07730562313539	0.0104	0.02	0.0226	0.0055	0.1553	0.0069	0.0065	0.0668	0.0015	0.0923	0.1183	0.0447	0.0039	0.119	0.0248	0.0058	0.0065	0.0025	0.0024	0.0403	0.0222	0.0325	0.0616	0.0289	0.0908	0.0019
7	rs10273747	154507441	0.87	0.726891327677376	0.76	1.08372498247965	0.1229266523519	1.02416149718642	0.0104	0.02	0.0227	0.0056	0.1555	0.0069	0.0064	0.0667	0.0015	0.0923	0.1182	0.0441	0.0038	0.1193	0.0247	0.0058	0.0065	0.0025	0.0025	0.0404	0.0221	0.0324	0.0616	0.0289	0.0907	0.002
7	rs78805614	154507648	0.87	0.726891327677376	0.76	1.08372498247965	0.121265842873571	0.913804242023349	0.0104	0.02	0.0227	0.0057	0.1555	0.0069	0.0064	0.0665	0.0017	0.0929	0.1178	0.0423	0.0038	0.1196	0.0246	0.0058	0.0066	0.0026	0.0025	0.0405	0.0221	0.0327	0.0617	0.0291	0.0907	0.0023
7	rs116819741	154507726	0.87	0.726891327677376	0.76	1.08372498247965	0.119849133312615	0.887158362043124	0.0104	0.02	0.0227	0.0057	0.1554	0.0069	0.0064	0.0664	0.0017	0.0928	0.118	0.0422	0.0038	0.1194	0.0246	0.0059	0.0066	0.0026	0.0025	0.0406	0.0221	0.0326	0.0616	0.0291	0.0908	0.0024
7	rs10259988	154508225	0.87	0.726891327677376	0.75	1.16700258790913	0.0761973980915549	0.772819732691738	0.0106	0.0196	0.0225	0.0059	0.1552	0.0071	0.0065	0.0662	0.002	0.0927	0.1192	0.0418	0.0038	0.1188	0.0244	0.0061	0.0069	0.0029	0.0025	0.0409	0.0219	0.0323	0.0614	0.0289	0.0907	0.0026
7	rs75944076	154508257	0.87	0.726891327677376	0.75	1.16700258790913	0.0721724688804717	0.771301874276191	0.0106	0.0196	0.0225	0.0059	0.1551	0.007	0.0065	0.0662	0.002	0.0928	0.1193	0.0418	0.0038	0.1187	0.0244	0.0061	0.0069	0.0029	0.0025	0.0409	0.0219	0.0323	0.0614	0.0289	0.0907	0.0026
7	rs4960602	154508288	0.87	0.726891327677376	0.75	1.16700258790913	0.0729914421911161	0.768116469996554	0.0106	0.0196	0.0225	0.0059	0.1551	0.0071	0.0065	0.0661	0.002	0.0929	0.1194	0.0417	0.0038	0.1187	0.0244	0.0062	0.007	0.0029	0.0025	0.041	0.0219	0.0323	0.0613	0.0289	0.0906	0.0026
7	rs729269	154512110	0.86	0.78654304280128	0.75	1.16700258790913	0.0601524870157528	0.520325920224184	0.0109	0.0195	0.0214	0.0069	0.1543	0.0084	0.0072	0.0646	0.0025	0.0937	0.1218	0.0403	0.0036	0.1178	0.0239	0.0073	0.0083	0.0031	0.0023	0.0418	0.022	0.0309	0.0607	0.0279	0.0896	0.0031
7	rs3807263	154512385	0.86	0.78654304280128	0.75	1.16700258790913	0.0602825473039444	0.524621674245552	0.0109	0.0195	0.0214	0.0069	0.1543	0.0084	0.0072	0.0646	0.0025	0.0937	0.1218	0.0403	0.0036	0.1178	0.0239	0.0073	0.0083	0.0031	0.0023	0.0418	0.022	0.0309	0.0607	0.0279	0.0896	0.0031
7	rs76038921	154513483	0.86	0.78654304280128	0.75	1.16700258790913	0.0596895027077334	0.532682557534753	0.0109	0.0194	0.0217	0.0069	0.1542	0.0084	0.0072	0.0646	0.0025	0.0936	0.1217	0.0403	0.0036	0.1178	0.0239	0.0073	0.0084	0.0031	0.0023	0.0418	0.022	0.0308	0.0606	0.0278	0.0897	0.0031
7	rs4960603	154515442	0.86	0.78654304280128	0.74	1.25408873140077	0.0565324656607668	0.530455801691143	0.0109	0.0195	0.0216	0.007	0.1543	0.0084	0.0072	0.0646	0.0025	0.0936	0.1217	0.0402	0.0036	0.1178	0.0239	0.0073	0.0084	0.0031	0.0023	0.0418	0.0221	0.0308	0.0605	0.0278	0.0898	0.0031
7	rs11767028	154527040	0.86	0.78654304280128	0.74	1.25408873140077	0.0540745955378966	0.511899009041047	0.0109	0.0194	0.0216	0.0071	0.1539	0.0085	0.0073	0.0646	0.0025	0.0937	0.1215	0.0401	0.0037	0.1178	0.0238	0.0074	0.0085	0.0031	0.0023	0.0418	0.0222	0.0305	0.0605	0.0278	0.0901	0.003
7	rs75095751	154527161	0.86	0.78654304280128	0.74	1.25408873140077	0.0541091953754793	0.512726345200996	0.0109	0.0194	0.0216	0.0071	0.1539	0.0085	0.0073	0.0646	0.0025	0.0937	0.1215	0.0401	0.0037	0.1178	0.0238	0.0074	0.0085	0.0031	0.0023	0.0418	0.0222	0.0305	0.0605	0.0278	0.0901	0.003
7	rs75058476	154531995	0.86	0.78654304280128	0.74	1.25408873140077	0.0540745955378966	0.512450528976324	0.0109	0.0194	0.0215	0.0072	0.1538	0.0086	0.0073	0.0646	0.0025	0.0937	0.1215	0.0401	0.0037	0.1178	0.0237	0.0075	0.0086	0.0031	0.0023	0.0419	0.0222	0.0304	0.0605	0.0278	0.0901	0.003
7	rs533629	154534254	0.86	0.78654304280128	0.74	1.25408873140077	0.0540227235390766	0.506529578772259	0.0109	0.0194	0.0215	0.0072	0.1539	0.0086	0.0073	0.0647	0.0025	0.0938	0.1216	0.0401	0.0037	0.1178	0.0237	0.0075	0.0086	0.0031	0.0023	0.0419	0.0222	0.0303	0.0604	0.0278	0.0902	0.0029
7	rs6953917	154537783	0.86	0.78654304280128	0.74	1.25408873140077	0.0514546909805158	0.522819150413665	0.0109	0.0194	0.0214	0.0073	0.1536	0.0086	0.0073	0.0647	0.0026	0.0938	0.1214	0.04	0.0037	0.1178	0.0237	0.0076	0.0087	0.0031	0.0023	0.0418	0.0222	0.0303	0.0605	0.0278	0.0902	0.0029
7	rs12666918	154540471	0.86	0.78654304280128	0.75	1.16700258790913	0.0480695469793259	0.516039058559199	0.0109	0.0193	0.0214	0.0074	0.1535	0.0086	0.0074	0.0646	0.0026	0.0938	0.1215	0.04	0.0038	0.1178	0.0236	0.0077	0.0088	0.0031	0.0023	0.0419	0.0223	0.0304	0.0605	0.0277	0.0901	0.0028
7	rs78957617	154542859	0.86	0.78654304280128	0.75	1.16700258790913	0.054403892043909	0.505979680037413	0.0109	0.0193	0.0213	0.0075	0.1539	0.0087	0.0075	0.0647	0.0026	0.0939	0.1214	0.0399	0.0038	0.1182	0.0226	0.0078	0.0088	0.0031	0.0024	0.0415	0.0223	0.0305	0.0603	0.0276	0.0899	0.0028
7	rs1873087	154544103	0.86	0.78654304280128	0.75	1.16700258790913	0.0522450287872228	0.493920519340683	0.011	0.0192	0.0213	0.0075	0.1536	0.0087	0.0075	0.0647	0.0026	0.0939	0.1215	0.0399	0.0038	0.1185	0.0225	0.0078	0.0089	0.0031	0.0024	0.0415	0.0223	0.0305	0.0603	0.0275	0.0898	0.0029
7	rs6974316	154544544	0.86	0.78654304280128	0.75	1.16700258790913	0.0551365614193525	0.519495509115706	0.011	0.0192	0.0213	0.0076	0.1536	0.0087	0.0075	0.0647	0.0026	0.0939	0.1217	0.04	0.0038	0.1185	0.0225	0.0078	0.0089	0.0031	0.0024	0.0415	0.0223	0.0305	0.0603	0.0274	0.0897	0.0029
7	rs71534167	154548496	0.86	0.78654304280128	0.75	1.16700258790913	0.0798496892299289	0.517420941719866	0.011	0.0191	0.0212	0.0077	0.1535	0.0088	0.0076	0.0648	0.0026	0.0937	0.1223	0.0399	0.0039	0.1185	0.0226	0.0079	0.0091	0.0032	0.0024	0.0411	0.0222	0.0305	0.0598	0.0273	0.0895	0.0029
7	rs12532804	154552343	0.86	0.78654304280128	0.75	1.16700258790913	0.314132350774994	0.757367963915876	0.0118	0.018	0.0209	0.0094	0.152	0.0099	0.0082	0.0654	0.0029	0.0918	0.1315	0.039	0.0047	0.1172	0.0238	0.0086	0.0105	0.0032	0.0028	0.0402	0.0224	0.0305	0.0545	0.0256	0.0858	0.0029
7	rs116933589	154552534	0.86	0.78654304280128	0.75	1.16700258790913	0.364750725791512	0.775401566944082	0.0118	0.018	0.021	0.0095	0.1516	0.0099	0.0081	0.0655	0.0029	0.0919	0.1325	0.0392	0.0047	0.1169	0.0236	0.0086	0.0105	0.0032	0.0028	0.04	0.0224	0.0304	0.0542	0.0253	0.0861	0.0029
7	rs7789351	154556133	0.85	0.849213100564478	0.75	1.16700258790913	0.683681918412144	0.797039248213478	0.0117	0.0181	0.0212	0.0099	0.1505	0.0098	0.0079	0.0659	0.0028	0.0924	0.1368	0.04	0.0047	0.1155	0.023	0.0085	0.0108	0.003	0.0029	0.0393	0.0222	0.03	0.0527	0.0237	0.0878	0.0027
7	rs6966524	154557931	0.85	0.849213100564478	0.75	1.16700258790913	0.67626197766454	0.795205799171143	0.0117	0.0181	0.0212	0.0099	0.1504	0.0098	0.0079	0.0659	0.0028	0.0923	0.1368	0.0402	0.0047	0.1154	0.0234	0.0086	0.0108	0.003	0.0029	0.0393	0.0221	0.03	0.0526	0.0235	0.0878	0.0027
7	rs56091483	154561188	0.85	0.849213100564478	0.75	1.16700258790913	0.654435671487758	0.776313245070125	0.0117	0.0181	0.0212	0.0099	0.1507	0.0098	0.0079	0.0659	0.0028	0.0922	0.1369	0.0402	0.0047	0.1153	0.0233	0.0086	0.0108	0.003	0.0029	0.0393	0.0222	0.03	0.0526	0.0235	0.0879	0.0027
7	Affx-37309234	154564154	0.85	0.849213100564478	0.75	1.16700258790913	0.67967645384801	0.775249643012696	0.0116	0.0181	0.0212	0.0099	0.1509	0.0098	0.0079	0.0659	0.0028	0.0921	0.137	0.0402	0.0047	0.1153	0.0233	0.0086	0.0107	0.0029	0.0029	0.0393	0.0223	0.0298	0.0526	0.0234	0.088	0.0027
7	rs6943853	154566409	0.85	0.849213100564478	0.75	1.16700258790913	0.679385559426832	0.776465213835898	0.0115	0.0181	0.0212	0.0098	0.151	0.0097	0.0078	0.066	0.0027	0.0922	0.137	0.0402	0.0047	0.1153	0.0233	0.0086	0.0107	0.0028	0.0029	0.0394	0.0223	0.0299	0.0526	0.0235	0.088	0.0026
7	rs79844580	154575637	0.85	0.849213100564478	0.75	1.16700258790913	0.593583469211999	0.687072033934967	0.0114	0.018	0.0207	0.0096	0.1513	0.0095	0.0076	0.0665	0.0026	0.093	0.1381	0.04	0.0044	0.1153	0.0233	0.0084	0.0106	0.0027	0.0028	0.0392	0.0229	0.0299	0.0519	0.023	0.0884	0.0025
7	rs73167100	154577396	0.85	0.849213100564478	0.75	1.16700258790913	0.567129040385142	0.666580615319728	0.0114	0.018	0.0206	0.0095	0.1513	0.0094	0.0075	0.0667	0.0026	0.0931	0.1385	0.0399	0.0044	0.1155	0.0233	0.0084	0.0106	0.0027	0.0027	0.039	0.023	0.0299	0.0518	0.0228	0.0887	0.0025
7	rs11772357	154578002	0.85	0.849213100564478	0.75	1.16700258790913	0.553351991275538	0.675997974977906	0.0114	0.018	0.0206	0.0094	0.1511	0.0094	0.0075	0.0667	0.0026	0.0932	0.1388	0.0399	0.0043	0.1156	0.0233	0.0084	0.0106	0.0027	0.0027	0.0389	0.0231	0.0299	0.0517	0.0229	0.0887	0.0025
7	rs10270979	154578547	0.85	0.849213100564478	0.75	1.16700258790913	0.596321364368671	0.657632938791058	0.0115	0.0181	0.0208	0.0094	0.1511	0.0094	0.0074	0.0668	0.0026	0.0932	0.1392	0.0399	0.0044	0.1154	0.0234	0.0083	0.0106	0.0028	0.0027	0.0389	0.0231	0.03	0.0511	0.0227	0.0888	0.0025
7	rs115147699	154580565	0.86	0.78654304280128	0.75	1.16700258790913	0.474813474852879	0.463162987269957	0.012	0.018	0.0203	0.0087	0.1521	0.0086	0.0067	0.0672	0.0025	0.0929	0.141	0.0398	0.0041	0.1165	0.0246	0.0075	0.0099	0.0027	0.0025	0.0385	0.0234	0.0297	0.0504	0.0222	0.0897	0.0023
7	rs10081323	154581951	0.85	0.849213100564478	0.75	1.16700258790913	0.437489248764421	0.333245919667993	0.0124	0.018	0.0197	0.0081	0.153	0.0078	0.006	0.0676	0.0023	0.0928	0.1431	0.0396	0.0039	0.1175	0.0256	0.0067	0.0092	0.0025	0.0023	0.0382	0.0238	0.0295	0.0498	0.022	0.0907	0.0021
7	rs117840002	154583781	0.85	0.849213100564478	0.75	1.16700258790913	0.471314106179825	0.212664790837299	0.0137	0.0179	0.0191	0.0075	0.1543	0.0071	0.0054	0.0679	0.002	0.0926	0.1454	0.0395	0.0035	0.1188	0.0258	0.0058	0.0085	0.0024	0.002	0.0374	0.0243	0.0288	0.0493	0.0216	0.0916	0.0017
7	rs11980477	154584991	0.85	0.849213100564478	0.75	1.16700258790913	0.475982726090926	0.173160180601383	0.0139	0.0179	0.0188	0.0073	0.1548	0.0069	0.0052	0.068	0.0019	0.0925	0.1461	0.0394	0.0034	0.1195	0.0259	0.0055	0.0083	0.0024	0.0019	0.0372	0.0245	0.0287	0.0492	0.0215	0.092	0.0016
7	rs10266138	154585343	0.85	0.849213100564478	0.75	1.16700258790913	0.47346135029247	0.16978921223035	0.0139	0.0178	0.0188	0.0072	0.1549	0.0069	0.0052	0.0681	0.0019	0.0925	0.1462	0.0394	0.0034	0.1196	0.026	0.0054	0.0082	0.0023	0.0018	0.0372	0.0245	0.0286	0.0493	0.0215	0.092	0.0016
7	rs3807266	154586773	0.85	0.849213100564478	0.75	1.16700258790913	0.392331029770922	0.165461279592916	0.0139	0.0178	0.0188	0.0068	0.1553	0.0069	0.005	0.0681	0.0019	0.0925	0.1465	0.0393	0.0033	0.1199	0.0262	0.0052	0.0081	0.0023	0.0018	0.037	0.0245	0.0285	0.0496	0.0216	0.0921	0.0015
7	rs73169011	154590404	0.85	0.849213100564478	0.75	1.16700258790913	0.356815171810611	0.18493431688321	0.014	0.0177	0.0187	0.0065	0.1562	0.0067	0.0049	0.0681	0.0019	0.0927	0.1468	0.0393	0.0032	0.1203	0.0266	0.0051	0.0079	0.0023	0.0017	0.0368	0.0244	0.0281	0.0498	0.0218	0.0918	0.0014
7	rs11770739	154591538	0.85	0.849213100564478	0.75	1.16700258790913	0.374085398992248	0.200307363625647	0.014	0.0177	0.0186	0.0065	0.1563	0.0067	0.0049	0.0682	0.0019	0.0927	0.1468	0.0393	0.0032	0.1204	0.0266	0.0051	0.0079	0.0023	0.0017	0.0368	0.0244	0.0281	0.0499	0.0218	0.0917	0.0014
7	rs71534169	154592866	0.85	0.849213100564478	0.75	1.16700258790913	0.380228441227639	0.198845319840853	0.014	0.0177	0.0186	0.0064	0.1563	0.0066	0.0048	0.0682	0.0019	0.0927	0.1468	0.0393	0.0032	0.1203	0.0267	0.005	0.0079	0.0023	0.0017	0.0369	0.0244	0.0281	0.05	0.0218	0.0918	0.0014
7	rs12531589	154592965	0.85	0.849213100564478	0.75	1.16700258790913	0.380614070294439	0.202192406842174	0.014	0.0177	0.0187	0.0064	0.1561	0.0066	0.0048	0.0681	0.0019	0.0927	0.1468	0.0393	0.0032	0.1203	0.0268	0.005	0.0078	0.0023	0.0017	0.0369	0.0244	0.0281	0.05	0.0218	0.0918	0.0014
7	rs6946990	154596016	0.85	0.849213100564478	0.76	1.08372498247965	0.377479723280571	0.221254179915476	0.014	0.0177	0.0187	0.0064	0.1564	0.0066	0.0048	0.0682	0.0019	0.0929	0.1465	0.0393	0.0032	0.1204	0.0268	0.005	0.0077	0.0023	0.0016	0.0368	0.0243	0.0281	0.0501	0.0218	0.0918	0.0014
7	rs3807272	154597941	0.85	0.849213100564478	0.76	1.08372498247965	0.365829960382045	0.224829647859156	0.014	0.0178	0.0188	0.0064	0.1566	0.0066	0.0047	0.0682	0.0019	0.0928	0.1466	0.0393	0.0032	0.1204	0.0269	0.0049	0.0077	0.0023	0.0016	0.0367	0.0243	0.0282	0.05	0.0217	0.0918	0.0014
7	rs3807273	154598010	0.85	0.849213100564478	0.76	1.08372498247965	0.366640456973164	0.229188496529739	0.014	0.0178	0.0188	0.0064	0.1566	0.0066	0.0047	0.0682	0.0019	0.0928	0.1466	0.0393	0.0032	0.1204	0.0269	0.0049	0.0077	0.0023	0.0016	0.0367	0.0243	0.0282	0.05	0.0217	0.0918	0.0014
7	rs1525756	154607817	0.85	0.849213100564478	0.76	1.08372498247965	0.358844132679687	0.23699184441006	0.014	0.0178	0.0189	0.0063	0.1568	0.0065	0.0047	0.0681	0.0018	0.0928	0.1466	0.0393	0.0032	0.1204	0.0269	0.0049	0.0077	0.0022	0.0016	0.0367	0.0243	0.0282	0.0501	0.0218	0.0918	0.0014
7	rs117512950	154612227	0.85	0.849213100564478	0.78	0.928434583535755	0.360450117488323	0.239759453700918	0.014	0.0178	0.0189	0.0063	0.1568	0.0065	0.0047	0.0681	0.0018	0.0929	0.1466	0.0394	0.0031	0.1204	0.0269	0.0049	0.0077	0.0022	0.0016	0.0367	0.0243	0.0282	0.0501	0.0218	0.0917	0.0014
7	rs2030792	154621597	0.85	0.849213100564478	0.78	0.928434583535755	0.40405694292863	0.287382279670815	0.0141	0.0179	0.0192	0.0061	0.1579	0.0063	0.0043	0.0676	0.0018	0.0928	0.1466	0.0395	0.0031	0.1209	0.027	0.0046	0.0075	0.002	0.0015	0.0364	0.0242	0.028	0.0503	0.0223	0.0915	0.0013
7	rs116957136	154621745	0.85	0.849213100564478	0.78	0.928434583535755	0.40354597729085	0.290909901413091	0.0141	0.0179	0.0192	0.0061	0.158	0.0062	0.0043	0.0676	0.0018	0.0928	0.1466	0.0396	0.0031	0.1209	0.027	0.0046	0.0075	0.002	0.0015	0.0364	0.0242	0.028	0.0503	0.0223	0.0915	0.0013
7	rs1464911	154623608	0.85	0.849213100564478	0.78	0.928434583535755	0.410156595779261	0.327983615755544	0.0141	0.018	0.0194	0.006	0.1582	0.0062	0.0043	0.0675	0.0018	0.0928	0.1465	0.0396	0.0031	0.121	0.0271	0.0045	0.0074	0.002	0.0015	0.0362	0.0242	0.028	0.0504	0.0226	0.0913	0.0013
7	rs1464912	154623827	0.85	0.849213100564478	0.78	0.928434583535755	0.405079847584457	0.33373667732889	0.0141	0.018	0.0194	0.006	0.1582	0.0062	0.0043	0.0674	0.0017	0.0928	0.1466	0.0397	0.0031	0.121	0.0271	0.0045	0.0074	0.002	0.0015	0.0362	0.0242	0.028	0.0504	0.0226	0.0913	0.0013
7	rs76880781	154623933	0.85	0.849213100564478	0.78	0.928434583535755	0.404795577243635	0.330061135992204	0.0141	0.018	0.0194	0.006	0.1582	0.0062	0.0043	0.0675	0.0017	0.0928	0.1466	0.0397	0.0031	0.121	0.0271	0.0045	0.0074	0.002	0.0015	0.0362	0.0242	0.028	0.0504	0.0226	0.0912	0.0013
7	rs77820901	154626454	0.85	0.849213100564478	0.78	0.928434583535755	0.388813775444255	0.311142711991857	0.0141	0.018	0.0194	0.006	0.1582	0.0062	0.0043	0.0675	0.0017	0.0928	0.1466	0.0396	0.0031	0.121	0.0271	0.0045	0.0074	0.002	0.0015	0.0362	0.0242	0.028	0.0504	0.0226	0.0913	0.0013
7	rs7787101	154644777	0.85	0.849213100564478	0.78	0.928434583535755	0.398285018580878	0.293623239777972	0.0142	0.0179	0.0194	0.0059	0.1586	0.0061	0.0043	0.0686	0.0017	0.0927	0.1465	0.0395	0.003	0.1204	0.0274	0.0044	0.0072	0.0019	0.0013	0.0363	0.0242	0.0275	0.0505	0.0227	0.0914	0.0012
7	rs3807275	154649264	0.85	0.849213100564478	0.79	0.8563340912432	0.408727344138922	0.344090821582801	0.0142	0.018	0.0195	0.0059	0.1588	0.0062	0.0043	0.0686	0.0017	0.0927	0.1465	0.0395	0.003	0.1203	0.0274	0.0045	0.0072	0.0019	0.0013	0.0365	0.0242	0.0274	0.0504	0.0228	0.0914	0.0012
7	rs940845	154651240	0.85	0.849213100564478	0.79	0.8563340912432	0.344137519497226	0.251269512319485	0.0143	0.0179	0.0192	0.0056	0.1588	0.006	0.0041	0.0702	0.0015	0.0931	0.1466	0.0389	0.003	0.1202	0.0273	0.0044	0.007	0.0018	0.0012	0.0373	0.0241	0.0268	0.0511	0.0222	0.0913	0.0011
7	rs117967604	154651450	0.85	0.849213100564478	0.79	0.8563340912432	0.333753965625026	0.236881354710373	0.0143	0.0179	0.0192	0.0056	0.1588	0.0059	0.004	0.0704	0.0015	0.0931	0.1467	0.0389	0.003	0.1202	0.0273	0.0044	0.007	0.0018	0.0012	0.0374	0.0241	0.0267	0.0512	0.0221	0.0913	0.0011
7	rs3807277	154651892	0.85	0.849213100564478	0.79	0.8563340912432	0.317735728853463	0.209154484200556	0.0144	0.0179	0.0191	0.0055	0.1587	0.0059	0.004	0.0707	0.0015	0.0933	0.1467	0.0388	0.003	0.1203	0.0272	0.0044	0.0069	0.0018	0.0011	0.0375	0.024	0.0266	0.0513	0.0221	0.0912	0.0011
7	rs3823529	154658504	0.85	0.849213100564478	0.79	0.8563340912432	0.276814740750439	0.133208609778231	0.0145	0.0178	0.0188	0.0052	0.1584	0.0056	0.0038	0.0719	0.0014	0.0944	0.1472	0.0384	0.003	0.1199	0.0268	0.0041	0.0067	0.0018	0.001	0.0384	0.0237	0.0259	0.0522	0.0219	0.0911	0.001
7	rs10243586	154659542	0.85	0.849213100564478	0.79	0.8563340912432	0.277748549187644	0.125504942557122	0.0145	0.0179	0.0188	0.0051	0.1584	0.0056	0.0037	0.072	0.0013	0.0945	0.1472	0.0384	0.003	0.1199	0.0268	0.0041	0.0066	0.0018	0.001	0.0385	0.0237	0.0258	0.0523	0.0219	0.091	0.001
7	rs62472964	154663072	0.85	0.849213100564478	0.79	0.8563340912432	0.278122546396688	0.143399242274283	0.0145	0.0179	0.0188	0.0051	0.1586	0.0056	0.0037	0.0721	0.0013	0.0946	0.147	0.0385	0.003	0.1199	0.0267	0.004	0.0066	0.0018	9e-04	0.0386	0.0237	0.0258	0.0523	0.022	0.091	0.001
7	rs11768385	154663549	0.85	0.849213100564478	0.79	0.8563340912432	0.275231151476777	0.150059708613022	0.0145	0.0179	0.0188	0.0051	0.1586	0.0056	0.0037	0.0722	0.0013	0.0946	0.147	0.0385	0.003	0.1199	0.0267	0.004	0.0066	0.0018	9e-04	0.0386	0.0237	0.0258	0.0523	0.022	0.091	0.001
7	rs117117393	154667370	0.85	0.849213100564478	0.79	0.8563340912432	0.283103552017955	0.138866829495454	0.0145	0.0179	0.0187	0.005	0.1588	0.0056	0.0037	0.0726	0.0013	0.0943	0.1471	0.0384	0.003	0.1196	0.0267	0.004	0.0065	0.0018	9e-04	0.0386	0.0239	0.0259	0.0523	0.022	0.0908	0.001
7	rs10269751	154667907	0.85	0.849213100564478	0.79	0.8563340912432	0.283245214617429	0.134933388472316	0.0145	0.0179	0.0187	0.005	0.1588	0.0056	0.0036	0.0726	0.0013	0.0943	0.1471	0.0384	0.003	0.1196	0.0267	0.004	0.0065	0.0018	9e-04	0.0386	0.0239	0.0258	0.0523	0.022	0.0909	0.001
7	rs10274105	154669005	0.85	0.849213100564478	0.79	0.8563340912432	0.288942856095741	0.134933388472316	0.0145	0.0179	0.0186	0.005	0.1589	0.0056	0.0036	0.0728	0.0013	0.0943	0.1471	0.0384	0.003	0.1195	0.0267	0.004	0.0065	0.0018	9e-04	0.0386	0.0239	0.0259	0.0523	0.022	0.0908	0.001
7	rs75839681	154669263	0.85	0.849213100564478	0.79	0.8563340912432	0.290472478871275	0.125239297911218	0.0145	0.0179	0.0186	0.005	0.1589	0.0056	0.0036	0.0728	0.0013	0.0942	0.1471	0.0384	0.003	0.1195	0.0267	0.004	0.0065	0.0018	9e-04	0.0386	0.0239	0.0259	0.0523	0.022	0.0908	0.001
7	rs3807293	154671697	0.84	0.914942008907111	0.8	0.78786632127418	0.458591006729192	0.0903779228433499	0.0144	0.0183	0.0175	0.0047	0.1594	0.0066	0.0035	0.0748	0.0012	0.0948	0.1479	0.0378	0.0032	0.1178	0.0269	0.0038	0.0061	0.0019	9e-04	0.0388	0.0239	0.0257	0.0522	0.0218	0.0901	0.0011
7	rs3817518	154672809	0.84	0.914942008907111	0.8	0.78786632127418	0.592285012488416	0.0634125350556216	0.0145	0.0184	0.0169	0.0043	0.16	0.0071	0.0036	0.0748	0.0011	0.0958	0.1479	0.0376	0.0033	0.1173	0.027	0.0036	0.0058	0.0019	0.001	0.0387	0.0239	0.0256	0.0525	0.0219	0.0895	0.0012
7	rs3817515	154672975	0.84	0.914942008907111	0.8	0.78786632127418	0.595841811874479	0.0642925244573774	0.0145	0.0184	0.0169	0.0043	0.16	0.0071	0.0036	0.0748	0.0011	0.0957	0.1479	0.0376	0.0033	0.1173	0.027	0.0036	0.0058	0.0019	0.001	0.0387	0.0239	0.0256	0.0525	0.0219	0.0896	0.0012
7	rs7797669	154674716	0.84	0.914942008907111	0.8	0.78786632127418	0.568468561866801	0.0653825876454319	0.0145	0.0185	0.0169	0.0042	0.1602	0.007	0.0036	0.0749	0.0011	0.0958	0.1477	0.0376	0.0033	0.1174	0.027	0.0036	0.0058	0.0019	0.001	0.0387	0.0238	0.0257	0.0525	0.022	0.0895	0.0012
7	rs940378	154679447	0.84	0.914942008907111	0.8	0.78786632127418	0.547872578675595	0.0703823905035144	0.0144	0.0185	0.0169	0.0042	0.1603	0.007	0.0036	0.075	0.0011	0.0959	0.1475	0.0375	0.0033	0.1175	0.027	0.0035	0.0057	0.0019	0.001	0.0387	0.0237	0.0257	0.0525	0.0221	0.0895	0.0012
7	rs4960643	154679703	0.84	0.914942008907111	0.8	0.78786632127418	0.551963208861006	0.0705234598699202	0.0144	0.0185	0.0169	0.0042	0.1603	0.007	0.0036	0.075	0.0011	0.0959	0.1475	0.0375	0.0034	0.1175	0.027	0.0035	0.0057	0.0018	0.001	0.0387	0.0236	0.0257	0.0525	0.0221	0.0895	0.0012
7	rs79614365	154680207	0.84	0.914942008907111	0.8	0.78786632127418	0.548729104111607	0.0702414383832952	0.0144	0.0186	0.0169	0.0042	0.1603	0.007	0.0036	0.0751	0.0011	0.0959	0.1475	0.0375	0.0034	0.1175	0.0271	0.0035	0.0057	0.0018	0.001	0.0387	0.0236	0.0257	0.0525	0.0221	0.0894	0.0012
7	rs3734960	154684153	0.84	0.914942008907111	0.8	0.78786632127418	0.541763533767432	0.0821820760467997	0.014	0.0187	0.017	0.004	0.1611	0.0068	0.0036	0.0753	0.0011	0.0963	0.1473	0.0375	0.0035	0.1176	0.0272	0.0034	0.0056	0.0019	0.001	0.0388	0.0232	0.0258	0.0523	0.0223	0.089	0.0012
7	rs62472998	154685418	0.84	0.914942008907111	0.8	0.78786632127418	0.535556532220924	0.0825580642487778	0.014	0.0188	0.0169	0.004	0.1613	0.0068	0.0036	0.0755	0.001	0.0962	0.1472	0.0375	0.0036	0.1175	0.0271	0.0033	0.0055	0.0019	0.001	0.0389	0.0234	0.0258	0.0522	0.0222	0.0888	0.0012
7	rs4286904	154689868	0.84	0.914942008907111	0.8	0.78786632127418	0.534123949009071	0.0844483802963628	0.0141	0.019	0.0168	0.0038	0.1618	0.0066	0.0037	0.076	0.001	0.096	0.1471	0.0376	0.0037	0.1174	0.027	0.0032	0.0053	0.0019	0.001	0.0391	0.0236	0.0259	0.0521	0.0219	0.0884	0.0012
7	rs78106838	154691804	0.84	0.914942008907111	0.81	0.722979171095748	0.576266883495424	0.0991233950663608	0.014	0.0191	0.0168	0.0037	0.1618	0.0066	0.0038	0.0762	9e-04	0.0958	0.1468	0.0381	0.0037	0.1173	0.027	0.0031	0.0053	0.0019	0.001	0.0392	0.0237	0.0259	0.0522	0.0221	0.0882	0.0012
7	rs940836	154692448	0.84	0.914942008907111	0.81	0.722979171095748	0.598927761892201	0.101236627245305	0.014	0.0191	0.0168	0.0037	0.1617	0.0066	0.0039	0.0762	9e-04	0.0958	0.1467	0.0382	0.0037	0.1173	0.027	0.0031	0.0053	0.0018	0.0011	0.0392	0.0237	0.0259	0.0522	0.0222	0.0882	0.0012
7	rs7807062	154692521	0.84	0.914942008907111	0.82	0.661616834019215	0.598790452084468	0.0996906297800724	0.014	0.0191	0.0168	0.0037	0.1617	0.0066	0.0039	0.0762	9e-04	0.0958	0.1468	0.0382	0.0037	0.1173	0.027	0.0031	0.0053	0.0018	0.0011	0.0392	0.0237	0.0258	0.0522	0.0222	0.0881	0.0012
7	rs35223873	154693849	0.84	0.914942008907111	0.82	0.661616834019215	0.583232747724663	0.0980733211585958	0.014	0.0192	0.0168	0.0037	0.1618	0.0065	0.0039	0.0763	9e-04	0.0959	0.1466	0.0382	0.0037	0.1173	0.0269	0.003	0.0053	0.0018	0.0011	0.0392	0.0237	0.0257	0.0522	0.0223	0.0883	0.0012
7	rs870682	154694692	0.84	0.914942008907111	0.82	0.661616834019215	0.569675394144155	0.0872005922721465	0.014	0.0193	0.0168	0.0037	0.1618	0.0065	0.0039	0.0763	0.001	0.0959	0.1466	0.0382	0.0037	0.1173	0.0269	0.003	0.0053	0.0018	0.0011	0.0392	0.0236	0.0256	0.0523	0.0222	0.0883	0.0013
7	rs4960563	154695553	0.84	0.914942008907111	0.82	0.661616834019215	0.568401550703495	0.0879713630836043	0.014	0.0193	0.0168	0.0037	0.1619	0.0065	0.0039	0.0764	0.001	0.0958	0.1465	0.0381	0.0037	0.1173	0.0269	0.003	0.0052	0.0018	0.0011	0.0392	0.0236	0.0256	0.0523	0.0222	0.0883	0.0013
7	rs62473030	154699709	0.84	0.914942008907111	0.82	0.661616834019215	0.678295203440074	0.0925737372595318	0.0143	0.0198	0.0166	0.0034	0.1624	0.0067	0.0039	0.0771	8e-04	0.0956	0.1456	0.0376	0.0037	0.1173	0.0266	0.0031	0.005	0.0016	9e-04	0.0398	0.0232	0.0259	0.0529	0.0224	0.0881	0.0012
7	rs940376	154701220	0.84	0.914942008907111	0.83	0.603719568470427	0.81928713579145	0.110704851781014	0.0144	0.0201	0.0165	0.0032	0.1628	0.0069	0.0039	0.0774	7e-04	0.0956	0.1451	0.0372	0.0037	0.1172	0.0265	0.0032	0.0048	0.0013	8e-04	0.0401	0.0228	0.0264	0.0531	0.0225	0.088	0.0011
7	rs4960647	154701305	0.84	0.914942008907111	0.83	0.603719568470427	0.829895781001476	0.112399357610283	0.0144	0.0201	0.0164	0.0032	0.1628	0.0069	0.0039	0.0774	7e-04	0.0955	0.1451	0.0372	0.0037	0.1172	0.0265	0.0033	0.0048	0.0013	8e-04	0.0402	0.0228	0.0264	0.0531	0.0226	0.088	0.0011
7	rs73171021	154705032	0.83	0.983767787599247	0.83	0.603719568470427	0.870317241099695	0.109356351537263	0.0145	0.0202	0.0165	0.0031	0.163	0.007	0.0039	0.0773	6e-04	0.0955	0.1448	0.0371	0.0036	0.1173	0.0265	0.0033	0.0048	0.0013	8e-04	0.0403	0.0229	0.0264	0.053	0.0226	0.0881	0.0011
7	rs884688	154710580	0.83	0.983767787599247	0.83	0.603719568470427	0.936804529764911	0.0979121601905018	0.0146	0.0203	0.0164	0.0031	0.1633	0.007	0.0039	0.077	6e-04	0.0952	0.1445	0.0371	0.0037	0.1173	0.0266	0.0033	0.0048	0.0013	8e-04	0.0404	0.0229	0.0265	0.0529	0.0228	0.0882	0.0011
7	rs57164738	154716432	0.83	0.983767787599247	0.83	0.603719568470427	1.01548250124409	0.110789343161344	0.0146	0.0204	0.0165	0.0031	0.1631	0.0071	0.0039	0.077	6e-04	0.0951	0.1443	0.0372	0.0037	0.1175	0.0266	0.0033	0.0047	0.0012	7e-04	0.0405	0.023	0.0267	0.0526	0.0228	0.0882	0.001
7	rs56377766	154722695	0.83	0.983767787599247	0.83	0.603719568470427	1.21585556000128	0.172166323934022	0.0147	0.0206	0.0166	0.0032	0.1616	0.0072	0.004	0.0769	5e-04	0.0957	0.1438	0.0373	0.0037	0.1173	0.0268	0.0032	0.0046	0.0011	7e-04	0.0408	0.0234	0.0282	0.0521	0.023	0.0875	9e-04
7	rs55644641	154724654	0.83	0.983767787599247	0.83	0.603719568470427	1.23427734771549	0.18922542205828	0.0147	0.0206	0.0166	0.0032	0.1615	0.0073	0.004	0.0769	5e-04	0.0957	0.1438	0.0373	0.0037	0.1173	0.0268	0.0032	0.0046	0.0011	7e-04	0.0409	0.0234	0.0284	0.0521	0.023	0.0875	9e-04
7	rs3501	154738409	0.83	0.983767787599247	0.83	0.603719568470427	1.24877296978191	0.202192406842174	0.0147	0.0206	0.0166	0.0032	0.1615	0.0073	0.004	0.0769	5e-04	0.0958	0.1438	0.0373	0.0037	0.1173	0.0268	0.0032	0.0046	0.0011	7e-04	0.0409	0.0235	0.0284	0.0521	0.023	0.0874	9e-04
7	rs2316540	154739907	0.83	0.983767787599247	0.83	0.603719568470427	1.23941348824388	0.195102369144182	0.0147	0.0206	0.0166	0.0033	0.1615	0.0073	0.004	0.0768	5e-04	0.0957	0.1437	0.0373	0.0037	0.1173	0.0268	0.0032	0.0047	0.0011	6e-04	0.0408	0.0235	0.0285	0.0521	0.023	0.0875	9e-04
7	rs35505514	154758813	0.83	0.983767787599247	0.83	0.603719568470427	1.1996631849965	0.19728284520975	0.0147	0.0206	0.0166	0.0033	0.1615	0.0072	0.004	0.0768	5e-04	0.0957	0.1437	0.0373	0.0037	0.1174	0.0269	0.0033	0.0047	0.001	6e-04	0.0408	0.0235	0.0285	0.0521	0.023	0.0876	9e-04
7	rs62471875	154778171	0.83	0.983767787599247	0.83	0.603719568470427	1.19459159376328	0.192930093404864	0.0147	0.0206	0.0166	0.0033	0.1615	0.0072	0.004	0.0767	4e-04	0.0956	0.1435	0.0373	0.0037	0.1177	0.0268	0.0033	0.0047	0.001	5e-04	0.0408	0.0235	0.0285	0.052	0.023	0.0877	9e-04
7	rs62471878	154787612	0.83	0.983767787599247	0.83	0.603719568470427	1.19717244975588	0.229516504139965	0.0147	0.0205	0.0166	0.0033	0.1616	0.0073	0.004	0.0765	4e-04	0.0953	0.1431	0.0374	0.0036	0.1185	0.0268	0.0033	0.0049	0.001	4e-04	0.0407	0.0235	0.0287	0.0519	0.023	0.088	8e-04
7	rs62471879	154790832	0.83	0.983767787599247	0.83	0.603719568470427	1.1727421538907	0.19988926986268	0.0147	0.0205	0.0167	0.0033	0.1617	0.0073	0.004	0.0764	4e-04	0.0952	0.143	0.0373	0.0036	0.1184	0.0267	0.0033	0.0049	0.001	3e-04	0.0407	0.0235	0.0288	0.0519	0.023	0.088	8e-04
7	rs4960662	154793723	0.83	0.983767787599247	0.83	0.603719568470427	1.19634265242405	0.207353721949946	0.0148	0.0205	0.0167	0.0033	0.1618	0.0073	0.004	0.0764	4e-04	0.0952	0.1429	0.0372	0.0035	0.1184	0.0267	0.0033	0.0049	0.001	3e-04	0.0407	0.0235	0.0288	0.052	0.023	0.0881	8e-04
7	rs446938	154813772	0.83	0.983767787599247	0.84	0.549223467132668	1.19210496601806	0.23699184441006	0.015	0.0205	0.017	0.0032	0.162	0.0075	0.0039	0.0768	4e-04	0.095	0.1422	0.0369	0.0034	0.1178	0.0266	0.0034	0.005	0.001	3e-04	0.0404	0.0236	0.0292	0.0522	0.023	0.0884	8e-04
7	rs61374577	154831138	0.83	0.983767787599247	0.84	0.549223467132668	1.15950797606562	0.190046572713624	0.015	0.0204	0.0169	0.0032	0.1619	0.0075	0.0039	0.0769	4e-04	0.0953	0.1422	0.0366	0.0034	0.1182	0.0264	0.0035	0.0051	0.001	3e-04	0.0404	0.0236	0.0293	0.0519	0.0229	0.0887	7e-04
7	rs73172838	154842348	0.83	0.983767787599247	0.84	0.549223467132668	1.13276587324971	0.162532983161867	0.0151	0.0204	0.0168	0.0032	0.1618	0.0076	0.0039	0.0769	4e-04	0.0956	0.1421	0.0362	0.0034	0.1187	0.0261	0.0036	0.0051	0.001	3e-04	0.0403	0.0236	0.0294	0.0516	0.0228	0.089	7e-04
7	rs1440459	154849853	0.83	0.983767787599247	0.84	0.549223467132668	1.11576252108341	0.137123690700647	0.0151	0.0204	0.0167	0.0032	0.1616	0.0077	0.0039	0.0769	3e-04	0.096	0.1422	0.0358	0.0034	0.1192	0.0258	0.0037	0.0052	0.001	3e-04	0.0403	0.0235	0.0294	0.0512	0.0226	0.0894	7e-04
7	rs113332184	154855673	0.83	0.983767787599247	0.84	0.549223467132668	1.107969881301	0.135024392327929	0.0152	0.0204	0.0167	0.0033	0.1616	0.0077	0.004	0.0769	3e-04	0.096	0.1421	0.0357	0.0034	0.1192	0.0258	0.0037	0.0053	0.001	3e-04	0.0402	0.0235	0.0295	0.0512	0.0227	0.0894	7e-04
7	rs1561600	154855829	0.83	0.983767787599247	0.84	0.549223467132668	1.10814877875996	0.136392152344179	0.0152	0.0204	0.0167	0.0033	0.1616	0.0077	0.004	0.0769	3e-04	0.096	0.1421	0.0357	0.0034	0.1192	0.0258	0.0037	0.0053	0.001	3e-04	0.0402	0.0235	0.0295	0.0512	0.0227	0.0894	7e-04
7	rs3823534	154862188	0.82	1.05572611347058	0.84	0.549223467132668	1.02630143772296	0.122945873456319	0.0153	0.0202	0.0172	0.0035	0.1604	0.0082	0.0044	0.0764	4e-04	0.0963	0.1404	0.0358	0.0034	0.1191	0.0257	0.004	0.0055	0.0011	3e-04	0.04	0.0235	0.0302	0.0515	0.0225	0.0893	8e-04
7	rs6320	154862621	0.83	0.983767787599247	0.84	0.549223467132668	1.0232674428211	0.13032226683604	0.0154	0.0203	0.0173	0.0036	0.1602	0.0082	0.0044	0.0764	4e-04	0.0962	0.1403	0.0358	0.0034	0.119	0.0258	0.004	0.0055	0.0011	3e-04	0.0399	0.0235	0.0303	0.0516	0.0225	0.0893	8e-04
7	rs11575874	154862652	0.83	0.983767787599247	0.84	0.549223467132668	1.02136222683541	0.127815972895983	0.0153	0.0203	0.0173	0.0036	0.1602	0.0082	0.0044	0.0763	4e-04	0.0963	0.1403	0.0358	0.0034	0.119	0.0258	0.004	0.0055	0.0011	3e-04	0.04	0.0236	0.0303	0.0516	0.0225	0.0891	8e-04
7	rs74374398	154867032	0.83	0.983767787599247	0.85	0.498060230126391	1.02387395017147	0.122418878471943	0.0153	0.0203	0.0173	0.0037	0.1597	0.0084	0.0045	0.0764	5e-04	0.0962	0.1397	0.0358	0.0035	0.1192	0.0257	0.0042	0.0055	0.0011	3e-04	0.04	0.0236	0.0305	0.0518	0.0225	0.0888	8e-04
7	rs1440451	154868879	0.83	0.983767787599247	0.85	0.498060230126391	1.02041015961874	0.122682269843163	0.0153	0.0203	0.0173	0.0037	0.1597	0.0084	0.0045	0.0764	5e-04	0.0962	0.1397	0.0358	0.0035	0.1192	0.0257	0.0042	0.0055	0.0011	3e-04	0.04	0.0236	0.0305	0.0518	0.0225	0.0888	8e-04
7	rs980442	154876342	0.83	0.983767787599247	0.85	0.498060230126391	1.02101597884827	0.119796683799301	0.0153	0.0203	0.0173	0.0037	0.1595	0.0084	0.0046	0.0763	5e-04	0.0962	0.1395	0.0357	0.0035	0.1192	0.0257	0.0042	0.0056	0.0011	3e-04	0.04	0.0237	0.0306	0.0519	0.0225	0.0887	9e-04
7	rs1946915	154876386	0.83	0.983767787599247	0.85	0.498060230126391	1.02041015961874	0.119361731469192	0.0153	0.0202	0.0173	0.0037	0.1595	0.0084	0.0046	0.0763	5e-04	0.0962	0.1395	0.0357	0.0035	0.1192	0.0257	0.0042	0.0056	0.0011	3e-04	0.04	0.0237	0.0306	0.0519	0.0225	0.0887	9e-04
7	rs116949195	154882512	0.83	0.983767787599247	0.85	0.498060230126391	1.0192854543426	0.112569348639354	0.0153	0.0202	0.0173	0.0038	0.1594	0.0085	0.0046	0.0763	5e-04	0.0963	0.1393	0.0356	0.0036	0.1192	0.0258	0.0043	0.0056	0.0011	3e-04	0.04	0.0237	0.0306	0.0519	0.0226	0.0885	9e-04
7	rs1657282	154886982	0.83	0.983767787599247	0.85	0.498060230126391	1.02439392970389	0.115216702404417	0.0153	0.0202	0.0173	0.0038	0.1593	0.0086	0.0047	0.0763	5e-04	0.0963	0.1392	0.0355	0.0036	0.1192	0.0258	0.0043	0.0056	0.001	4e-04	0.0401	0.0237	0.0307	0.052	0.0226	0.0885	9e-04
7	rs1730140	154894331	0.83	0.983767787599247	0.85	0.498060230126391	1.01712397654286	0.099852929030262	0.0152	0.0203	0.0174	0.0039	0.159	0.0087	0.0048	0.0765	6e-04	0.0962	0.1391	0.0352	0.0036	0.119	0.0257	0.0044	0.0056	0.0011	4e-04	0.0401	0.0237	0.0308	0.052	0.0226	0.0885	9e-04
7	rs1620008	154898237	0.83	0.983767787599247	0.85	0.498060230126391	0.982369253417149	0.0956668466215838	0.0154	0.0203	0.0174	0.0039	0.1587	0.0088	0.0048	0.0765	7e-04	0.0961	0.1389	0.035	0.0037	0.119	0.0257	0.0045	0.0057	0.0011	4e-04	0.04	0.0237	0.0309	0.052	0.0226	0.0885	9e-04
7	rs6945506	154901930	0.83	0.983767787599247	0.86	0.450156947394433	0.781692188804436	0.101236627245305	0.0158	0.02	0.0183	0.0046	0.1561	0.0094	0.0055	0.076	0.0011	0.0948	0.1381	0.0337	0.004	0.1195	0.0261	0.0051	0.0063	0.0012	5e-04	0.0396	0.024	0.0315	0.0517	0.0229	0.0879	0.001
7	rs73174637	154902559	0.83	0.983767787599247	0.85	0.498060230126391	0.787892004382417	0.100096571140738	0.0158	0.02	0.0184	0.0047	0.1558	0.0095	0.0055	0.0762	0.0012	0.0947	0.138	0.0336	0.004	0.1196	0.0261	0.0052	0.0064	0.0013	5e-04	0.0396	0.024	0.0315	0.0517	0.0229	0.0878	0.001
7	rs1730149	154904070	0.83	0.983767787599247	0.86	0.450156947394433	0.849603279216216	0.0892102255528843	0.0163	0.02	0.0185	0.0049	0.1551	0.0096	0.0057	0.0761	0.0018	0.0947	0.1373	0.0332	0.004	0.1199	0.0262	0.0053	0.0065	0.0013	5e-04	0.0394	0.024	0.0314	0.0515	0.0229	0.0878	0.0012
7	rs1657248	154904134	0.82	1.05572611347058	0.86	0.450156947394433	0.861264120065382	0.0936794640491989	0.0163	0.02	0.0186	0.0049	0.1548	0.0097	0.0057	0.0761	0.0019	0.0946	0.137	0.0332	0.004	0.1201	0.0262	0.0053	0.0065	0.0014	5e-04	0.0394	0.0243	0.0314	0.0516	0.0229	0.0875	0.0012
7	rs1109246	154905145	0.83	0.983767787599247	0.86	0.450156947394433	0.858523795018554	0.0962262556519893	0.0163	0.0199	0.0187	0.005	0.1545	0.0098	0.0058	0.076	0.0019	0.0947	0.1367	0.033	0.004	0.1206	0.0262	0.0055	0.0066	0.0014	6e-04	0.0392	0.0242	0.0314	0.0513	0.0229	0.0876	0.0012
7	rs4352798	154905252	0.83	0.983767787599247	0.86	0.450156947394433	0.827594920487009	0.0870467638780062	0.0163	0.0199	0.0187	0.005	0.1545	0.0098	0.0058	0.076	0.0019	0.0947	0.1367	0.0329	0.004	0.1206	0.0261	0.0055	0.0066	0.0014	6e-04	0.0392	0.0242	0.0313	0.0513	0.0229	0.0875	0.0012
7	rs4355727	154905319	0.83	0.983767787599247	0.86	0.450156947394433	0.790066957172301	0.086585931532156	0.0163	0.0199	0.0188	0.005	0.1545	0.0099	0.0058	0.076	0.0019	0.0947	0.1366	0.0329	0.004	0.1207	0.0261	0.0055	0.0066	0.0014	6e-04	0.0392	0.0242	0.0313	0.0513	0.0229	0.0875	0.0012
7	rs73174654	154908212	0.84	0.914942008907111	0.87	0.405435896572436	0.891569248496516	0.308741294732316	0.0157	0.0187	0.0212	0.0065	0.1531	0.0112	0.0074	0.0763	0.0018	0.0931	0.1344	0.0321	0.004	0.1191	0.026	0.0063	0.008	0.0014	8e-04	0.0382	0.0255	0.0321	0.0504	0.023	0.0871	0.0013
7	rs4392853	154908266	0.84	0.914942008907111	0.87	0.405435896572436	1.01125420212018	0.329327455472933	0.0157	0.0187	0.0212	0.0065	0.1531	0.0113	0.0074	0.0762	0.0018	0.0931	0.1343	0.0322	0.004	0.1191	0.026	0.0062	0.0081	0.0014	8e-04	0.0382	0.0255	0.0321	0.0504	0.023	0.0871	0.0013
7	rs62474482	154909192	0.84	0.914942008907111	0.88	0.363814363818289	1.08419048988835	0.33631659980073	0.0158	0.0187	0.0214	0.0066	0.153	0.0115	0.0075	0.0762	0.0018	0.093	0.1338	0.032	0.004	0.1187	0.0261	0.0062	0.0081	0.0013	8e-04	0.0377	0.0257	0.0322	0.0506	0.0229	0.0874	0.0013
7	rs1657242	154909825	0.84	0.914942008907111	0.88	0.363814363818289	1.2105722192108	0.360167738665319	0.0159	0.0187	0.0217	0.0067	0.1527	0.0116	0.0075	0.0762	0.0018	0.0932	0.1334	0.032	0.004	0.1184	0.0262	0.0062	0.0082	0.0013	8e-04	0.0375	0.0259	0.0323	0.0507	0.023	0.0876	0.0013
7	rs117706826	154913236	0.85	0.849213100564478	0.88	0.363814363818289	1.24849179101034	0.467737045518992	0.0155	0.0186	0.0223	0.0071	0.1516	0.012	0.0078	0.076	0.0017	0.0939	0.1343	0.0314	0.0038	0.1168	0.026	0.0064	0.0086	0.0013	9e-04	0.0371	0.0268	0.0326	0.0514	0.0222	0.0873	0.0013
7	rs117444372	154913978	0.85	0.849213100564478	0.96	0.130782650589638	1.2525243466463	0.478410021180755	0.0154	0.0186	0.0225	0.0071	0.1514	0.0121	0.0078	0.076	0.0016	0.0941	0.1345	0.0314	0.0038	0.1165	0.026	0.0064	0.0087	0.0013	9e-04	0.037	0.0271	0.0327	0.0514	0.0221	0.0873	0.0013
7	rs58528445	154914859	0.85	0.849213100564478	0.97	0.112481740502774	1.3073065136024	0.489008727984637	0.0153	0.0185	0.0226	0.0072	0.1509	0.0122	0.0079	0.0759	0.0016	0.0944	0.1347	0.0313	0.004	0.1161	0.0259	0.0065	0.0088	0.0013	9e-04	0.0367	0.0273	0.0327	0.0516	0.0218	0.0873	0.0013
7	rs66728126	154915201	0.85	0.849213100564478	0.97	0.112481740502774	1.35735909353609	0.479494305227694	0.0153	0.0185	0.0227	0.0072	0.1508	0.0123	0.0079	0.076	0.0016	0.0945	0.1347	0.0313	0.0041	0.1158	0.0259	0.0065	0.0088	0.0013	9e-04	0.0366	0.0275	0.0328	0.0517	0.0217	0.0872	0.0013
7	rs11773188	154915395	0.85	0.849213100564478	0.97	0.112481740502774	1.35581142814165	0.480850552507758	0.0153	0.0184	0.0227	0.0072	0.151	0.0123	0.0079	0.0759	0.0016	0.0945	0.1346	0.0314	0.0042	0.1157	0.0259	0.0065	0.0089	0.0013	9e-04	0.0365	0.0275	0.0329	0.0518	0.0217	0.087	0.0013
7	rs1609439	154915599	0.85	0.849213100564478	0.97	0.112481740502774	1.42561481772197	0.490371851032658	0.0153	0.0184	0.0227	0.0072	0.1511	0.0123	0.0078	0.0762	0.0016	0.0946	0.1345	0.0314	0.0042	0.1155	0.0259	0.0065	0.0089	0.0013	9e-04	0.0364	0.0274	0.0328	0.0518	0.0216	0.0872	0.0013
7	rs75438760	154915632	0.85	0.849213100564478	0.97	0.112481740502774	1.41135344285778	0.48057922384271	0.0153	0.0184	0.0227	0.0072	0.1512	0.0123	0.0078	0.0763	0.0016	0.0946	0.1345	0.0314	0.0043	0.1155	0.0258	0.0065	0.0089	0.0013	9e-04	0.0364	0.0274	0.0329	0.0517	0.0216	0.0871	0.0013
7	rs9718448	154915666	0.85	0.849213100564478	0.98	0.0961760782036991	1.3866952773782	0.465717630743578	0.0153	0.0184	0.0227	0.0072	0.1513	0.0123	0.0077	0.0764	0.0016	0.0947	0.1345	0.0314	0.0042	0.1155	0.0258	0.0065	0.0089	0.0013	9e-04	0.0363	0.0274	0.0329	0.0517	0.0216	0.0871	0.0013
7	rs74546002	154918625	0.86	0.78654304280128	0.99	0.0817332193164052	1.23054714481469	0.389597183044396	0.0146	0.0187	0.0227	0.0067	0.1534	0.012	0.0074	0.0762	0.0011	0.096	0.1353	0.0315	0.0042	0.1145	0.0249	0.0063	0.0084	0.0013	9e-04	0.0356	0.0277	0.0335	0.0517	0.0208	0.0879	0.0012
7	rs77335110	154924888	0.87	0.726891327677376	1	0.069019173236101	1.31408558349599	0.324935430844425	0.0142	0.0189	0.0227	0.0064	0.1552	0.0119	0.0071	0.0759	9e-04	0.0968	0.1357	0.0317	0.0043	0.1136	0.0244	0.0062	0.0081	0.0013	9e-04	0.035	0.0278	0.0339	0.0517	0.0203	0.0885	0.0012
7	rs56246429	154925017	0.87	0.726891327677376	1.01	0.0578993944755651	1.32806736628604	0.329938822764809	0.0141	0.0189	0.0227	0.0064	0.1552	0.0119	0.0071	0.0759	9e-04	0.0968	0.1358	0.0317	0.0043	0.1136	0.0244	0.0061	0.0081	0.0013	9e-04	0.035	0.0278	0.0339	0.0517	0.0202	0.0886	0.0012
7	rs7807449	154925556	0.87	0.726891327677376	1.02	0.0482398620390144	1.32729979113767	0.322381424346669	0.0141	0.019	0.0228	0.0064	0.1553	0.0119	0.0071	0.0759	9e-04	0.0969	0.1357	0.0317	0.0043	0.1136	0.0244	0.0061	0.0081	0.0013	9e-04	0.035	0.0278	0.0339	0.0516	0.0202	0.0887	0.0012
7	rs6975781	154928149	0.87	0.726891327677376	1.03	0.0399082203678001	1.3310433044047	0.319954560854514	0.0141	0.019	0.0228	0.0064	0.1552	0.0119	0.0071	0.076	8e-04	0.0969	0.1357	0.0317	0.0043	0.1135	0.0245	0.0061	0.0081	0.0014	0.001	0.035	0.0277	0.0339	0.0514	0.0201	0.0891	0.0011
7	rs6963327	154933060	0.87	0.726891327677376	1.06	0.021606521931111	1.1867701527711	0.305866931429557	0.014	0.019	0.0229	0.0063	0.1552	0.0117	0.0071	0.0759	7e-04	0.0969	0.136	0.0317	0.0043	0.1133	0.0242	0.0062	0.0079	0.0016	0.001	0.0347	0.0279	0.0339	0.0522	0.0198	0.0891	0.0011
7	rs749551	154933117	0.87	0.726891327677376	1.07	0.017336650251793	1.19118450517779	0.303716441528849	0.014	0.019	0.0229	0.0063	0.1552	0.0117	0.0071	0.0759	7e-04	0.0969	0.136	0.0317	0.0043	0.1133	0.0242	0.0062	0.0079	0.0016	0.001	0.0348	0.0279	0.0339	0.0522	0.0198	0.0891	0.0011
7	rs4146257	154934647	0.87	0.726891327677376	1.08	0.013797621939345	1.15359456030711	0.298004120633286	0.014	0.019	0.0229	0.0063	0.1556	0.0117	0.0071	0.0759	7e-04	0.0968	0.1361	0.0317	0.0043	0.1134	0.0241	0.0062	0.0079	0.0017	0.001	0.0346	0.0279	0.0338	0.0523	0.0197	0.0891	0.0011
7	rs1657252	154935291	0.87	0.726891327677376	1.08	0.013797621939345	1.15096010250038	0.281415529870671	0.014	0.0189	0.0229	0.0063	0.1558	0.0117	0.0071	0.0759	7e-04	0.0969	0.136	0.0317	0.0044	0.1136	0.0241	0.0062	0.0078	0.0017	0.001	0.0346	0.0278	0.0338	0.0523	0.0194	0.0891	0.0011
7	rs9642654	154936213	0.87	0.726891327677376	1.08	0.013797621939345	0.941069563957546	0.218880969822173	0.014	0.0188	0.0232	0.006	0.1564	0.0113	0.0068	0.0754	8e-04	0.0968	0.1348	0.0317	0.0046	0.115	0.0244	0.006	0.0073	0.0018	9e-04	0.0341	0.0278	0.0337	0.0526	0.0195	0.0897	0.0012
7	rs6952884	154936445	0.87	0.726891327677376	1.09	0.0108898842413945	0.899029656766995	0.206930766070822	0.014	0.0188	0.0232	0.006	0.1566	0.0112	0.0067	0.0753	8e-04	0.0969	0.1343	0.0317	0.0047	0.1155	0.0245	0.006	0.0072	0.0019	9e-04	0.034	0.0278	0.0338	0.0527	0.0195	0.0898	0.0012
7	rs1436813	154936931	0.88	0.670214810425093	1.09	0.0108898842413945	0.810229469616601	0.184324051582326	0.0142	0.0188	0.0234	0.0058	0.1569	0.011	0.0065	0.0751	9e-04	0.0966	0.1344	0.0318	0.0047	0.116	0.0246	0.0059	0.007	0.0019	8e-04	0.0339	0.0276	0.0338	0.0525	0.0196	0.09	0.0012
7	rs1436812	154936997	0.88	0.670214810425093	1.09	0.0108898842413945	0.787659127883099	0.192001641399464	0.0143	0.0188	0.0234	0.0058	0.1569	0.011	0.0066	0.0747	9e-04	0.0964	0.1343	0.0317	0.0047	0.1162	0.0246	0.006	0.0072	0.0019	8e-04	0.0339	0.0276	0.0339	0.0524	0.0196	0.09	0.0012
7	rs4246095	154938659	0.88	0.670214810425093	1.09	0.0108898842413945	0.782775621680207	0.18330847945307	0.0144	0.0188	0.0235	0.0058	0.1568	0.0109	0.0065	0.0746	9e-04	0.0964	0.1344	0.0318	0.0047	0.1165	0.0246	0.0059	0.0071	0.0019	8e-04	0.0339	0.0276	0.0339	0.0523	0.0196	0.0898	0.0012
7	rs112761508	154939017	0.88	0.670214810425093	1.09	0.0108898842413945	0.778136929656771	0.181586430193499	0.0144	0.0188	0.0235	0.0058	0.1569	0.0109	0.0065	0.0746	9e-04	0.0964	0.1344	0.0318	0.0047	0.1166	0.0246	0.0059	0.0071	0.0019	8e-04	0.034	0.0277	0.0339	0.0523	0.0196	0.0898	0.0012
7	rs1730204	154939607	0.88	0.670214810425093	1.09	0.0108898842413945	0.76874193904617	0.179366206051201	0.0144	0.0188	0.0234	0.0058	0.1569	0.0109	0.0065	0.0745	9e-04	0.0964	0.1344	0.0318	0.0047	0.1166	0.0247	0.0059	0.0071	0.0019	8e-04	0.034	0.0277	0.0339	0.0523	0.0196	0.0898	0.0012
7	rs79579838	154943912	0.88	0.670214810425093	1.09	0.0108898842413945	0.680112900310202	0.157404973625127	0.0144	0.0189	0.0234	0.0056	0.1573	0.0107	0.0063	0.0737	9e-04	0.0966	0.1346	0.0318	0.0047	0.117	0.0247	0.0057	0.0069	0.002	8e-04	0.0341	0.0278	0.0339	0.0525	0.0196	0.0895	0.0012
7	rs17181	154945962	0.88	0.670214810425093	1.09	0.0108898842413945	0.679603725000758	0.156443977835024	0.0144	0.0189	0.0234	0.0056	0.1573	0.0107	0.0063	0.0736	9e-04	0.0967	0.1346	0.0318	0.0047	0.117	0.0247	0.0057	0.0069	0.002	8e-04	0.0341	0.0278	0.0339	0.0525	0.0196	0.0895	0.0012
7	rs1881692	154948628	0.88	0.670214810425093	1.09	0.0108898842413945	0.656940334148969	0.152240590799791	0.0144	0.0189	0.0234	0.0056	0.1574	0.0107	0.0062	0.0734	9e-04	0.0968	0.1345	0.0318	0.0047	0.1172	0.0247	0.0057	0.0069	0.0021	8e-04	0.0342	0.0278	0.0339	0.0525	0.0196	0.0895	0.0012
7	rs1621963	154953768	0.88	0.670214810425093	1.09	0.0108898842413945	0.641835727847614	0.150059708613022	0.0144	0.019	0.0234	0.0056	0.1574	0.0106	0.0062	0.0731	9e-04	0.0968	0.1345	0.0318	0.0047	0.1173	0.0248	0.0057	0.0069	0.0021	8e-04	0.0343	0.0278	0.0339	0.0525	0.0196	0.0895	0.0012
7	rs6955550	154957593	0.88	0.670214810425093	1.12	0.00508461679607111	0.62101421314472	0.149776079071407	0.0144	0.019	0.0234	0.0055	0.1575	0.0106	0.0062	0.0728	9e-04	0.0968	0.1345	0.0318	0.0047	0.1174	0.0248	0.0056	0.0069	0.0021	8e-04	0.0343	0.0278	0.034	0.0524	0.0196	0.0896	0.0013
7	rs7796105	154960111	0.88	0.670214810425093	1.13	0.00387546850196874	0.532238322217748	0.132575227842173	0.0144	0.0188	0.0234	0.0053	0.158	0.0102	0.0057	0.0727	0.001	0.0972	0.1349	0.0317	0.0047	0.1175	0.0247	0.0054	0.0066	0.0021	8e-04	0.0343	0.0279	0.034	0.0525	0.0195	0.0898	0.0012
7	rs78427441	154963267	0.89	0.616467558766813	1.13	0.00387546850196874	0.314331971400509	0.0997717665171424	0.0144	0.0189	0.0233	0.0051	0.1589	0.0096	0.0055	0.0723	0.0013	0.0976	0.1349	0.0316	0.0048	0.118	0.0245	0.0051	0.0063	0.0019	9e-04	0.034	0.0279	0.0342	0.0527	0.0191	0.0902	0.0013
7	rs1730188	154964316	0.89	0.616467558766813	1.13	0.00387546850196874	0.23839808357909	0.0928102413638975	0.0144	0.0189	0.0231	0.0049	0.1594	0.0093	0.0054	0.0721	0.0014	0.0978	0.1349	0.0315	0.0049	0.1181	0.0244	0.005	0.0062	0.0019	0.001	0.0339	0.028	0.0344	0.0529	0.019	0.0903	0.0014
7	rs7457616	154964560	0.89	0.616467558766813	1.13	0.00387546850196874	0.205610607898574	0.0964663948641865	0.0144	0.0189	0.0228	0.0048	0.1595	0.009	0.0053	0.0722	0.0015	0.0983	0.1347	0.031	0.0049	0.1184	0.0244	0.0049	0.006	0.0019	0.001	0.0339	0.028	0.0343	0.0532	0.0189	0.0905	0.0015
7	rs79675828	154967881	0.9	0.565600701999265	1.13	0.00387546850196874	0.114115991440124	0.0983959544946458	0.0146	0.0189	0.0218	0.0043	0.1595	0.008	0.0048	0.0725	0.0021	0.0999	0.1342	0.0294	0.0053	0.1195	0.0243	0.0043	0.0053	0.002	0.0013	0.034	0.0283	0.0342	0.0542	0.0185	0.0915	0.0018
7	rs6597470	154968168	0.9	0.565600701999265	1.13	0.00387546850196874	0.11269572423956	0.094551885122987	0.0146	0.0189	0.0218	0.0043	0.1595	0.008	0.0048	0.0725	0.0021	0.1	0.1342	0.0294	0.0053	0.1195	0.0243	0.0043	0.0053	0.002	0.0013	0.034	0.0283	0.0342	0.0542	0.0185	0.0915	0.0018
7	rs13310443	154969956	0.9	0.565600701999265	1.13	0.00387546850196874	0.109969958410794	0.0730110712971125	0.0147	0.0189	0.0218	0.0043	0.1594	0.008	0.0048	0.0725	0.0021	0.1	0.1342	0.0293	0.0053	0.1195	0.0243	0.0042	0.0053	0.002	0.0013	0.034	0.0283	0.0343	0.0543	0.0185	0.0915	0.0018
7	rs10263087	154970469	0.9	0.565600701999265	1.14	0.00292726741230175	0.109669636088976	0.0732976358894361	0.0147	0.0189	0.0218	0.0043	0.1593	0.008	0.0048	0.0725	0.0021	0.1	0.1341	0.0294	0.0053	0.1195	0.0243	0.0042	0.0053	0.0021	0.0013	0.0339	0.0282	0.0343	0.0542	0.0185	0.0915	0.0018
7	rs118017361	154974100	0.91	0.517562282080777	1.14	0.00292726741230175	0.195002746157371	0.308021951719163	0.0147	0.0186	0.0216	0.0029	0.1616	0.0063	0.0037	0.073	0.0023	0.1019	0.135	0.028	0.0054	0.1206	0.0242	0.0027	0.004	0.0025	0.0014	0.0342	0.0281	0.0341	0.0554	0.0181	0.0924	0.0017
7	rs7788427	154974127	0.91	0.517562282080777	1.14	0.00292726741230175	0.194120391927982	0.306225787468141	0.0147	0.0186	0.0216	0.0029	0.1616	0.0063	0.0037	0.0729	0.0023	0.1019	0.135	0.028	0.0054	0.1206	0.0242	0.0027	0.0041	0.0025	0.0014	0.0342	0.0281	0.0341	0.0554	0.0181	0.0924	0.0017
7	rs78485300	154975427	0.91	0.517562282080777	1.15	0.00219092675958573	0.194082080481401	0.307303109617828	0.0147	0.0186	0.0216	0.0029	0.1616	0.0063	0.0037	0.0729	0.0023	0.1019	0.135	0.028	0.0054	0.1206	0.0242	0.0027	0.0041	0.0025	0.0014	0.0342	0.0281	0.0341	0.0554	0.0181	0.0924	0.0017
7	rs7803513	154977088	0.91	0.517562282080777	1.15	0.00219092675958573	0.174889101414444	0.234785201672574	0.0147	0.0186	0.0216	0.0028	0.1618	0.0062	0.0037	0.0729	0.0023	0.102	0.1349	0.0279	0.0055	0.1209	0.0242	0.0026	0.0041	0.0025	0.0015	0.0342	0.0281	0.0341	0.0553	0.0181	0.0923	0.0017
7	rs7783955	154977855	0.91	0.517562282080777	1.15	0.00219092675958573	0.176082158950033	0.231049213389563	0.0147	0.0186	0.0216	0.0028	0.1618	0.0062	0.0036	0.073	0.0023	0.102	0.135	0.0279	0.0055	0.121	0.0241	0.0026	0.0041	0.0025	0.0015	0.0342	0.0281	0.0341	0.0552	0.0181	0.0924	0.0017
7	rs117045060	154981488	0.91	0.517562282080777	1.15	0.00219092675958573	0.166669272330753	0.196866886639905	0.0147	0.0186	0.0216	0.0028	0.162	0.0062	0.0036	0.0729	0.0023	0.1021	0.1351	0.0277	0.0055	0.1213	0.0241	0.0026	0.004	0.0025	0.0015	0.0343	0.0281	0.0341	0.055	0.018	0.0922	0.0017
7	rs6597475	154981760	0.91	0.517562282080777	1.15	0.00219092675958573	0.165863448046784	0.19375665675354	0.0147	0.0186	0.0216	0.0028	0.162	0.0062	0.0036	0.0729	0.0023	0.1021	0.1351	0.0277	0.0055	0.1213	0.0241	0.0026	0.004	0.0025	0.0015	0.0343	0.0281	0.0341	0.055	0.018	0.0921	0.0017
7	rs2969536	154983630	0.91	0.517562282080777	1.15	0.00219092675958573	0.168888213450139	0.192620440772348	0.0146	0.0185	0.0216	0.0028	0.1621	0.0062	0.0036	0.0728	0.0023	0.1023	0.1353	0.0277	0.0055	0.1213	0.0241	0.0026	0.004	0.0025	0.0015	0.0343	0.0279	0.034	0.055	0.0179	0.0921	0.0017
7	rs118108391	154984328	0.91	0.517562282080777	1.15	0.00219092675958573	0.174925185618742	0.198741025907447	0.0146	0.0185	0.0216	0.0028	0.1621	0.0062	0.0036	0.0728	0.0023	0.1024	0.1353	0.0277	0.0055	0.1213	0.0241	0.0026	0.004	0.0026	0.0015	0.0343	0.0279	0.034	0.055	0.018	0.0921	0.0017
7	rs77321262	154992230	0.91	0.517562282080777	1.15	0.00219092675958573	0.185422417263496	0.177255701343504	0.0146	0.0182	0.0216	0.0027	0.1623	0.0062	0.0036	0.0728	0.0024	0.1025	0.1357	0.0276	0.0055	0.1212	0.0241	0.0026	0.004	0.0026	0.0016	0.0343	0.0279	0.0339	0.0549	0.018	0.092	0.0017
7	rs12719668	155002664	0.92	0.472297109457422	1.15	0.00219092675958573	0.180056267559185	0.157886255595879	0.0145	0.018	0.0217	0.0027	0.1625	0.0062	0.0036	0.0727	0.0024	0.1025	0.1361	0.0274	0.0056	0.1211	0.0241	0.0026	0.004	0.0027	0.0016	0.0343	0.0278	0.0337	0.0548	0.0181	0.092	0.0018
7	rs11766971	155002747	0.92	0.472297109457422	1.15	0.00219092675958573	0.180239796330922	0.157886255595879	0.0145	0.018	0.0217	0.0027	0.1625	0.0062	0.0036	0.0728	0.0024	0.1025	0.1361	0.0274	0.0056	0.1211	0.0241	0.0026	0.004	0.0027	0.0016	0.0342	0.0278	0.0337	0.0548	0.0181	0.092	0.0018
7	rs77929937	155004024	0.92	0.472297109457422	1.15	0.00219092675958573	0.187970218403961	0.172464271924578	0.0145	0.018	0.0217	0.0027	0.1625	0.0061	0.0036	0.0728	0.0024	0.1026	0.1361	0.0273	0.0056	0.1211	0.0241	0.0026	0.0039	0.0027	0.0016	0.0342	0.0278	0.0337	0.0548	0.0181	0.0919	0.0018
7	rs75594548	155007371	0.92	0.472297109457422	1.15	0.00219092675958573	0.219565164227251	0.202402220991844	0.0145	0.018	0.0217	0.0026	0.1627	0.0061	0.0036	0.073	0.0024	0.1028	0.1363	0.0273	0.0057	0.1207	0.0241	0.0026	0.0039	0.0027	0.0017	0.0342	0.0278	0.0338	0.0547	0.0182	0.0916	0.0018
7	rs116323920	155011090	0.92	0.472297109457422	1.15	0.00219092675958573	0.249061111678645	0.19025204923699	0.0145	0.0181	0.0217	0.0025	0.1632	0.006	0.0035	0.0735	0.0025	0.1032	0.1366	0.0274	0.0059	0.1199	0.0241	0.0025	0.0038	0.0027	0.0019	0.0342	0.0277	0.0336	0.0546	0.0182	0.0906	0.0019
7	rs76688423	155012386	0.92	0.472297109457422	1.15	0.00219092675958573	0.251268754953303	0.196659018326756	0.0145	0.0181	0.0218	0.0025	0.1634	0.006	0.0035	0.0738	0.0025	0.1034	0.1369	0.0274	0.006	0.1194	0.0241	0.0025	0.0037	0.0028	0.002	0.0342	0.0277	0.0336	0.0544	0.0183	0.0902	0.002
7	rs3927010	155013477	0.92	0.472297109457422	1.16	0.00162472768562722	0.232250725009748	0.175953530831188	0.0146	0.0181	0.0218	0.0025	0.1632	0.0059	0.0035	0.0738	0.0025	0.1035	0.1368	0.0275	0.006	0.1193	0.0241	0.0026	0.0036	0.0028	0.0021	0.0343	0.0277	0.0338	0.0544	0.0184	0.0897	0.002
7	rs6597479	155014819	0.92	0.472297109457422	1.16	0.00162472768562722	0.208073218371334	0.151385858353115	0.0146	0.018	0.022	0.0024	0.1626	0.0058	0.0035	0.0742	0.0025	0.1036	0.1367	0.0277	0.006	0.1196	0.0239	0.0026	0.0036	0.0029	0.0021	0.0346	0.0276	0.0338	0.0545	0.0186	0.0892	0.0021
7	rs76582140	155017263	0.92	0.472297109457422	1.15	0.00219092675958573	0.192743898481104	0.128083639446041	0.0146	0.0179	0.022	0.0025	0.162	0.0057	0.0035	0.0739	0.0025	0.1038	0.1372	0.028	0.0062	0.1191	0.0238	0.0027	0.0036	0.003	0.0022	0.0347	0.0273	0.0338	0.0546	0.0188	0.0891	0.0021
7	rs76207723	155018817	0.92	0.472297109457422	1.14	0.00292726741230175	0.190841380511699	0.127815972895983	0.0146	0.018	0.022	0.0025	0.1615	0.0057	0.0035	0.0738	0.0025	0.104	0.1375	0.0281	0.0063	0.1189	0.0238	0.0027	0.0035	0.0031	0.0022	0.0347	0.0272	0.0338	0.0545	0.0188	0.089	0.0021
7	rs12666834	155019546	0.92	0.472297109457422	1.12	0.00508461679607111	0.176807511625055	0.132394466207228	0.0146	0.0178	0.022	0.0025	0.1615	0.0057	0.0035	0.0737	0.0025	0.1041	0.1373	0.0282	0.0064	0.1189	0.0238	0.0028	0.0035	0.0032	0.0023	0.0348	0.0272	0.0339	0.0545	0.0189	0.089	0.0022
7	rs4599765	155021487	0.93	0.429746626914861	1.11	0.00661172274965255	0.172946963083659	0.147044299516954	0.0146	0.0176	0.022	0.0026	0.1615	0.0056	0.0035	0.074	0.0026	0.104	0.1369	0.0283	0.0064	0.1185	0.0239	0.0028	0.0035	0.0032	0.0023	0.0353	0.0271	0.034	0.0545	0.019	0.0887	0.0022
7	rs55729247	155022793	0.93	0.429746626914861	1.1	0.00852214968555774	0.173198011863111	0.16068795149121	0.0146	0.0176	0.022	0.0026	0.1614	0.0055	0.0035	0.0741	0.0026	0.104	0.1368	0.0284	0.0064	0.1182	0.0239	0.0028	0.0035	0.0032	0.0023	0.0354	0.027	0.034	0.0546	0.0192	0.0887	0.0022
7	rs4960586	155023193	0.93	0.429746626914861	1.09	0.0108898842413945	0.194849129278401	0.195102369144182	0.0146	0.0176	0.022	0.0026	0.1612	0.0055	0.0035	0.0742	0.0026	0.104	0.1368	0.0284	0.0064	0.1182	0.0239	0.0028	0.0035	0.0032	0.0023	0.0354	0.027	0.034	0.0547	0.0192	0.0887	0.0022
7	rs4374942	155026807	0.93	0.429746626914861	1.09	0.0108898842413945	0.190424274534148	0.175753492053832	0.0146	0.0176	0.0219	0.0026	0.1605	0.0054	0.0035	0.0744	0.0026	0.1042	0.1368	0.0284	0.0065	0.1179	0.024	0.0029	0.0035	0.0032	0.0023	0.0355	0.0266	0.034	0.0549	0.0193	0.0891	0.0022
7	rs79428992	155028400	0.93	0.429746626914861	1.07	0.017336650251793	0.164119525317458	0.153192312773766	0.0146	0.0176	0.0218	0.0026	0.1597	0.0053	0.0036	0.0745	0.0026	0.1043	0.1367	0.0286	0.0066	0.1176	0.0241	0.003	0.0035	0.0032	0.0023	0.0357	0.0261	0.0342	0.0551	0.0194	0.0895	0.0023
7	rs186567725	155028556	0.93	0.429746626914861	1.07	0.017336650251793	0.160801402649172	0.151196152137267	0.0146	0.0176	0.0218	0.0026	0.1596	0.0053	0.0036	0.0745	0.0026	0.1042	0.1367	0.0286	0.0066	0.1176	0.0242	0.003	0.0035	0.0032	0.0023	0.0357	0.0261	0.0342	0.0552	0.0195	0.0895	0.0023
7	rs77515411	155029742	0.93	0.429746626914861	1.06	0.021606521931111	0.150721147106618	0.151006531248728	0.0146	0.0176	0.0218	0.0027	0.1592	0.0052	0.0036	0.0747	0.0026	0.1042	0.1366	0.0287	0.0067	0.1173	0.0242	0.0031	0.0036	0.0032	0.0023	0.0358	0.0259	0.0343	0.0552	0.0195	0.0897	0.0023
7	rs56147424	155035346	0.94	0.389848785336034	1.05	0.0267145227362304	0.145387804750238	0.156347993447435	0.0145	0.0176	0.0216	0.0029	0.1577	0.0049	0.0037	0.0754	0.0026	0.1043	0.1362	0.0287	0.0069	0.1161	0.0244	0.0036	0.0038	0.0032	0.0024	0.0362	0.025	0.0347	0.0551	0.0198	0.091	0.0023
7	rs11975854	155036526	0.94	0.389848785336034	1.04	0.0327749489679439	0.12745280560961	0.154146153780575	0.0145	0.0176	0.0216	0.0029	0.1576	0.0049	0.0038	0.0755	0.0026	0.1043	0.1362	0.0288	0.0069	0.116	0.0244	0.0036	0.0038	0.0032	0.0024	0.0362	0.025	0.0348	0.0551	0.0198	0.0911	0.0023
7	rs62471582	155041253	0.94	0.389848785336034	1.01	0.0578993944755651	0.146425840381291	0.150722260023125	0.0146	0.0177	0.0215	0.0029	0.1572	0.0048	0.0038	0.0753	0.0026	0.1043	0.1365	0.0287	0.007	0.1158	0.0244	0.0036	0.0038	0.0032	0.0023	0.0362	0.0249	0.0349	0.055	0.0199	0.0915	0.0023
7	rs7783289	155043582	0.94	0.389848785336034	1	0.069019173236101	0.146816236965251	0.150532852689932	0.0146	0.0177	0.0214	0.0029	0.157	0.0048	0.0038	0.0754	0.0026	0.1043	0.1365	0.0287	0.007	0.1158	0.0244	0.0036	0.0038	0.0032	0.0023	0.0363	0.0248	0.0349	0.055	0.0199	0.0916	0.0024
7	rs77879212	155044055	0.94	0.389848785336034	1	0.069019173236101	0.149730980173555	0.149492642432716	0.0146	0.0177	0.0214	0.0029	0.1569	0.0048	0.0038	0.0753	0.0026	0.1043	0.1366	0.0287	0.0071	0.1157	0.0244	0.0037	0.0038	0.0033	0.0023	0.0363	0.0248	0.0349	0.0549	0.0199	0.0916	0.0024
7	rs4960715	155047267	0.94	0.389848785336034	1	0.069019173236101	0.154552635720142	0.140156389972366	0.0146	0.0177	0.0215	0.0031	0.1563	0.0049	0.0039	0.0756	0.0026	0.1043	0.1366	0.0286	0.0072	0.1154	0.0245	0.0037	0.004	0.0033	0.0023	0.0364	0.0247	0.0349	0.0546	0.02	0.0918	0.0024
7	rs6597483	155049133	0.94	0.389848785336034	1	0.069019173236101	0.167231191239743	0.141450291838221	0.0147	0.0177	0.0215	0.0032	0.1552	0.005	0.004	0.0759	0.0026	0.1043	0.1362	0.0286	0.0072	0.115	0.0243	0.0038	0.0042	0.0033	0.0024	0.0368	0.0245	0.035	0.0543	0.0204	0.0922	0.0024
7	rs6959431	155050159	0.95	0.352537935866182	1	0.069019173236101	0.175358532705757	0.137856661746976	0.0147	0.0177	0.0215	0.0032	0.1547	0.005	0.004	0.0759	0.0027	0.1044	0.1361	0.0287	0.0073	0.115	0.0243	0.0039	0.0043	0.0033	0.0023	0.037	0.0244	0.035	0.0543	0.0205	0.0924	0.0025
7	rs59186169	155050209	0.95	0.352537935866182	0.99	0.0817332193164052	0.177498195826983	0.140064134304325	0.0148	0.0177	0.0215	0.0032	0.1547	0.005	0.004	0.0759	0.0027	0.1043	0.136	0.0287	0.0073	0.115	0.0243	0.0039	0.0043	0.0033	0.0023	0.037	0.0244	0.035	0.0543	0.0206	0.0924	0.0025
7	rs35506965	155052690	0.95	0.352537935866182	0.99	0.0817332193164052	0.187481595586512	0.152430765349601	0.0147	0.0174	0.0217	0.0033	0.154	0.0053	0.0041	0.0757	0.0028	0.1041	0.1355	0.0294	0.0072	0.1148	0.0242	0.0041	0.0044	0.0032	0.0023	0.037	0.0243	0.0352	0.0542	0.0208	0.0924	0.0025
7	rs13308944	155056859	0.95	0.352537935866182	0.98	0.0961760782036991	0.196465549667674	0.166049143259399	0.0146	0.0171	0.0214	0.0036	0.1545	0.0054	0.0043	0.075	0.003	0.1042	0.1337	0.0307	0.0072	0.114	0.0247	0.0044	0.0049	0.0032	0.0023	0.0368	0.0244	0.0355	0.0541	0.0207	0.0924	0.0026
7	rs77642229	155057453	0.96	0.3177447436144	0.98	0.0961760782036991	0.214585943866303	0.164287752496347	0.0146	0.017	0.0215	0.0037	0.1543	0.0055	0.0043	0.0749	0.003	0.1041	0.1335	0.031	0.0072	0.1139	0.0248	0.0045	0.0049	0.0032	0.0024	0.0368	0.0243	0.0355	0.054	0.0206	0.0926	0.0026
7	rs3923644	155059150	0.97	0.285396128624663	0.98	0.0961760782036991	0.366100023966943	0.267529005267728	0.0145	0.0161	0.0222	0.0042	0.1511	0.006	0.0048	0.0742	0.0033	0.1026	0.131	0.0337	0.007	0.1129	0.026	0.0052	0.0057	0.0035	0.0024	0.0365	0.0241	0.0365	0.0526	0.0202	0.0957	0.0027
7	rs4540368	155059374	0.97	0.285396128624663	0.98	0.0961760782036991	0.378962772222604	0.33496449097656	0.0143	0.0161	0.0224	0.0043	0.1509	0.0062	0.0048	0.0734	0.0033	0.1023	0.1296	0.0345	0.0068	0.1127	0.0264	0.0053	0.0057	0.0036	0.0025	0.0362	0.0241	0.0371	0.0533	0.0198	0.0967	0.0027
7	rs4336562	155059445	0.98	0.255415240389183	0.98	0.0961760782036991	0.36431948892702	0.355535071148623	0.0143	0.016	0.0225	0.0042	0.1511	0.0062	0.0048	0.0731	0.0033	0.1018	0.1295	0.0346	0.0068	0.1133	0.0265	0.0053	0.0057	0.0036	0.0025	0.0359	0.0241	0.0372	0.0534	0.0199	0.0968	0.0027
7	rs12668468	155061110	1.05	0.104628957265627	0.96	0.130782650589638	0.0304441127335048	0.20366263355854	0.0154	0.016	0.0215	0.0043	0.1547	0.0057	0.0047	0.0701	0.0027	0.0984	0.1347	0.0337	0.0057	0.1152	0.0266	0.0051	0.0054	0.0033	0.0018	0.0344	0.0241	0.0358	0.055	0.0198	0.0985	0.0023
7	rs73734326	155063973	1.06	0.0904005175896243	0.96	0.130782650589638	0.0207643316887465	0.181687572606014	0.0155	0.0159	0.0214	0.0043	0.1553	0.0057	0.0046	0.0696	0.0026	0.0981	0.1353	0.0338	0.0056	0.1158	0.0265	0.0051	0.0053	0.0033	0.0018	0.0343	0.024	0.0353	0.0551	0.0196	0.0987	0.0023
7	rs4401804	155064705	1.06	0.0904005175896243	0.96	0.130782650589638	0.0210316775078776	0.189635846206003	0.0155	0.0159	0.0216	0.0043	0.1554	0.0057	0.0046	0.0695	0.0026	0.098	0.1354	0.0339	0.0055	0.1155	0.0265	0.0051	0.0053	0.0034	0.0018	0.0343	0.024	0.0352	0.0549	0.0196	0.0989	0.0022
7	rs78150096	155064931	1.06	0.0904005175896243	0.95	0.15120882267165	0.0215647052946335	0.19025204923699	0.0155	0.0159	0.0216	0.0043	0.1554	0.0057	0.0046	0.0694	0.0025	0.0979	0.1354	0.0339	0.0056	0.1155	0.0265	0.0051	0.0053	0.0034	0.0019	0.0343	0.024	0.0352	0.055	0.0196	0.0989	0.0022
7	rs73178603	155065202	1.06	0.0904005175896243	0.94	0.173887076546345	0.0213648216300036	0.190560405479322	0.0155	0.0159	0.0216	0.0043	0.1554	0.0057	0.0046	0.0694	0.0025	0.0979	0.1355	0.0339	0.0056	0.1155	0.0266	0.0051	0.0053	0.0034	0.0019	0.0344	0.024	0.0352	0.0549	0.0197	0.0989	0.0022
7	rs6597489	155066000	1.07	0.0776994191057832	0.92	0.226487429171296	0.0200202179472906	0.191589483714304	0.0155	0.0159	0.0216	0.0043	0.1555	0.0057	0.0046	0.0693	0.0025	0.0978	0.1355	0.0339	0.0055	0.1157	0.0265	0.0051	0.0053	0.0034	0.0018	0.0344	0.0239	0.0351	0.0549	0.0196	0.0991	0.0022
7	rs73485816	155067254	1.07	0.0776994191057832	0.91	0.256642068151906	0.0182650251305914	0.179366206051201	0.0155	0.0159	0.0216	0.0043	0.1558	0.0057	0.0046	0.0692	0.0025	0.0977	0.1356	0.0339	0.0056	0.1159	0.0264	0.0051	0.0053	0.0034	0.0018	0.0344	0.0239	0.0349	0.055	0.0196	0.0991	0.0022
7	rs75900482	155070616	1.08	0.0664216607683517	0.89	0.325204496311925	0.0112702183667219	0.142098864716705	0.0155	0.016	0.0213	0.0043	0.1563	0.0057	0.0044	0.0685	0.0025	0.097	0.1364	0.0336	0.0054	0.1158	0.0263	0.0049	0.0053	0.0033	0.0018	0.0343	0.024	0.0344	0.0566	0.0192	0.0994	0.0022
7	rs62471608	155072573	1.08	0.0664216607683517	0.89	0.325204496311925	0.0136077973256846	0.137856661746976	0.0155	0.0161	0.0212	0.0043	0.157	0.0059	0.0043	0.0681	0.0025	0.0966	0.1363	0.0336	0.0054	0.1159	0.0264	0.0048	0.0054	0.0034	0.0018	0.0343	0.0241	0.0343	0.0565	0.019	0.0997	0.0023
7	rs112207371	155075298	1.09	0.0564630724803212	0.88	0.363814363818289	0.0185903446726745	0.122682269843163	0.0156	0.0162	0.0212	0.0044	0.1573	0.0058	0.0042	0.0683	0.0025	0.0955	0.1368	0.0336	0.0053	0.1157	0.0264	0.0046	0.0053	0.0036	0.0018	0.0343	0.024	0.0337	0.0565	0.0192	0.1003	0.0023
7	rs9769991	155077563	1.1	0.0477200328108175	0.87	0.405435896572436	0.026458520954306	0.118667049711848	0.0158	0.0164	0.0212	0.0045	0.1577	0.0058	0.0041	0.0685	0.0026	0.0942	0.1372	0.0336	0.0053	0.1154	0.0265	0.0044	0.0053	0.0036	0.0018	0.0344	0.0241	0.0331	0.0565	0.0192	0.1011	0.0023
7	rs9691676	155077815	1.11	0.0400902197142525	0.87	0.405435896572436	0.0282633652115392	0.120145074782239	0.0158	0.0164	0.0212	0.0044	0.1578	0.0058	0.0041	0.0684	0.0026	0.0941	0.1381	0.0337	0.0053	0.1155	0.0265	0.0044	0.0053	0.0036	0.0018	0.0344	0.0232	0.0331	0.0567	0.0192	0.101	0.0023
7	rs9692071	155082893	1.13	0.0277720651096363	0.87	0.405435896572436	0.049505965734464	0.117973900030531	0.0158	0.0162	0.0206	0.0044	0.159	0.0055	0.0039	0.0686	0.0025	0.0937	0.1401	0.0333	0.0052	0.1166	0.0265	0.0039	0.0051	0.0035	0.0016	0.0341	0.0226	0.0328	0.057	0.0185	0.1011	0.0021
7	rs9690040	155085716	1.15	0.0187447358909628	0.87	0.405435896572436	0.058078598606914	0.163702091825455	0.0158	0.0162	0.0206	0.0045	0.1599	0.0054	0.0039	0.0688	0.0024	0.0932	0.141	0.0333	0.0051	0.117	0.0265	0.0038	0.005	0.0034	0.0014	0.034	0.0223	0.0327	0.057	0.0182	0.1011	0.0019
7	rs34031777	155086997	1.15	0.0187447358909628	0.87	0.405435896572436	0.0517396238447392	0.157597423766489	0.0158	0.0162	0.0204	0.0045	0.1602	0.0054	0.0039	0.0689	0.0023	0.0932	0.1414	0.033	0.0051	0.1175	0.0266	0.0038	0.0049	0.0034	0.0013	0.034	0.022	0.0326	0.0571	0.0179	0.1011	0.0019
7	rs1128640	155087818	1.15	0.0187447358909628	0.85	0.498060230126391	0.0480855279805283	0.162727629385313	0.0158	0.0162	0.0204	0.0047	0.1604	0.0053	0.0039	0.0688	0.0022	0.0932	0.1416	0.033	0.005	0.1177	0.0265	0.0037	0.0049	0.0034	0.0013	0.034	0.0219	0.0326	0.057	0.0179	0.1009	0.0019
7	rs10271719	155088065	1.16	0.0152442312249257	0.85	0.498060230126391	0.0473857595696949	0.150343530873822	0.0158	0.0162	0.0204	0.0048	0.1605	0.0053	0.0039	0.0688	0.0022	0.0932	0.1416	0.033	0.005	0.1177	0.0265	0.0037	0.0049	0.0034	0.0013	0.034	0.0219	0.0326	0.057	0.0178	0.1009	0.0019
7	rs9690044	155092411	1.16	0.0152442312249257	0.85	0.498060230126391	0.0771766077690399	0.131492025040899	0.0158	0.0163	0.0204	0.0055	0.1609	0.0053	0.0039	0.0688	0.0019	0.0933	0.1412	0.0332	0.005	0.1179	0.0263	0.0036	0.005	0.0033	0.0011	0.0341	0.0218	0.0322	0.0571	0.0177	0.1009	0.0019
7	rs9768344	155092718	1.16	0.0152442312249257	0.85	0.498060230126391	0.0788487274085553	0.129335498023477	0.0158	0.0163	0.0205	0.0055	0.1609	0.0053	0.0039	0.0688	0.0019	0.0933	0.1412	0.0332	0.005	0.1179	0.0263	0.0036	0.005	0.0033	0.0011	0.0341	0.0218	0.0322	0.057	0.0177	0.1008	0.0019
7	rs11772189	155094593	1.16	0.0152442312249257	0.85	0.498060230126391	0.0803420034491454	0.128172907879279	0.0158	0.0162	0.0204	0.0055	0.161	0.0053	0.0039	0.0688	0.0019	0.0932	0.1411	0.0332	0.005	0.118	0.0263	0.0036	0.005	0.0033	0.0011	0.0341	0.0218	0.0322	0.057	0.0177	0.1008	0.0019
7	rs73178617	155097628	1.16	0.0152442312249257	0.85	0.498060230126391	0.0808362610907247	0.125948150301075	0.0158	0.0162	0.0204	0.0055	0.161	0.0053	0.0039	0.0688	0.0019	0.0932	0.1411	0.0332	0.005	0.1181	0.0263	0.0036	0.005	0.0033	0.0011	0.0342	0.0218	0.0321	0.0571	0.0177	0.1009	0.0019
7	rs9719268	155098638	1.16	0.0152442312249257	0.84	0.549223467132668	0.0804317238633176	0.124178823883261	0.0158	0.0162	0.0204	0.0055	0.1609	0.0053	0.0039	0.0688	0.0019	0.0932	0.1411	0.0332	0.005	0.1181	0.0263	0.0036	0.005	0.0033	0.0011	0.0342	0.0218	0.0321	0.0571	0.0177	0.1009	0.0019
7	rs73178618	155099142	1.16	0.0152442312249257	0.84	0.549223467132668	0.0807237590515604	0.121105112509789	0.0158	0.0162	0.0204	0.0055	0.1609	0.0053	0.0039	0.0688	0.0019	0.0932	0.1411	0.0332	0.005	0.1181	0.0263	0.0036	0.005	0.0033	0.0011	0.0342	0.0218	0.0321	0.0571	0.0177	0.1009	0.0019
7	rs73485877	155102203	1.16	0.0152442312249257	0.84	0.549223467132668	0.0844895111967376	0.122331128548904	0.0159	0.0162	0.0203	0.0055	0.161	0.0053	0.0039	0.0687	0.0019	0.0932	0.1412	0.0332	0.005	0.118	0.0263	0.0036	0.005	0.0033	0.0011	0.0344	0.0219	0.0319	0.057	0.0177	0.1009	0.0019
7	rs13223383	155103781	1.16	0.0152442312249257	0.84	0.549223467132668	0.0867311663933131	0.128351514075649	0.0159	0.0162	0.0203	0.0055	0.1609	0.0053	0.0039	0.0688	0.0019	0.0932	0.1412	0.0332	0.005	0.118	0.0263	0.0036	0.005	0.0033	0.0011	0.0344	0.0219	0.0319	0.0571	0.0177	0.1009	0.0019
7	rs35421208	155103870	1.16	0.0152442312249257	0.83	0.603719568470427	0.0865664477445525	0.124443626296515	0.0159	0.0162	0.0203	0.0055	0.1608	0.0053	0.0039	0.069	0.0019	0.0931	0.1413	0.0332	0.005	0.118	0.0263	0.0036	0.005	0.0033	0.0011	0.0343	0.0218	0.0319	0.057	0.0176	0.1011	0.0019
7	rs60709693	155104122	1.16	0.0152442312249257	0.83	0.603719568470427	0.090357143668292	0.128262199424977	0.0159	0.0162	0.0203	0.0055	0.1608	0.0053	0.0039	0.0689	0.0019	0.0931	0.1413	0.0332	0.005	0.118	0.0262	0.0036	0.005	0.0034	0.0011	0.0343	0.0219	0.0319	0.057	0.0176	0.1011	0.0019
7	rs35372878	155130086	1.19	0.0078597228853501	0.82	0.661616834019215	0.270371565526841	0.347810815150384	0.0159	0.016	0.0195	0.0057	0.1616	0.005	0.0036	0.0689	0.0018	0.0928	0.1438	0.0327	0.0047	0.1188	0.0262	0.0034	0.0047	0.0033	0.001	0.034	0.022	0.0317	0.0576	0.0171	0.1008	0.0016
7	rs73488011	155131297	1.19	0.0078597228853501	0.82	0.661616834019215	0.258314990566255	0.334227645271916	0.0159	0.016	0.0195	0.0057	0.1617	0.005	0.0036	0.0689	0.0018	0.0928	0.1439	0.0326	0.0047	0.1189	0.0261	0.0034	0.0046	0.0033	0.001	0.034	0.022	0.0317	0.0576	0.017	0.1008	0.0015
7	rs13224097	155131325	1.19	0.0078597228853501	0.81	0.722979171095748	0.258989465307455	0.333000619763289	0.0159	0.016	0.0195	0.0057	0.1617	0.005	0.0036	0.0689	0.0018	0.0928	0.144	0.0326	0.0047	0.1189	0.0261	0.0034	0.0046	0.0033	0.001	0.034	0.022	0.0317	0.0576	0.017	0.1008	0.0015
7	rs117384967	155131681	1.19	0.0078597228853501	0.81	0.722979171095748	0.258584665509436	0.334841650569436	0.0159	0.016	0.0195	0.0057	0.1617	0.005	0.0036	0.0689	0.0018	0.0928	0.144	0.0326	0.0047	0.1189	0.0261	0.0034	0.0046	0.0033	0.001	0.034	0.022	0.0316	0.0576	0.017	0.1008	0.0015
7	rs76721360	155132281	1.19	0.0078597228853501	0.81	0.722979171095748	0.268899842050426	0.342235157200244	0.0159	0.016	0.0195	0.0058	0.1618	0.005	0.0036	0.0689	0.0017	0.0928	0.144	0.0326	0.0046	0.1189	0.0261	0.0034	0.0046	0.0032	0.001	0.0339	0.022	0.0316	0.0576	0.017	0.1008	0.0015
7	rs59355690	155132565	1.19	0.0078597228853501	0.8	0.78786632127418	0.265786859663126	0.335455983647688	0.0159	0.016	0.0195	0.0058	0.1619	0.005	0.0036	0.0689	0.0017	0.0927	0.1441	0.0326	0.0046	0.1189	0.0261	0.0034	0.0046	0.0032	0.001	0.034	0.022	0.0316	0.0576	0.017	0.1008	0.0015
7	Affx-30038682	155133124	1.19	0.0078597228853501	0.79	0.8563340912432	0.275231151476777	0.343967020522088	0.0159	0.016	0.0195	0.0057	0.1619	0.005	0.0036	0.0689	0.0017	0.0927	0.1442	0.0326	0.0046	0.1189	0.0262	0.0034	0.0046	0.0032	0.001	0.0339	0.022	0.0316	0.0576	0.017	0.1007	0.0015
7	rs59426326	155133133	1.19	0.0078597228853501	0.79	0.8563340912432	0.275929190600305	0.343843232318371	0.0159	0.016	0.0195	0.0057	0.1619	0.005	0.0036	0.0689	0.0017	0.0927	0.1442	0.0326	0.0046	0.1189	0.0262	0.0034	0.0046	0.0032	0.001	0.0339	0.022	0.0316	0.0576	0.017	0.1007	0.0015
7	rs62480707	155144990	1.21	0.00487257715971025	0.79	0.8563340912432	0.40354597729085	0.450045272735287	0.016	0.0158	0.0192	0.0057	0.1636	0.0047	0.0034	0.0688	0.0018	0.0916	0.1453	0.0317	0.0047	0.1188	0.0265	0.0034	0.0045	0.0033	0.0012	0.0341	0.0218	0.0316	0.0577	0.0167	0.1004	0.0015
7	rs6422759	155145966	1.21	0.00487257715971025	0.78	0.928434583535755	0.419073609813661	0.4736737695851	0.016	0.0158	0.0192	0.0057	0.1637	0.0047	0.0034	0.0689	0.0018	0.0916	0.1454	0.0316	0.0047	0.1188	0.0265	0.0034	0.0045	0.0033	0.0012	0.0341	0.0218	0.0316	0.0577	0.0167	0.1004	0.0015
7	rs6605567	155146431	1.21	0.00487257715971025	0.78	0.928434583535755	0.423655197306569	0.467332980120543	0.0161	0.0158	0.0192	0.0057	0.1637	0.0047	0.0034	0.0688	0.0018	0.0916	0.1454	0.0316	0.0047	0.1188	0.0265	0.0034	0.0045	0.0033	0.0012	0.034	0.0218	0.0316	0.0577	0.0167	0.1003	0.0015
7	rs3923205	155150443	1.21	0.00487257715971025	0.78	0.928434583535755	0.455512149396687	0.513691997043079	0.0161	0.0158	0.019	0.0057	0.164	0.0047	0.0034	0.0689	0.0019	0.0915	0.1459	0.0315	0.0047	0.1187	0.0265	0.0033	0.0045	0.0034	0.0012	0.034	0.0218	0.0316	0.0577	0.0165	0.1002	0.0016
7	rs6605562	155150602	1.21	0.00487257715971025	0.78	0.928434583535755	0.447172389195477	0.503232463579825	0.0161	0.0158	0.019	0.0057	0.164	0.0047	0.0034	0.0689	0.0019	0.0915	0.146	0.0315	0.0047	0.1187	0.0265	0.0033	0.0045	0.0034	0.0012	0.034	0.0218	0.0316	0.0577	0.0165	0.1001	0.0016
7	rs7456618	155150765	1.21	0.00487257715971025	0.78	0.928434583535755	0.446455959677483	0.501997457561593	0.0161	0.0158	0.019	0.0057	0.164	0.0047	0.0033	0.0689	0.0019	0.0915	0.146	0.0315	0.0047	0.1187	0.0265	0.0033	0.0045	0.0034	0.0012	0.034	0.0218	0.0316	0.0577	0.0165	0.1001	0.0016
7	rs12719959	155152401	1.21	0.00487257715971025	0.78	0.928434583535755	0.466058200191171	0.546091549888461	0.0162	0.0159	0.019	0.0057	0.1641	0.0046	0.0033	0.0689	0.0019	0.0915	0.1461	0.0314	0.0047	0.1187	0.0265	0.0033	0.0045	0.0034	0.0012	0.034	0.0218	0.0315	0.0577	0.0165	0.1	0.0016
7	rs80066357	155154970	1.21	0.00487257715971025	0.78	0.928434583535755	0.52292210690974	0.590940743840993	0.0163	0.016	0.0189	0.0057	0.1643	0.0046	0.0033	0.0688	0.0019	0.0914	0.1463	0.0313	0.0047	0.1188	0.0265	0.0032	0.0044	0.0035	0.0012	0.034	0.0217	0.0315	0.0577	0.0164	0.0999	0.0016
7	rs9690126	155161633	1.22	0.00379350371531455	0.78	0.928434583535755	0.60712384484779	0.620679683143514	0.0165	0.0163	0.0188	0.0056	0.1646	0.0044	0.0031	0.0689	0.002	0.0912	0.1468	0.031	0.0048	0.1189	0.0264	0.0032	0.0044	0.0036	0.0012	0.034	0.0215	0.0312	0.0578	0.0163	0.0997	0.0016
7	rs73161321	155163981	1.22	0.00379350371531455	0.78	0.928434583535755	0.597418154359791	0.598521916001132	0.0166	0.0164	0.0187	0.0056	0.1647	0.0044	0.0031	0.0689	0.002	0.0912	0.1469	0.031	0.0048	0.1188	0.0264	0.0032	0.0044	0.0037	0.0012	0.034	0.0214	0.0312	0.0578	0.0162	0.0997	0.0016
7	rs73161322	155167701	1.22	0.00379350371531455	0.78	0.928434583535755	0.598309982336349	0.664084214370165	0.0169	0.0165	0.0184	0.0056	0.1663	0.0043	0.0032	0.068	0.0021	0.0916	0.148	0.0304	0.0048	0.1186	0.0262	0.0032	0.0042	0.0038	0.0014	0.0335	0.0211	0.031	0.0579	0.0157	0.0995	0.0016
7	rs78917362	155167791	1.22	0.00379350371531455	0.75	1.16700258790913	0.600232930500531	0.720534841019551	0.0169	0.0165	0.0183	0.0055	0.1663	0.0043	0.0032	0.068	0.0021	0.0916	0.148	0.0304	0.0048	0.1186	0.0262	0.0032	0.0042	0.0038	0.0014	0.0335	0.0211	0.031	0.0579	0.0157	0.0995	0.0016
7	rs76165162	155168890	1.22	0.00379350371531455	0.75	1.16700258790913	0.621782367070408	0.788185934639549	0.017	0.0166	0.0183	0.0055	0.1666	0.0042	0.0032	0.0678	0.0021	0.0915	0.1484	0.0303	0.0048	0.1186	0.0264	0.0032	0.0042	0.0037	0.0014	0.0335	0.021	0.031	0.0579	0.0157	0.0993	0.0016
7	rs1990808	155169143	1.22	0.00379350371531455	0.74	1.25408873140077	0.605397715632653	0.77616128270556	0.017	0.0166	0.0182	0.0055	0.1668	0.0042	0.0032	0.0677	0.0022	0.0915	0.1485	0.0303	0.0048	0.1186	0.0264	0.0032	0.0042	0.0037	0.0014	0.0335	0.021	0.031	0.0579	0.0157	0.0993	0.0016
7	rs1421315	155169166	1.22	0.00379350371531455	0.74	1.25408873140077	0.595567862011668	0.76493391825314	0.017	0.0166	0.0182	0.0055	0.1667	0.0042	0.0032	0.0678	0.0022	0.0915	0.1485	0.0303	0.0048	0.1186	0.0264	0.0032	0.0042	0.0037	0.0014	0.0335	0.021	0.031	0.0579	0.0157	0.0993	0.0016
7	rs73490168	155169465	1.22	0.00379350371531455	0.73	1.34502026156262	0.592831570600208	0.802238890773688	0.017	0.0165	0.0182	0.0055	0.1668	0.0042	0.0033	0.0677	0.0021	0.0916	0.1489	0.0302	0.0048	0.1185	0.0265	0.0032	0.0042	0.0036	0.0014	0.0334	0.0211	0.031	0.0579	0.0156	0.0994	0.0015
7	rs1421317	155169497	1.22	0.00379350371531455	0.73	1.34502026156262	0.608644711270019	0.832505789965527	0.017	0.0165	0.0182	0.0055	0.1667	0.0042	0.0033	0.0677	0.0021	0.0917	0.1489	0.0302	0.0048	0.1185	0.0265	0.0032	0.0042	0.0035	0.0014	0.0334	0.0211	0.0309	0.0579	0.0156	0.0993	0.0015
7	rs73161325	155171682	1.22	0.00379350371531455	0.73	1.34502026156262	0.800042632648595	0.662763459847561	0.0173	0.0164	0.0178	0.0056	0.1673	0.0042	0.0033	0.0669	0.0021	0.0919	0.1499	0.0303	0.0046	0.1182	0.0272	0.0031	0.0042	0.0034	0.0014	0.0331	0.0207	0.0308	0.058	0.0156	0.0988	0.0016
7	rs13234121	155172664	1.22	0.00379350371531455	0.73	1.34502026156262	0.847119046664856	0.688551649417222	0.0175	0.0164	0.0177	0.0056	0.1673	0.0042	0.0033	0.0668	0.0022	0.092	0.1506	0.0303	0.0046	0.118	0.0275	0.0031	0.0042	0.0033	0.0014	0.033	0.0206	0.0306	0.058	0.0156	0.0985	0.0016
7	rs61239362	155175005	1.21	0.00487257715971025	0.73	1.34502026156262	1.0938733326936	0.696850736520847	0.0176	0.0163	0.0173	0.0058	0.1678	0.004	0.0033	0.0662	0.0022	0.0917	0.1528	0.0303	0.0043	0.1179	0.0281	0.003	0.0041	0.003	0.0014	0.0328	0.0202	0.0306	0.0578	0.0156	0.0979	0.0016
7	rs77134441	155176327	1.21	0.00487257715971025	0.73	1.34502026156262	1.22375077591506	0.739577606369898	0.0177	0.0161	0.0171	0.0059	0.168	0.0039	0.0033	0.0659	0.0022	0.0916	0.1541	0.0303	0.0042	0.1178	0.0284	0.0029	0.0041	0.0029	0.0015	0.0327	0.0199	0.0306	0.0576	0.0157	0.0976	0.0016
7	rs12698022	155178746	1.19	0.0078597228853501	0.73	1.34502026156262	0.638225904317358	0.769784660071081	0.018	0.016	0.0167	0.0043	0.1686	0.0037	0.0033	0.0654	0.0023	0.0918	0.1571	0.0304	0.0039	0.1176	0.0291	0.0028	0.0039	0.0027	0.0016	0.0328	0.0194	0.0303	0.0574	0.0155	0.0976	0.0017
7	rs56356282	155179731	1.18	0.00987247703783403	0.73	1.34502026156262	0.665416493417437	0.752987212576221	0.0181	0.0159	0.0165	0.0042	0.1684	0.0037	0.0033	0.0651	0.0023	0.0917	0.1581	0.0304	0.0039	0.1176	0.0292	0.0028	0.004	0.0027	0.0016	0.0329	0.0195	0.0301	0.0573	0.0156	0.0976	0.0017
7	rs35032434	155181067	1.17	0.0123113977173343	0.73	1.34502026156262	0.621642670353	0.885908385070721	0.0183	0.0158	0.0163	0.0041	0.168	0.0037	0.0033	0.0648	0.0023	0.0916	0.1592	0.0304	0.0038	0.1175	0.0293	0.0028	0.004	0.0026	0.0017	0.0332	0.0195	0.0297	0.0571	0.0157	0.0977	0.0017
7	rs7811418	155181187	1.17	0.0123113977173343	0.73	1.34502026156262	0.561452575930853	0.713067990685926	0.0184	0.0157	0.0162	0.0041	0.1681	0.0037	0.0033	0.0648	0.0023	0.0915	0.1593	0.0304	0.0038	0.1175	0.0294	0.0028	0.004	0.0026	0.0017	0.0332	0.0195	0.0297	0.0571	0.0157	0.0978	0.0018
7	rs4716701	155181428	1.17	0.0123113977173343	0.73	1.34502026156262	0.552161505844427	0.69655395532931	0.0185	0.0157	0.0161	0.0041	0.1682	0.0037	0.0033	0.0648	0.0023	0.0916	0.1594	0.0304	0.0037	0.1174	0.0293	0.0029	0.004	0.0025	0.0017	0.0331	0.0195	0.0297	0.057	0.0158	0.0979	0.0018
7	rs111249551	155182711	1.15	0.0187447358909628	0.73	1.34502026156262	0.435482636731512	0.54385099057193	0.0188	0.0154	0.0161	0.0041	0.1684	0.0039	0.0034	0.0644	0.0022	0.0919	0.1596	0.0302	0.0035	0.117	0.0292	0.0031	0.004	0.0024	0.0017	0.0331	0.0193	0.0294	0.0566	0.0161	0.0988	0.0018
7	rs12534900	155182801	1.15	0.0187447358909628	0.73	1.34502026156262	0.421970468773795	0.550439091075101	0.0188	0.0154	0.0161	0.0041	0.1684	0.0039	0.0035	0.0644	0.0022	0.0919	0.1597	0.0302	0.0035	0.117	0.0292	0.0031	0.004	0.0024	0.0017	0.0331	0.0193	0.0294	0.0566	0.0161	0.0989	0.0018
7	rs4629738	155183637	1.14	0.0228924042877042	0.72	1.43983156847461	0.333187664651304	0.417695230975355	0.019	0.0151	0.0161	0.004	0.1683	0.004	0.0036	0.0645	0.002	0.092	0.1602	0.03	0.0033	0.1167	0.0288	0.0034	0.0041	0.0023	0.0017	0.033	0.019	0.0291	0.0561	0.0164	0.1	0.0017
7	rs60572539	155183934	1.13	0.0277720651096363	0.73	1.34502026156262	0.3239414357287	0.37607049208189	0.0192	0.0151	0.016	0.004	0.1686	0.0041	0.0036	0.0648	0.002	0.0919	0.1604	0.03	0.0032	0.1167	0.0287	0.0034	0.0041	0.0022	0.0017	0.033	0.0188	0.029	0.0558	0.0165	0.1002	0.0017
7	rs11760227	155184295	1.12	0.033473375534751	0.72	1.43983156847461	0.313085437669579	0.306106154812326	0.0193	0.0151	0.016	0.004	0.1692	0.0041	0.0037	0.0648	0.0019	0.0921	0.1609	0.0298	0.003	0.1168	0.0286	0.0035	0.0042	0.0021	0.0017	0.0329	0.0187	0.0287	0.0554	0.0165	0.1	0.0016
7	rs7801341	155186091	1.1	0.0477200328108175	0.72	1.43983156847461	0.308421823633976	0.314152251697365	0.0193	0.0147	0.0158	0.0039	0.1687	0.0041	0.0038	0.065	0.0017	0.0929	0.1628	0.0293	0.0027	0.1181	0.0282	0.0036	0.004	0.0017	0.0016	0.0328	0.0188	0.0279	0.0555	0.0168	0.0998	0.0015
7	rs12698261	155193988	1.09	0.0564630724803212	0.72	1.43983156847461	0.259890254894275	0.2887917581057	0.0193	0.0148	0.0157	0.0039	0.1687	0.0041	0.0038	0.065	0.0016	0.0933	0.163	0.0292	0.0026	0.1185	0.0281	0.0036	0.004	0.0016	0.0016	0.0328	0.0188	0.0277	0.0555	0.0169	0.0997	0.0015
7	rs4716896	155194932	1.09	0.0564630724803212	0.72	1.43983156847461	0.254466500407628	0.252283357420548	0.0193	0.0148	0.0157	0.0039	0.1687	0.0041	0.0038	0.0651	0.0015	0.0933	0.163	0.0292	0.0026	0.1186	0.0281	0.0036	0.004	0.0016	0.0016	0.0328	0.0188	0.0277	0.0555	0.0169	0.0997	0.0015
7	rs6977932	155195840	1.09	0.0564630724803212	0.72	1.43983156847461	0.248312944284243	0.224503833117382	0.0193	0.0148	0.0157	0.0039	0.1686	0.0041	0.0038	0.0652	0.0015	0.0933	0.1629	0.0292	0.0026	0.1186	0.028	0.0037	0.004	0.0015	0.0015	0.0328	0.0188	0.0277	0.0555	0.017	0.0997	0.0015
7	rs114866380	155195947	1.09	0.0564630724803212	0.72	1.43983156847461	0.248400899921764	0.227768889453881	0.0193	0.0148	0.0157	0.0039	0.1686	0.0041	0.0038	0.0652	0.0015	0.0934	0.1629	0.0292	0.0026	0.1186	0.028	0.0037	0.004	0.0015	0.0015	0.0328	0.0188	0.0277	0.0554	0.017	0.0997	0.0015
7	rs62482303	155199189	1.08	0.0664216607683517	0.72	1.43983156847461	0.250031160019604	0.197074828949194	0.0194	0.0148	0.0157	0.0039	0.1684	0.0041	0.0039	0.0653	0.0014	0.0935	0.1628	0.0294	0.0026	0.1187	0.028	0.0037	0.0039	0.0015	0.0015	0.0329	0.0188	0.0276	0.0554	0.0172	0.0996	0.0015
7	rs35311345	155202670	1.08	0.0664216607683517	0.72	1.43983156847461	0.254021047082627	0.162435690875087	0.0194	0.0148	0.0156	0.0039	0.1682	0.0041	0.004	0.0654	0.0014	0.0934	0.163	0.0297	0.0026	0.1188	0.0279	0.0037	0.0038	0.0015	0.0015	0.0329	0.0187	0.0273	0.0554	0.0174	0.0997	0.0015
7	rs13237337	155203189	1.08	0.0664216607683517	0.72	1.43983156847461	0.142972124675999	0.16978921223035	0.0194	0.0148	0.0156	0.0038	0.1682	0.0041	0.004	0.0654	0.0014	0.0952	0.163	0.0297	0.0025	0.1189	0.0262	0.0037	0.0038	0.0015	0.0015	0.0329	0.0187	0.0272	0.0554	0.0174	0.0998	0.0015
7	rs10278005	155210297	1.07	0.0776994191057832	0.73	1.34502026156262	0.115181352087329	0.179164834360475	0.0197	0.0147	0.0157	0.0037	0.1685	0.0041	0.0036	0.0658	0.0013	0.0961	0.1625	0.0296	0.0024	0.119	0.0258	0.0038	0.0037	0.0014	0.0014	0.0328	0.0188	0.0272	0.0549	0.0175	0.1001	0.0014
7	rs2361687	155211068	1.07	0.0776994191057832	0.73	1.34502026156262	0.114788142754782	0.177255701343504	0.0197	0.0147	0.0157	0.0037	0.1685	0.0041	0.0036	0.0659	0.0013	0.0961	0.1625	0.0296	0.0024	0.119	0.0258	0.0038	0.0037	0.0014	0.0014	0.0328	0.0188	0.0272	0.0549	0.0176	0.1001	0.0014
7	rs11765876	155212697	1.07	0.0776994191057832	0.73	1.34502026156262	0.104853791959419	0.173160180601383	0.0198	0.0146	0.0157	0.0037	0.1685	0.0041	0.0036	0.066	0.0013	0.0962	0.1624	0.0295	0.0024	0.1191	0.0255	0.0038	0.0036	0.0014	0.0014	0.0328	0.0188	0.0271	0.0549	0.0177	0.1001	0.0014
7	rs111714272	155213196	1.06	0.0904005175896243	0.72	1.43983156847461	0.0992973619338258	0.177356005814347	0.0198	0.0146	0.0156	0.0037	0.1685	0.0041	0.0036	0.066	0.0013	0.0963	0.1624	0.0295	0.0024	0.119	0.0255	0.0038	0.0036	0.0015	0.0014	0.0329	0.0188	0.0271	0.0549	0.0177	0.1	0.0014
7	rs6962428	155217274	1.06	0.0904005175896243	0.72	1.43983156847461	0.123659424625259	0.174754481808434	0.0198	0.0146	0.0156	0.0037	0.1686	0.004	0.0035	0.0661	0.0017	0.0965	0.1622	0.0295	0.0024	0.1191	0.0255	0.0037	0.0037	0.0015	0.0014	0.0328	0.0185	0.0271	0.0549	0.0177	0.1	0.0015
7	rs13243971	155220404	1.05	0.104628957265627	0.72	1.43983156847461	0.105811577141659	0.139971900793282	0.0197	0.0146	0.0157	0.0036	0.1692	0.004	0.0036	0.0662	0.0019	0.0971	0.161	0.0294	0.0026	0.1194	0.0253	0.0037	0.0037	0.0015	0.0014	0.0329	0.0185	0.0267	0.0551	0.0181	0.0992	0.0016
7	rs6459971	155220964	1.05	0.104628957265627	0.72	1.43983156847461	0.0979694721151993	0.131852727870306	0.0197	0.0146	0.0156	0.0036	0.1692	0.004	0.0036	0.0662	0.0019	0.0972	0.1609	0.0294	0.0026	0.1193	0.0253	0.0037	0.0037	0.0016	0.0014	0.0329	0.0185	0.0266	0.0551	0.0182	0.0991	0.0016
7	rs1477213	155222338	1.05	0.104628957265627	0.72	1.43983156847461	0.0947733474528253	0.129156384421909	0.0197	0.0146	0.0156	0.0036	0.1694	0.0041	0.0037	0.0661	0.0019	0.0975	0.1607	0.0293	0.0026	0.1191	0.0253	0.0038	0.0037	0.0016	0.0014	0.033	0.0184	0.0265	0.0552	0.0182	0.0988	0.0016
7	rs13225426	155223106	1.04	0.120487900976968	0.72	1.43983156847461	0.103954183279288	0.116764586706999	0.0197	0.0145	0.0156	0.0036	0.1694	0.0042	0.0039	0.0659	0.002	0.0976	0.1607	0.0293	0.0026	0.1191	0.0253	0.0038	0.0038	0.0017	0.0014	0.0331	0.0182	0.0263	0.0554	0.0184	0.0987	0.0015
7	rs75577941	155224191	1.03	0.13807906481078	0.72	1.43983156847461	0.108229740004121	0.105266221340643	0.0197	0.0145	0.0156	0.0035	0.1691	0.0044	0.0042	0.0655	0.0021	0.0977	0.1602	0.0296	0.0026	0.1184	0.0253	0.0042	0.0041	0.0017	0.0014	0.0331	0.0181	0.0262	0.0555	0.0187	0.0984	0.0017
7	rs61510607	155224715	1.01	0.178854520006857	0.72	1.43983156847461	0.163355613796788	0.0979927276923974	0.0197	0.0145	0.0159	0.0033	0.1682	0.0048	0.0048	0.0651	0.0022	0.0981	0.1598	0.0302	0.0026	0.1166	0.0256	0.0046	0.0048	0.0019	0.0014	0.0327	0.0178	0.0263	0.056	0.019	0.0978	0.0018
7	rs4716964	155224950	1	0.202230525110681	0.71	1.53855475712277	0.18130639135285	0.102627730579959	0.0196	0.0146	0.016	0.0031	0.1674	0.005	0.0049	0.0649	0.0023	0.099	0.1594	0.0305	0.0027	0.1158	0.0256	0.0049	0.005	0.0022	0.0015	0.0327	0.0174	0.0265	0.0562	0.019	0.0976	0.002
7	rs11773296	155225289	0.99	0.227721472602965	0.71	1.53855475712277	0.206204881612118	0.112399357610283	0.0196	0.0145	0.0158	0.0029	0.167	0.0051	0.0048	0.0645	0.0023	0.1002	0.1591	0.0309	0.0028	0.1168	0.0252	0.005	0.0052	0.0021	9e-04	0.0331	0.017	0.0265	0.0565	0.0183	0.0976	0.0019
7	rs11765713	155225328	0.99	0.227721472602965	0.71	1.53855475712277	0.22274073904154	0.124797024159233	0.0196	0.0145	0.0158	0.0029	0.1669	0.0052	0.0049	0.0645	0.0023	0.1004	0.1592	0.031	0.0028	0.1168	0.0252	0.005	0.0052	0.0021	9e-04	0.0332	0.017	0.0265	0.0564	0.0183	0.0976	0.0019
7	rs10807667	155227730	0.98	0.255415240389183	0.71	1.53855475712277	0.273281710924485	0.102709789909883	0.0195	0.0143	0.0162	0.0029	0.1658	0.0054	0.0049	0.0648	0.0022	0.1005	0.1597	0.0312	0.0027	0.1164	0.0253	0.0053	0.0053	0.0019	8e-04	0.0336	0.0173	0.0263	0.0566	0.0183	0.0969	0.0018
7	rs6953939	155233535	0.97	0.285396128624663	0.71	1.53855475712277	0.272309793108643	0.101808540055431	0.0195	0.0143	0.0163	0.003	0.1656	0.0054	0.0049	0.0647	0.0022	0.1005	0.1599	0.0313	0.0027	0.1162	0.0254	0.0055	0.0053	0.0018	8e-04	0.0337	0.0173	0.0262	0.0565	0.0185	0.0964	0.0017
7	rs73163325	155234184	0.97	0.285396128624663	0.71	1.53855475712277	0.277374822723077	0.101808540055431	0.0195	0.0143	0.0163	0.003	0.1655	0.0054	0.0049	0.0647	0.0022	0.1005	0.1599	0.0313	0.0027	0.1161	0.0254	0.0055	0.0053	0.0018	8e-04	0.0337	0.0173	0.0262	0.0565	0.0185	0.0964	0.0018
7	rs12537424	155234443	0.97	0.285396128624663	0.71	1.53855475712277	0.271986235837669	0.0972685559221052	0.0195	0.0143	0.0163	0.003	0.1656	0.0054	0.0049	0.0647	0.0022	0.1004	0.1597	0.0313	0.0027	0.1161	0.0254	0.0055	0.0053	0.0018	8e-04	0.0337	0.0175	0.0262	0.0565	0.0185	0.0964	0.0018
7	rs6459992	155234511	0.97	0.285396128624663	0.71	1.53855475712277	0.26922141034365	0.0968671493317768	0.0195	0.0143	0.0163	0.003	0.1656	0.0054	0.0049	0.0647	0.0022	0.1004	0.1597	0.0313	0.0027	0.1161	0.0254	0.0055	0.0053	0.0018	8e-04	0.0337	0.0175	0.0262	0.0565	0.0185	0.0964	0.0018
7	rs10253853	155236125	0.97	0.285396128624663	0.71	1.53855475712277	0.273606098786806	0.105597853567557	0.0194	0.0143	0.0163	0.003	0.1657	0.0055	0.005	0.0648	0.0022	0.1004	0.1598	0.0313	0.0027	0.1162	0.0255	0.0056	0.0054	0.0018	8e-04	0.0337	0.0173	0.0262	0.0563	0.0186	0.0963	0.0017
7	rs62482334	155242186	0.96	0.3177447436144	0.71	1.53855475712277	0.416936334635444	0.146200197156492	0.0185	0.0144	0.0164	0.0032	0.1657	0.0057	0.0052	0.0649	0.0023	0.1001	0.1596	0.031	0.0029	0.1167	0.026	0.006	0.0058	0.0017	9e-04	0.0336	0.0169	0.0263	0.0556	0.0188	0.0958	0.0018
7	rs3948592	155243008	0.96	0.3177447436144	0.71	1.53855475712277	0.426276037510967	0.153287601628678	0.0184	0.0144	0.0166	0.0032	0.1658	0.0058	0.0053	0.0648	0.0023	0.1001	0.1594	0.0309	0.0029	0.1164	0.0261	0.0061	0.0058	0.0016	9e-04	0.0337	0.0169	0.0264	0.0556	0.0188	0.0957	0.0017
7	rs73163338	155243200	0.96	0.3177447436144	0.71	1.53855475712277	0.423131993243092	0.153287601628678	0.0184	0.0144	0.0166	0.0032	0.1658	0.0058	0.0054	0.0648	0.0023	0.1001	0.1594	0.0309	0.0029	0.1164	0.0261	0.0061	0.0059	0.0016	9e-04	0.0337	0.0169	0.0264	0.0556	0.0188	0.0957	0.0017
7	rs28636731	155243489	0.96	0.3177447436144	0.71	1.53855475712277	0.427093047333043	0.152525884493987	0.0185	0.0144	0.0166	0.0033	0.1657	0.0058	0.0054	0.0647	0.0024	0.1001	0.1593	0.0309	0.0029	0.1163	0.0261	0.0061	0.0059	0.0017	9e-04	0.0337	0.0169	0.0264	0.0555	0.0188	0.0956	0.0017
7	rs1345514	155249150	0.95	0.352537935866182	0.71	1.53855475712277	0.400430464731134	0.191795525003368	0.0187	0.0143	0.017	0.0036	0.1643	0.0063	0.006	0.0645	0.0023	0.1	0.158	0.031	0.003	0.1157	0.0261	0.0066	0.0062	0.0017	9e-04	0.034	0.0172	0.0273	0.0554	0.0189	0.095	0.0018
7	rs55951248	155249561	0.95	0.352537935866182	0.7	1.6412198101477	0.368968963346071	0.168604988694513	0.0187	0.0143	0.017	0.0036	0.1642	0.0064	0.006	0.0644	0.0023	0.1	0.1579	0.031	0.0031	0.1157	0.0261	0.0066	0.0062	0.0017	9e-04	0.0339	0.0172	0.0273	0.0555	0.0189	0.095	0.0018
7	rs4717034	155254897	0.94	0.389848785336034	0.68	1.85848573135529	0.252909279206347	0.205874635080142	0.0188	0.014	0.0174	0.0042	0.1634	0.0068	0.0063	0.0643	0.0023	0.0999	0.1567	0.031	0.0033	0.1153	0.0263	0.0069	0.0064	0.0018	0.0011	0.0339	0.0174	0.0275	0.0552	0.0191	0.0943	0.0018
7	rs117472001	155255010	0.94	0.389848785336034	0.67	1.97313727251572	0.247653821551566	0.198741025907447	0.0188	0.014	0.0174	0.0042	0.1634	0.0068	0.0063	0.0643	0.0023	0.0999	0.1566	0.031	0.0033	0.1153	0.0263	0.0069	0.0064	0.0018	0.0011	0.0339	0.0174	0.0275	0.0552	0.0191	0.0942	0.0018
7	rs3808330	155256007	0.94	0.389848785336034	0.66	2.09183227901872	0.225524634813044	0.203452383151327	0.0189	0.014	0.0175	0.0043	0.1632	0.0069	0.0064	0.0642	0.0023	0.0999	0.1564	0.031	0.0034	0.1153	0.0263	0.0069	0.0064	0.0018	0.0011	0.034	0.0175	0.0276	0.0551	0.0191	0.0941	0.0018
7	rs56178493	155257512	0.94	0.389848785336034	0.66	2.09183227901872	0.20847196491404	0.226678834282372	0.0189	0.0141	0.0176	0.0045	0.163	0.007	0.0065	0.0641	0.0023	0.0999	0.1563	0.0309	0.0035	0.1153	0.0262	0.007	0.0065	0.0018	0.0012	0.0339	0.0176	0.0276	0.0551	0.0191	0.0938	0.0019
7	rs11976901	155258505	0.93	0.429746626914861	0.65	2.21459220717222	0.205373169951913	0.229407151379004	0.0189	0.0141	0.0177	0.0046	0.1628	0.0071	0.0065	0.064	0.0023	0.0998	0.1562	0.0309	0.0035	0.1152	0.0261	0.007	0.0065	0.0018	0.0013	0.0339	0.0175	0.0276	0.0552	0.0191	0.0937	0.0019
7	rs10247302	155259640	0.93	0.429746626914861	0.65	2.21459220717222	0.208591672894238	0.266152358239991	0.0189	0.0141	0.0178	0.0048	0.1626	0.0073	0.0066	0.0639	0.0023	0.0997	0.1562	0.0309	0.0035	0.1151	0.0261	0.0071	0.0066	0.0019	0.0013	0.0339	0.0175	0.0277	0.0552	0.0191	0.0935	0.002
7	rs34930362	155263965	0.92	0.472297109457422	0.65	2.21459220717222	0.231911811469726	0.313790652930855	0.0188	0.0142	0.0182	0.0053	0.161	0.0077	0.0071	0.0635	0.0026	0.0986	0.1557	0.0311	0.004	0.1135	0.0259	0.0074	0.007	0.0021	0.0015	0.0337	0.0184	0.028	0.0558	0.0192	0.0927	0.0022
7	rs11768685	155264332	0.92	0.472297109457422	0.65	2.21459220717222	0.249545877561358	0.319469837439548	0.0188	0.0142	0.0182	0.0053	0.1609	0.0077	0.0071	0.0635	0.0027	0.0985	0.1556	0.0311	0.004	0.1134	0.0259	0.0074	0.0071	0.0021	0.0015	0.0337	0.0185	0.028	0.0558	0.0193	0.0927	0.0022
7	rs76313314	155265309	0.92	0.472297109457422	0.65	2.21459220717222	0.250075302219518	0.300618221720003	0.0188	0.0143	0.0183	0.0054	0.1606	0.0078	0.0072	0.0636	0.0027	0.0984	0.1555	0.0311	0.0041	0.1132	0.0259	0.0075	0.0071	0.0021	0.0015	0.0336	0.0185	0.028	0.0559	0.0193	0.0924	0.0023
7	rs117373933	155266557	0.91	0.517562282080777	0.64	2.34143715968837	0.263011043460421	0.309941310672402	0.0188	0.0143	0.0183	0.0055	0.1603	0.0079	0.0072	0.0638	0.0028	0.0983	0.1552	0.0311	0.0041	0.1131	0.0259	0.0076	0.0072	0.0022	0.0016	0.0335	0.0186	0.0279	0.0559	0.0194	0.0921	0.0024
7	rs55823701	155266776	0.91	0.517562282080777	0.64	2.34143715968837	0.268165609619048	0.308021951719163	0.0188	0.0143	0.0183	0.0055	0.1602	0.0079	0.0073	0.0638	0.0028	0.0982	0.1552	0.0311	0.0042	0.1131	0.0259	0.0076	0.0072	0.0022	0.0016	0.0335	0.0186	0.0279	0.0559	0.0194	0.0921	0.0024
7	rs12538184	155276378	0.89	0.616467558766813	0.64	2.34143715968837	0.357828913390194	0.394735978039587	0.019	0.0143	0.0187	0.0063	0.1586	0.0084	0.0079	0.0642	0.0032	0.098	0.1533	0.0307	0.0047	0.1129	0.0256	0.0081	0.0075	0.0025	0.0019	0.0333	0.0192	0.0279	0.0566	0.0196	0.0901	0.0029
7	rs117959205	155277147	0.89	0.616467558766813	0.64	2.34143715968837	0.362919773323834	0.384221615014929	0.0189	0.0143	0.0187	0.0064	0.1585	0.0084	0.0079	0.0642	0.0032	0.098	0.1531	0.0307	0.0047	0.1128	0.0256	0.0082	0.0075	0.0025	0.0019	0.0333	0.0192	0.028	0.0566	0.0196	0.09	0.0029
7	rs12697981	155278901	0.89	0.616467558766813	0.64	2.34143715968837	0.39367514330081	0.397570232602079	0.0189	0.0143	0.0187	0.0064	0.1584	0.0085	0.0079	0.0642	0.0032	0.098	0.1529	0.0306	0.0048	0.1127	0.0257	0.0082	0.0075	0.0025	0.0019	0.0332	0.0193	0.0279	0.0567	0.0197	0.0899	0.0029
7	rs745359	155280528	0.89	0.616467558766813	0.64	2.34143715968837	0.452083099645773	0.413909335328692	0.0189	0.0143	0.0187	0.0065	0.1581	0.0085	0.008	0.0642	0.0033	0.0981	0.1528	0.0306	0.0048	0.1126	0.0256	0.0083	0.0075	0.0026	0.002	0.0332	0.0194	0.0279	0.0568	0.0197	0.0898	0.003
7	rs73163365	155281569	0.88	0.670214810425093	0.64	2.34143715968837	0.485635611166843	0.397699195152455	0.0185	0.0145	0.0189	0.0066	0.1571	0.0086	0.008	0.0641	0.0034	0.0983	0.1523	0.0304	0.005	0.1121	0.0259	0.0085	0.0075	0.0026	0.0021	0.0331	0.0201	0.0278	0.0573	0.0201	0.0893	0.0032
7	rs28639825	155281641	0.88	0.670214810425093	0.64	2.34143715968837	0.474751974004078	0.388187290811279	0.0187	0.0145	0.0189	0.0066	0.157	0.0086	0.008	0.0641	0.0034	0.0983	0.1521	0.0304	0.005	0.1121	0.0258	0.0085	0.0075	0.0027	0.0021	0.0332	0.0201	0.0278	0.0573	0.0201	0.0892	0.0032
7	rs10250982	155281789	0.88	0.670214810425093	0.63	2.47238598337832	0.511259566933604	0.405587594281365	0.0187	0.0146	0.0189	0.0066	0.1567	0.0086	0.008	0.064	0.0035	0.0984	0.1519	0.0302	0.0051	0.1122	0.0259	0.0086	0.0075	0.0027	0.0021	0.0332	0.0201	0.0278	0.0574	0.0203	0.0891	0.0032
7	rs9791434	155281954	0.88	0.670214810425093	0.64	2.34143715968837	0.512790295247465	0.364691529659476	0.0187	0.0145	0.0189	0.0066	0.1567	0.0086	0.008	0.0641	0.0035	0.0984	0.1519	0.0303	0.005	0.112	0.0259	0.0086	0.0075	0.0026	0.0021	0.0332	0.0202	0.0278	0.0579	0.0203	0.0886	0.0031
7	rs62481176	155284584	0.87	0.726891327677376	0.64	2.34143715968837	0.384259754640142	0.392549713161475	0.0186	0.0144	0.0192	0.007	0.1581	0.0087	0.008	0.0632	0.0034	0.0979	0.151	0.0303	0.0048	0.1124	0.026	0.0086	0.0074	0.0026	0.0021	0.0331	0.0204	0.0283	0.0579	0.0208	0.0877	0.003
7	rs1861960	155285135	0.87	0.726891327677376	0.64	2.34143715968837	0.425459804491758	0.410783281547667	0.0186	0.0144	0.0193	0.0071	0.1584	0.0088	0.008	0.063	0.0034	0.0979	0.1508	0.0304	0.0046	0.1124	0.0261	0.0086	0.0073	0.0025	0.0021	0.0331	0.0204	0.0285	0.058	0.0208	0.0875	0.003
7	rs17580083	155285212	0.87	0.726891327677376	0.64	2.34143715968837	0.386200221381087	0.396023581955076	0.0186	0.0144	0.0193	0.0072	0.1583	0.0088	0.008	0.0629	0.0034	0.0979	0.1508	0.0304	0.0046	0.1124	0.0261	0.0086	0.0073	0.0025	0.0021	0.033	0.0203	0.0285	0.058	0.0209	0.0875	0.003
7	rs56384856	155286131	0.87	0.726891327677376	0.64	2.34143715968837	0.338717464130603	0.388315404183085	0.0185	0.0145	0.0192	0.0074	0.1581	0.0088	0.008	0.0623	0.0034	0.0981	0.1505	0.0301	0.0044	0.1127	0.0262	0.0087	0.0073	0.0024	0.002	0.0333	0.0206	0.0285	0.0587	0.0208	0.0873	0.003
7	rs28579821	155287014	0.86	0.78654304280128	0.64	2.34143715968837	0.322776236233299	0.378612462724672	0.0184	0.0148	0.0191	0.0075	0.1586	0.0087	0.008	0.0619	0.0034	0.0985	0.1494	0.0298	0.0042	0.1129	0.0261	0.0086	0.0072	0.0024	0.002	0.0337	0.021	0.028	0.0595	0.0206	0.0876	0.0029
7	rs80087954	155287788	0.85	0.849213100564478	0.64	2.34143715968837	0.273050132417209	0.359039301528281	0.0184	0.015	0.0191	0.0077	0.1592	0.0086	0.0079	0.0618	0.0033	0.0987	0.1483	0.0297	0.0038	0.1129	0.0261	0.0086	0.0071	0.0023	0.002	0.0344	0.0214	0.028	0.0598	0.0204	0.0872	0.0028
7	rs117693711	155290076	0.82	1.05572611347058	0.64	2.34143715968837	0.292678865031633	0.324935430844425	0.0182	0.0157	0.0194	0.0082	0.1611	0.0086	0.0079	0.0613	0.0031	0.0998	0.1435	0.0289	0.0031	0.1134	0.0264	0.0087	0.0068	0.002	0.0019	0.0362	0.0225	0.0282	0.0607	0.0202	0.0863	0.0023
7	rs62481186	155290559	0.81	1.13085046114427	0.64	2.34143715968837	0.34923291489372	0.338039752138928	0.0182	0.016	0.0194	0.0083	0.1614	0.0086	0.0079	0.0612	0.003	0.0999	0.1425	0.0287	0.0029	0.1136	0.0265	0.0087	0.0067	0.002	0.002	0.0366	0.0228	0.0282	0.0609	0.0202	0.0861	0.0022
7	rs79115085	155291702	0.8	1.20917223849118	0.64	2.34143715968837	0.34860045921501	0.273982392761181	0.0181	0.0165	0.0193	0.0083	0.1621	0.0085	0.0076	0.0611	0.003	0.1	0.141	0.0281	0.0027	0.1148	0.0261	0.0087	0.0065	0.0019	0.0019	0.0374	0.0231	0.0285	0.0611	0.02	0.0862	0.0021
7	rs722445	155292020	0.8	1.20917223849118	0.64	2.34143715968837	0.371958260052547	0.272826513887828	0.0181	0.0166	0.0193	0.0083	0.1623	0.0085	0.0076	0.061	0.0029	0.1002	0.1405	0.028	0.0026	0.1151	0.0261	0.0086	0.0065	0.0018	0.0019	0.0377	0.0231	0.0286	0.0613	0.0199	0.0862	0.002
7	rs4716653	155295273	0.79	1.29072091625847	0.64	2.34143715968837	0.340328391129797	0.227332663539369	0.0178	0.017	0.0192	0.0082	0.1633	0.0084	0.0074	0.0607	0.0028	0.1	0.1389	0.0275	0.0024	0.116	0.0259	0.0086	0.0064	0.0017	0.0018	0.0385	0.0236	0.0291	0.0616	0.02	0.0858	0.0018
7	rs111964905	155299524	0.79	1.29072091625847	0.64	2.34143715968837	0.306547015700298	0.232255797695451	0.0177	0.0171	0.019	0.0082	0.1634	0.0084	0.0074	0.0606	0.0027	0.0999	0.139	0.0275	0.0024	0.1161	0.0259	0.0087	0.0063	0.0017	0.0018	0.0385	0.0237	0.0293	0.0618	0.0202	0.0858	0.0018
7	rs4716656	155300047	0.79	1.29072091625847	0.64	2.34143715968837	0.314132350774994	0.233464410079361	0.0177	0.0171	0.019	0.0082	0.1634	0.0084	0.0074	0.0606	0.0027	0.0999	0.139	0.0275	0.0023	0.1162	0.0259	0.0087	0.0063	0.0017	0.0018	0.0385	0.0237	0.0293	0.0618	0.0202	0.0858	0.0018
7	rs2885340	155301345	0.79	1.29072091625847	0.64	2.34143715968837	0.311245355043571	0.243985864034284	0.0177	0.0171	0.0189	0.0082	0.1634	0.0084	0.0074	0.0606	0.0027	0.1	0.1387	0.0276	0.0023	0.1162	0.0258	0.0087	0.0063	0.0017	0.0018	0.0386	0.0238	0.0294	0.0619	0.0202	0.0857	0.0018
7	rs6947243	155301781	0.79	1.29072091625847	0.64	2.34143715968837	0.352668995524971	0.259529890680576	0.0176	0.0172	0.0189	0.0081	0.1635	0.0084	0.0075	0.0606	0.0027	0.1	0.1386	0.0276	0.0022	0.1161	0.0259	0.0087	0.0062	0.0017	0.0017	0.0387	0.0239	0.0294	0.062	0.0202	0.0856	0.0018
7	rs6971850	155304172	0.79	1.29072091625847	0.64	2.34143715968837	0.331081318841397	0.235446497019271	0.0174	0.0173	0.0186	0.0081	0.1639	0.0082	0.0073	0.0605	0.0026	0.1009	0.1383	0.0278	0.002	0.1161	0.0255	0.0086	0.0062	0.0016	0.0017	0.039	0.024	0.0295	0.0622	0.0202	0.0856	0.0017
7	rs11760611	155305416	0.78	1.37552415152317	0.64	2.34143715968837	0.296295320629734	0.23456490302724	0.0172	0.0172	0.0186	0.0081	0.1641	0.0081	0.0073	0.0605	0.0026	0.101	0.1382	0.0279	0.002	0.1161	0.0254	0.0086	0.0062	0.0016	0.0017	0.0391	0.0241	0.0296	0.0623	0.0202	0.0856	0.0016
7	rs1861963	155307177	0.78	1.37552415152317	0.64	2.34143715968837	0.308817289558551	0.24778728896017	0.0171	0.0172	0.0186	0.0081	0.1643	0.0081	0.0074	0.0605	0.0025	0.1009	0.1378	0.0279	0.0019	0.116	0.0254	0.0086	0.0063	0.0015	0.0016	0.0393	0.0243	0.0298	0.0624	0.0204	0.0857	0.0016
7	rs11761204	155308140	0.78	1.37552415152317	0.64	2.34143715968837	0.397158165913647	0.230830052828632	0.0169	0.0174	0.0184	0.008	0.1645	0.008	0.0074	0.0608	0.0028	0.1006	0.1376	0.028	0.0018	0.1161	0.0254	0.0084	0.0063	0.002	0.0015	0.0394	0.0245	0.0298	0.062	0.0203	0.0855	0.0016
7	rs10233924	155308238	0.78	1.37552415152317	0.64	2.34143715968837	0.406331826102118	0.232695058797546	0.0169	0.0174	0.0184	0.008	0.1645	0.008	0.0074	0.0608	0.0028	0.1006	0.1375	0.028	0.0017	0.1161	0.0254	0.0084	0.0063	0.002	0.0015	0.0394	0.0245	0.0299	0.062	0.0203	0.0855	0.0016
7	rs7786816	155312325	0.78	1.37552415152317	0.64	2.34143715968837	0.408042190590581	0.203137143679258	0.0167	0.0174	0.0183	0.0078	0.1651	0.0078	0.0072	0.0609	0.0028	0.1003	0.137	0.028	0.0017	0.1164	0.0254	0.0084	0.0061	0.002	0.0015	0.0397	0.0246	0.0302	0.0623	0.0204	0.0853	0.0017
7	rs74303498	155313462	0.78	1.37552415152317	0.64	2.34143715968837	0.375014547751223	0.187586756472022	0.0166	0.0175	0.0183	0.0078	0.1651	0.0078	0.0072	0.0609	0.0028	0.1002	0.137	0.0279	0.0017	0.1165	0.0254	0.0083	0.0061	0.002	0.0015	0.0397	0.0247	0.0303	0.0623	0.0204	0.0852	0.0017
7	rs34858960	155316668	0.78	1.37552415152317	0.64	2.34143715968837	0.324042861305113	0.184629097908098	0.0166	0.0176	0.0184	0.0076	0.1651	0.0078	0.0071	0.061	0.0028	0.1005	0.1367	0.0278	0.0017	0.1168	0.0254	0.0082	0.0061	0.002	0.0015	0.0398	0.0247	0.0303	0.0623	0.0204	0.085	0.0017
7	rs34343962	155319281	0.78	1.37552415152317	0.65	2.21459220717222	0.324195030827862	0.16978921223035	0.0165	0.0176	0.0185	0.0074	0.1652	0.0077	0.0071	0.061	0.0029	0.1009	0.1364	0.0278	0.0018	0.1169	0.0255	0.0081	0.006	0.002	0.0015	0.0399	0.0247	0.0303	0.0625	0.0204	0.0848	0.0017
7	rs112972831	155319282	0.78	1.37552415152317	0.66	2.09183227901872	0.289324857423213	0.149681578749105	0.0165	0.0175	0.0184	0.0074	0.1652	0.0075	0.007	0.0611	0.0028	0.1014	0.136	0.0277	0.0018	0.1172	0.0253	0.0081	0.006	0.002	0.0014	0.04	0.0247	0.0303	0.0627	0.0203	0.0849	0.0017
7	rs80207333	155321388	0.78	1.37552415152317	0.67	1.97313727251572	0.279761966649852	0.111635612519984	0.0164	0.0176	0.0185	0.0073	0.1652	0.0074	0.0069	0.0611	0.0029	0.1014	0.1359	0.0277	0.0018	0.1172	0.0255	0.008	0.0057	0.002	0.0015	0.04	0.0248	0.0304	0.0628	0.0203	0.0849	0.0017
7	rs62481209	155325740	0.78	1.37552415152317	0.67	1.97313727251572	0.255671353587435	0.085590828665106	0.0162	0.0176	0.0187	0.007	0.1654	0.0074	0.0069	0.0612	0.0029	0.1011	0.1357	0.0276	0.002	0.1174	0.0257	0.0078	0.0056	0.002	0.0015	0.0402	0.0249	0.0304	0.063	0.0203	0.0846	0.0017
7	rs2098797	155326428	0.78	1.37552415152317	0.67	1.97313727251572	0.229462899115883	0.0695384392031729	0.0162	0.0176	0.0187	0.0069	0.1655	0.0073	0.0068	0.0613	0.0029	0.1011	0.1356	0.0276	0.0021	0.1175	0.0256	0.0077	0.0055	0.002	0.0015	0.0402	0.0249	0.0304	0.063	0.0204	0.0847	0.0017
7	rs76668270	155327439	0.78	1.37552415152317	0.67	1.97313727251572	0.231150259701851	0.0686987256224412	0.0162	0.0176	0.0187	0.0069	0.1654	0.0074	0.0068	0.0615	0.003	0.1014	0.1354	0.0276	0.0021	0.1174	0.0256	0.0077	0.0055	0.002	0.0016	0.0403	0.0248	0.0304	0.0629	0.0204	0.0846	0.0017
7	rs75798561	155328075	0.78	1.37552415152317	0.67	1.97313727251572	0.238527098274881	0.0662739246303819	0.0161	0.0176	0.0188	0.0069	0.1652	0.0074	0.0068	0.0616	0.003	0.1016	0.1352	0.0276	0.0021	0.1174	0.0256	0.0077	0.0055	0.002	0.0016	0.0404	0.0247	0.0304	0.0629	0.0204	0.0845	0.0018
7	rs12698016	155328137	0.78	1.37552415152317	0.67	1.97313727251572	0.252465318379843	0.067308666105179	0.0161	0.0176	0.0188	0.0069	0.1652	0.0074	0.0068	0.0616	0.003	0.1016	0.1352	0.0276	0.0021	0.1174	0.0257	0.0076	0.0055	0.002	0.0016	0.0404	0.0247	0.0304	0.0629	0.0204	0.0845	0.0018
7	rs118144808	155328624	0.78	1.37552415152317	0.68	1.85848573135529	0.233056744708054	0.0634125350556216	0.0161	0.0176	0.0188	0.007	0.1651	0.0074	0.0068	0.0616	0.003	0.1018	0.1351	0.0277	0.0022	0.1174	0.0257	0.0076	0.0055	0.002	0.0016	0.0405	0.0247	0.0305	0.0628	0.0204	0.0843	0.0018
7	rs17837556	155332127	0.78	1.37552415152317	0.68	1.85848573135529	0.248884961266586	0.067793837675817	0.0161	0.0175	0.0188	0.0071	0.1647	0.0076	0.0069	0.0617	0.003	0.1024	0.1344	0.0279	0.0024	0.1175	0.0255	0.0076	0.0055	0.0021	0.0017	0.0409	0.0246	0.0305	0.0626	0.0205	0.0835	0.0019
7	rs60369558	155332142	0.78	1.37552415152317	0.7	1.6412198101477	0.257910765567059	0.0691180516422347	0.0161	0.0175	0.0188	0.0071	0.1647	0.0076	0.0069	0.0617	0.003	0.1024	0.1344	0.0279	0.0024	0.1175	0.0255	0.0076	0.0055	0.0021	0.0017	0.0409	0.0246	0.0305	0.0626	0.0205	0.0834	0.0019
7	rs889954	155336563	0.78	1.37552415152317	0.7	1.6412198101477	0.231827125975476	0.0686289413063837	0.0162	0.0175	0.0188	0.0072	0.1645	0.0077	0.007	0.0613	0.0031	0.1032	0.1332	0.028	0.0026	0.118	0.0254	0.0076	0.0056	0.0023	0.0018	0.0409	0.0247	0.0306	0.0621	0.0207	0.0828	0.002
7	rs889955	155336611	0.78	1.37552415152317	0.73	1.34502026156262	0.248488872641804	0.0703118997827638	0.0162	0.0175	0.0188	0.0072	0.1645	0.0077	0.007	0.0613	0.0031	0.1032	0.1334	0.028	0.0026	0.118	0.0254	0.0076	0.0056	0.0022	0.0018	0.0409	0.0247	0.0306	0.0621	0.0206	0.0827	0.002
7	rs6975765	155336638	0.78	1.37552415152317	0.75	1.16700258790913	0.247434327542185	0.0707352835858344	0.0162	0.0175	0.0188	0.0072	0.1645	0.0078	0.007	0.0613	0.0031	0.1032	0.1334	0.028	0.0026	0.118	0.0254	0.0076	0.0056	0.0022	0.0018	0.0409	0.0247	0.0306	0.0621	0.0207	0.0827	0.002
7	rs1010078	155342071	0.78	1.37552415152317	0.77	1.00421642385407	0.225608032614244	0.0920228242190102	0.0164	0.0175	0.019	0.0073	0.1639	0.008	0.0073	0.0608	0.0033	0.1037	0.1314	0.0282	0.0028	0.1185	0.0255	0.0077	0.0058	0.0024	0.0019	0.0409	0.0248	0.0305	0.0608	0.021	0.0831	0.0022
7	rs76186460	155343205	0.78	1.37552415152317	0.77	1.00421642385407	0.22327938972637	0.0971882224860219	0.0165	0.0175	0.0191	0.0073	0.1637	0.0081	0.0073	0.0607	0.0033	0.1038	0.1311	0.0282	0.0029	0.1185	0.0256	0.0077	0.0058	0.0024	0.002	0.0409	0.0249	0.0304	0.0605	0.021	0.0831	0.0023
7	rs1010074	155344880	0.77	1.46360790478102	0.77	1.00421642385407	0.220017257046644	0.108097900011537	0.0165	0.0175	0.0192	0.0073	0.1632	0.0081	0.0074	0.0605	0.0034	0.104	0.1307	0.0283	0.0029	0.1185	0.0256	0.0077	0.0059	0.0025	0.0021	0.0409	0.0249	0.0303	0.0604	0.0211	0.0831	0.0024
7	rs79040566	155349823	0.77	1.46360790478102	0.77	1.00421642385407	0.157387248956051	0.138407328021447	0.0166	0.0173	0.0196	0.0075	0.162	0.0083	0.0074	0.0593	0.0033	0.1046	0.1304	0.0287	0.0031	0.1186	0.026	0.0076	0.006	0.0026	0.0023	0.041	0.0249	0.0302	0.0599	0.0216	0.0829	0.0026
7	rs6959123	155351357	0.77	1.46360790478102	0.77	1.00421642385407	0.16238638009068	0.137581629944986	0.0166	0.0173	0.0196	0.0076	0.1618	0.0083	0.0074	0.059	0.0032	0.1048	0.1303	0.0288	0.0032	0.1185	0.0261	0.0076	0.006	0.0027	0.0024	0.041	0.0249	0.0301	0.0598	0.0216	0.0829	0.0027
7	rs6951047	155352142	0.77	1.46360790478102	0.77	1.00421642385407	0.174961274138844	0.134478707728928	0.0167	0.0173	0.0197	0.0076	0.1617	0.0083	0.0075	0.0587	0.0033	0.1048	0.1302	0.0289	0.0032	0.1184	0.0261	0.0076	0.0061	0.0027	0.0024	0.041	0.0249	0.0301	0.0599	0.0216	0.0829	0.0027
7	rs12670193	155353573	0.77	1.46360790478102	0.77	1.00421642385407	0.186618896121718	0.150248902051646	0.0167	0.0172	0.0199	0.0077	0.1616	0.0083	0.0076	0.0586	0.0033	0.1048	0.1298	0.0289	0.0032	0.1182	0.0263	0.0077	0.0061	0.0027	0.0025	0.041	0.0251	0.0302	0.0598	0.0216	0.0829	0.0028
7	rs62481234	155353747	0.77	1.46360790478102	0.77	1.00421642385407	0.185497067690653	0.155868386197189	0.0167	0.0172	0.0199	0.0077	0.1616	0.0083	0.0076	0.0586	0.0033	0.1048	0.1298	0.0289	0.0032	0.1181	0.0263	0.0077	0.0061	0.0027	0.0025	0.041	0.0251	0.0302	0.0598	0.0216	0.0829	0.0028
7	rs2098796	155357293	0.77	1.46360790478102	0.77	1.00421642385407	0.152679762343665	0.170382409101083	0.0168	0.0173	0.0203	0.0077	0.161	0.0086	0.0077	0.0582	0.0032	0.1048	0.1294	0.0291	0.0035	0.1174	0.0264	0.0077	0.0061	0.0028	0.0026	0.0409	0.0254	0.0305	0.0597	0.0218	0.0828	0.0029
7	rs10156178	155358553	0.77	1.46360790478102	0.77	1.00421642385407	0.11350198423146	0.217912532524193	0.017	0.0172	0.0205	0.0078	0.1607	0.0088	0.0078	0.0577	0.0031	0.1049	0.1293	0.0285	0.0035	0.1175	0.0264	0.0079	0.0062	0.0027	0.0027	0.0408	0.0252	0.0306	0.0595	0.022	0.0831	0.0029
7	rs12539021	155359659	0.77	1.46360790478102	0.77	1.00421642385407	0.0988108729793148	0.266725692718978	0.017	0.0172	0.0206	0.0079	0.1604	0.0088	0.0077	0.0575	0.0031	0.1049	0.1291	0.0287	0.0036	0.1173	0.0265	0.0079	0.0062	0.0027	0.0027	0.0408	0.0252	0.0307	0.0596	0.022	0.083	0.003
7	rs12535243	155362092	0.76	1.55499655060948	0.77	1.00421642385407	0.110024617012265	0.267414200360068	0.017	0.0171	0.0209	0.008	0.1599	0.009	0.0078	0.0569	0.0031	0.1051	0.1282	0.0292	0.0038	0.1165	0.0265	0.008	0.0063	0.0028	0.0028	0.0408	0.0252	0.0309	0.0597	0.0225	0.0828	0.0031
7	rs62481239	155363505	0.76	1.55499655060948	0.77	1.00421642385407	0.079648847626316	0.278737208904261	0.017	0.0169	0.0213	0.008	0.1596	0.009	0.0078	0.0566	0.003	0.1051	0.1275	0.0297	0.0039	0.1159	0.0267	0.0081	0.0064	0.0029	0.0027	0.0407	0.0258	0.031	0.0597	0.0227	0.0827	0.0031
7	rs7789035	155365490	0.76	1.55499655060948	0.77	1.00421642385407	0.0570507361586352	0.3506705877194	0.0169	0.0167	0.0218	0.0081	0.1595	0.0091	0.0079	0.0562	0.0029	0.1052	0.1268	0.0305	0.004	0.1144	0.0272	0.0084	0.0066	0.0031	0.0025	0.0407	0.0258	0.0313	0.06	0.0228	0.0823	0.0031
7	rs73498124	155365626	0.76	1.55499655060948	0.77	1.00421642385407	0.0548916105324046	0.369736671463666	0.0169	0.0167	0.0217	0.0081	0.1595	0.0091	0.0079	0.0562	0.0029	0.1052	0.1268	0.0305	0.004	0.1144	0.0272	0.0085	0.0067	0.0031	0.0025	0.0406	0.0257	0.0313	0.06	0.0229	0.0823	0.0032
7	rs7784024	155369783	0.76	1.55499655060948	0.77	1.00421642385407	0.0640774567178231	0.420442567764563	0.017	0.0166	0.0218	0.0083	0.1584	0.0092	0.008	0.0569	0.0028	0.1049	0.1257	0.0311	0.0042	0.1139	0.0275	0.0088	0.0069	0.0032	0.0025	0.0404	0.0258	0.0314	0.0601	0.023	0.082	0.0033
7	rs115938487	155370256	0.76	1.55499655060948	0.77	1.00421642385407	0.0603197415390526	0.460075454014075	0.017	0.0166	0.0218	0.0083	0.1584	0.0092	0.0081	0.0569	0.0028	0.1049	0.1256	0.0311	0.0042	0.1139	0.0275	0.0088	0.0069	0.0032	0.0025	0.0404	0.0258	0.0315	0.0601	0.0231	0.082	0.0033
7	rs117807958	155370966	0.76	1.55499655060948	0.77	1.00421642385407	0.0542477428153461	0.453916699732508	0.017	0.0166	0.0218	0.0083	0.1583	0.0092	0.0081	0.0569	0.0028	0.1049	0.1255	0.0312	0.0042	0.1138	0.0274	0.0088	0.007	0.0032	0.0025	0.0404	0.0258	0.0315	0.0602	0.0231	0.082	0.0032
7	rs76795825	155373370	0.76	1.55499655060948	0.77	1.00421642385407	0.049196913795561	0.441267285514066	0.017	0.0165	0.022	0.0084	0.1581	0.0092	0.0081	0.0569	0.0028	0.1049	0.1251	0.0316	0.0042	0.1136	0.0273	0.0088	0.007	0.0032	0.0024	0.0404	0.0257	0.0316	0.0603	0.0234	0.082	0.0031
7	rs6459792	155373887	0.76	1.55499655060948	0.77	1.00421642385407	0.0500951244488598	0.442859865769629	0.017	0.0165	0.022	0.0084	0.158	0.0092	0.0081	0.0568	0.0028	0.1049	0.1251	0.0317	0.0043	0.1135	0.0273	0.0088	0.007	0.0032	0.0024	0.0404	0.0257	0.0316	0.0604	0.0234	0.082	0.0031
7	rs6459795	155374736	0.76	1.55499655060948	0.77	1.00421642385407	0.0487922546129063	0.466390515467844	0.017	0.0165	0.0221	0.0084	0.1579	0.0093	0.0081	0.0569	0.0028	0.1049	0.125	0.0317	0.0043	0.1133	0.0273	0.0089	0.007	0.0032	0.0024	0.0404	0.0257	0.0316	0.0604	0.0234	0.082	0.0032
7	rs6953751	155377430	0.76	1.55499655060948	0.77	1.00421642385407	0.0455432552654452	0.492418359431714	0.017	0.0164	0.0221	0.0084	0.1575	0.0093	0.0081	0.0574	0.0028	0.1051	0.1245	0.0318	0.0043	0.1126	0.0275	0.0089	0.0071	0.0032	0.0024	0.0402	0.0256	0.0317	0.0605	0.0234	0.0823	0.0032
7	rs78587560	155378183	0.76	1.55499655060948	0.77	1.00421642385407	0.0469597897599692	0.498434009009678	0.017	0.0164	0.0221	0.0083	0.1571	0.0094	0.0081	0.0578	0.0028	0.1053	0.1239	0.032	0.0043	0.112	0.0275	0.009	0.0071	0.0032	0.0023	0.0401	0.0256	0.0318	0.0607	0.0235	0.0826	0.0031
7	rs79916263	155380422	0.72	1.95403770947974	0.77	1.00421642385407	0.0748400343794196	0.76266241989979	0.0169	0.0158	0.0228	0.008	0.1522	0.01	0.008	0.0612	0.0027	0.1068	0.1178	0.0344	0.0042	0.1069	0.0278	0.0097	0.0076	0.0038	0.0021	0.0376	0.0263	0.0337	0.0626	0.0261	0.086	0.0028
7	rs73165174	155380693	0.72	1.95403770947974	0.77	1.00421642385407	0.100171656447005	0.834357033955666	0.017	0.0157	0.0229	0.0079	0.1516	0.0101	0.008	0.0615	0.0027	0.1071	0.1171	0.0346	0.0042	0.1062	0.0279	0.0097	0.0075	0.0039	0.0021	0.0374	0.0263	0.034	0.0628	0.0262	0.0865	0.0028
7	rs34870465	155382062	0.71	2.06226788331015	0.77	1.00421642385407	0.250472774097458	0.987157291840892	0.0172	0.0156	0.0229	0.0078	0.1501	0.0103	0.0078	0.0617	0.0026	0.1083	0.1152	0.0352	0.0041	0.1042	0.0284	0.01	0.0076	0.0041	0.002	0.0366	0.0264	0.0353	0.0633	0.0272	0.0876	0.0026
7	rs55820690	155382765	0.7	2.17392130461015	0.77	1.00421642385407	0.238656151509999	1.00602714728287	0.0172	0.0155	0.0229	0.0078	0.15	0.0103	0.0078	0.0618	0.0025	0.1085	0.1149	0.0353	0.0041	0.1039	0.0285	0.01	0.0076	0.0041	0.002	0.0364	0.0264	0.0356	0.0633	0.0273	0.0877	0.0026
7	rs6459799	155385004	0.7	2.17392130461015	0.77	1.00421642385407	0.334681719711798	1.08396357537215	0.0172	0.0153	0.023	0.0078	0.1496	0.0103	0.0079	0.0621	0.0024	0.1087	0.1141	0.0357	0.0039	0.1033	0.0287	0.0101	0.0076	0.004	0.0018	0.0362	0.0263	0.0363	0.0634	0.0277	0.0879	0.0025
7	rs9647683	155385228	0.7	2.17392130461015	0.78	0.928434583535755	0.340588589427075	1.10251577307977	0.0172	0.0153	0.023	0.0077	0.1496	0.0103	0.0078	0.0621	0.0024	0.1088	0.114	0.0357	0.0039	0.1032	0.0287	0.0101	0.0076	0.0041	0.0018	0.0362	0.0263	0.0365	0.0634	0.0277	0.0879	0.0025
7	rs73165176	155388811	0.7	2.17392130461015	0.78	0.928434583535755	0.384592054398064	1.15177492109077	0.0172	0.0152	0.0231	0.0077	0.1498	0.0103	0.0078	0.0622	0.0024	0.1088	0.1139	0.0357	0.0039	0.1029	0.0287	0.0101	0.0076	0.0041	0.0018	0.0361	0.0263	0.0368	0.0635	0.0277	0.0879	0.0025
7	rs58155251	155395998	0.7	2.17392130461015	0.78	0.928434583535755	0.424353302720118	1.20174897972091	0.0172	0.0152	0.0231	0.0078	0.1498	0.0103	0.0078	0.0623	0.0024	0.1088	0.1137	0.0358	0.0038	0.1027	0.0286	0.0102	0.0076	0.0041	0.0018	0.036	0.0263	0.0371	0.0636	0.0277	0.0878	0.0025
7	rs62482768	155396080	0.7	2.17392130461015	0.78	0.928434583535755	0.43861257569181	1.21666498893125	0.0172	0.0152	0.0231	0.0076	0.1498	0.0104	0.0079	0.0624	0.0024	0.1088	0.1137	0.0358	0.0038	0.1026	0.0286	0.0102	0.0077	0.0041	0.0018	0.036	0.0262	0.0372	0.0636	0.0277	0.0878	0.0025
7	rs889952	155396914	0.69	2.28901382969056	0.79	0.8563340912432	0.735123133342922	1.45857327877298	0.0172	0.0152	0.0232	0.0077	0.1494	0.0105	0.0081	0.0627	0.0024	0.1089	0.1136	0.0358	0.0038	0.1016	0.0284	0.0108	0.0081	0.0041	0.0017	0.0359	0.0262	0.0377	0.0637	0.0277	0.0878	0.0024
7	rs2362375	155397009	0.69	2.28901382969056	0.79	0.8563340912432	0.803797451803442	1.59069484572183	0.0172	0.0152	0.0232	0.0077	0.1495	0.0105	0.0082	0.0628	0.0023	0.1087	0.1135	0.0357	0.0039	0.1017	0.0284	0.0108	0.0081	0.0043	0.0018	0.0358	0.0262	0.0377	0.0637	0.0278	0.0877	0.0024
7	rs9654703	155397246	0.69	2.28901382969056	0.8	0.78786632127418	0.738440195739058	1.63884068722264	0.0172	0.0153	0.0232	0.0077	0.1496	0.0104	0.0081	0.0627	0.0022	0.1084	0.1139	0.0357	0.0041	0.1017	0.0286	0.0107	0.0081	0.0042	0.0018	0.0359	0.0261	0.0377	0.0637	0.0277	0.0874	0.0024
7	rs998846	155397641	0.69	2.28901382969056	0.8	0.78786632127418	0.688795037795455	1.6873769760398	0.0172	0.0153	0.0233	0.0077	0.1495	0.0104	0.0081	0.0626	0.0022	0.1083	0.1137	0.0358	0.0041	0.1019	0.0286	0.0106	0.0081	0.0043	0.002	0.036	0.0261	0.0378	0.0636	0.0278	0.0873	0.0024
7	rs6948772	155400895	0.69	2.28901382969056	0.8	0.78786632127418	0.696202569041575	1.8172217797412	0.017	0.0153	0.0234	0.0075	0.1491	0.01	0.0077	0.0631	0.002	0.1089	0.1126	0.036	0.0039	0.103	0.0288	0.0102	0.008	0.0041	0.0018	0.0359	0.0261	0.0384	0.0637	0.0286	0.0873	0.0021
7	rs28694796	155403168	0.69	2.28901382969056	0.8	0.78786632127418	0.836496102994853	1.79460128349514	0.0169	0.0152	0.0234	0.0074	0.1487	0.0098	0.0076	0.0633	0.002	0.1091	0.1126	0.0359	0.0037	0.1039	0.0287	0.0105	0.0078	0.004	0.0017	0.0358	0.0261	0.0387	0.0636	0.0287	0.0876	0.002
7	rs117304335	155403518	0.69	2.28901382969056	0.8	0.78786632127418	0.832517327196725	1.7861291657671	0.0169	0.0152	0.0234	0.0074	0.1487	0.0098	0.0076	0.0634	0.0019	0.1091	0.1126	0.0359	0.0037	0.1039	0.0287	0.0105	0.0078	0.004	0.0017	0.0358	0.0261	0.0387	0.0636	0.0287	0.0876	0.002
7	rs55929122	155410992	0.69	2.28901382969056	0.8	0.78786632127418	0.961416804971748	1.86950810764145	0.0168	0.0154	0.0233	0.0073	0.1481	0.0095	0.0074	0.0637	0.0019	0.1092	0.1128	0.036	0.0036	0.104	0.0286	0.0105	0.0076	0.0038	0.0016	0.0358	0.0262	0.0391	0.0642	0.0288	0.0881	0.0018
7	rs59846484	155411695	0.69	2.28901382969056	0.8	0.78786632127418	1.03429386829595	1.93894979238955	0.0168	0.0154	0.0232	0.0072	0.1476	0.0094	0.0073	0.0639	0.0019	0.109	0.113	0.0359	0.0035	0.1037	0.0288	0.0104	0.0075	0.0038	0.0017	0.0359	0.0263	0.0392	0.0643	0.0289	0.0883	0.0017
7	rs4716794	155412888	0.69	2.28901382969056	0.79	0.8563340912432	0.995612117540496	1.85992131514654	0.0168	0.0154	0.0232	0.007	0.1476	0.0092	0.0071	0.064	0.0018	0.1093	0.1131	0.036	0.0035	0.1037	0.0288	0.0103	0.0074	0.0038	0.0016	0.036	0.0264	0.0398	0.0638	0.0288	0.0883	0.0017
7	rs12666876	155417249	0.69	2.28901382969056	0.79	0.8563340912432	1.09556468290337	1.83988276435918	0.0167	0.0154	0.0233	0.0069	0.1476	0.009	0.0068	0.0641	0.0018	0.1098	0.1133	0.0362	0.0033	0.1037	0.0289	0.0101	0.0073	0.0038	0.0015	0.0362	0.0265	0.0405	0.0632	0.0287	0.0885	0.0016
7	rs1424614	155418542	0.69	2.28901382969056	0.79	0.8563340912432	1.09280564853572	1.84803632511684	0.0167	0.0154	0.0233	0.0069	0.1477	0.009	0.0068	0.0641	0.0018	0.1099	0.1133	0.0362	0.0033	0.1037	0.0289	0.0101	0.0073	0.0038	0.0015	0.0362	0.0264	0.0406	0.0632	0.0287	0.0885	0.0016
7	rs73500110	155419354	0.69	2.28901382969056	0.79	0.8563340912432	1.09592088938579	1.86098616952477	0.0167	0.0154	0.0233	0.0069	0.1477	0.009	0.0068	0.0641	0.0018	0.1099	0.1133	0.0362	0.0033	0.1037	0.0289	0.0101	0.0073	0.0038	0.0015	0.0362	0.0264	0.0406	0.0631	0.0286	0.0885	0.0016
7	rs112402327	155424444	0.7	2.17392130461015	0.78	0.928434583535755	1.11038596531043	1.90311634812806	0.0167	0.0155	0.0232	0.0069	0.1478	0.009	0.0068	0.0641	0.0017	0.11	0.1133	0.0362	0.0033	0.1037	0.0288	0.01	0.0073	0.0037	0.0015	0.0363	0.0265	0.0406	0.0632	0.0286	0.0886	0.0016
7	rs56386518	155438308	0.7	2.17392130461015	0.78	0.928434583535755	1.08711836329635	1.85903400249848	0.0167	0.0154	0.0232	0.0067	0.148	0.0089	0.0066	0.0643	0.0017	0.1106	0.1135	0.0362	0.0031	0.1034	0.0286	0.0098	0.0072	0.0036	0.0013	0.0364	0.0266	0.0407	0.0634	0.0285	0.0889	0.0015
7	rs11771141	155459801	0.7	2.17392130461015	0.77	1.00421642385407	1.06774710071885	1.86506891062539	0.0167	0.0154	0.0231	0.0067	0.1481	0.0088	0.0065	0.0644	0.0017	0.1108	0.1136	0.0362	0.003	0.1034	0.0285	0.0098	0.0071	0.0036	0.0013	0.0364	0.0267	0.0407	0.0634	0.0283	0.089	0.0015
7	rs11768706	155467073	0.7	2.17392130461015	0.77	1.00421642385407	1.06968676360504	1.88070148428567	0.0167	0.0154	0.0231	0.0067	0.1481	0.0088	0.0065	0.0644	0.0017	0.1108	0.1136	0.0362	0.003	0.1034	0.0285	0.0098	0.0071	0.0036	0.0013	0.0364	0.0267	0.0407	0.0634	0.0283	0.0891	0.0015
7	rs117969680	155476989	0.7	2.17392130461015	0.77	1.00421642385407	1.07719417346707	1.89439502761364	0.0167	0.0154	0.0231	0.0067	0.1481	0.0088	0.0065	0.0644	0.0017	0.1109	0.1137	0.0362	0.003	0.1033	0.0285	0.0098	0.0071	0.0036	0.0013	0.0364	0.0267	0.0407	0.0634	0.0283	0.0891	0.0015
7	rs73167130	155489128	0.7	2.17392130461015	0.77	1.00421642385407	1.0751606802173	1.94019939359579	0.0167	0.0154	0.0231	0.0066	0.148	0.0088	0.0064	0.0644	0.0017	0.1109	0.1138	0.0362	0.003	0.1034	0.0285	0.0098	0.0071	0.0036	0.0013	0.0364	0.0267	0.0407	0.0635	0.0282	0.0892	0.0015
7	rs35749642	155496971	0.7	2.17392130461015	0.77	1.00421642385407	1.06475222034012	1.89991194551205	0.0167	0.0154	0.0231	0.0066	0.148	0.0088	0.0064	0.0645	0.0017	0.1109	0.1138	0.0362	0.003	0.1033	0.0285	0.0098	0.0071	0.0036	0.0013	0.0364	0.0267	0.0407	0.0635	0.0282	0.0892	0.0015
7	rs10226869	155506925	0.7	2.17392130461015	0.77	1.00421642385407	1.06968676360504	1.89777609757417	0.0167	0.0155	0.0232	0.0066	0.148	0.0087	0.0064	0.0644	0.0017	0.1109	0.1138	0.0362	0.0029	0.1033	0.0285	0.0098	0.0071	0.0036	0.0013	0.0364	0.0268	0.0407	0.0635	0.0282	0.0892	0.0015
7	rs116193160	155508838	0.7	2.17392130461015	0.77	1.00421642385407	1.06316806357809	1.89368333122318	0.0167	0.0155	0.0232	0.0066	0.1479	0.0087	0.0064	0.0645	0.0017	0.1109	0.1138	0.0362	0.0029	0.1033	0.0285	0.0097	0.007	0.0035	0.0013	0.0364	0.0268	0.0407	0.0636	0.0282	0.0893	0.0015
7	rs77560195	155523608	0.7	2.17392130461015	0.76	1.08372498247965	1.05447216471624	1.88016825278431	0.0167	0.0155	0.0232	0.0066	0.1479	0.0087	0.0064	0.0645	0.0017	0.111	0.1138	0.0362	0.0029	0.1032	0.0285	0.0097	0.007	0.0035	0.0013	0.0364	0.0268	0.0407	0.0636	0.0281	0.0893	0.0015
7	rs3735576	155531080	0.7	2.17392130461015	0.76	1.08372498247965	1.04283512810788	1.85282449707506	0.0167	0.0155	0.0233	0.0065	0.1479	0.0087	0.0063	0.0646	0.0018	0.111	0.1138	0.0362	0.0029	0.1031	0.0285	0.0097	0.007	0.0035	0.0013	0.0364	0.0268	0.0407	0.0636	0.0281	0.0893	0.0015
7	rs3801906	155532361	0.7	2.17392130461015	0.76	1.08372498247965	1.04283512810788	1.85388877424684	0.0167	0.0155	0.0233	0.0065	0.1479	0.0087	0.0063	0.0646	0.0018	0.111	0.1138	0.0362	0.0029	0.1031	0.0285	0.0097	0.007	0.0035	0.0013	0.0364	0.0268	0.0407	0.0636	0.0281	0.0893	0.0015
7	rs73167166	155535691	0.7	2.17392130461015	0.76	1.08372498247965	0.97777269708006	1.86666684957737	0.0167	0.0155	0.0233	0.0065	0.1478	0.0087	0.0065	0.0647	0.0018	0.111	0.1138	0.0362	0.003	0.103	0.0285	0.0097	0.007	0.0035	0.0013	0.0364	0.0268	0.0407	0.0634	0.0281	0.0893	0.0015
7	rs67030275	155536518	0.7	2.17392130461015	0.76	1.08372498247965	0.978623243390223	1.87448177747505	0.0167	0.0155	0.0233	0.0065	0.1478	0.0087	0.0065	0.0647	0.0018	0.111	0.1138	0.0363	0.003	0.103	0.0285	0.0097	0.007	0.0035	0.0013	0.0364	0.0268	0.0407	0.0634	0.0281	0.0893	0.0015
7	rs1920451	155546598	0.7	2.17392130461015	0.76	1.08372498247965	1.00953043029313	1.87483711097918	0.0167	0.0156	0.0233	0.0065	0.1477	0.0087	0.0065	0.0647	0.0018	0.111	0.1138	0.0362	0.003	0.103	0.0285	0.0098	0.007	0.0035	0.0013	0.0364	0.0268	0.0407	0.0634	0.0281	0.0893	0.0015
7	rs60329812	155555832	0.7	2.17392130461015	0.75	1.16700258790913	0.969622926866495	1.83191143637377	0.0167	0.0156	0.0234	0.0065	0.1477	0.0087	0.0065	0.0647	0.0017	0.1109	0.1138	0.0362	0.003	0.1029	0.0285	0.0097	0.007	0.0035	0.0013	0.0365	0.0268	0.0407	0.0634	0.0281	0.0894	0.0014
7	rs6959625	155557474	0.7	2.17392130461015	0.75	1.16700258790913	0.974713246684565	1.84271820302091	0.0167	0.0156	0.0234	0.0065	0.1476	0.0087	0.0065	0.0647	0.0017	0.1109	0.1138	0.0362	0.003	0.1029	0.0285	0.0097	0.007	0.0035	0.0013	0.0365	0.0268	0.0407	0.0633	0.0281	0.0894	0.0014
7	rs10464140	155558041	0.7	2.17392130461015	0.75	1.16700258790913	0.976752442538618	1.83935118891521	0.0167	0.0156	0.0234	0.0065	0.1476	0.0087	0.0065	0.0647	0.0017	0.1109	0.1138	0.0362	0.003	0.1029	0.0285	0.0097	0.007	0.0035	0.0013	0.0365	0.0268	0.0407	0.0633	0.0281	0.0894	0.0014
7	rs74847307	155558566	0.7	2.17392130461015	0.75	1.16700258790913	0.978878466507701	1.8397055701111	0.0167	0.0156	0.0234	0.0065	0.1476	0.0087	0.0065	0.0647	0.0017	0.1109	0.1138	0.0362	0.003	0.1029	0.0285	0.0097	0.007	0.0036	0.0013	0.0365	0.0268	0.0407	0.0633	0.0281	0.0894	0.0014
7	rs73169106	155560148	0.7	2.17392130461015	0.75	1.16700258790913	0.978368047604674	1.83828810375094	0.0167	0.0156	0.0234	0.0065	0.1476	0.0087	0.0065	0.0647	0.0017	0.1109	0.1138	0.0362	0.003	0.1029	0.0285	0.0097	0.007	0.0036	0.0013	0.0365	0.0268	0.0407	0.0633	0.0281	0.0894	0.0014
7	rs2007922	155569983	0.7	2.17392130461015	0.75	1.16700258790913	0.854822199635731	1.62404341676634	0.0166	0.0157	0.0234	0.0065	0.1475	0.0086	0.0064	0.0648	0.0018	0.111	0.1138	0.0362	0.003	0.1027	0.0284	0.0097	0.007	0.0036	0.0013	0.0365	0.0267	0.0406	0.0633	0.0281	0.0895	0.0015
7	rs62482831	155573300	0.72	1.95403770947974	0.74	1.25408873140077	0.791233178998356	1.28635754618648	0.0168	0.0164	0.0232	0.0062	0.1472	0.008	0.006	0.0647	0.0024	0.1115	0.1137	0.0349	0.0037	0.1007	0.0281	0.0092	0.0073	0.004	0.0017	0.0375	0.026	0.0409	0.0626	0.0278	0.0918	0.0019
7	rs10271222	155575563	0.72	1.95403770947974	0.74	1.25408873140077	0.822289610772761	1.18620497379041	0.0168	0.0166	0.0232	0.0062	0.147	0.0079	0.0059	0.0648	0.0025	0.1114	0.1137	0.0347	0.0038	0.1002	0.0281	0.0091	0.0073	0.0041	0.0018	0.0377	0.026	0.0409	0.0623	0.0278	0.0922	0.002
7	rs67478459	155576010	0.72	1.95403770947974	0.74	1.25408873140077	0.83076923657707	1.18686568688326	0.0167	0.0166	0.0232	0.0062	0.1469	0.0079	0.0059	0.0648	0.0025	0.1114	0.1137	0.0347	0.0038	0.1001	0.028	0.0091	0.0073	0.0041	0.0018	0.0377	0.026	0.0409	0.0623	0.0278	0.0922	0.002
7	rs11772249	155576736	0.72	1.95403770947974	0.74	1.25408873140077	0.849603279216216	1.1706971818423	0.0168	0.0167	0.0232	0.0062	0.1469	0.0079	0.0059	0.0647	0.0025	0.1114	0.1137	0.0346	0.0038	0.1	0.028	0.009	0.0074	0.0041	0.0018	0.0378	0.026	0.041	0.0623	0.0278	0.0923	0.0021
7	rs2158813	155577275	0.72	1.95403770947974	0.74	1.25408873140077	0.856189389078051	1.16690829743818	0.0168	0.0167	0.0232	0.0062	0.1469	0.0078	0.0059	0.0647	0.0026	0.1114	0.1137	0.0346	0.0038	0.1	0.028	0.009	0.0074	0.0041	0.0018	0.0378	0.0259	0.041	0.0623	0.0278	0.0924	0.0021
7	rs55723634	155580715	0.73	1.84921394662847	0.74	1.25408873140077	0.85136816110118	1.08705155165476	0.0169	0.0172	0.0232	0.0061	0.1468	0.0077	0.0059	0.0645	0.0027	0.1114	0.1135	0.0345	0.0039	0.1	0.028	0.009	0.0075	0.0042	0.002	0.0376	0.0255	0.0411	0.0622	0.0275	0.0927	0.0022
7	rs7793077	155581734	0.73	1.84921394662847	0.74	1.25408873140077	0.847679731640366	1.07665647621209	0.0171	0.0174	0.0232	0.0061	0.1467	0.0077	0.0059	0.0645	0.0027	0.1114	0.1135	0.0346	0.004	0.0998	0.028	0.0089	0.0075	0.0042	0.002	0.0375	0.0255	0.0411	0.062	0.0273	0.0929	0.0022
7	rs1636871	155583639	0.73	1.84921394662847	0.74	1.25408873140077	0.844877887369473	1.05204340997102	0.0172	0.0177	0.0232	0.006	0.1466	0.0075	0.0058	0.0648	0.0028	0.1115	0.1138	0.0346	0.004	0.0997	0.0281	0.0088	0.0075	0.0043	0.002	0.0374	0.0254	0.041	0.0616	0.0269	0.0933	0.0022
7	rs1636872	155585477	0.73	1.84921394662847	0.74	1.25408873140077	0.955765466242025	1.06611810098791	0.0172	0.0178	0.0231	0.0059	0.1465	0.0074	0.0058	0.0648	0.0028	0.1115	0.1139	0.0345	0.004	0.0996	0.028	0.0088	0.0075	0.0043	0.002	0.0374	0.0256	0.0409	0.0615	0.0268	0.0935	0.0022
7	rs62481276	155588389	0.75	1.64971298194441	0.74	1.25408873140077	0.849202387078144	0.946935875442309	0.0173	0.0184	0.0229	0.0058	0.1463	0.0072	0.0057	0.065	0.0028	0.1113	0.1151	0.0341	0.0039	0.099	0.0277	0.0086	0.0074	0.0042	0.002	0.038	0.0256	0.0404	0.0613	0.0266	0.0942	0.0023
7	rs79611071	155589379	0.76	1.55499655060948	0.74	1.25408873140077	0.810229469616601	0.899834466043404	0.0173	0.0186	0.0227	0.0058	0.1462	0.0071	0.0057	0.0651	0.0028	0.1113	0.1156	0.0339	0.0039	0.0989	0.0275	0.0085	0.0075	0.0041	0.002	0.0382	0.0257	0.0402	0.0613	0.0265	0.0943	0.0023
7	rs1233571	155594294	0.79	1.29072091625847	0.74	1.25408873140077	0.593173287985702	0.698632020160294	0.0176	0.0197	0.0216	0.0056	0.146	0.0067	0.0057	0.065	0.0029	0.1117	0.1177	0.0331	0.0038	0.0986	0.0265	0.0081	0.0076	0.0039	0.0021	0.0389	0.0264	0.0396	0.061	0.0259	0.0952	0.0023
7	rs6968409	155596637	0.81	1.13085046114427	0.75	1.16700258790913	0.613148409049079	0.578546698226878	0.0174	0.0202	0.0208	0.0055	0.1457	0.0064	0.0057	0.065	0.0029	0.1116	0.1208	0.0324	0.0037	0.0978	0.026	0.0077	0.0076	0.0036	0.0021	0.0394	0.0273	0.0389	0.0607	0.0253	0.0962	0.0023
7	rs1233554	155598879	0.82	1.05572611347058	0.75	1.16700258790913	0.59940846077731	0.508455416393232	0.0172	0.0206	0.0204	0.0054	0.1451	0.0061	0.0056	0.0648	0.003	0.1115	0.1236	0.0319	0.0037	0.0972	0.0256	0.0074	0.0077	0.0033	0.0023	0.0396	0.0275	0.0386	0.0611	0.025	0.0967	0.0023
7	rs9333596	155603978	0.83	0.983767787599247	0.75	1.16700258790913	0.490997154362553	0.388956147064586	0.017	0.021	0.0198	0.0053	0.1448	0.0059	0.0057	0.0649	0.0029	0.1114	0.1262	0.031	0.0033	0.0973	0.0246	0.0066	0.0079	0.003	0.0024	0.0403	0.0281	0.0378	0.0616	0.0243	0.0978	0.0023
7	rs756884	155604099	0.83	0.983767787599247	0.75	1.16700258790913	0.483461733604657	0.379248704352578	0.017	0.021	0.0198	0.0053	0.1449	0.0059	0.0057	0.0648	0.0029	0.1114	0.1263	0.0309	0.0034	0.0973	0.0246	0.0066	0.0079	0.003	0.0024	0.0403	0.0281	0.0378	0.0616	0.0242	0.0978	0.0023
7	rs288746	155606672	0.84	0.914942008907111	0.75	1.16700258790913	0.471988442877753	0.290321056829815	0.0168	0.0211	0.0194	0.0052	0.1454	0.0059	0.0057	0.0647	0.0028	0.1112	0.1283	0.0304	0.0033	0.0978	0.0239	0.0065	0.0081	0.0029	0.0024	0.0404	0.0281	0.0375	0.0615	0.0239	0.0981	0.0022
7	rs75159264	155608160	0.84	0.914942008907111	0.75	1.16700258790913	0.517652022611234	0.25059433311893	0.0168	0.0211	0.0192	0.0052	0.1458	0.0058	0.0057	0.0645	0.0027	0.111	0.129	0.0303	0.0032	0.0979	0.0237	0.0064	0.0081	0.0028	0.0024	0.0404	0.0279	0.0374	0.0617	0.0237	0.0983	0.0022
7	rs117029512	155613500	0.83	0.983767787599247	0.75	1.16700258790913	0.467277941520798	0.307662468003358	0.0168	0.0211	0.0189	0.0052	0.1465	0.0058	0.0057	0.0642	0.0027	0.1107	0.1301	0.0301	0.0032	0.098	0.0231	0.0063	0.0082	0.0027	0.0025	0.0404	0.0277	0.0372	0.062	0.0234	0.0987	0.0021
7	rs75120950	155615374	0.83	0.983767787599247	0.75	1.16700258790913	0.439737324773387	0.339765456616193	0.0168	0.0211	0.0189	0.0052	0.1465	0.0058	0.0058	0.0642	0.0027	0.1107	0.1302	0.0301	0.0032	0.098	0.0231	0.0063	0.0082	0.0027	0.0025	0.0404	0.0277	0.0372	0.062	0.0234	0.0987	0.0021
7	rs11576047	155617545	0.83	0.983767787599247	0.75	1.16700258790913	0.387978693490988	0.308621369479292	0.0168	0.0211	0.0188	0.0052	0.1465	0.0058	0.0058	0.0642	0.0027	0.1107	0.1302	0.0301	0.0032	0.098	0.0231	0.0062	0.0082	0.0027	0.0025	0.0404	0.0277	0.0371	0.062	0.0234	0.0987	0.0021
7	rs73486104	155618423	0.83	0.983767787599247	0.76	1.08372498247965	0.37054360367152	0.301213292345333	0.0168	0.0211	0.0188	0.0052	0.1465	0.0058	0.0058	0.0642	0.0027	0.1106	0.1303	0.0301	0.0033	0.098	0.0231	0.0062	0.0082	0.0027	0.0025	0.0405	0.0277	0.0371	0.062	0.0234	0.0987	0.0021
7	rs193227556	155620288	0.83	0.983767787599247	0.76	1.08372498247965	0.283150768662293	0.221254179915476	0.0168	0.0211	0.0188	0.0052	0.1464	0.0059	0.0058	0.0642	0.0027	0.1105	0.1303	0.0301	0.0036	0.0979	0.023	0.0063	0.0083	0.0027	0.0025	0.0405	0.0277	0.0371	0.0621	0.0234	0.0986	0.0022
7	rs12113158	155620289	0.83	0.983767787599247	0.76	1.08372498247965	0.285374712302695	0.219850814886909	0.0168	0.0211	0.0188	0.0052	0.1464	0.0059	0.0058	0.0642	0.0027	0.1105	0.1303	0.0301	0.0036	0.0979	0.023	0.0064	0.0083	0.0027	0.0025	0.0405	0.0277	0.0371	0.0621	0.0234	0.0986	0.0022
7	rs288750	155620831	0.83	0.983767787599247	0.76	1.08372498247965	0.274209084118865	0.198011483840927	0.0167	0.0212	0.0188	0.0051	0.1463	0.0059	0.0058	0.0641	0.0027	0.1105	0.1304	0.03	0.0037	0.0978	0.0231	0.0064	0.0083	0.0027	0.0025	0.0405	0.0276	0.0371	0.0621	0.0234	0.0985	0.0022
7	rs34629281	155620907	0.83	0.983767787599247	0.76	1.08372498247965	0.276208672947869	0.198428254519909	0.0167	0.0212	0.0188	0.0052	0.1464	0.0059	0.0058	0.0641	0.0027	0.1105	0.1305	0.03	0.0037	0.0978	0.0231	0.0064	0.0083	0.0027	0.0025	0.0405	0.0276	0.0371	0.0621	0.0234	0.0985	0.0022
7	rs1151791	155630045	0.83	0.983767787599247	0.76	1.08372498247965	0.266060744795066	0.163702091825455	0.0167	0.0212	0.0186	0.0051	0.1457	0.006	0.0059	0.0642	0.0027	0.1102	0.1318	0.0292	0.004	0.0985	0.0228	0.0064	0.0084	0.0025	0.0025	0.0408	0.0275	0.0369	0.0626	0.0231	0.0982	0.0021
7	rs62481307	155630742	0.83	0.983767787599247	0.76	1.08372498247965	0.264419728058715	0.16136683400676	0.0167	0.0212	0.0186	0.005	0.1458	0.006	0.0059	0.0642	0.0027	0.1102	0.1318	0.0292	0.004	0.0985	0.0228	0.0064	0.0084	0.0025	0.0025	0.0408	0.0275	0.0369	0.0626	0.0231	0.0983	0.0021
7	rs73486172	155632365	0.83	0.983767787599247	0.76	1.08372498247965	0.260070617107494	0.162630296000759	0.0167	0.0212	0.0186	0.005	0.1458	0.0061	0.0059	0.0642	0.0027	0.1101	0.1319	0.0292	0.0041	0.0985	0.0228	0.0064	0.0084	0.0025	0.0025	0.0408	0.0274	0.0369	0.0626	0.0231	0.0983	0.0021
7	rs172312	155632721	0.83	0.983767787599247	0.76	1.08372498247965	0.264237732783461	0.16448313627982	0.0167	0.0212	0.0186	0.005	0.1457	0.0061	0.0059	0.0642	0.0027	0.1101	0.1319	0.0292	0.0041	0.0985	0.0228	0.0064	0.0084	0.0025	0.0025	0.0408	0.0274	0.0369	0.0626	0.0231	0.0983	0.0021
7	rs73169143	155636402	0.83	0.983767787599247	0.77	1.00421642385407	0.25558199865393	0.160010082057872	0.0167	0.0212	0.0186	0.005	0.1456	0.0061	0.006	0.0641	0.0027	0.11	0.1322	0.0291	0.0041	0.0986	0.0228	0.0065	0.0084	0.0025	0.0025	0.0409	0.0274	0.0368	0.0625	0.0231	0.0982	0.0021
7	rs1731850	155636615	0.83	0.983767787599247	0.76	1.08372498247965	0.250472774097458	0.15663600949477	0.0167	0.0213	0.0186	0.005	0.1456	0.0061	0.006	0.0641	0.0027	0.11	0.1322	0.0291	0.0041	0.0986	0.0228	0.0065	0.0084	0.0025	0.0025	0.0409	0.0274	0.0368	0.0625	0.0232	0.0982	0.0021
7	rs56836641	155637974	0.83	0.983767787599247	0.76	1.08372498247965	0.258225132981481	0.15894691087472	0.0167	0.0213	0.0186	0.005	0.1456	0.0061	0.006	0.0641	0.0027	0.11	0.1323	0.029	0.0041	0.0986	0.0227	0.0065	0.0085	0.0025	0.0025	0.0409	0.0275	0.0368	0.0624	0.0231	0.0982	0.0021
7	rs1675547	155638278	0.83	0.983767787599247	0.76	1.08372498247965	0.251933128446586	0.145264366835946	0.0167	0.0213	0.0186	0.005	0.1456	0.0061	0.006	0.0641	0.0027	0.1101	0.1324	0.0289	0.0041	0.0987	0.0227	0.0065	0.0085	0.0025	0.0025	0.041	0.0275	0.0368	0.0624	0.0231	0.0982	0.0021
7	rs1731879	155639375	0.83	0.983767787599247	0.76	1.08372498247965	0.245157921894184	0.134206170372496	0.0167	0.0214	0.0186	0.005	0.1455	0.0061	0.006	0.0641	0.0026	0.1102	0.1327	0.0286	0.0042	0.0989	0.0226	0.0066	0.0085	0.0026	0.0024	0.041	0.0275	0.0368	0.0622	0.0229	0.0983	0.002
7	rs117045619	155640576	0.83	0.983767787599247	0.76	1.08372498247965	0.279808883335254	0.133933836573593	0.0167	0.0215	0.0184	0.005	0.1454	0.0061	0.006	0.0642	0.0027	0.1103	0.1328	0.0286	0.0043	0.0989	0.0225	0.0066	0.0085	0.0026	0.0024	0.041	0.0275	0.0367	0.0622	0.0227	0.0983	0.002
7	rs12532198	155640675	0.83	0.983767787599247	0.76	1.08372498247965	0.278730869216002	0.132665642787072	0.0167	0.0215	0.0184	0.005	0.1454	0.0061	0.006	0.0642	0.0027	0.1103	0.1328	0.0286	0.0043	0.0989	0.0225	0.0066	0.0085	0.0026	0.0024	0.041	0.0275	0.0367	0.0622	0.0227	0.0983	0.0021
7	rs74512487	155642692	0.83	0.983767787599247	0.76	1.08372498247965	0.344661027917231	0.139234831209988	0.0167	0.0215	0.0183	0.005	0.1453	0.0062	0.006	0.0641	0.0028	0.1103	0.1326	0.0286	0.0043	0.099	0.0225	0.0066	0.0086	0.0026	0.0024	0.0411	0.0274	0.0367	0.0623	0.0226	0.098	0.0021
7	rs1225387	155643326	0.83	0.983767787599247	0.76	1.08372498247965	0.348389772179281	0.13730679929143	0.0167	0.0215	0.0183	0.005	0.1452	0.0062	0.006	0.0642	0.0028	0.1104	0.1327	0.0286	0.0044	0.099	0.0224	0.0067	0.0086	0.0026	0.0024	0.0411	0.0274	0.0367	0.0623	0.0226	0.098	0.0021
7	rs1731836	155650247	0.84	0.914942008907111	0.76	1.08372498247965	0.3857007713477	0.142006145387701	0.0168	0.0215	0.0183	0.005	0.1454	0.0063	0.0061	0.0641	0.0029	0.1104	0.1327	0.0287	0.0045	0.0988	0.0219	0.0068	0.0087	0.0026	0.0026	0.0411	0.0274	0.0367	0.0624	0.0225	0.0977	0.0022
7	rs1731837	155650354	0.84	0.914942008907111	0.76	1.08372498247965	0.384647451842669	0.143120227883064	0.0168	0.0215	0.0183	0.005	0.1454	0.0063	0.0061	0.0641	0.0029	0.1104	0.1327	0.0287	0.0045	0.0989	0.0219	0.0068	0.0087	0.0026	0.0026	0.0411	0.0274	0.0367	0.0624	0.0225	0.0977	0.0022
7	rs1731847	155655522	0.84	0.914942008907111	0.76	1.08372498247965	0.40952741739468	0.170877291106664	0.0168	0.0216	0.0184	0.005	0.1451	0.0064	0.0061	0.0639	0.0029	0.1105	0.1326	0.0286	0.0045	0.0986	0.0221	0.0068	0.0087	0.0025	0.0026	0.0409	0.0273	0.0366	0.0623	0.0229	0.0977	0.0022
7	rs11768525	155657834	0.84	0.914942008907111	0.77	1.00421642385407	0.412047030211519	0.172663003498232	0.0168	0.0216	0.0183	0.0051	0.1451	0.0065	0.0061	0.0637	0.0029	0.1103	0.1329	0.0284	0.0046	0.0988	0.022	0.0069	0.0088	0.0025	0.0027	0.0407	0.0272	0.0365	0.062	0.0233	0.0976	0.0023
7	rs6962340	155657912	0.84	0.914942008907111	0.77	1.00421642385407	0.404454584987348	0.169986864259469	0.0168	0.0216	0.0183	0.0051	0.1451	0.0065	0.0061	0.0637	0.0029	0.1103	0.1329	0.0284	0.0046	0.0988	0.022	0.0069	0.0088	0.0025	0.0027	0.0407	0.0272	0.0365	0.062	0.0233	0.0976	0.0023
7	rs73488262	155660066	0.84	0.914942008907111	0.79	0.8563340912432	0.423480760233066	0.17695490567372	0.0171	0.0218	0.0179	0.0052	0.1457	0.007	0.0061	0.0625	0.0031	0.11	0.1334	0.0278	0.0049	0.0986	0.0218	0.0071	0.0089	0.0026	0.0029	0.0409	0.0272	0.0365	0.0616	0.0236	0.0967	0.0028
7	rs55688217	155660502	0.85	0.849213100564478	0.79	0.8563340912432	0.444726921756611	0.218235188306108	0.0172	0.022	0.0177	0.0053	0.1466	0.0074	0.0061	0.0611	0.0032	0.1098	0.1339	0.0279	0.0054	0.0985	0.0214	0.0072	0.0088	0.0028	0.0032	0.0407	0.0271	0.0363	0.0614	0.0237	0.0956	0.0033
7	rs10260254	155660545	0.85	0.849213100564478	0.8	0.78786632127418	0.45100288242129	0.221038087386348	0.0172	0.0221	0.0176	0.0053	0.1468	0.0074	0.0061	0.0609	0.0032	0.1098	0.134	0.0279	0.0054	0.0985	0.0213	0.0072	0.0088	0.0028	0.0032	0.0407	0.0271	0.0363	0.0613	0.0237	0.0955	0.0033
7	rs117586731	155660630	0.85	0.849213100564478	0.8	0.78786632127418	0.449444808539774	0.227332663539369	0.0172	0.0221	0.0176	0.0054	0.1471	0.0075	0.0061	0.0606	0.0032	0.1097	0.1341	0.0279	0.0054	0.0986	0.0213	0.0072	0.0088	0.0028	0.0033	0.0407	0.0271	0.0363	0.0613	0.0237	0.0954	0.0034
7	rs10230629	155663847	0.85	0.849213100564478	0.8	0.78786632127418	0.583843264884405	0.242314726367824	0.0168	0.0221	0.0171	0.0057	0.1504	0.0082	0.0061	0.0575	0.0034	0.1096	0.1352	0.0281	0.0049	0.0989	0.0205	0.0073	0.0088	0.0027	0.0037	0.0403	0.027	0.036	0.0615	0.0239	0.0942	0.0039
7	rs114622917	155665212	0.85	0.849213100564478	0.81	0.722979171095748	0.582961502064394	0.254540955178961	0.0168	0.0221	0.0171	0.0057	0.1501	0.0082	0.0062	0.0573	0.0035	0.1096	0.1352	0.0281	0.005	0.0993	0.0207	0.0073	0.0088	0.0027	0.0037	0.0403	0.027	0.036	0.0614	0.0239	0.094	0.0039
7	rs73488277	155665303	0.85	0.849213100564478	0.81	0.722979171095748	0.580522931648806	0.255332611016849	0.0168	0.0221	0.0171	0.0057	0.1501	0.0082	0.0062	0.0574	0.0035	0.1096	0.1352	0.0281	0.005	0.0993	0.0207	0.0073	0.0088	0.0027	0.0037	0.0403	0.027	0.036	0.0614	0.0239	0.0939	0.0039
7	rs79736350	155666060	0.85	0.849213100564478	0.81	0.722979171095748	0.582554743558688	0.251832600313911	0.0168	0.022	0.0171	0.0057	0.1502	0.0082	0.0062	0.0573	0.0035	0.1096	0.1352	0.0281	0.005	0.0994	0.0206	0.0073	0.0088	0.0027	0.0037	0.0403	0.027	0.036	0.0614	0.0239	0.0939	0.0039
7	rs1106697	155672944	0.85	0.849213100564478	0.81	0.722979171095748	0.583029307980662	0.255898553140509	0.0166	0.022	0.017	0.0058	0.1505	0.0084	0.0062	0.057	0.0035	0.1093	0.1354	0.0282	0.0049	0.0999	0.0206	0.0073	0.0088	0.0027	0.0037	0.0403	0.0271	0.036	0.0614	0.024	0.0935	0.0039
7	rs76208417	155673651	0.85	0.849213100564478	0.81	0.722979171095748	0.553881482915613	0.261351566669545	0.0165	0.0222	0.0169	0.0058	0.1506	0.0086	0.0063	0.0567	0.0034	0.109	0.1352	0.0284	0.0047	0.101	0.0204	0.0073	0.0088	0.0026	0.0036	0.0403	0.0272	0.036	0.0612	0.0241	0.0931	0.0039
7	rs58798392	155675596	0.84	0.914942008907111	0.81	0.722979171095748	0.620455829121695	0.281765454544118	0.0158	0.0222	0.0166	0.0061	0.1512	0.0095	0.0067	0.0555	0.003	0.1077	0.1348	0.0295	0.0043	0.1054	0.0198	0.0077	0.0087	0.0025	0.0031	0.0402	0.0272	0.0359	0.0604	0.0248	0.0911	0.0041
7	rs56866591	155675715	0.84	0.914942008907111	0.81	0.722979171095748	0.598653156825611	0.307303109617828	0.0158	0.0222	0.0166	0.0062	0.1516	0.0097	0.0068	0.0553	0.003	0.1077	0.1346	0.0296	0.0043	0.1055	0.0197	0.0078	0.0088	0.0027	0.0031	0.0401	0.0272	0.0359	0.0603	0.0249	0.0907	0.0041
7	rs59623545	155675925	0.84	0.914942008907111	0.81	0.722979171095748	0.596869642861644	0.302762128271929	0.0157	0.0221	0.0165	0.0062	0.1524	0.0098	0.0068	0.0551	0.0029	0.1077	0.1344	0.0296	0.0042	0.1061	0.0197	0.0078	0.0088	0.0027	0.003	0.04	0.027	0.0358	0.0603	0.0249	0.0905	0.0041
7	rs7809108	155676839	0.84	0.914942008907111	0.81	0.722979171095748	0.611206481967267	0.279667907373539	0.0154	0.022	0.0163	0.0062	0.154	0.01	0.0068	0.0546	0.0027	0.1078	0.1339	0.0297	0.004	0.1074	0.0195	0.0076	0.0085	0.0026	0.0028	0.0396	0.0268	0.0359	0.0609	0.0249	0.0901	0.004
7	rs73169174	155677682	0.84	0.914942008907111	0.81	0.722979171095748	0.698188795167762	0.282699237565896	0.0151	0.022	0.0162	0.0063	0.1549	0.0102	0.0069	0.0545	0.0027	0.1074	0.1337	0.0298	0.0041	0.1086	0.0195	0.0075	0.0085	0.0026	0.0026	0.0392	0.0266	0.036	0.0609	0.0253	0.0894	0.0041
7	rs7786445	155677943	0.83	0.983767787599247	0.81	0.722979171095748	0.73143688230185	0.349675121601528	0.0157	0.0221	0.0162	0.0063	0.1553	0.0102	0.0069	0.0543	0.0027	0.1066	0.1334	0.03	0.0041	0.1089	0.0195	0.0074	0.0084	0.0027	0.0032	0.0391	0.0262	0.0359	0.061	0.0255	0.0891	0.0041
7	rs12698333	155678509	0.83	0.983767787599247	0.81	0.722979171095748	0.723640129445458	0.326641386353349	0.0153	0.0219	0.0163	0.0063	0.1562	0.0102	0.0069	0.0543	0.0026	0.1067	0.1325	0.0302	0.0041	0.11	0.0194	0.0074	0.0083	0.0027	0.003	0.0387	0.026	0.0364	0.061	0.0259	0.0882	0.004
7	rs28666476	155679349	0.83	0.983767787599247	0.81	0.722979171095748	0.666137067048414	0.335947685820049	0.0147	0.0218	0.0164	0.0063	0.1568	0.0102	0.0068	0.0543	0.0026	0.1067	0.1319	0.0306	0.0041	0.1107	0.0195	0.0074	0.0083	0.0026	0.0029	0.0384	0.0259	0.0366	0.0613	0.0261	0.088	0.0039
7	rs13227991	155680397	0.83	0.983767787599247	0.81	0.722979171095748	0.647303393073558	0.337670290038241	0.0143	0.0218	0.0164	0.0063	0.1573	0.0102	0.0067	0.0543	0.0025	0.1066	0.1315	0.0307	0.004	0.1112	0.0195	0.0074	0.0082	0.0026	0.0028	0.0384	0.0259	0.0366	0.0617	0.026	0.0879	0.0038
7	rs56037097	155681728	0.83	0.983767787599247	0.81	0.722979171095748	0.644247422430337	0.349923911982725	0.0139	0.0218	0.0164	0.0063	0.1578	0.0103	0.0067	0.0542	0.0024	0.1063	0.1311	0.0309	0.004	0.1118	0.0196	0.0073	0.0082	0.0025	0.0027	0.0384	0.0259	0.0367	0.0623	0.0261	0.0877	0.0037
7	rs73169182	155681880	0.83	0.983767787599247	0.82	0.661616834019215	0.626330334584954	0.336193615399693	0.0138	0.0218	0.0164	0.0063	0.1579	0.0102	0.0067	0.0542	0.0024	0.1062	0.1311	0.031	0.004	0.1119	0.0195	0.0073	0.0082	0.0025	0.0027	0.0384	0.0258	0.0367	0.0623	0.0261	0.0877	0.0037
7	rs76717867	155681991	0.83	0.983767787599247	0.82	0.661616834019215	0.622970369793151	0.341740803264105	0.0138	0.0218	0.0165	0.0063	0.1579	0.0102	0.0067	0.0542	0.0024	0.1062	0.1311	0.031	0.004	0.1119	0.0195	0.0073	0.0082	0.0025	0.0027	0.0384	0.0258	0.0367	0.0623	0.0261	0.0877	0.0037
7	rs76756989	155682930	0.83	0.983767787599247	0.82	0.661616834019215	0.594541069228763	0.332019946970045	0.0138	0.0218	0.0166	0.0063	0.1581	0.0102	0.0066	0.0541	0.0024	0.1059	0.1312	0.031	0.004	0.1122	0.0193	0.0073	0.0081	0.0025	0.0027	0.0384	0.0259	0.0367	0.0623	0.0261	0.0877	0.0037
7	rs28588848	155690029	0.82	1.05572611347058	0.82	0.661616834019215	0.728733828642772	0.368599807557686	0.0135	0.0218	0.0165	0.0063	0.1592	0.0103	0.0066	0.0532	0.0023	0.105	0.1304	0.0311	0.004	0.1126	0.0195	0.0072	0.0079	0.0024	0.0026	0.0387	0.026	0.0368	0.0637	0.0264	0.0874	0.0037
7	rs79435021	155690285	0.82	1.05572611347058	0.82	0.661616834019215	0.731812655805052	0.378994171821439	0.0135	0.0218	0.0165	0.0063	0.1592	0.0103	0.0066	0.0531	0.0023	0.105	0.1304	0.0311	0.004	0.1126	0.0195	0.0072	0.0079	0.0024	0.0026	0.0387	0.0259	0.0368	0.0638	0.0264	0.0874	0.0037
7	rs1531381	155690938	0.82	1.05572611347058	0.82	0.661616834019215	0.725136636298832	0.353537065851035	0.0135	0.0218	0.0165	0.0063	0.1592	0.0103	0.0066	0.0531	0.0023	0.1049	0.1304	0.0311	0.004	0.1126	0.0195	0.0072	0.0079	0.0024	0.0026	0.0387	0.0259	0.0368	0.0638	0.0264	0.0874	0.0037
7	rs11763188	155691919	0.82	1.05572611347058	0.82	0.661616834019215	0.707121002582386	0.361925085211173	0.0134	0.0218	0.0165	0.0063	0.1591	0.0103	0.0066	0.0531	0.0023	0.105	0.1304	0.0311	0.004	0.1127	0.0195	0.0073	0.0079	0.0024	0.0026	0.0386	0.0259	0.0368	0.0638	0.0264	0.0875	0.0037
7	rs111323740	155693257	0.82	1.05572611347058	0.82	0.661616834019215	0.68645549407839	0.385499626947226	0.0134	0.0218	0.0165	0.0064	0.1591	0.0103	0.0066	0.0531	0.0023	0.1049	0.1302	0.0312	0.0039	0.1128	0.0195	0.0073	0.0079	0.0024	0.0026	0.0386	0.0259	0.0368	0.0639	0.0264	0.0874	0.0037
7	rs111503409	155694017	0.82	1.05572611347058	0.82	0.661616834019215	0.666281223991845	0.392806746455667	0.0134	0.0217	0.0165	0.0064	0.1589	0.0103	0.0067	0.053	0.0023	0.1047	0.13	0.0314	0.0039	0.1131	0.0195	0.0073	0.0079	0.0024	0.0025	0.0385	0.0258	0.0369	0.064	0.0265	0.0875	0.0037
7	rs77272738	155694363	0.82	1.05572611347058	0.82	0.661616834019215	0.638296596059883	0.400539281803551	0.0133	0.0217	0.0165	0.0064	0.1587	0.0103	0.0067	0.0529	0.0023	0.1046	0.1299	0.0314	0.0039	0.1133	0.0195	0.0073	0.0078	0.0025	0.0025	0.0386	0.0257	0.037	0.0641	0.0265	0.0876	0.0036
7	rs73169190	155694535	0.82	1.05572611347058	0.83	0.603719568470427	0.646165520254059	0.41586638861784	0.0133	0.0217	0.0166	0.0064	0.1586	0.0103	0.0067	0.0529	0.0023	0.1046	0.1299	0.0315	0.0039	0.1134	0.0195	0.0073	0.0078	0.0025	0.0025	0.0385	0.0257	0.037	0.0641	0.0265	0.0876	0.0036
7	rs4716558	155695934	0.82	1.05572611347058	0.83	0.603719568470427	0.665920858016855	0.475296250137406	0.0131	0.0216	0.0167	0.0065	0.1584	0.0104	0.0068	0.0528	0.0022	0.1043	0.1293	0.0317	0.0037	0.1138	0.0196	0.0074	0.0078	0.0025	0.0024	0.0383	0.0257	0.037	0.0645	0.0266	0.0882	0.0036
7	rs6459961	155698255	0.82	1.05572611347058	0.83	0.603719568470427	0.613426058390417	0.483430145616376	0.013	0.0214	0.0167	0.0066	0.1579	0.0103	0.0069	0.0528	0.0022	0.1041	0.129	0.0319	0.0036	0.1143	0.0196	0.0075	0.0076	0.0025	0.0023	0.038	0.0256	0.0372	0.065	0.0265	0.0889	0.0037
7	rs56023813	155698365	0.82	1.05572611347058	0.83	0.603719568470427	0.611691698157746	0.475566803503387	0.013	0.0214	0.0166	0.0066	0.1578	0.0103	0.0069	0.0528	0.0022	0.104	0.129	0.032	0.0036	0.1143	0.0196	0.0075	0.0077	0.0025	0.0023	0.0379	0.0256	0.0372	0.0649	0.0266	0.089	0.0037
7	rs117464208	155698973	0.82	1.05572611347058	0.83	0.603719568470427	0.643608632437764	0.489962811840807	0.0128	0.0213	0.0166	0.0067	0.1578	0.0103	0.007	0.0529	0.0022	0.1037	0.129	0.0322	0.0035	0.1146	0.0198	0.0075	0.0076	0.0024	0.0021	0.0377	0.0255	0.0372	0.065	0.0267	0.089	0.0037
7	rs61696353	155699662	0.81	1.13085046114427	0.83	0.603719568470427	0.674231496120166	0.446315678592616	0.0127	0.0212	0.0165	0.0067	0.158	0.0104	0.007	0.0532	0.0021	0.1035	0.129	0.0324	0.0034	0.115	0.0199	0.0075	0.0075	0.0024	0.002	0.0375	0.0255	0.0372	0.0651	0.0266	0.0888	0.0037
7	rs1870375	155700996	0.81	1.13085046114427	0.84	0.549223467132668	0.898865411223581	0.479494305227694	0.0124	0.0209	0.0164	0.0068	0.1579	0.0106	0.0073	0.0535	0.0021	0.1029	0.1281	0.033	0.0034	0.1161	0.0201	0.0076	0.0072	0.0023	0.0018	0.0373	0.0255	0.0372	0.0655	0.0269	0.0883	0.0037
7	rs4716923	155701296	0.81	1.13085046114427	0.84	0.549223467132668	0.921400995476687	0.491326616287554	0.0122	0.0207	0.0166	0.0068	0.1577	0.0108	0.0074	0.0534	0.002	0.1029	0.1278	0.0331	0.0033	0.1163	0.0204	0.0077	0.0072	0.0023	0.0017	0.0374	0.0255	0.0374	0.0655	0.0267	0.0885	0.0037
7	rs62481740	155704404	0.81	1.13085046114427	0.84	0.549223467132668	0.763756736507707	0.431744058047374	0.0119	0.0206	0.0166	0.0066	0.159	0.0107	0.0074	0.0533	0.0017	0.1031	0.1281	0.0333	0.0031	0.1165	0.0204	0.0076	0.0071	0.0021	0.0014	0.0377	0.0257	0.0373	0.0655	0.0264	0.0882	0.0034
7	rs10274122	155709021	0.81	1.13085046114427	0.84	0.549223467132668	0.689234098953568	0.429767068092039	0.0118	0.0205	0.0167	0.0065	0.1599	0.0107	0.0074	0.0532	0.0016	0.1032	0.1284	0.0335	0.0029	0.1168	0.0204	0.0075	0.007	0.0019	0.0013	0.0376	0.0258	0.0371	0.0653	0.0263	0.088	0.0032
7	rs73169200	155713069	0.81	1.13085046114427	0.84	0.549223467132668	0.710826749452129	0.445384566207761	0.0118	0.0205	0.0167	0.0065	0.1601	0.0106	0.0074	0.0532	0.0016	0.1032	0.1285	0.0335	0.0029	0.1168	0.0204	0.0075	0.007	0.0019	0.0012	0.0376	0.0259	0.0371	0.0653	0.0262	0.088	0.0031
7	rs118042912	155716595	0.81	1.13085046114427	0.84	0.549223467132668	0.689819708599668	0.429108613084435	0.0118	0.0203	0.0168	0.0064	0.1604	0.0106	0.0073	0.0532	0.0015	0.1034	0.1286	0.0335	0.0028	0.1171	0.0205	0.0074	0.007	0.0018	0.0011	0.0377	0.026	0.0372	0.0651	0.0261	0.0878	0.0031
7	rs11764820	155721324	0.81	1.13085046114427	0.84	0.549223467132668	0.700767289617386	0.418087408819509	0.0118	0.0202	0.0168	0.0063	0.1606	0.0105	0.0073	0.0533	0.0015	0.1035	0.1287	0.0336	0.0027	0.1175	0.0206	0.0074	0.007	0.0018	0.001	0.0377	0.026	0.0372	0.0648	0.026	0.0878	0.0031
7	rs11767439	155721381	0.81	1.13085046114427	0.84	0.549223467132668	0.700693559526907	0.417956671785973	0.0118	0.0202	0.0168	0.0063	0.1606	0.0105	0.0073	0.0533	0.0015	0.1035	0.1287	0.0336	0.0027	0.1175	0.0206	0.0074	0.007	0.0018	0.001	0.0377	0.026	0.0372	0.0648	0.026	0.0878	0.0031
7	rs115091647	155724277	0.82	1.05572611347058	0.84	0.549223467132668	0.684776149686164	0.387803021158424	0.0119	0.0201	0.0169	0.0063	0.1606	0.0104	0.0072	0.0533	0.0016	0.1034	0.1287	0.0336	0.0028	0.1175	0.0206	0.0074	0.007	0.0018	0.001	0.0376	0.0261	0.0373	0.0647	0.026	0.0877	0.0032
7	rs56103514	155726644	0.82	1.05572611347058	0.84	0.549223467132668	0.67967645384801	0.388187290811279	0.0119	0.0201	0.0169	0.0063	0.1606	0.0104	0.0072	0.0533	0.0016	0.1035	0.1286	0.0336	0.0028	0.1175	0.0206	0.0074	0.007	0.0018	0.001	0.0376	0.0261	0.0372	0.0647	0.0259	0.0878	0.0032
7	rs58814801	155728923	0.82	1.05572611347058	0.84	0.549223467132668	0.730910942509205	0.396023581955076	0.0119	0.0201	0.0169	0.0064	0.1607	0.0104	0.0073	0.0534	0.0016	0.1035	0.1286	0.0336	0.0022	0.1175	0.0206	0.0074	0.007	0.0018	0.001	0.0376	0.0261	0.0373	0.0649	0.0259	0.0878	0.0032
7	rs13230217	155731632	0.82	1.05572611347058	0.84	0.549223467132668	0.686674674861966	0.410523068691815	0.0119	0.02	0.017	0.0063	0.1607	0.0104	0.0072	0.0533	0.0016	0.1036	0.1286	0.0337	0.0022	0.1177	0.0207	0.0074	0.007	0.0017	0.001	0.0377	0.0262	0.0373	0.0648	0.0259	0.0878	0.0031
7	rs73173034	155732063	0.82	1.05572611347058	0.84	0.549223467132668	0.685652099408911	0.407793553039966	0.0119	0.02	0.017	0.0063	0.1607	0.0104	0.0072	0.0533	0.0016	0.1036	0.1286	0.0337	0.0022	0.1177	0.0207	0.0074	0.007	0.0017	0.001	0.0377	0.0262	0.0373	0.0648	0.0259	0.0878	0.0031
7	rs59666364	155732389	0.82	1.05572611347058	0.84	0.549223467132668	0.682588471841422	0.392935280557162	0.0119	0.02	0.017	0.0063	0.1607	0.0104	0.0072	0.0533	0.0015	0.1036	0.1286	0.0337	0.0022	0.1177	0.0207	0.0074	0.007	0.0017	0.001	0.0377	0.0262	0.0373	0.0648	0.0259	0.0878	0.0031
7	rs112321378	155733403	0.82	1.05572611347058	0.84	0.549223467132668	0.631667178636294	0.378103684830662	0.0119	0.0198	0.0171	0.0062	0.1607	0.0104	0.0072	0.053	0.0015	0.1037	0.1288	0.0339	0.0022	0.1178	0.0207	0.0073	0.007	0.0017	9e-04	0.0376	0.0264	0.0375	0.0647	0.0257	0.0877	0.003
7	rs4716944	155734665	0.82	1.05572611347058	0.84	0.549223467132668	0.633568141058431	0.350546110054238	0.0119	0.0198	0.0172	0.0062	0.1607	0.0103	0.0072	0.0528	0.0014	0.1038	0.1289	0.034	0.0022	0.1178	0.0207	0.0073	0.007	0.0017	9e-04	0.0376	0.0265	0.0375	0.0647	0.0256	0.0877	0.003
7	rs76294023	155735313	0.82	1.05572611347058	0.84	0.549223467132668	0.62668080652609	0.347935013104007	0.0119	0.0197	0.0172	0.0062	0.1607	0.0103	0.0072	0.0528	0.0014	0.1038	0.1289	0.034	0.0022	0.1178	0.0207	0.0073	0.007	0.0017	9e-04	0.0376	0.0266	0.0376	0.0646	0.0256	0.0876	0.003
7	rs76318722	155736877	0.82	1.05572611347058	0.84	0.549223467132668	0.646663227735366	0.340876181357564	0.0119	0.0196	0.0173	0.0062	0.1607	0.0103	0.0072	0.0527	0.0014	0.1038	0.1291	0.0341	0.0021	0.1178	0.0208	0.0073	0.0069	0.0017	9e-04	0.0377	0.0267	0.0377	0.0645	0.0255	0.0873	0.003
7	rs4716567	155737098	0.82	1.05572611347058	0.84	0.549223467132668	0.64993820449118	0.342482411609267	0.0119	0.0196	0.0173	0.0062	0.1607	0.0103	0.0072	0.0527	0.0014	0.1038	0.1291	0.0341	0.0021	0.1178	0.0208	0.0073	0.0069	0.0017	9e-04	0.0377	0.0267	0.0377	0.0645	0.0255	0.0873	0.003
7	rs79267595	155738623	0.82	1.05572611347058	0.84	0.549223467132668	0.69701146738649	0.342977075173033	0.0119	0.0196	0.0173	0.0062	0.1608	0.0102	0.0072	0.0526	0.0015	0.1038	0.1292	0.0341	0.0021	0.1179	0.0208	0.0073	0.0069	0.0017	9e-04	0.0378	0.0267	0.0378	0.0644	0.0255	0.087	0.0031
7	rs922229	155744397	0.83	0.983767787599247	0.84	0.549223467132668	0.872262407860661	0.347190016737816	0.0121	0.0194	0.0175	0.0062	0.161	0.01	0.0071	0.0522	0.0015	0.1039	0.1296	0.0343	0.0021	0.1183	0.0208	0.0073	0.0068	0.0016	8e-04	0.0379	0.0267	0.0381	0.0642	0.0256	0.0859	0.0032
7	rs74992326	155744620	0.83	0.983767787599247	0.84	0.549223467132668	0.93229738456178	0.344338462261665	0.0121	0.0194	0.0175	0.0062	0.161	0.01	0.0071	0.0522	0.0015	0.1039	0.1296	0.0343	0.0021	0.1183	0.0208	0.0073	0.0068	0.0016	8e-04	0.0379	0.0267	0.0381	0.0641	0.0256	0.0859	0.0033
7	rs12698356	155748478	0.83	0.983767787599247	0.84	0.549223467132668	0.998097868909479	0.348431932377231	0.0122	0.0193	0.0177	0.006	0.1613	0.01	0.0071	0.052	0.0016	0.104	0.1298	0.0344	0.002	0.1185	0.0209	0.0073	0.0068	0.0015	8e-04	0.0379	0.0267	0.0383	0.0641	0.0256	0.0853	0.0033
7	rs35655547	155749951	0.83	0.983767787599247	0.84	0.549223467132668	1.03090270533205	0.362427630360513	0.012	0.0193	0.0177	0.006	0.1613	0.01	0.0073	0.052	0.0016	0.1041	0.1298	0.0344	0.002	0.1185	0.0209	0.0073	0.0068	0.0015	8e-04	0.0379	0.0266	0.0383	0.064	0.0256	0.0852	0.0033
7	rs62480406	155752381	0.83	0.983767787599247	0.84	0.549223467132668	1.06158485483629	0.371633636829433	0.0119	0.0193	0.0179	0.006	0.1615	0.01	0.0073	0.052	0.0016	0.1042	0.1298	0.0344	0.002	0.1184	0.021	0.0073	0.0067	0.0014	8e-04	0.0379	0.0266	0.0383	0.0639	0.0257	0.085	0.0034
7	rs12531554	155753246	0.83	0.983767787599247	0.83	0.603719568470427	1.08268342351908	0.375308838075504	0.0119	0.0193	0.0179	0.0061	0.1617	0.0099	0.0073	0.0519	0.0016	0.1043	0.1298	0.0344	0.002	0.1183	0.021	0.0073	0.0067	0.0014	8e-04	0.0378	0.0266	0.0384	0.0638	0.0257	0.0849	0.0034
7	rs12535256	155753306	0.83	0.983767787599247	0.83	0.603719568470427	1.08135435539871	0.377213784879431	0.0119	0.0193	0.018	0.0061	0.1617	0.0099	0.0073	0.0519	0.0016	0.1043	0.1297	0.0344	0.002	0.1183	0.021	0.0073	0.0067	0.0014	8e-04	0.0378	0.0265	0.0384	0.0638	0.0257	0.0849	0.0034
7	rs73494222	155753526	0.83	0.983767787599247	0.83	0.603719568470427	1.08543223259275	0.408572907230881	0.0119	0.0192	0.018	0.0061	0.1617	0.0099	0.0073	0.0519	0.0016	0.1043	0.1296	0.0344	0.002	0.1183	0.021	0.0073	0.0067	0.0014	8e-04	0.0378	0.0265	0.0384	0.0638	0.0257	0.0849	0.0034
7	rs76419770	155754061	0.83	0.983767787599247	0.83	0.603719568470427	1.09663344082198	0.416388692764934	0.012	0.0192	0.0181	0.0061	0.1617	0.0099	0.0073	0.0518	0.0017	0.1044	0.1293	0.0344	0.002	0.1183	0.021	0.0073	0.0066	0.0014	8e-04	0.0377	0.0265	0.0385	0.0637	0.0257	0.0849	0.0034
7	rs74490434	155756720	0.83	0.983767787599247	0.83	0.603719568470427	1.05605109930351	0.400022488922671	0.0123	0.0189	0.0188	0.0063	0.1616	0.0099	0.0073	0.0515	0.0018	0.1042	0.1285	0.0343	0.0023	0.1185	0.0211	0.0074	0.0067	0.0017	0.0011	0.0372	0.0265	0.0386	0.0632	0.0257	0.0847	0.0037
7	rs2168940	155759898	0.84	0.914942008907111	0.83	0.603719568470427	1.09458535314397	0.453649423986381	0.0129	0.0183	0.0201	0.0066	0.1612	0.0098	0.0072	0.0511	0.0022	0.1038	0.1272	0.0343	0.0029	0.1187	0.0212	0.0077	0.0066	0.0021	0.0017	0.0365	0.0266	0.0389	0.0621	0.0256	0.0842	0.0042
7	rs6459975	155760590	0.84	0.914942008907111	0.83	0.603719568470427	1.07145131898366	0.551562414329416	0.0134	0.0181	0.0214	0.0069	0.1608	0.0094	0.0073	0.0503	0.0024	0.1028	0.1267	0.0342	0.0036	0.1181	0.0218	0.008	0.0068	0.0026	0.0022	0.0359	0.0264	0.0396	0.0612	0.0257	0.0833	0.0046
7	rs10949791	155761813	0.85	0.849213100564478	0.83	0.603719568470427	1.03046826712696	0.670844119883332	0.0147	0.0179	0.0219	0.0071	0.1607	0.009	0.0072	0.0494	0.0026	0.1029	0.1262	0.0341	0.004	0.1169	0.0219	0.008	0.0068	0.003	0.0026	0.0356	0.0262	0.0404	0.0609	0.0259	0.0828	0.0048
7	rs3801899	155767477	0.85	0.849213100564478	0.83	0.603719568470427	1.34904820314412	0.831272104872195	0.0153	0.0178	0.0225	0.0072	0.1614	0.0088	0.0071	0.0486	0.0028	0.1029	0.1265	0.0342	0.0043	0.1154	0.0223	0.0079	0.0068	0.0034	0.0031	0.035	0.0257	0.0405	0.0607	0.0262	0.082	0.0051
7	Affx-30048483	155767864	0.85	0.849213100564478	0.83	0.603719568470427	1.42660032022399	0.862072224634381	0.0155	0.0175	0.0224	0.0072	0.1614	0.0087	0.0071	0.0481	0.0029	0.1029	0.127	0.0341	0.0044	0.1157	0.0223	0.0079	0.0066	0.0035	0.0031	0.0348	0.0257	0.0406	0.061	0.026	0.082	0.0052
7	rs1458807	155768034	0.85	0.849213100564478	0.83	0.603719568470427	1.46542985851952	0.921671340800323	0.0155	0.0176	0.0224	0.0071	0.1615	0.0087	0.0071	0.0479	0.003	0.103	0.1269	0.0341	0.0045	0.1154	0.0223	0.0078	0.0066	0.0035	0.0031	0.0349	0.0256	0.0405	0.0611	0.0259	0.0821	0.0053
7	rs11771803	155775005	0.85	0.849213100564478	0.83	0.603719568470427	1.53247567025658	0.881224170755779	0.0156	0.0174	0.0225	0.0072	0.162	0.0086	0.0071	0.0481	0.0031	0.1026	0.1266	0.0341	0.0046	0.1152	0.0224	0.0078	0.0065	0.0036	0.0032	0.0346	0.0253	0.0403	0.0613	0.0256	0.0824	0.0054
7	rs73173082	155776953	0.85	0.849213100564478	0.83	0.603719568470427	1.53480355461089	0.884971137740132	0.0156	0.0174	0.0225	0.0072	0.162	0.0086	0.0071	0.0482	0.0031	0.1026	0.1266	0.0341	0.0046	0.115	0.0224	0.0078	0.0065	0.0037	0.0032	0.0346	0.0253	0.0403	0.0614	0.0256	0.0825	0.0054
7	rs75745313	155778152	0.85	0.849213100564478	0.83	0.603719568470427	1.56783402872684	0.867668733053492	0.0158	0.0173	0.0226	0.0073	0.162	0.0086	0.0071	0.0482	0.0032	0.1024	0.127	0.034	0.0048	0.1138	0.0224	0.0076	0.0066	0.0038	0.0033	0.0346	0.0253	0.0402	0.0617	0.0254	0.083	0.0055
7	rs10085434	155779397	0.85	0.849213100564478	0.83	0.603719568470427	1.62864765094945	0.885283531081835	0.0159	0.0171	0.0227	0.0073	0.162	0.0085	0.0071	0.0483	0.0033	0.1022	0.127	0.0337	0.0049	0.1136	0.0224	0.0076	0.0067	0.0039	0.0034	0.0343	0.0253	0.0401	0.0619	0.0251	0.0833	0.0056
7	rs10273391	155779430	0.85	0.849213100564478	0.83	0.603719568470427	1.66696958074354	0.93018291377393	0.0159	0.0171	0.0226	0.0073	0.1622	0.0085	0.0071	0.0483	0.0032	0.1022	0.127	0.0337	0.0049	0.1136	0.0223	0.0075	0.0067	0.004	0.0034	0.0343	0.0253	0.0401	0.0619	0.0251	0.0834	0.0056
7	rs79459346	155781204	0.86	0.78654304280128	0.83	0.603719568470427	1.64927517992693	0.783614943746558	0.0161	0.0165	0.0223	0.0075	0.1632	0.0083	0.007	0.0488	0.0033	0.1011	0.1276	0.0334	0.0051	0.1126	0.0226	0.0074	0.0064	0.0043	0.0036	0.0337	0.0253	0.0395	0.0621	0.0249	0.0848	0.0057
7	rs10234736	155781750	0.86	0.78654304280128	0.83	0.603719568470427	1.61429441676749	0.811585585120243	0.0161	0.0164	0.0222	0.0076	0.1637	0.0082	0.007	0.0489	0.0033	0.1008	0.1277	0.0333	0.0052	0.1122	0.0227	0.0073	0.0063	0.0044	0.0037	0.0333	0.0254	0.0392	0.0624	0.0248	0.0853	0.0057
7	rs58191933	155784377	0.88	0.670214810425093	0.83	0.603719568470427	1.36578612582206	0.631103936124809	0.0161	0.016	0.0213	0.0074	0.1681	0.0075	0.007	0.0495	0.0033	0.0995	0.1277	0.0323	0.0053	0.1105	0.0227	0.0069	0.0055	0.0047	0.0036	0.0332	0.026	0.0383	0.0628	0.0237	0.0886	0.0055
7	rs118126090	155785555	0.88	0.670214810425093	0.83	0.603719568470427	1.26408689288243	0.613752938200337	0.0161	0.0159	0.021	0.0074	0.1699	0.0074	0.007	0.0498	0.0033	0.099	0.1277	0.0318	0.0054	0.1099	0.0227	0.0068	0.0055	0.0047	0.0035	0.0333	0.0261	0.0378	0.0629	0.0232	0.0897	0.0055
7	rs77867807	155786816	0.88	0.670214810425093	0.82	0.661616834019215	1.3065435094294	0.791236416953201	0.0161	0.0158	0.0207	0.0073	0.1713	0.0073	0.007	0.0502	0.0033	0.0986	0.1277	0.0314	0.0055	0.1092	0.0227	0.0066	0.0054	0.0048	0.0035	0.0331	0.0263	0.0374	0.0631	0.0226	0.0909	0.0055
7	rs10243047	155787326	0.88	0.670214810425093	0.82	0.661616834019215	1.10198345623696	0.735369803636463	0.0161	0.0158	0.0206	0.0073	0.1717	0.0074	0.0071	0.0503	0.0033	0.0984	0.1276	0.0313	0.0055	0.1088	0.0227	0.0066	0.0055	0.0048	0.0035	0.033	0.0263	0.0372	0.0632	0.0224	0.0914	0.0054
7	rs62480434	155787436	0.88	0.670214810425093	0.82	0.661616834019215	1.09325046639136	0.709192085819961	0.0161	0.0158	0.0206	0.0073	0.1719	0.0074	0.0071	0.0503	0.0033	0.0985	0.1275	0.0313	0.0055	0.1088	0.0227	0.0066	0.0055	0.0048	0.0035	0.033	0.0264	0.0372	0.0633	0.0224	0.0915	0.0054
7	rs75577020	155790922	0.9	0.565600701999265	0.82	0.661616834019215	1.46542985851952	0.513278090078321	0.0159	0.0151	0.02	0.0072	0.1744	0.0074	0.0069	0.0508	0.0032	0.0991	0.1267	0.031	0.0053	0.1096	0.0222	0.0064	0.0053	0.0046	0.0035	0.0318	0.0264	0.0362	0.0644	0.0214	0.0928	0.0055
7	rs7784908	155791773	0.9	0.565600701999265	0.82	0.661616834019215	1.49721023460295	0.442196105200238	0.0158	0.015	0.0199	0.0072	0.1751	0.0075	0.007	0.0509	0.0031	0.0992	0.1265	0.0309	0.0052	0.1098	0.0222	0.0064	0.0053	0.0046	0.0036	0.0316	0.0264	0.036	0.0646	0.0212	0.0931	0.0056
7	rs7776456	155793895	0.9	0.565600701999265	0.83	0.603719568470427	1.48168858523527	0.379248704352578	0.0158	0.015	0.0197	0.0072	0.1754	0.0075	0.007	0.051	0.0031	0.0996	0.1263	0.0307	0.0051	0.11	0.0221	0.0063	0.0053	0.0045	0.0036	0.0311	0.0265	0.0359	0.0649	0.021	0.0937	0.0055
7	rs62480457	155795257	0.9	0.565600701999265	0.83	0.603719568470427	1.44834503894701	0.34644548006764	0.0159	0.0149	0.0196	0.0072	0.1755	0.0075	0.0069	0.0511	0.0031	0.0999	0.1266	0.0305	0.0051	0.1101	0.0219	0.0062	0.0052	0.0045	0.0036	0.0311	0.0265	0.0357	0.065	0.0208	0.0941	0.0055
7	rs73173097	155796700	0.91	0.517562282080777	0.83	0.603719568470427	1.40958678235821	0.355535071148623	0.0158	0.0148	0.0194	0.0072	0.1756	0.0074	0.0069	0.0512	0.003	0.1002	0.1269	0.0303	0.005	0.11	0.0218	0.0061	0.0052	0.0044	0.0035	0.0311	0.0265	0.0355	0.0652	0.0207	0.0945	0.0054
7	rs28676747	155797363	0.91	0.517562282080777	0.83	0.603719568470427	1.39118427701269	0.330917699332554	0.0158	0.0148	0.0194	0.0072	0.1755	0.0074	0.0069	0.0514	0.003	0.1003	0.1271	0.0302	0.005	0.11	0.0218	0.0061	0.0052	0.0043	0.0035	0.0311	0.0265	0.0354	0.0653	0.0206	0.0947	0.0054
7	rs60196894	155797481	0.91	0.517562282080777	0.83	0.603719568470427	1.38601264378961	0.350421645068265	0.0158	0.0148	0.0193	0.0072	0.1755	0.0074	0.0069	0.0514	0.003	0.1003	0.1272	0.0302	0.005	0.11	0.0217	0.0061	0.0052	0.0043	0.0035	0.0311	0.0265	0.0354	0.0653	0.0206	0.0947	0.0054
7	rs12538765	155798940	0.91	0.517562282080777	0.83	0.603719568470427	1.24100268615627	0.294687054769864	0.0158	0.0148	0.0192	0.0071	0.1756	0.0074	0.0068	0.0516	0.0029	0.1006	0.1272	0.0299	0.0049	0.1103	0.0216	0.006	0.0052	0.0042	0.0034	0.0312	0.0266	0.0351	0.0656	0.0203	0.0952	0.0053
7	rs10479662	155803173	0.91	0.517562282080777	0.83	0.603719568470427	1.41724824661285	0.187382265027498	0.0157	0.0146	0.019	0.007	0.1748	0.007	0.0067	0.0521	0.0028	0.1013	0.1275	0.0292	0.0051	0.1113	0.0213	0.0059	0.005	0.0042	0.0036	0.0312	0.0268	0.0345	0.0668	0.0198	0.0957	0.0053
7	rs75854531	155804655	0.91	0.517562282080777	0.83	0.603719568470427	1.2874287087288	0.155580873835835	0.0156	0.0145	0.0189	0.0069	0.1751	0.007	0.0066	0.0523	0.0027	0.1015	0.1277	0.0289	0.0051	0.1114	0.0212	0.0058	0.0049	0.0041	0.0035	0.0313	0.0268	0.0344	0.0671	0.0196	0.0958	0.0052
7	rs116924385	155806866	0.91	0.517562282080777	0.83	0.603719568470427	1.21734020594284	0.144703912858457	0.0156	0.0145	0.0188	0.0069	0.1752	0.0069	0.0066	0.0524	0.0027	0.1017	0.128	0.0287	0.0051	0.1116	0.0211	0.0057	0.0049	0.004	0.0035	0.0313	0.0268	0.0342	0.0674	0.0195	0.096	0.0051
7	rs7784332	155810603	0.91	0.517562282080777	0.83	0.603719568470427	1.04519331831897	0.119970831647177	0.0154	0.0143	0.0187	0.0068	0.1757	0.0069	0.0064	0.0527	0.0026	0.1021	0.1285	0.0281	0.005	0.1119	0.0208	0.0055	0.0048	0.0039	0.0034	0.0314	0.0268	0.0339	0.068	0.0192	0.0964	0.005
7	rs10281583	155811374	0.91	0.517562282080777	0.83	0.603719568470427	0.972421245977019	0.120319413142363	0.0154	0.0142	0.0186	0.0067	0.176	0.0068	0.0064	0.0528	0.0025	0.1023	0.1288	0.0278	0.005	0.1121	0.0207	0.0055	0.0047	0.0038	0.0034	0.0313	0.0268	0.034	0.0681	0.019	0.0965	0.0049
7	rs77663497	155812700	0.91	0.517562282080777	0.83	0.603719568470427	0.930213804253265	0.094949494324367	0.0153	0.0142	0.0186	0.0066	0.1763	0.0068	0.0063	0.0531	0.0025	0.1024	0.1291	0.0277	0.0049	0.1122	0.0206	0.0054	0.0046	0.0037	0.0034	0.0313	0.0267	0.0339	0.0682	0.0189	0.0966	0.0048
7	rs56200387	155817374	0.91	0.517562282080777	0.83	0.603719568470427	0.832994351986444	0.0550250321670733	0.0152	0.014	0.0185	0.0065	0.1766	0.0068	0.0062	0.0536	0.0024	0.1028	0.1296	0.0275	0.0048	0.1124	0.0205	0.0053	0.0046	0.0036	0.0033	0.0313	0.0267	0.0337	0.0685	0.0186	0.0969	0.0047
7	rs76362394	155825189	0.92	0.472297109457422	0.83	0.603719568470427	0.45768440650782	0.192104727748342	0.0143	0.0134	0.0177	0.0057	0.1776	0.0058	0.0052	0.0554	0.0019	0.1045	0.1326	0.0266	0.0045	0.1133	0.0197	0.0046	0.0041	0.0029	0.0028	0.0315	0.0268	0.0323	0.0704	0.0174	0.0993	0.004
7	rs34470184	155825885	0.92	0.472297109457422	0.84	0.549223467132668	0.433951245978433	0.143027266924976	0.0142	0.0134	0.0177	0.0057	0.1776	0.0058	0.0052	0.0555	0.0019	0.1046	0.1326	0.0266	0.0045	0.1134	0.0197	0.0045	0.0041	0.0029	0.0028	0.0315	0.0268	0.0323	0.0704	0.0174	0.0993	0.004
7	rs73174912	155829745	0.92	0.472297109457422	0.84	0.549223467132668	0.35927203535417	0.0504720913336642	0.0142	0.0134	0.0176	0.0057	0.1777	0.0066	0.0051	0.0555	0.0018	0.1046	0.1328	0.0265	0.0044	0.1134	0.0196	0.0045	0.004	0.0028	0.0028	0.0315	0.0268	0.0323	0.0705	0.0174	0.0995	0.0038
7	rs879618	155829954	0.92	0.472297109457422	0.84	0.549223467132668	0.351874514277081	0.0414381110616784	0.0142	0.0134	0.0176	0.0057	0.1777	0.0067	0.0051	0.0555	0.0017	0.1046	0.1329	0.0266	0.0044	0.1132	0.0196	0.0045	0.004	0.0028	0.0028	0.0316	0.0268	0.0323	0.0705	0.0174	0.0995	0.0037
7	rs57043161	155830712	0.92	0.472297109457422	0.84	0.549223467132668	0.341474034934657	0.0411022088758644	0.0142	0.0134	0.0176	0.0057	0.1777	0.0067	0.0051	0.0556	0.0017	0.1045	0.1328	0.0266	0.0045	0.1133	0.0196	0.0045	0.0041	0.0028	0.0028	0.0316	0.0269	0.0322	0.0705	0.0174	0.0994	0.0037
7	rs6968562	155835193	0.92	0.472297109457422	0.84	0.549223467132668	0.273050132417209	0.0453883993183297	0.0142	0.0134	0.0177	0.0057	0.1777	0.0066	0.0051	0.0558	0.0017	0.1041	0.1328	0.0265	0.0045	0.1134	0.0196	0.0045	0.004	0.0029	0.0028	0.0317	0.0271	0.0321	0.0706	0.0174	0.0995	0.0036
7	rs117517450	155838383	0.92	0.472297109457422	0.85	0.498060230126391	0.275091657966183	0.0362121591486329	0.0141	0.0134	0.0177	0.0056	0.1778	0.0066	0.005	0.0559	0.0017	0.1041	0.1328	0.0265	0.0045	0.1133	0.0196	0.0045	0.004	0.0029	0.0027	0.0317	0.027	0.0321	0.0706	0.0174	0.0995	0.0036
7	rs10273536	155839727	0.92	0.472297109457422	0.86	0.450156947394433	0.276581553105533	0.0337707680328617	0.0141	0.0134	0.0178	0.0056	0.1778	0.0066	0.005	0.0559	0.0017	0.1042	0.1329	0.0265	0.0044	0.1133	0.0196	0.0044	0.004	0.0029	0.0027	0.0317	0.027	0.032	0.0706	0.0173	0.0996	0.0036
7	rs13226940	155840773	0.92	0.472297109457422	0.87	0.405435896572436	0.279011874651189	0.0372745871565711	0.0141	0.0133	0.0178	0.0056	0.1778	0.0066	0.005	0.0559	0.0017	0.1042	0.1329	0.0265	0.0044	0.1133	0.0196	0.0044	0.004	0.0028	0.0027	0.0317	0.027	0.032	0.0706	0.0173	0.0996	0.0036
7	rs73174920	155843148	0.92	0.472297109457422	0.87	0.405435896572436	0.292774996865274	0.0337196725197628	0.0141	0.0133	0.0178	0.0056	0.178	0.0066	0.005	0.0559	0.0017	0.1042	0.1328	0.0265	0.0044	0.1133	0.0196	0.0044	0.0039	0.0029	0.0027	0.0317	0.027	0.032	0.0707	0.0173	0.0997	0.0036
7	rs115466515	155843723	0.92	0.472297109457422	0.87	0.405435896572436	0.285801637207773	0.0409347176008474	0.0141	0.0133	0.0178	0.0056	0.1781	0.0065	0.005	0.0559	0.0017	0.1043	0.1329	0.0266	0.0044	0.1133	0.0196	0.0044	0.0039	0.0029	0.0027	0.0317	0.027	0.0319	0.0707	0.0172	0.0998	0.0036
7	rs117065191	155845156	0.92	0.472297109457422	0.87	0.405435896572436	0.216659631338197	0.0342322255786851	0.0141	0.0132	0.0179	0.0054	0.1783	0.0064	0.0049	0.0558	0.0017	0.1043	0.1331	0.0268	0.0043	0.1132	0.0196	0.0043	0.0038	0.0029	0.0025	0.0317	0.027	0.0317	0.0707	0.0171	0.1003	0.0035
7	rs62482605	155846507	0.92	0.472297109457422	0.88	0.363814363818289	0.163529046846106	0.0320036463383413	0.0141	0.0132	0.018	0.0053	0.1785	0.0063	0.0048	0.0557	0.0017	0.1043	0.1333	0.0269	0.0043	0.113	0.0195	0.0043	0.0038	0.003	0.0024	0.0317	0.027	0.0315	0.0708	0.017	0.1009	0.0034
7	rs117939352	155846875	0.92	0.472297109457422	0.88	0.363814363818289	0.151549241444167	0.035686195080302	0.0141	0.0132	0.018	0.0053	0.1786	0.0063	0.0048	0.0557	0.0017	0.1044	0.1334	0.027	0.0043	0.113	0.0195	0.0042	0.0038	0.003	0.0024	0.0317	0.0269	0.0314	0.0708	0.0169	0.101	0.0033
7	rs78599313	155850552	0.92	0.472297109457422	0.88	0.363814363818289	0.0772640391208681	0.0445160453611691	0.0141	0.0131	0.0181	0.0051	0.1791	0.0061	0.0046	0.0555	0.0017	0.1046	0.1341	0.0273	0.0041	0.1123	0.0192	0.0041	0.0037	0.0033	0.0023	0.0316	0.0267	0.0308	0.0708	0.0168	0.1028	0.0031
7	rs10245030	155852110	0.92	0.472297109457422	0.88	0.363814363818289	0.0533685581225239	0.041046344365315	0.014	0.0131	0.0182	0.005	0.1793	0.006	0.0045	0.0554	0.0017	0.1047	0.1345	0.0274	0.0041	0.112	0.0191	0.004	0.0036	0.0034	0.0022	0.0316	0.0266	0.0306	0.0708	0.0168	0.1035	0.0029
7	rs78073380	155852732	0.92	0.472297109457422	0.88	0.363814363818289	0.0502102292676635	0.0397708889073667	0.014	0.0131	0.0182	0.005	0.1794	0.006	0.0045	0.0553	0.0017	0.1047	0.1346	0.0274	0.0041	0.112	0.0191	0.004	0.0036	0.0034	0.0022	0.0316	0.0265	0.0305	0.0709	0.0168	0.1037	0.0029
7	rs10261670	155856207	0.92	0.472297109457422	0.88	0.363814363818289	0.0283519546195097	0.0473933940621845	0.014	0.0131	0.018	0.0049	0.1801	0.0058	0.0043	0.0552	0.0018	0.1047	0.1353	0.0276	0.0039	0.1119	0.0188	0.0038	0.0035	0.0035	0.0021	0.0316	0.0259	0.0302	0.0714	0.0169	0.1044	0.0027
7	rs117955467	155856493	0.92	0.472297109457422	0.88	0.363814363818289	0.0279768029477893	0.0474529424759865	0.014	0.013	0.018	0.0049	0.1802	0.0058	0.0042	0.0552	0.0018	0.1047	0.1353	0.0276	0.0039	0.1118	0.0188	0.0038	0.0035	0.0035	0.0021	0.0316	0.0259	0.0302	0.0714	0.0169	0.1044	0.0027
7	rs4078489	155858530	0.92	0.472297109457422	0.88	0.363814363818289	0.0229923094870414	0.0533212210170156	0.014	0.0129	0.0179	0.0048	0.1806	0.0057	0.0041	0.0551	0.0018	0.1046	0.1356	0.0276	0.0038	0.1119	0.0187	0.0037	0.0034	0.0036	0.002	0.0316	0.0257	0.03	0.0716	0.0169	0.1047	0.0026
7	rs55853137	155859924	0.92	0.472297109457422	0.88	0.363814363818289	0.0238337289736885	0.0561096384121805	0.014	0.0129	0.0179	0.0048	0.1806	0.0056	0.0041	0.0551	0.0019	0.1047	0.1357	0.0276	0.0038	0.1119	0.0187	0.0037	0.0034	0.0036	0.002	0.0317	0.0256	0.0299	0.0716	0.0169	0.1048	0.0026
7	rs73174937	155863201	0.92	0.472297109457422	0.88	0.363814363818289	0.0222376290950822	0.0509626999900096	0.014	0.013	0.0178	0.0048	0.1806	0.0056	0.0041	0.0552	0.0019	0.1048	0.1358	0.0277	0.0038	0.112	0.0186	0.0037	0.0033	0.0036	0.002	0.0317	0.0256	0.0299	0.0714	0.0169	0.1048	0.0026
7	rs188116911	155866386	0.92	0.472297109457422	0.93	0.198940398764014	0.0240203842686932	0.046032885392933	0.0141	0.0129	0.0177	0.0047	0.1806	0.0056	0.004	0.0552	0.0019	0.105	0.136	0.0277	0.0037	0.1121	0.0185	0.0036	0.0033	0.0037	0.0021	0.0317	0.0255	0.0298	0.0712	0.0169	0.1049	0.0027
7	Affx-37311054	155868418	0.92	0.472297109457422	0.93	0.198940398764014	0.0248884614445998	0.0481700866478443	0.0141	0.0129	0.0177	0.0047	0.1806	0.0056	0.004	0.0552	0.0019	0.1051	0.136	0.0277	0.0037	0.1122	0.0184	0.0036	0.0032	0.0037	0.0021	0.0318	0.0255	0.0297	0.0712	0.0168	0.1049	0.0027
7	rs73737927	155871507	0.92	0.472297109457422	0.93	0.198940398764014	0.0252541408439717	0.0465041230957959	0.0141	0.0129	0.0176	0.0047	0.1806	0.0055	0.004	0.0552	0.0019	0.1052	0.1361	0.0278	0.0037	0.1122	0.0184	0.0036	0.0032	0.0037	0.0021	0.0318	0.0254	0.0297	0.0711	0.0168	0.105	0.0027
7	rs77496247	155875378	0.92	0.472297109457422	0.93	0.198940398764014	0.025892886197005	0.04805023439048	0.0141	0.0129	0.0176	0.0047	0.1806	0.0055	0.004	0.0552	0.002	0.1053	0.1361	0.0278	0.0037	0.1123	0.0184	0.0036	0.0032	0.0037	0.0021	0.0318	0.0254	0.0296	0.0711	0.0168	0.105	0.0027
7	rs2178860	155888203	0.92	0.472297109457422	0.93	0.198940398764014	0.0272801985111987	0.0457980619127891	0.0141	0.0129	0.0176	0.0046	0.1806	0.0055	0.0039	0.0551	0.002	0.1057	0.1362	0.0275	0.0037	0.1125	0.0183	0.0036	0.0031	0.0037	0.0021	0.0318	0.0253	0.0297	0.071	0.0168	0.1052	0.0027
7	Affx-30050345	155894996	0.92	0.472297109457422	0.93	0.198940398764014	0.0349498789494524	0.0627391045652538	0.014	0.0129	0.0175	0.0046	0.1806	0.0055	0.0038	0.0552	0.002	0.1059	0.1365	0.0269	0.0037	0.1126	0.0182	0.0036	0.0031	0.0038	0.0021	0.0318	0.0252	0.0297	0.071	0.0168	0.1055	0.0027
7	rs17761618	155900398	0.92	0.472297109457422	0.93	0.198940398764014	0.0520256148769814	0.0780922886293486	0.0138	0.0127	0.0174	0.0044	0.1805	0.0054	0.0036	0.0551	0.002	0.1068	0.1373	0.0269	0.0037	0.113	0.0181	0.0035	0.0028	0.0039	0.0021	0.0316	0.0249	0.0294	0.0708	0.0168	0.1058	0.0029
7	rs73482924	155904974	0.93	0.429746626914861	0.93	0.198940398764014	0.0498163249016025	0.0871236644848596	0.0138	0.0126	0.0173	0.0044	0.1808	0.0054	0.0035	0.0553	0.002	0.1071	0.1376	0.0269	0.0036	0.113	0.018	0.0035	0.0028	0.0039	0.0021	0.0316	0.0248	0.0293	0.0707	0.0167	0.1058	0.0028
7	rs11975004	155910905	0.93	0.429746626914861	0.93	0.198940398764014	0.0504905111077356	0.0854381458425069	0.0137	0.0126	0.0173	0.0044	0.1808	0.0053	0.0034	0.0553	0.002	0.1072	0.1377	0.0269	0.0036	0.1131	0.018	0.0035	0.0028	0.0039	0.0021	0.0316	0.0248	0.0293	0.0707	0.0167	0.1059	0.0028
7	rs77471862	155915608	0.93	0.429746626914861	0.93	0.198940398764014	0.0482455357210313	0.0855144735683938	0.0137	0.0125	0.0173	0.0044	0.1811	0.0053	0.0034	0.0553	0.002	0.1074	0.1379	0.0268	0.0035	0.1131	0.0179	0.0036	0.0028	0.0039	0.002	0.0315	0.0247	0.0292	0.0706	0.0166	0.1059	0.0027
7	rs741826	155918223	0.93	0.429746626914861	0.93	0.198940398764014	0.0435704686567613	0.0865092214414839	0.0137	0.0124	0.0174	0.0043	0.1814	0.0053	0.0034	0.0553	0.0019	0.108	0.1382	0.0268	0.0034	0.113	0.0178	0.0036	0.0028	0.0039	0.002	0.0313	0.0246	0.029	0.0704	0.0166	0.106	0.0027
7	rs78559605	155922401	0.93	0.429746626914861	0.93	0.198940398764014	0.0527027172822018	0.199158311975777	0.0134	0.0121	0.0173	0.0042	0.1831	0.0051	0.0033	0.0551	0.0019	0.1092	0.1389	0.0268	0.003	0.1125	0.0174	0.0038	0.0029	0.0041	0.0019	0.0313	0.0243	0.0285	0.0698	0.0163	0.1064	0.0024
7	rs750908	155923631	0.93	0.429746626914861	0.93	0.198940398764014	0.0531972954229895	0.20366263355854	0.0136	0.0121	0.0172	0.0042	0.1835	0.0051	0.0032	0.0552	0.0018	0.1091	0.139	0.0267	0.003	0.1125	0.0172	0.0038	0.0029	0.0042	0.0019	0.0315	0.0242	0.0283	0.0695	0.0162	0.1066	0.0025
7	Affx-37311146	155929334	0.93	0.429746626914861	0.93	0.198940398764014	0.0525498568044553	0.187280047839955	0.0136	0.0121	0.0172	0.0042	0.1834	0.0051	0.0032	0.0552	0.0018	0.1092	0.139	0.0267	0.003	0.1124	0.0172	0.0038	0.0029	0.0042	0.0018	0.0316	0.0242	0.0283	0.0695	0.0162	0.1067	0.0025
7	rs13239437	155930130	0.93	0.429746626914861	0.93	0.198940398764014	0.0566215980448657	0.170976327572541	0.0136	0.0122	0.0172	0.0042	0.1833	0.0051	0.0032	0.0552	0.0017	0.1093	0.1389	0.0267	0.003	0.1124	0.0172	0.0039	0.0029	0.0043	0.0019	0.0316	0.0242	0.0283	0.0694	0.0162	0.1069	0.0025
7	rs62480692	155931819	0.93	0.429746626914861	0.93	0.198940398764014	0.05708659506742	0.174954125875564	0.0136	0.0122	0.0173	0.0042	0.1835	0.0051	0.0032	0.0551	0.0017	0.1092	0.1394	0.0268	0.003	0.1121	0.0174	0.0039	0.0029	0.0043	0.0018	0.0316	0.024	0.0284	0.0693	0.0163	0.1068	0.0024
7	rs7793683	155932969	0.93	0.429746626914861	0.93	0.198940398764014	0.0569074504267648	0.165853107349619	0.0136	0.0121	0.0173	0.0042	0.1835	0.0051	0.0032	0.0552	0.0017	0.1093	0.1396	0.0268	0.003	0.1119	0.0174	0.0039	0.0029	0.0043	0.0018	0.0316	0.024	0.0283	0.0692	0.0163	0.1067	0.0024
7	rs1181905	155933228	0.93	0.429746626914861	0.93	0.198940398764014	0.0573380274017898	0.170679278220969	0.0136	0.0121	0.0173	0.0042	0.1835	0.005	0.0032	0.0552	0.0017	0.1093	0.1396	0.0269	0.003	0.112	0.0174	0.0039	0.0029	0.0043	0.0018	0.0316	0.024	0.0283	0.0692	0.0163	0.1067	0.0024
7	rs78060243	155933570	0.93	0.429746626914861	0.93	0.198940398764014	0.0572301806711355	0.172265620006629	0.0136	0.0121	0.0173	0.0042	0.1835	0.005	0.0031	0.0552	0.0017	0.1093	0.1396	0.0269	0.003	0.112	0.0174	0.0039	0.0029	0.0043	0.0018	0.0316	0.024	0.0283	0.0692	0.0163	0.1067	0.0024
7	rs11760861	155938607	0.93	0.429746626914861	0.93	0.198940398764014	0.0672040655010795	0.208518330387041	0.0138	0.0121	0.0173	0.0042	0.1835	0.005	0.003	0.0551	0.0017	0.1095	0.1397	0.0269	0.0029	0.112	0.0173	0.0039	0.0028	0.0043	0.0018	0.0316	0.0238	0.0284	0.0691	0.0163	0.1069	0.0023
7	rs1735004	155941878	0.92	0.472297109457422	0.93	0.198940398764014	0.0672040655010795	0.21309159484377	0.014	0.0117	0.0178	0.0041	0.1833	0.005	0.0029	0.0556	0.0016	0.1105	0.1387	0.0269	0.0029	0.1127	0.0172	0.0041	0.003	0.0044	0.0014	0.0319	0.0237	0.0283	0.0688	0.0162	0.1069	0.0019
7	rs117505894	155942946	0.92	0.472297109457422	0.94	0.173887076546345	0.0687331683397283	0.196970848547838	0.014	0.0116	0.0179	0.004	0.1832	0.005	0.0029	0.0555	0.0016	0.1106	0.1386	0.027	0.0029	0.1127	0.0172	0.0041	0.003	0.0045	0.0014	0.0319	0.0237	0.0283	0.0687	0.0162	0.1068	0.0019
7	rs11771909	155944862	0.92	0.472297109457422	0.94	0.173887076546345	0.0631335533376099	0.18912286330841	0.0141	0.0115	0.018	0.004	0.183	0.005	0.0029	0.0555	0.0016	0.1107	0.1384	0.027	0.0029	0.1127	0.0172	0.0041	0.0031	0.0045	0.0014	0.032	0.0237	0.0282	0.0686	0.0162	0.1068	0.002
7	rs78381635	155946560	0.92	0.472297109457422	0.94	0.173887076546345	0.0597264543008802	0.176253736723342	0.0142	0.0115	0.0181	0.004	0.183	0.005	0.0029	0.0557	0.0016	0.1107	0.1381	0.027	0.0029	0.1126	0.0172	0.0041	0.0031	0.0045	0.0015	0.0321	0.0237	0.0284	0.0685	0.0162	0.1067	0.002
7	rs62480716	155946707	0.92	0.472297109457422	0.94	0.173887076546345	0.0591554057317482	0.177556673590992	0.0142	0.0115	0.0181	0.004	0.183	0.005	0.0029	0.0556	0.0016	0.1107	0.1381	0.027	0.0029	0.1126	0.0172	0.0041	0.0031	0.0045	0.0015	0.0322	0.0237	0.0284	0.0685	0.0162	0.1067	0.002
7	rs78985863	155950484	0.92	0.472297109457422	0.94	0.173887076546345	0.0479577805806215	0.1763538447233	0.0143	0.0114	0.0182	0.0039	0.1827	0.0049	0.0029	0.0561	0.0017	0.1109	0.1374	0.0271	0.0029	0.1125	0.0173	0.0041	0.0032	0.0045	0.0015	0.0324	0.0236	0.0288	0.0683	0.0163	0.1063	0.0021
7	rs117410040	155951234	0.92	0.472297109457422	0.94	0.173887076546345	0.0441862341791256	0.171868555336024	0.0143	0.0114	0.0182	0.0039	0.1827	0.0049	0.0029	0.0561	0.0017	0.1109	0.1373	0.0271	0.0029	0.1125	0.0173	0.0041	0.0032	0.0045	0.0015	0.0325	0.0235	0.0288	0.0683	0.0164	0.1062	0.0021
7	rs7810863	155952206	0.92	0.472297109457422	0.94	0.173887076546345	0.0399563719283393	0.16978921223035	0.0143	0.0114	0.0183	0.0039	0.1826	0.0049	0.0029	0.0562	0.0017	0.1109	0.1371	0.0271	0.0029	0.1124	0.0173	0.0041	0.0033	0.0045	0.0015	0.0325	0.0235	0.0289	0.0682	0.0164	0.1062	0.0021
7	rs79713289	155952617	0.92	0.472297109457422	0.96	0.130782650589638	0.0404940935248941	0.177757419773831	0.0144	0.0114	0.0183	0.0039	0.1826	0.0049	0.0029	0.0563	0.0017	0.1109	0.1371	0.0271	0.0029	0.1123	0.0174	0.0041	0.0033	0.0045	0.0015	0.0325	0.0235	0.029	0.0681	0.0164	0.1061	0.0021
7	rs4716999	155952990	0.92	0.472297109457422	0.96	0.130782650589638	0.0378274898166974	0.171670142682555	0.0144	0.0113	0.0184	0.0039	0.1825	0.005	0.0029	0.0563	0.0017	0.111	0.1371	0.0271	0.0029	0.1122	0.0174	0.0041	0.0033	0.0045	0.0015	0.0326	0.0236	0.0289	0.068	0.0165	0.106	0.0021
7	rs1009390	155953063	0.92	0.472297109457422	0.96	0.130782650589638	0.0384412628670781	0.180273342860858	0.0144	0.0113	0.0184	0.0039	0.1824	0.005	0.0029	0.0564	0.0017	0.1109	0.1371	0.0272	0.0029	0.1121	0.0174	0.0041	0.0033	0.0045	0.0015	0.0326	0.0236	0.029	0.068	0.0165	0.106	0.0021
7	rs74648300	155959516	0.92	0.472297109457422	0.96	0.130782650589638	0.038126704056844	0.174554916830278	0.0145	0.0114	0.0185	0.0038	0.1818	0.0049	0.0029	0.0567	0.0018	0.1113	0.137	0.0275	0.0029	0.1119	0.0175	0.0042	0.0035	0.0046	0.0015	0.033	0.0237	0.0287	0.0675	0.0166	0.1052	0.0022
7	rs28690680	155961365	0.92	0.472297109457422	0.96	0.130782650589638	0.0363029921546007	0.185239708348714	0.0144	0.0114	0.0186	0.0037	0.1817	0.0049	0.003	0.0567	0.0018	0.1114	0.1369	0.0275	0.0029	0.112	0.0175	0.0042	0.0035	0.0046	0.0015	0.0331	0.0238	0.0287	0.0675	0.0167	0.1051	0.0022
7	rs4717004	155965622	0.92	0.472297109457422	0.96	0.130782650589638	0.0291581185022408	0.173160180601383	0.0145	0.0114	0.0186	0.0037	0.1815	0.0049	0.003	0.0569	0.0018	0.1115	0.1367	0.0276	0.0029	0.1121	0.0175	0.0042	0.0035	0.0046	0.0015	0.0332	0.0238	0.0287	0.0673	0.0168	0.1049	0.0022
7	rs34302032	155967345	0.92	0.472297109457422	0.96	0.130782650589638	0.0289550784809716	0.152240590799791	0.0145	0.0113	0.0188	0.0036	0.1809	0.0048	0.003	0.0575	0.0018	0.1117	0.1364	0.0279	0.0029	0.1121	0.0175	0.0042	0.0036	0.0047	0.0014	0.033	0.0239	0.0287	0.0669	0.0169	0.1046	0.0022
7	rs77738080	155969724	0.92	0.472297109457422	0.96	0.130782650589638	0.0214736824286636	0.107011778582381	0.015	0.0104	0.0203	0.0037	0.178	0.0046	0.0033	0.0598	0.0019	0.1119	0.1349	0.0285	0.0028	0.113	0.0182	0.0044	0.004	0.0048	0.0013	0.0321	0.0244	0.0286	0.0655	0.0177	0.1039	0.0021
7	rs117086538	155969848	0.92	0.472297109457422	0.96	0.130782650589638	0.024386872534327	0.125682155692457	0.015	0.0104	0.0204	0.0037	0.1778	0.0046	0.0033	0.0599	0.0019	0.1119	0.1348	0.0285	0.0028	0.1131	0.0182	0.0045	0.004	0.0048	0.0013	0.0321	0.0244	0.0286	0.0655	0.0177	0.1039	0.0021
7	rs7798069	155971365	0.91	0.517562282080777	0.96	0.130782650589638	0.0339961328231229	0.108768377832217	0.0153	0.01	0.0213	0.0037	0.176	0.0045	0.0035	0.061	0.002	0.1117	0.1331	0.0287	0.0029	0.1143	0.0184	0.0046	0.0044	0.005	0.0015	0.0315	0.0246	0.0287	0.0649	0.018	0.1034	0.002
7	rs4717005	155971748	0.91	0.517562282080777	0.96	0.130782650589638	0.0344516367116973	0.0867394334356721	0.0154	0.01	0.0215	0.0036	0.1754	0.0045	0.0035	0.0614	0.0021	0.1116	0.1326	0.0287	0.0029	0.1149	0.018	0.0046	0.0045	0.0051	0.0016	0.0316	0.0247	0.0286	0.0647	0.0179	0.1034	0.0021
7	rs76003553	155974281	0.91	0.517562282080777	0.96	0.130782650589638	0.0527367267292328	0.0717983474156534	0.0156	0.0099	0.0221	0.0037	0.1751	0.0047	0.0035	0.063	0.0022	0.1109	0.1323	0.0285	0.0029	0.1152	0.0181	0.0045	0.0045	0.0053	0.0019	0.0315	0.0245	0.029	0.0642	0.0177	0.1021	0.0023
7	rs12113582	155974712	0.91	0.517562282080777	0.96	0.130782650589638	0.0510375912959702	0.0662739246303819	0.0156	0.0099	0.0221	0.0037	0.1751	0.0047	0.0035	0.0631	0.0022	0.1108	0.1323	0.0285	0.0029	0.1151	0.0181	0.0045	0.0044	0.0053	0.0019	0.0315	0.0245	0.0291	0.0641	0.0176	0.1021	0.0023
7	rs77311704	155976649	0.91	0.517562282080777	0.96	0.130782650589638	0.048905331692958	0.0616679452004823	0.0156	0.0099	0.0222	0.0037	0.1749	0.0047	0.0035	0.0632	0.0023	0.1108	0.1321	0.0284	0.0029	0.1151	0.0181	0.0045	0.0045	0.0053	0.002	0.0314	0.0243	0.0292	0.0643	0.0177	0.102	0.0024
7	rs1181906	155977316	0.91	0.517562282080777	0.96	0.130782650589638	0.0474649291181946	0.0583060569503148	0.0156	0.0099	0.0223	0.0037	0.1749	0.0047	0.0035	0.0633	0.0023	0.1107	0.1321	0.0284	0.0029	0.1152	0.0182	0.0045	0.0044	0.0053	0.002	0.0315	0.0243	0.0292	0.0643	0.0177	0.102	0.0024
7	rs1181954	155977986	0.91	0.517562282080777	0.96	0.130782650589638	0.0436602125749697	0.0547077667831188	0.0157	0.01	0.0225	0.0037	0.1747	0.0048	0.0035	0.0632	0.0023	0.1105	0.1317	0.0283	0.0029	0.1157	0.0182	0.0045	0.0045	0.0053	0.002	0.0315	0.0243	0.0294	0.0641	0.0179	0.1018	0.0024
7	rs2063980	155981581	0.91	0.517562282080777	0.96	0.130782650589638	0.0361318972737045	0.0499835545928591	0.016	0.0101	0.0231	0.0039	0.1755	0.0049	0.0036	0.0641	0.0022	0.1087	0.1295	0.0284	0.0028	0.1162	0.0185	0.0045	0.0048	0.0053	0.0021	0.0317	0.0241	0.0299	0.0639	0.0182	0.1008	0.0024
7	rs11762775	155987652	0.91	0.517562282080777	0.96	0.130782650589638	0.0357131264559131	0.0630081124065204	0.016	0.0101	0.0232	0.0039	0.1756	0.0049	0.0036	0.0642	0.0022	0.1086	0.1295	0.0285	0.0028	0.1163	0.0185	0.0045	0.0048	0.0053	0.0021	0.0318	0.024	0.0299	0.0636	0.0182	0.1007	0.0024
7	Affx-30051748	155989603	0.91	0.517562282080777	0.96	0.130782650589638	0.0353236019435937	0.0590243768754411	0.016	0.0101	0.0232	0.004	0.1756	0.0049	0.0036	0.0642	0.0022	0.1087	0.1295	0.0286	0.0028	0.1162	0.0185	0.0045	0.0048	0.0053	0.0022	0.0318	0.024	0.0299	0.0637	0.0182	0.1006	0.0024
7	rs73174985	155992362	0.91	0.517562282080777	0.96	0.130782650589638	0.0423712310370792	0.0680022136518628	0.0159	0.0101	0.0233	0.004	0.1751	0.0048	0.0036	0.0645	0.0021	0.1084	0.1299	0.0289	0.0027	0.1163	0.0187	0.0045	0.0048	0.0053	0.0022	0.0321	0.0238	0.0298	0.0638	0.0182	0.1003	0.0023
7	rs78200999	155996837	0.91	0.517562282080777	0.97	0.112481740502774	0.0438400787656263	0.0649729111615026	0.0159	0.0101	0.0234	0.004	0.1751	0.0048	0.0036	0.0646	0.002	0.1081	0.1298	0.0289	0.0026	0.1166	0.0189	0.0045	0.0049	0.0053	0.0021	0.032	0.0237	0.0299	0.0639	0.0182	0.1002	0.0022
7	rs1181934	155999207	0.91	0.517562282080777	0.97	0.112481740502774	0.0433168783597923	0.072439332491911	0.0158	0.0102	0.0234	0.004	0.1752	0.0048	0.0036	0.0647	0.002	0.1079	0.13	0.0289	0.0026	0.1167	0.0189	0.0045	0.0049	0.0053	0.0021	0.032	0.0237	0.0299	0.0639	0.0182	0.1001	0.0022
7	rs17831392	156003717	0.91	0.517562282080777	0.97	0.112481740502774	0.0442466247713101	0.0800150737202863	0.0158	0.0102	0.0234	0.004	0.1752	0.0048	0.0035	0.0647	0.002	0.1078	0.13	0.0289	0.0026	0.1168	0.0189	0.0045	0.0048	0.0053	0.0021	0.032	0.0236	0.0299	0.0639	0.0182	0.1	0.0022
7	rs117184206	156008155	0.91	0.517562282080777	0.97	0.112481740502774	0.0492618688310645	0.0939170803644566	0.0159	0.0102	0.0236	0.004	0.1754	0.0048	0.0035	0.0649	0.0019	0.1074	0.1301	0.029	0.0025	0.1169	0.019	0.0044	0.0048	0.0053	0.0021	0.032	0.0236	0.0301	0.0641	0.0179	0.0994	0.0021
7	rs36017336	156009794	0.91	0.517562282080777	0.97	0.112481740502774	0.0516557102814301	0.0881258425092781	0.0159	0.0102	0.0236	0.004	0.1754	0.0048	0.0035	0.0649	0.0019	0.1073	0.1302	0.0291	0.0025	0.117	0.0191	0.0044	0.0048	0.0053	0.0021	0.032	0.0235	0.0301	0.0642	0.0178	0.0993	0.0021
7	rs117333811	156011645	0.91	0.517562282080777	0.97	0.112481740502774	0.0555934043118168	0.0938378485077095	0.016	0.0102	0.0237	0.004	0.1755	0.0048	0.0035	0.0649	0.0019	0.1072	0.1302	0.0291	0.0025	0.117	0.0191	0.0044	0.0048	0.0054	0.0021	0.032	0.0235	0.0301	0.0642	0.0178	0.0991	0.0021
7	rs9647668	156015535	0.91	0.517562282080777	0.97	0.112481740502774	0.0613297317636985	0.0935211853224141	0.016	0.0102	0.0238	0.0039	0.1755	0.0048	0.0034	0.065	0.0019	0.107	0.1303	0.0292	0.0024	0.1171	0.0193	0.0044	0.0047	0.0054	0.0022	0.0321	0.0235	0.0303	0.0643	0.0177	0.0987	0.002
7	rs79048811	156018295	0.91	0.517562282080777	0.97	0.112481740502774	0.0616311196859446	0.0953477608535485	0.016	0.0102	0.0239	0.004	0.1755	0.0048	0.0035	0.065	0.0019	0.1068	0.1304	0.0292	0.0024	0.1172	0.0194	0.0044	0.0047	0.0053	0.0021	0.0321	0.0234	0.0303	0.0644	0.0177	0.0985	0.002
7	rs11764667	156019357	0.91	0.517562282080777	0.97	0.112481740502774	0.0602453682495749	0.0917871177191262	0.016	0.0103	0.0239	0.004	0.1756	0.0048	0.0035	0.065	0.0019	0.1068	0.1303	0.0292	0.0024	0.1171	0.0194	0.0044	0.0047	0.0053	0.0021	0.0321	0.0234	0.0305	0.0643	0.0176	0.0983	0.002
7	rs1689206	156019803	0.91	0.517562282080777	0.97	0.112481740502774	0.0607298806468416	0.0956668466215838	0.016	0.0102	0.0239	0.004	0.1756	0.0048	0.0035	0.065	0.0019	0.1068	0.1303	0.0292	0.0024	0.1171	0.0194	0.0044	0.0047	0.0053	0.0021	0.0321	0.0234	0.0305	0.0643	0.0176	0.0983	0.002
7	rs118011109	156028082	0.92	0.472297109457422	0.97	0.112481740502774	0.064445942776047	0.125239297911218	0.0161	0.0103	0.024	0.004	0.1756	0.0049	0.0034	0.0652	0.0018	0.1064	0.1301	0.0292	0.0023	0.1168	0.0197	0.0043	0.0046	0.0052	0.0021	0.0327	0.0234	0.0307	0.0643	0.0176	0.098	0.002
7	rs1175448	156029284	0.92	0.472297109457422	0.97	0.112481740502774	0.0620850324628535	0.121542442756729	0.0161	0.0103	0.024	0.004	0.1756	0.0049	0.0034	0.0652	0.0018	0.1063	0.1299	0.0292	0.0023	0.1169	0.0197	0.0043	0.0046	0.0052	0.0021	0.0329	0.0234	0.0307	0.0643	0.0176	0.098	0.002
7	rs11766938	156032479	0.92	0.472297109457422	0.97	0.112481740502774	0.0599114395504477	0.121892733284845	0.0161	0.0103	0.0239	0.004	0.1757	0.005	0.0034	0.0652	0.0018	0.1062	0.1299	0.0292	0.0023	0.1169	0.0198	0.0043	0.0046	0.0052	0.0021	0.033	0.0234	0.0307	0.0643	0.0176	0.0979	0.002
7	rs1157520	156033299	0.92	0.472297109457422	0.97	0.112481740502774	0.0591003358325687	0.121892733284845	0.0161	0.0103	0.0239	0.004	0.1756	0.005	0.0034	0.0653	0.0018	0.1062	0.1299	0.0292	0.0023	0.117	0.0198	0.0043	0.0046	0.0052	0.0021	0.033	0.0234	0.0307	0.0643	0.0176	0.0978	0.002
7	rs1602834	156039150	0.92	0.472297109457422	0.97	0.112481740502774	0.0693225760837818	0.164971953040269	0.0161	0.0103	0.0239	0.004	0.1756	0.005	0.0034	0.0653	0.0018	0.1061	0.1298	0.0292	0.0023	0.1171	0.0198	0.0043	0.0045	0.0052	0.0021	0.033	0.0234	0.0307	0.0643	0.0176	0.0978	0.002
7	rs1733657	156041056	0.93	0.429746626914861	0.97	0.112481740502774	0.0413676411782428	0.0976706135565769	0.0158	0.0109	0.0239	0.0042	0.1754	0.005	0.0034	0.0653	0.0017	0.1048	0.1289	0.0294	0.0022	0.1179	0.0202	0.0042	0.0047	0.0051	0.002	0.0339	0.0232	0.031	0.0644	0.0182	0.097	0.002
7	rs34120799	156041448	0.93	0.429746626914861	0.97	0.112481740502774	0.0300726895018029	0.0786080873123045	0.0156	0.0114	0.0237	0.0043	0.1751	0.0051	0.0035	0.0652	0.0016	0.1033	0.1282	0.0296	0.0022	0.1182	0.0207	0.0042	0.0049	0.005	0.002	0.0349	0.0235	0.0313	0.0644	0.0188	0.0958	0.0021
7	rs2364520	156042184	0.94	0.389848785336034	0.97	0.112481740502774	0.0146510054106191	0.184019178065033	0.0158	0.0125	0.0234	0.0045	0.1744	0.0052	0.0036	0.0652	0.0013	0.1001	0.1267	0.0302	0.0021	0.1182	0.0218	0.0041	0.0052	0.0046	0.0019	0.037	0.0244	0.0321	0.0651	0.0199	0.0932	0.0021
7	rs4446619	156042243	0.94	0.389848785336034	0.97	0.112481740502774	0.013705632279299	0.180071620677622	0.016	0.0126	0.0229	0.0045	0.1739	0.0052	0.0036	0.0652	0.0013	0.0999	0.1269	0.0301	0.0021	0.1189	0.0219	0.0041	0.0053	0.0046	0.0019	0.0374	0.0244	0.0321	0.065	0.02	0.0928	0.0021
7	rs7785497	156042322	0.94	0.389848785336034	0.97	0.112481740502774	0.0173295529016093	0.223093750891437	0.016	0.0127	0.0228	0.0045	0.1739	0.0052	0.0035	0.0653	0.0013	0.0998	0.1272	0.0301	0.0021	0.1192	0.022	0.0041	0.0053	0.0046	0.0018	0.0376	0.0243	0.0321	0.0647	0.0199	0.0926	0.0021
7	rs1922084	156042560	0.95	0.352537935866182	0.97	0.112481740502774	0.0185576239616641	0.235005566912277	0.0159	0.0129	0.0226	0.0044	0.1738	0.0051	0.0035	0.0657	0.0012	0.0994	0.1282	0.03	0.0021	0.12	0.0222	0.0039	0.0052	0.0046	0.0015	0.0382	0.0242	0.0319	0.064	0.0198	0.0921	0.0021
7	rs35471456	156042907	0.95	0.352537935866182	0.97	0.112481740502774	0.0194813242638564	0.266266994424014	0.0159	0.0131	0.0225	0.0043	0.1736	0.005	0.0034	0.0659	0.0012	0.099	0.1286	0.0299	0.0021	0.1207	0.0223	0.0038	0.0052	0.0046	0.0015	0.0385	0.0242	0.0318	0.0637	0.0198	0.0918	0.002
7	rs10949808	156048649	0.95	0.352537935866182	0.97	0.112481740502774	0.0136925575043911	0.20366263355854	0.0158	0.0134	0.0222	0.0041	0.1736	0.0048	0.0034	0.0665	0.0012	0.0986	0.1296	0.0298	0.0021	0.122	0.0224	0.0036	0.0052	0.0046	0.0014	0.0392	0.0242	0.0314	0.063	0.0199	0.0908	0.002
7	rs73176827	156048777	0.95	0.352537935866182	0.97	0.112481740502774	0.0134846196475161	0.207353721949946	0.0158	0.0134	0.0222	0.0041	0.1736	0.0048	0.0034	0.0664	0.0012	0.0986	0.1297	0.0298	0.0021	0.122	0.0224	0.0036	0.0052	0.0046	0.0014	0.0392	0.0242	0.0314	0.063	0.0199	0.0908	0.002
7	rs12667510	156050040	0.95	0.352537935866182	0.97	0.112481740502774	0.0133238099252066	0.218342775061916	0.0158	0.0134	0.0222	0.0041	0.1737	0.0048	0.0034	0.0663	0.0011	0.0987	0.1297	0.0298	0.0021	0.122	0.0223	0.0036	0.0052	0.0046	0.0014	0.0392	0.0242	0.0314	0.0629	0.0199	0.0908	0.002
7	rs6971481	156053076	0.96	0.3177447436144	0.97	0.112481740502774	0.014548202462686	0.251832600313911	0.0159	0.0135	0.0223	0.0041	0.1735	0.0048	0.0033	0.0659	0.0011	0.0988	0.1299	0.0297	0.0021	0.1222	0.0223	0.0036	0.0052	0.0046	0.0014	0.0393	0.0242	0.0314	0.063	0.02	0.0907	0.002
7	rs73739661	156056802	0.96	0.3177447436144	0.97	0.112481740502774	0.0203417081083167	0.290438796772111	0.0159	0.0136	0.0223	0.0041	0.1742	0.0047	0.0033	0.0658	0.0011	0.0978	0.1298	0.0297	0.0021	0.1222	0.0229	0.0035	0.0052	0.0046	0.0014	0.0393	0.0242	0.0313	0.063	0.02	0.0908	0.002
7	rs73176832	156057118	0.96	0.3177447436144	0.97	0.112481740502774	0.0203504486389758	0.294805328227394	0.0159	0.0136	0.0223	0.0041	0.1742	0.0047	0.0033	0.0658	0.0011	0.0978	0.1298	0.0297	0.0021	0.1222	0.0229	0.0035	0.0052	0.0046	0.0014	0.0393	0.0242	0.0313	0.063	0.02	0.0908	0.002
7	rs13233448	156060676	0.96	0.3177447436144	0.97	0.112481740502774	0.0206051099020477	0.309461137839901	0.0159	0.0136	0.0223	0.0041	0.1742	0.0048	0.0033	0.0658	0.0011	0.0978	0.1299	0.0296	0.0021	0.1222	0.0229	0.0035	0.0051	0.0045	0.0014	0.0394	0.0242	0.0312	0.063	0.02	0.0907	0.002
7	rs34557880	156061167	0.96	0.3177447436144	0.97	0.112481740502774	0.0210495886291597	0.319106437253525	0.0159	0.0136	0.0223	0.0041	0.1742	0.0048	0.0033	0.0658	0.0011	0.0978	0.1299	0.0296	0.0021	0.1222	0.0229	0.0035	0.0051	0.0045	0.0014	0.0394	0.0242	0.0312	0.063	0.02	0.0907	0.002
7	rs73739672	156063235	0.96	0.3177447436144	0.97	0.112481740502774	0.0243968328262183	0.349177693295451	0.0159	0.0136	0.0223	0.0041	0.1742	0.0048	0.0033	0.0658	0.0011	0.0978	0.13	0.0296	0.0021	0.1222	0.0229	0.0035	0.0051	0.0045	0.0014	0.0394	0.0242	0.0312	0.063	0.02	0.0907	0.002
7	rs79390446	156066490	0.99	0.227721472602965	0.97	0.112481740502774	0.0117523810586243	0.375943519655592	0.0179	0.0167	0.0203	0.0034	0.172	0.0048	0.0027	0.0663	0.0011	0.0965	0.1396	0.0273	0.0019	0.1222	0.0218	0.0031	0.0045	0.0034	0.0013	0.0416	0.0247	0.0278	0.0621	0.0195	0.0902	0.0016
7	rs78694250	156067251	0.99	0.227721472602965	0.96	0.130782650589638	0.00853527488462566	0.434515925151015	0.0181	0.017	0.0201	0.0034	0.1719	0.0048	0.0027	0.0663	0.0011	0.0964	0.1404	0.0271	0.0019	0.1222	0.0217	0.0031	0.0045	0.0034	0.0012	0.0418	0.0248	0.0275	0.062	0.0195	0.0901	0.0016
7	rs4717031	156069485	0.99	0.227721472602965	0.96	0.130782650589638	0.00355419438132029	0.255558940540181	0.0181	0.0171	0.0201	0.0034	0.1718	0.0048	0.0027	0.0663	0.0011	0.0964	0.1405	0.0271	0.0019	0.1222	0.0217	0.0031	0.0045	0.0034	0.0013	0.0418	0.0248	0.0274	0.062	0.0195	0.0901	0.0016
7	rs10261536	156073244	0.99	0.227721472602965	0.96	0.130782650589638	0.00248743227745857	0.206825072014363	0.0182	0.0172	0.0201	0.0034	0.1718	0.0048	0.0027	0.0662	0.001	0.0964	0.1407	0.027	0.0019	0.1222	0.0218	0.0031	0.0045	0.0033	0.0013	0.0419	0.0248	0.0274	0.062	0.0195	0.0901	0.0016
7	rs10261764	156073447	0.99	0.227721472602965	0.97	0.112481740502774	0.00235106165039919	0.205558147020254	0.0182	0.0172	0.0203	0.0033	0.1718	0.0048	0.0027	0.0662	0.0011	0.0964	0.1407	0.027	0.0019	0.1222	0.0218	0.0031	0.0045	0.0034	0.0012	0.0419	0.0248	0.0275	0.0619	0.0195	0.09	0.0016
7	rs117293672	156074916	0.99	0.227721472602965	0.97	0.112481740502774	0.0019587922334361	0.176253736723342	0.0182	0.0172	0.0203	0.0033	0.1718	0.0048	0.0027	0.0662	0.0011	0.0964	0.1408	0.027	0.0019	0.122	0.0218	0.0031	0.0045	0.0034	0.0012	0.0419	0.0249	0.0275	0.0619	0.0195	0.0899	0.0016
7	rs34142772	156079329	0.99	0.227721472602965	0.95	0.15120882267165	0.00132392459364917	0.124708639575844	0.0182	0.0172	0.0203	0.0033	0.1718	0.0048	0.0027	0.0661	0.001	0.0964	0.141	0.027	0.0019	0.122	0.0218	0.0031	0.0045	0.0033	0.0012	0.042	0.0249	0.0275	0.0619	0.0195	0.0899	0.0016
7	rs4717033	156079379	0.99	0.227721472602965	0.95	0.15120882267165	0.00132706819588269	0.1250623182738	0.0182	0.0172	0.0203	0.0033	0.1718	0.0048	0.0027	0.0661	0.001	0.0964	0.141	0.027	0.0019	0.122	0.0218	0.0031	0.0045	0.0033	0.0012	0.042	0.0249	0.0275	0.0619	0.0195	0.0899	0.0016
7	rs10214998	156084150	0.99	0.227721472602965	0.95	0.15120882267165	0.00139997291432568	0.112144554967232	0.0182	0.0172	0.0202	0.0033	0.1719	0.0048	0.0027	0.066	0.0011	0.0963	0.141	0.027	0.0019	0.122	0.0219	0.0031	0.0045	0.0033	0.0012	0.0419	0.0249	0.0275	0.0619	0.0196	0.09	0.0016
7	rs116859464	156086970	0.99	0.227721472602965	0.95	0.15120882267165	0.00162483908982929	0.124708639575844	0.0182	0.0172	0.0202	0.0033	0.1719	0.0048	0.0027	0.066	0.0011	0.0963	0.141	0.027	0.0019	0.122	0.0218	0.0031	0.0045	0.0033	0.0012	0.0419	0.0249	0.0275	0.0619	0.0196	0.09	0.0017
7	rs117635288	156098062	0.99	0.227721472602965	0.95	0.15120882267165	0.00147267951933377	0.104521524556956	0.0182	0.0173	0.0202	0.0033	0.1718	0.0048	0.0027	0.0661	0.0011	0.0963	0.1412	0.027	0.0019	0.122	0.0218	0.0031	0.0045	0.0033	0.0013	0.0418	0.0249	0.0275	0.0619	0.0196	0.09	0.0017
7	rs73176862	156111380	0.99	0.227721472602965	0.95	0.15120882267165	0.000777384309209556	0.0592865141321168	0.0185	0.0177	0.0198	0.0033	0.1706	0.0047	0.0027	0.0664	0.0013	0.0956	0.1431	0.027	0.0019	0.1221	0.0214	0.0031	0.0045	0.0033	0.0015	0.0415	0.0249	0.0271	0.0618	0.0195	0.0905	0.0017
7	rs6460017	156112148	0.99	0.227721472602965	0.95	0.15120882267165	0.00075204304172876	0.0566875231518936	0.0185	0.0178	0.0198	0.0033	0.1705	0.0047	0.0027	0.0664	0.0013	0.0956	0.1431	0.027	0.0019	0.1221	0.0214	0.0031	0.0045	0.0033	0.0015	0.0416	0.0248	0.0271	0.0619	0.0194	0.0905	0.0017
7	rs55796647	156112709	0.99	0.227721472602965	0.94	0.173887076546345	0.000767967197434847	0.0583060569503148	0.0185	0.0178	0.0198	0.0033	0.1705	0.0047	0.0027	0.0664	0.0013	0.0956	0.1431	0.027	0.0019	0.1221	0.0214	0.0031	0.0045	0.0033	0.0015	0.0416	0.0249	0.027	0.062	0.0194	0.0905	0.0017
7	rs75854995	156119592	0.99	0.227721472602965	0.94	0.173887076546345	0.000802732757972523	0.0456222928347064	0.0186	0.0179	0.0198	0.0033	0.1704	0.0047	0.0026	0.0664	0.0014	0.0954	0.1433	0.0269	0.0019	0.1222	0.0213	0.003	0.0045	0.0033	0.0016	0.0415	0.0249	0.0269	0.062	0.0194	0.0905	0.0017
7	rs74785296	156120842	0.99	0.227721472602965	0.93	0.198940398764014	0.000793749899513437	0.0457980619127891	0.0186	0.0179	0.0198	0.0033	0.1703	0.0047	0.0026	0.0664	0.0014	0.0954	0.1433	0.0269	0.0019	0.1222	0.0212	0.003	0.0045	0.0033	0.0016	0.0415	0.0249	0.0269	0.062	0.0194	0.0905	0.0017
7	rs78104430	156121080	0.99	0.227721472602965	0.93	0.198940398764014	0.000754018498039342	0.0440538632783374	0.0186	0.0179	0.0198	0.0033	0.1703	0.0047	0.0026	0.0664	0.0015	0.0954	0.1433	0.0269	0.0019	0.1222	0.0212	0.0031	0.0045	0.0033	0.0016	0.0415	0.0249	0.0269	0.062	0.0194	0.0905	0.0017
7	rs76875763	156121318	0.99	0.227721472602965	0.93	0.198940398764014	0.00075335953634126	0.0435364726885953	0.0186	0.0179	0.0198	0.0033	0.1703	0.0047	0.0026	0.0664	0.0015	0.0954	0.1433	0.0269	0.002	0.1222	0.0212	0.0031	0.0045	0.0033	0.0016	0.0415	0.0249	0.0269	0.062	0.0194	0.0905	0.0017
7	rs73176868	156121849	0.99	0.227721472602965	0.93	0.198940398764014	0.00075467793634981	0.0455637695856857	0.0186	0.0179	0.0198	0.0033	0.1704	0.0047	0.0026	0.0663	0.0015	0.0954	0.1434	0.0269	0.002	0.1222	0.0212	0.0031	0.0045	0.0033	0.0016	0.0415	0.0249	0.0269	0.062	0.0194	0.0905	0.0017
7	rs28495491	156127438	1	0.202230525110681	0.93	0.198940398764014	0.00074876012749167	0.0523846925449201	0.0188	0.0179	0.0198	0.0033	0.1703	0.0046	0.0026	0.0663	0.0015	0.0953	0.1435	0.0268	0.002	0.1222	0.0212	0.0031	0.0045	0.0033	0.0016	0.0414	0.0249	0.0269	0.0619	0.0193	0.0906	0.0018
7	rs73492425	156129551	1	0.202230525110681	0.93	0.198940398764014	0.000732522841797026	0.0515171046324881	0.0188	0.0179	0.0198	0.0033	0.1703	0.0045	0.0026	0.0663	0.0015	0.0953	0.1434	0.0268	0.002	0.1222	0.0211	0.0031	0.0045	0.0033	0.0016	0.0414	0.0249	0.0269	0.062	0.0193	0.0906	0.0018
7	rs75125512	156138377	1	0.202230525110681	0.93	0.198940398764014	0.000840949789084378	0.0482900699995543	0.019	0.0186	0.0196	0.0031	0.1688	0.0044	0.0026	0.0668	0.0016	0.0949	0.1459	0.0263	0.0021	0.1224	0.0208	0.003	0.0043	0.0031	0.0016	0.0412	0.0241	0.0269	0.0622	0.0194	0.0907	0.0018
7	rs35255644	156140179	1	0.202230525110681	0.93	0.198940398764014	0.000724833085382225	0.0433073947657033	0.0191	0.0186	0.0196	0.0031	0.1688	0.0044	0.0026	0.0668	0.0016	0.0949	0.146	0.0262	0.0021	0.1224	0.0208	0.003	0.0043	0.0031	0.0016	0.0412	0.0241	0.0269	0.0622	0.0194	0.0907	0.0018
7	rs76684160	156142641	1	0.202230525110681	0.93	0.198940398764014	0.000704653111424803	0.038894318141909	0.0191	0.0187	0.0196	0.0031	0.1687	0.0044	0.0026	0.0668	0.0016	0.0949	0.146	0.0262	0.0021	0.1224	0.0208	0.003	0.0043	0.0031	0.0016	0.0412	0.0241	0.0269	0.0622	0.0194	0.0907	0.0018
7	rs34147316	156143684	1	0.202230525110681	0.93	0.198940398764014	0.000683116338332167	0.0402678246936832	0.0191	0.0187	0.0196	0.0031	0.1687	0.0044	0.0026	0.0668	0.0016	0.0949	0.146	0.0262	0.0021	0.1224	0.0207	0.003	0.0043	0.0031	0.0016	0.0412	0.0241	0.0269	0.0622	0.0194	0.0907	0.0018
7	rs34093374	156145642	1	0.202230525110681	0.93	0.198940398764014	0.000661536269011391	0.0335665993151485	0.0191	0.0187	0.0196	0.0031	0.1686	0.0044	0.0025	0.0669	0.0016	0.095	0.146	0.0262	0.0021	0.1225	0.0208	0.003	0.0043	0.0032	0.0016	0.0412	0.0241	0.0269	0.0622	0.0194	0.0907	0.0018
7	rs7809444	156150022	1	0.202230525110681	0.93	0.198940398764014	0.000880655530356993	0.0408789553683256	0.0191	0.0188	0.0196	0.0031	0.1686	0.0044	0.0025	0.067	0.0016	0.095	0.1463	0.026	0.0021	0.1226	0.0208	0.003	0.0043	0.0032	0.0016	0.0411	0.024	0.0269	0.0619	0.0194	0.0906	0.0018
7	rs4560686	156150544	1	0.202230525110681	0.92	0.226487429171296	0.000953454404371197	0.046150496103124	0.0191	0.0188	0.0196	0.0031	0.1686	0.0044	0.0025	0.067	0.0016	0.095	0.1464	0.026	0.0021	0.1226	0.0208	0.0031	0.0042	0.0031	0.0016	0.0411	0.024	0.0269	0.0618	0.0194	0.0906	0.0018
7	rs79194869	156153880	1.02	0.157502178544443	0.92	0.226487429171296	0.00480578809004556	0.0558536176850008	0.0193	0.0197	0.0192	0.0028	0.1672	0.0041	0.0022	0.0668	0.0017	0.0966	0.1488	0.0255	0.0023	0.1251	0.0206	0.0028	0.0039	0.0031	0.0015	0.0417	0.0227	0.0264	0.0602	0.0197	0.0895	0.0018
7	rs77947204	156156181	1.01	0.178854520006857	0.92	0.226487429171296	0.00550630246816235	0.0795696654888375	0.0193	0.0198	0.0191	0.0027	0.1669	0.0041	0.0022	0.0667	0.0017	0.0968	0.1491	0.0255	0.0023	0.1255	0.0205	0.0027	0.0038	0.0031	0.0015	0.0418	0.0226	0.0264	0.06	0.0198	0.0892	0.0018
7	rs4997807	156158672	1.01	0.178854520006857	0.92	0.226487429171296	0.00405477566185463	0.0581758570842213	0.0192	0.0198	0.0192	0.0027	0.1669	0.0041	0.0022	0.0667	0.0018	0.0968	0.1488	0.0255	0.0023	0.1257	0.0205	0.0027	0.0038	0.0031	0.0015	0.0418	0.0225	0.0264	0.0602	0.0198	0.0892	0.0018
7	rs11978423	156161905	1.01	0.178854520006857	0.92	0.226487429171296	0.00388293617930847	0.0494364340385127	0.0192	0.0199	0.0191	0.0027	0.1669	0.0041	0.0022	0.0668	0.0017	0.0968	0.1488	0.0256	0.0023	0.1258	0.0205	0.0028	0.0038	0.0031	0.0015	0.0418	0.0224	0.0264	0.0602	0.0199	0.0891	0.0018
7	rs62480447	156166083	1.01	0.178854520006857	0.92	0.226487429171296	0.00388790687769037	0.0531959351761616	0.0192	0.0199	0.0191	0.0027	0.1669	0.0041	0.0022	0.0668	0.0017	0.0968	0.1488	0.0256	0.0023	0.1258	0.0205	0.0028	0.0038	0.0031	0.0014	0.0418	0.0224	0.0264	0.0602	0.0199	0.0891	0.0018
7	rs6953059	156172079	1.02	0.157502178544443	0.92	0.226487429171296	0.0022640689428134	0.0293636850180866	0.0193	0.02	0.0191	0.0027	0.1672	0.0041	0.0022	0.0669	0.0015	0.0968	0.1486	0.0257	0.0024	0.1262	0.0205	0.0028	0.004	0.0031	0.0013	0.0418	0.0223	0.0263	0.06	0.0198	0.089	0.0017
7	rs76336847	156172629	1.02	0.157502178544443	0.91	0.256642068151906	0.00235106165039919	0.0283656717039014	0.0192	0.02	0.0191	0.0027	0.1672	0.0041	0.0022	0.0669	0.0015	0.0968	0.1486	0.0257	0.0024	0.1263	0.0205	0.0028	0.004	0.0031	0.0013	0.0418	0.0223	0.0263	0.06	0.0198	0.089	0.0017
7	rs10225292	156173238	1.02	0.157502178544443	0.91	0.256642068151906	0.00243214343688152	0.0283185502207691	0.0192	0.02	0.0191	0.0028	0.1672	0.0041	0.0022	0.0669	0.0015	0.0968	0.1486	0.0258	0.0024	0.1264	0.0205	0.0028	0.004	0.0031	0.0013	0.0419	0.0223	0.0263	0.06	0.0198	0.0889	0.0017
7	rs77109942	156173523	1.02	0.157502178544443	0.91	0.256642068151906	0.00248046661922331	0.0302805153414081	0.0192	0.02	0.0191	0.0028	0.1672	0.0041	0.0022	0.0669	0.0015	0.0968	0.1486	0.0258	0.0024	0.1264	0.0205	0.0028	0.004	0.0031	0.0013	0.0419	0.0223	0.0263	0.06	0.0198	0.0889	0.0017
7	rs117760198	156174530	1.02	0.157502178544443	0.91	0.256642068151906	0.00252425951347241	0.0353723027871356	0.0192	0.02	0.0191	0.0028	0.1671	0.0041	0.0023	0.0669	0.0015	0.0968	0.1486	0.0258	0.0024	0.1264	0.0205	0.0028	0.004	0.0031	0.0013	0.0419	0.0223	0.0263	0.06	0.0198	0.0888	0.0017
7	rs1524432	156176573	1.02	0.157502178544443	0.91	0.256642068151906	0.00269635131105586	0.0402678246936832	0.0192	0.02	0.0191	0.0028	0.1671	0.0041	0.0023	0.0669	0.0015	0.0968	0.1486	0.0258	0.0024	0.1264	0.0205	0.0028	0.004	0.0031	0.0012	0.0419	0.0223	0.0264	0.06	0.0198	0.0887	0.0017
7	rs10254949	156180672	1.02	0.157502178544443	0.91	0.256642068151906	0.00286205559100855	0.0386221989422555	0.0193	0.0201	0.0191	0.0028	0.1671	0.0041	0.0023	0.0669	0.0015	0.0968	0.1486	0.0258	0.0024	0.1264	0.0205	0.0028	0.004	0.0031	0.0012	0.0419	0.0223	0.0264	0.06	0.0199	0.0887	0.0017
7	rs72621115	156188035	1.02	0.157502178544443	0.91	0.256642068151906	0.00351958257634596	0.046150496103124	0.0193	0.0201	0.0191	0.0028	0.1671	0.0041	0.0023	0.0668	0.0015	0.0967	0.1486	0.0259	0.0024	0.1263	0.0205	0.0028	0.004	0.0031	0.0012	0.0419	0.0223	0.0263	0.0601	0.0199	0.0887	0.0017
7	rs76856055	156211548	1.02	0.157502178544443	0.91	0.256642068151906	0.00357741817194854	0.0405450987432541	0.0193	0.0204	0.0193	0.0028	0.1672	0.0041	0.0023	0.0664	0.0015	0.0963	0.1485	0.0262	0.0025	0.126	0.0202	0.0027	0.0041	0.0031	0.0012	0.0419	0.0222	0.0263	0.0606	0.0201	0.0885	0.0016
7	rs4716607	156220839	1.02	0.157502178544443	0.91	0.256642068151906	0.00373613131585024	0.0446319254039357	0.0193	0.0205	0.0194	0.0028	0.1672	0.0041	0.0023	0.0662	0.0015	0.0962	0.1485	0.0263	0.0025	0.126	0.0202	0.0027	0.0041	0.0031	0.0012	0.0419	0.0222	0.0262	0.0607	0.0201	0.0884	0.0016
7	rs6962031	156224221	1.02	0.157502178544443	0.9	0.289513196358555	0.00355882956790366	0.046032885392933	0.0193	0.0205	0.0194	0.0028	0.1673	0.0041	0.0023	0.0662	0.0015	0.0962	0.1485	0.0263	0.0025	0.126	0.0202	0.0027	0.0041	0.0031	0.0012	0.0419	0.0222	0.0262	0.0607	0.0202	0.0884	0.0016
7	rs117721509	156226750	1.02	0.157502178544443	0.9	0.289513196358555	0.00408829869870447	0.0770648527053076	0.0193	0.0206	0.0194	0.0028	0.1674	0.0041	0.0023	0.0661	0.0015	0.0962	0.1485	0.0264	0.0025	0.126	0.0201	0.0027	0.0041	0.0031	0.0012	0.0419	0.0221	0.0262	0.0607	0.0203	0.0883	0.0016
7	rs6954868	156227374	1.02	0.157502178544443	0.9	0.289513196358555	0.00376271193513331	0.0773578385758807	0.0193	0.0206	0.0195	0.0028	0.1674	0.0041	0.0023	0.0661	0.0015	0.0961	0.1485	0.0264	0.0025	0.1261	0.0201	0.0027	0.0041	0.0031	0.0011	0.0419	0.0221	0.0262	0.0606	0.0203	0.0883	0.0016
7	rs2272194	156233919	1.02	0.157502178544443	0.91	0.256642068151906	0.00383842512048631	0.0641568089496956	0.0193	0.0207	0.0195	0.0028	0.1675	0.004	0.0023	0.0661	0.0015	0.0961	0.1484	0.0265	0.0026	0.1261	0.0201	0.0026	0.0041	0.0031	0.0011	0.0419	0.022	0.0262	0.0605	0.0204	0.0882	0.0016
7	rs4716608	156237312	1.02	0.157502178544443	0.91	0.256642068151906	0.00769872470292516	0.0799407688518191	0.0194	0.021	0.0196	0.0028	0.1678	0.004	0.0022	0.0659	0.0015	0.0958	0.1487	0.0266	0.0028	0.1262	0.0203	0.0025	0.0042	0.0031	0.0011	0.042	0.0219	0.026	0.0599	0.0205	0.0879	0.0016
7	rs78588565	156238058	1.03	0.13807906481078	0.9	0.289513196358555	0.0111352287694375	0.0941549343395938	0.0194	0.0211	0.0195	0.0028	0.1677	0.004	0.0021	0.0657	0.0015	0.0958	0.1491	0.0265	0.0028	0.1263	0.0203	0.0025	0.0042	0.0031	0.0011	0.042	0.0219	0.0259	0.0598	0.0205	0.0879	0.0016
7	rs75663856	156240288	1.03	0.13807906481078	0.9	0.289513196358555	0.0141088870833373	0.0951883754322282	0.0196	0.0212	0.0195	0.0028	0.1676	0.0039	0.0021	0.0653	0.0015	0.0958	0.1497	0.0265	0.0028	0.1264	0.0203	0.0024	0.0043	0.0031	0.001	0.042	0.022	0.0257	0.0597	0.0205	0.0879	0.0016
7	rs4716610	156243562	1.03	0.13807906481078	0.9	0.289513196358555	0.0133494430568568	0.0850569180940905	0.0197	0.0214	0.0194	0.0028	0.1676	0.0039	0.0022	0.0651	0.0015	0.0959	0.15	0.0265	0.0028	0.1265	0.0204	0.0024	0.0043	0.003	0.001	0.0419	0.0221	0.0256	0.0594	0.0206	0.0879	0.0016
7	rs79268271	156246994	1.03	0.13807906481078	0.9	0.289513196358555	0.0183784104424733	0.0832365891098821	0.0197	0.0216	0.0198	0.0029	0.1675	0.0039	0.0022	0.0644	0.0014	0.0956	0.1506	0.0265	0.0027	0.1266	0.0207	0.0023	0.0043	0.003	0.001	0.0418	0.0221	0.0254	0.0588	0.0206	0.0884	0.0015
7	rs10270285	156249769	1.03	0.13807906481078	0.91	0.256642068151906	0.0193208910614128	0.062336505297396	0.0197	0.0217	0.0201	0.003	0.1674	0.0039	0.0023	0.0638	0.0014	0.0954	0.151	0.0265	0.0026	0.1266	0.021	0.0023	0.0043	0.0029	0.001	0.0418	0.022	0.0252	0.0584	0.0207	0.0887	0.0014
7	rs2280716	156253492	1.03	0.13807906481078	0.92	0.226487429171296	0.023155020649262	0.0984766776535603	0.0197	0.0218	0.0203	0.003	0.1673	0.0038	0.0023	0.0635	0.0014	0.0951	0.1513	0.0265	0.0023	0.1267	0.0212	0.0023	0.0043	0.0029	0.001	0.0418	0.0219	0.0255	0.0582	0.0208	0.0888	0.0014
7	rs75919782	156256807	1.03	0.13807906481078	0.92	0.226487429171296	0.0316256008331836	0.132484835646443	0.0197	0.0219	0.0203	0.003	0.1672	0.0038	0.0023	0.0633	0.0014	0.095	0.1514	0.0265	0.0023	0.1267	0.0213	0.0023	0.0043	0.0029	0.001	0.0418	0.0219	0.0254	0.0582	0.0208	0.0888	0.0014
7	rs58640502	156264570	1.03	0.13807906481078	0.92	0.226487429171296	0.0284518523760488	0.113420772579383	0.0197	0.0219	0.0203	0.003	0.1673	0.0038	0.0023	0.0631	0.0014	0.095	0.1515	0.0264	0.0024	0.1267	0.0213	0.0023	0.0043	0.0029	0.001	0.0417	0.022	0.0254	0.0582	0.0208	0.0889	0.0014
7	rs34946684	156265246	1.03	0.13807906481078	0.92	0.226487429171296	0.0284852068939767	0.115903683580575	0.0197	0.0219	0.0203	0.003	0.1673	0.0038	0.0023	0.0631	0.0014	0.095	0.1515	0.0264	0.0024	0.1267	0.0214	0.0023	0.0043	0.0029	0.001	0.0417	0.022	0.0254	0.0582	0.0208	0.0889	0.0014
7	rs75332301	156272084	1.02	0.157502178544443	0.92	0.226487429171296	0.0323011008984632	0.0849046189092807	0.0195	0.0221	0.0204	0.0033	0.1667	0.0042	0.0025	0.0624	0.0015	0.0941	0.1521	0.0262	0.0025	0.1264	0.0224	0.0025	0.0045	0.003	0.0011	0.041	0.0222	0.0249	0.0582	0.0208	0.0888	0.0014
7	rs13227680	156272491	1.02	0.157502178544443	0.92	0.226487429171296	0.0343373643858685	0.0879713630836043	0.0193	0.0221	0.0205	0.0034	0.1668	0.0042	0.0026	0.0627	0.0014	0.0938	0.1524	0.0263	0.0025	0.1266	0.0226	0.0025	0.0045	0.003	0.0011	0.0409	0.0223	0.0247	0.0581	0.0208	0.0886	0.0014
7	rs62482612	156273348	1.02	0.157502178544443	0.92	0.226487429171296	0.0336072735704072	0.085590828665106	0.0192	0.0222	0.0207	0.0034	0.1676	0.0043	0.0026	0.0628	0.0014	0.0935	0.1526	0.0261	0.0026	0.126	0.023	0.0025	0.0046	0.0031	0.0011	0.0407	0.0223	0.0244	0.0577	0.0205	0.0889	0.0014
7	rs34819953	156274113	1.02	0.157502178544443	0.92	0.226487429171296	0.0401115200276149	0.0806105214512356	0.0192	0.0222	0.0208	0.0034	0.168	0.0044	0.0027	0.063	0.0013	0.093	0.1528	0.026	0.0025	0.126	0.023	0.0025	0.0046	0.0029	0.0011	0.0409	0.0223	0.0242	0.0579	0.0204	0.0888	0.0013
7	rs12697966	156274320	1.02	0.157502178544443	0.92	0.226487429171296	0.0401256449136697	0.0786080873123045	0.0192	0.0222	0.0208	0.0034	0.168	0.0044	0.0027	0.063	0.0013	0.0929	0.1529	0.026	0.0025	0.1259	0.023	0.0025	0.0046	0.0029	0.0011	0.0409	0.0223	0.0242	0.058	0.0204	0.0887	0.0013
7	rs6962732	156274492	1.02	0.157502178544443	0.92	0.226487429171296	0.042356568419878	0.0902998883975837	0.0192	0.0222	0.0208	0.0034	0.1681	0.0044	0.0027	0.063	0.0013	0.0929	0.1529	0.026	0.0025	0.1259	0.023	0.0025	0.0046	0.0029	0.001	0.0409	0.0223	0.0241	0.058	0.0204	0.0887	0.0013
7	rs73743140	156282498	1.02	0.157502178544443	0.92	0.226487429171296	0.044899380275265	0.0836901834674393	0.0192	0.0223	0.0209	0.0034	0.1683	0.0044	0.0027	0.0632	0.0013	0.0924	0.1531	0.0259	0.0025	0.1256	0.0231	0.0026	0.0047	0.0028	0.001	0.0408	0.0223	0.0239	0.0584	0.0204	0.0886	0.0014
7	rs6977711	156282787	1.02	0.157502178544443	0.92	0.226487429171296	0.0448841258964766	0.086126079961349	0.0192	0.0223	0.0208	0.0034	0.1683	0.0044	0.0027	0.0632	0.0013	0.0924	0.1531	0.0259	0.0025	0.1256	0.0231	0.0026	0.0047	0.0028	0.001	0.0407	0.0223	0.0239	0.0584	0.0204	0.0886	0.0014
7	rs74430326	156288602	1.02	0.157502178544443	0.92	0.226487429171296	0.046975519946062	0.0863558830275961	0.0191	0.0222	0.0212	0.0035	0.169	0.0043	0.0027	0.0637	0.0012	0.0914	0.1536	0.0255	0.0028	0.1241	0.023	0.0027	0.0049	0.0025	0.001	0.0406	0.0223	0.0238	0.0589	0.0207	0.0888	0.0014
7	rs56115178	156289825	1.02	0.157502178544443	0.92	0.226487429171296	0.0479577805806215	0.0938378485077095	0.0191	0.0222	0.0212	0.0036	0.169	0.0043	0.0027	0.0638	0.0012	0.0913	0.1536	0.0254	0.0028	0.124	0.023	0.0027	0.0049	0.0025	0.001	0.0406	0.0223	0.0237	0.0589	0.0207	0.0888	0.0014
7	rs78990713	156295129	1.02	0.157502178544443	0.92	0.226487429171296	0.0448688750468083	0.10017783667289	0.0191	0.0222	0.0213	0.0036	0.1691	0.0043	0.0027	0.064	0.0013	0.0911	0.1536	0.0253	0.0029	0.1238	0.023	0.0028	0.0049	0.0025	0.001	0.0406	0.0223	0.0236	0.059	0.0208	0.0888	0.0014
7	rs7798505	156295197	1.02	0.157502178544443	0.92	0.226487429171296	0.0446253411475728	0.0972685559221052	0.0191	0.0222	0.0213	0.0036	0.1691	0.0043	0.0027	0.064	0.0013	0.091	0.1537	0.0253	0.0029	0.1238	0.023	0.0028	0.0049	0.0025	0.001	0.0406	0.0223	0.0236	0.059	0.0208	0.0888	0.0014
7	rs58919541	156297224	1.02	0.157502178544443	0.92	0.226487429171296	0.0459139883556555	0.0992043511322446	0.0189	0.0223	0.0216	0.0036	0.1689	0.0042	0.0029	0.0637	0.0013	0.0909	0.1534	0.0253	0.0031	0.1238	0.0228	0.003	0.0051	0.0024	0.001	0.0405	0.0221	0.0233	0.0591	0.021	0.089	0.0015
7	rs73506555	156298698	1.02	0.157502178544443	0.92	0.226487429171296	0.0406649282638807	0.107930529708158	0.0187	0.0225	0.022	0.0037	0.1689	0.004	0.003	0.0635	0.0015	0.0906	0.1528	0.0255	0.0032	0.1235	0.0225	0.0033	0.0053	0.0024	0.001	0.0404	0.0218	0.023	0.0594	0.0212	0.0895	0.0016
7	rs117735159	156299336	1.02	0.157502178544443	0.92	0.226487429171296	0.0427094306396109	0.120057941307694	0.0187	0.0225	0.022	0.0037	0.1689	0.004	0.003	0.0635	0.0015	0.0908	0.1527	0.0255	0.0032	0.1235	0.0225	0.0034	0.0053	0.0024	0.001	0.0404	0.0218	0.023	0.0595	0.0212	0.0895	0.0016
7	rs7808966	156303612	1.02	0.157502178544443	0.92	0.226487429171296	0.0364349854405669	0.103120468461407	0.0187	0.0225	0.0221	0.0037	0.1688	0.004	0.003	0.0635	0.0015	0.0908	0.1526	0.0255	0.0033	0.1234	0.0225	0.0034	0.0053	0.0023	9e-04	0.0403	0.0218	0.0229	0.0595	0.0212	0.0895	0.0016
7	rs77129616	156307665	1.02	0.157502178544443	0.92	0.226487429171296	0.033221530410266	0.103284917946136	0.0186	0.0224	0.0221	0.0037	0.1687	0.0039	0.0031	0.0636	0.0015	0.0908	0.1524	0.0255	0.0033	0.1233	0.0225	0.0035	0.0054	0.0024	0.001	0.0403	0.022	0.0229	0.0595	0.0212	0.0896	0.0016
7	rs12697978	156309642	1.01	0.178854520006857	0.92	0.226487429171296	0.0318055575658731	0.102709789909883	0.0185	0.0224	0.0221	0.0037	0.1686	0.0039	0.0032	0.0636	0.0015	0.0907	0.1523	0.0256	0.0033	0.1233	0.0225	0.0035	0.0054	0.0024	0.001	0.0404	0.0221	0.0229	0.0595	0.0212	0.0896	0.0017
7	rs34794000	156320770	1.01	0.178854520006857	0.92	0.226487429171296	0.0292486804133427	0.114531273468107	0.0184	0.0224	0.0222	0.0038	0.1688	0.0037	0.0035	0.0637	0.0015	0.0907	0.1518	0.0255	0.003	0.1231	0.0225	0.0036	0.0055	0.0024	0.001	0.0406	0.022	0.0228	0.0595	0.0215	0.0899	0.0014
7	rs73179073	156320943	1.01	0.178854520006857	0.92	0.226487429171296	0.0293507997051211	0.114018222871647	0.0184	0.0224	0.0222	0.0038	0.1688	0.0037	0.0035	0.0637	0.0015	0.0906	0.1518	0.0255	0.003	0.1232	0.0225	0.0036	0.0055	0.0024	0.001	0.0406	0.0221	0.0228	0.0595	0.0215	0.0899	0.0014
7	rs10081233	156322535	1.01	0.178854520006857	0.92	0.226487429171296	0.0284740856495282	0.118493618503065	0.0184	0.0224	0.0223	0.0038	0.1688	0.0037	0.0035	0.0638	0.0015	0.0906	0.1518	0.0254	0.003	0.1232	0.0225	0.0036	0.0054	0.0024	0.001	0.0406	0.022	0.0227	0.0596	0.0216	0.0899	0.0014
7	rs4716626	156323819	1.01	0.178854520006857	0.92	0.226487429171296	0.0315179703564183	0.133843103909658	0.0185	0.0225	0.0223	0.0039	0.1688	0.0037	0.0035	0.0636	0.0015	0.0906	0.1518	0.0254	0.003	0.1231	0.0224	0.0036	0.0054	0.0024	0.001	0.0406	0.022	0.0227	0.0594	0.0216	0.09	0.0014
7	rs4716629	156331519	1.01	0.178854520006857	0.92	0.226487429171296	0.0495222678190736	0.179466921138837	0.0184	0.0224	0.0227	0.0039	0.1685	0.0037	0.0037	0.0639	0.0015	0.0906	0.1508	0.0253	0.003	0.1228	0.0226	0.0038	0.0057	0.0023	0.001	0.0404	0.0217	0.023	0.0597	0.0221	0.0899	0.0015
7	rs12534057	156343858	1.01	0.178854520006857	0.92	0.226487429171296	0.0406791868018438	0.102135909969483	0.0182	0.0223	0.0232	0.004	0.1678	0.0037	0.0038	0.0643	0.0015	0.0905	0.1499	0.0254	0.003	0.1224	0.0228	0.004	0.0059	0.0023	0.001	0.0403	0.0213	0.0233	0.0598	0.0226	0.0902	0.0015
7	rs1534339	156343926	1.01	0.178854520006857	0.92	0.226487429171296	0.0399282076076442	0.101481579165474	0.0182	0.0223	0.0232	0.004	0.1678	0.0037	0.0038	0.0643	0.0015	0.0905	0.1499	0.0254	0.003	0.1223	0.0228	0.004	0.0059	0.0023	0.001	0.0403	0.0213	0.0233	0.0598	0.0226	0.0902	0.0015
7	rs113293824	156344833	1.01	0.178854520006857	0.92	0.226487429171296	0.0446253411475728	0.140987686878883	0.0182	0.0223	0.0232	0.004	0.1679	0.0036	0.0038	0.0643	0.0015	0.0905	0.1498	0.0254	0.003	0.1224	0.0228	0.004	0.0059	0.0023	0.001	0.0402	0.0213	0.0233	0.0598	0.0226	0.0901	0.0015
7	rs9918628	156347201	1.01	0.178854520006857	0.92	0.226487429171296	0.0495548828529064	0.176053579771191	0.0183	0.0223	0.0232	0.004	0.1677	0.0036	0.0038	0.0643	0.0015	0.0907	0.1497	0.0254	0.003	0.1223	0.0228	0.004	0.0059	0.0023	0.001	0.0402	0.0213	0.0233	0.0599	0.0225	0.09	0.0015
7	rs117492104	156348767	1.01	0.178854520006857	0.93	0.198940398764014	0.034860083871426	0.0666870160344164	0.0187	0.0223	0.0236	0.004	0.1663	0.0037	0.004	0.0648	0.0015	0.0909	0.1485	0.0258	0.0031	0.1217	0.0225	0.0042	0.006	0.0023	0.0011	0.0401	0.0212	0.0242	0.06	0.0226	0.0901	0.0016
7	rs74473634	156351525	0.99	0.227721472602965	0.93	0.198940398764014	0.0186149128014179	0.137581629944986	0.02	0.0223	0.0247	0.0041	0.1627	0.0038	0.0043	0.0668	0.0016	0.0908	0.1447	0.0269	0.0031	0.1194	0.0213	0.0048	0.0063	0.0024	0.0011	0.0396	0.0209	0.0271	0.0601	0.023	0.0911	0.0018
7	rs17837683	156358374	0.99	0.227721472602965	0.93	0.198940398764014	0.0135817959295665	0.131311810621591	0.0202	0.0224	0.0249	0.0041	0.162	0.0039	0.0044	0.0672	0.0017	0.0909	0.1436	0.0272	0.0032	0.1189	0.0211	0.0049	0.0064	0.0024	0.0012	0.0395	0.0208	0.0277	0.0603	0.023	0.0912	0.0019
7	rs849075	156358476	0.99	0.227721472602965	0.93	0.198940398764014	0.0134975465102351	0.127815972895983	0.0202	0.0224	0.0249	0.0041	0.162	0.0039	0.0044	0.0672	0.0017	0.0909	0.1436	0.0272	0.0032	0.119	0.0211	0.0049	0.0064	0.0024	0.0012	0.0395	0.0208	0.0277	0.0603	0.023	0.0912	0.0019
7	rs708733	156360625	0.99	0.227721472602965	0.93	0.198940398764014	0.012400899336536	0.100747415459412	0.0202	0.0224	0.0249	0.0041	0.162	0.0039	0.0044	0.0672	0.0017	0.0912	0.1435	0.0272	0.0032	0.119	0.0211	0.0049	0.0064	0.0024	0.0012	0.0396	0.0208	0.0277	0.0602	0.023	0.0909	0.0019
7	rs73501985	156361046	0.99	0.227721472602965	0.93	0.198940398764014	0.0125105160018658	0.105680824592601	0.0202	0.0224	0.0249	0.0041	0.162	0.0039	0.0044	0.0672	0.0017	0.0912	0.1435	0.0272	0.0032	0.119	0.0211	0.0049	0.0064	0.0024	0.0012	0.0395	0.0208	0.0277	0.0602	0.023	0.0909	0.0019
7	rs849095	156362735	0.99	0.227721472602965	0.93	0.198940398764014	0.012237822639073	0.0997717665171424	0.0203	0.0224	0.025	0.0041	0.162	0.0039	0.0044	0.0671	0.0017	0.0911	0.1434	0.0272	0.0032	0.1191	0.0211	0.0049	0.0064	0.0024	0.0012	0.0395	0.0208	0.0277	0.0603	0.023	0.0909	0.0019
7	rs112838291	156364158	0.99	0.227721472602965	0.93	0.198940398764014	0.0138764499109835	0.129604341022581	0.0203	0.0224	0.025	0.0041	0.1619	0.0039	0.0044	0.0671	0.0017	0.0911	0.1434	0.0272	0.0032	0.119	0.021	0.0049	0.0064	0.0024	0.0012	0.0395	0.0208	0.0277	0.0603	0.023	0.0909	0.0019
7	rs77991069	156369103	0.98	0.255415240389183	0.93	0.198940398764014	0.0165195802312426	0.0832365891098821	0.0206	0.0225	0.0253	0.0038	0.1616	0.004	0.0043	0.067	0.0018	0.0909	0.1429	0.0274	0.0031	0.1187	0.021	0.0049	0.0064	0.0025	0.0012	0.0393	0.0207	0.0279	0.0604	0.0231	0.0914	0.002
7	rs11761553	156370684	0.98	0.255415240389183	0.93	0.198940398764014	0.0177690223312712	0.0920228242190102	0.0208	0.0226	0.0255	0.0037	0.1614	0.004	0.0043	0.0669	0.0019	0.0908	0.1424	0.0275	0.0031	0.1186	0.021	0.0048	0.0064	0.0026	0.0011	0.0392	0.0207	0.028	0.0606	0.0232	0.0917	0.002
7	rs79832348	156371829	0.98	0.255415240389183	0.93	0.198940398764014	0.0198479827746536	0.09710791510032	0.0209	0.0226	0.0256	0.0037	0.1614	0.004	0.0042	0.0669	0.0019	0.0908	0.1419	0.0276	0.0031	0.1186	0.021	0.0048	0.0064	0.0026	0.0011	0.0391	0.0207	0.028	0.0606	0.0232	0.092	0.002
7	rs78232149	156371897	0.98	0.255415240389183	0.93	0.198940398764014	0.0199598127429817	0.0994473743104156	0.0209	0.0226	0.0256	0.0037	0.1613	0.004	0.0042	0.0669	0.0019	0.0908	0.1419	0.0276	0.0031	0.1186	0.021	0.0048	0.0064	0.0026	0.0011	0.0391	0.0207	0.028	0.0607	0.0232	0.092	0.002
7	rs2695577	156372741	0.97	0.285396128624663	0.93	0.198940398764014	0.0178801516005574	0.0849046189092807	0.021	0.0226	0.0256	0.0036	0.1613	0.004	0.0042	0.0669	0.0019	0.0907	0.1419	0.0276	0.0031	0.1186	0.0209	0.0049	0.0064	0.0026	0.0011	0.0391	0.0208	0.0281	0.0608	0.0232	0.0921	0.002
7	rs79077010	156373743	0.97	0.285396128624663	0.93	0.198940398764014	0.020263165748054	0.0882031228215263	0.0211	0.0226	0.0257	0.0035	0.1611	0.004	0.0041	0.0669	0.0019	0.0908	0.1419	0.0277	0.003	0.1183	0.0208	0.0048	0.0064	0.0027	0.0011	0.039	0.021	0.0281	0.0608	0.0233	0.0923	0.002
7	rs13224074	156374896	0.97	0.285396128624663	0.93	0.198940398764014	0.0206934568878077	0.0963863223204539	0.0212	0.0225	0.0258	0.0035	0.1609	0.004	0.0041	0.0669	0.002	0.0909	0.1418	0.0277	0.003	0.1182	0.0207	0.0048	0.0064	0.0027	0.0011	0.039	0.021	0.0282	0.0609	0.0233	0.0926	0.002
7	rs56388092	156378406	0.97	0.285396128624663	0.93	0.198940398764014	0.0212202948246049	0.0974293009109307	0.0213	0.0225	0.0258	0.0035	0.1607	0.004	0.0041	0.0669	0.002	0.0908	0.1418	0.0277	0.003	0.1181	0.0207	0.0048	0.0064	0.0027	0.0011	0.039	0.0211	0.0283	0.0609	0.0233	0.0927	0.002
7	rs849058	156381210	0.97	0.285396128624663	0.93	0.198940398764014	0.020481883486852	0.084220632096698	0.0213	0.0224	0.0259	0.0035	0.1608	0.004	0.0041	0.0668	0.002	0.0909	0.1418	0.0277	0.003	0.1181	0.0206	0.0048	0.0064	0.0027	0.0011	0.039	0.0211	0.0283	0.0609	0.0233	0.0928	0.002
7	rs62491016	156384713	0.97	0.285396128624663	0.94	0.173887076546345	0.0195406746491661	0.081581939666704	0.0213	0.0224	0.0258	0.0034	0.1609	0.004	0.0041	0.067	0.0019	0.091	0.1418	0.0277	0.0029	0.1179	0.0206	0.0048	0.0064	0.0027	0.0011	0.039	0.0211	0.0283	0.0609	0.0233	0.0929	0.002
7	rs118076362	156396185	0.97	0.285396128624663	0.94	0.173887076546345	0.0184190294138772	0.069398192197637	0.0212	0.0224	0.0257	0.0033	0.1612	0.0039	0.004	0.0673	0.0019	0.0914	0.1417	0.0278	0.0028	0.1176	0.0204	0.0047	0.0063	0.0027	0.0011	0.039	0.0212	0.0282	0.0609	0.0232	0.0931	0.0021
7	rs2530743	156399638	0.97	0.285396128624663	0.94	0.173887076546345	0.0177927931044083	0.0612682758992906	0.0212	0.0223	0.0255	0.0032	0.1615	0.0039	0.004	0.0675	0.0019	0.0919	0.1415	0.0278	0.0027	0.1175	0.0202	0.0047	0.0063	0.0027	0.0011	0.039	0.0213	0.0282	0.0609	0.023	0.0933	0.0021
7	rs73503313	156400865	0.97	0.285396128624663	0.94	0.173887076546345	0.0171051259375291	0.0602739318831524	0.0212	0.0223	0.0254	0.0031	0.1617	0.0039	0.0039	0.0676	0.0019	0.092	0.1413	0.0278	0.0026	0.1173	0.0201	0.0047	0.0062	0.0027	0.0011	0.0389	0.0214	0.0282	0.0609	0.023	0.0935	0.0021
7	rs76613623	156402662	0.97	0.285396128624663	0.93	0.198940398764014	0.0165721942436122	0.0588934940657599	0.0212	0.0223	0.0254	0.003	0.1619	0.0039	0.0039	0.0678	0.0019	0.0921	0.1411	0.0278	0.0026	0.1171	0.02	0.0047	0.0062	0.0027	0.001	0.0389	0.0214	0.0283	0.0611	0.023	0.0937	0.0021
7	rs11762307	156409970	0.96	0.3177447436144	0.94	0.173887076546345	0.0139956310354741	0.0800150737202863	0.0216	0.0221	0.0252	0.0027	0.1623	0.004	0.0037	0.0683	0.0018	0.0931	0.1392	0.028	0.0025	0.1162	0.0197	0.0045	0.0059	0.0028	0.001	0.039	0.0216	0.0286	0.0616	0.0231	0.0948	0.0021
7	rs6459694	156413721	0.95	0.352537935866182	0.94	0.173887076546345	0.0130442583285923	0.083993131630829	0.0217	0.022	0.0251	0.0027	0.1628	0.0039	0.0036	0.0683	0.0018	0.0937	0.1386	0.0281	0.0025	0.1158	0.0193	0.0045	0.0057	0.0028	0.001	0.039	0.0216	0.0288	0.062	0.0231	0.0947	0.0022
7	rs1609163	156422055	0.95	0.352537935866182	0.94	0.173887076546345	0.0120228892731549	0.0829347456538004	0.0217	0.022	0.0251	0.0027	0.1627	0.004	0.0036	0.0683	0.0018	0.0938	0.1385	0.0281	0.0025	0.1158	0.0193	0.0044	0.0056	0.0028	0.001	0.039	0.0217	0.0288	0.062	0.0231	0.0948	0.0022
7	rs57327177	156425893	0.95	0.352537935866182	0.94	0.173887076546345	0.0118166485560942	0.0823323880694233	0.0217	0.022	0.0251	0.0027	0.1626	0.004	0.0036	0.0684	0.0018	0.0938	0.1384	0.0282	0.0025	0.1158	0.0192	0.0044	0.0056	0.0028	0.001	0.039	0.0218	0.0288	0.0621	0.0231	0.0949	0.0022
7	rs1860158	156427016	0.95	0.352537935866182	0.94	0.173887076546345	0.0111408289423179	0.0841447710698921	0.0217	0.022	0.0251	0.0027	0.1623	0.004	0.0036	0.0684	0.0018	0.0939	0.1383	0.0282	0.0025	0.1157	0.0192	0.0044	0.0056	0.0029	0.001	0.0391	0.0218	0.0288	0.0622	0.0231	0.0949	0.0022
7	rs10278465	156427257	0.95	0.352537935866182	0.94	0.173887076546345	0.0109737427952855	0.0858965225782879	0.0217	0.022	0.0251	0.0027	0.1623	0.004	0.0036	0.0684	0.0018	0.0938	0.1384	0.0282	0.0024	0.1157	0.0192	0.0044	0.0056	0.0029	0.001	0.0391	0.0218	0.0288	0.0622	0.0231	0.0949	0.0022
7	rs1016061	156428211	0.95	0.352537935866182	0.94	0.173887076546345	0.0105266609939186	0.0921800949887954	0.0218	0.0221	0.0251	0.0027	0.1618	0.004	0.0036	0.0687	0.0018	0.0941	0.1384	0.0283	0.0024	0.1155	0.0192	0.0043	0.0056	0.0029	9e-04	0.0391	0.0218	0.0287	0.0625	0.0231	0.095	0.0022
7	rs79378551	156430717	0.95	0.352537935866182	0.94	0.173887076546345	0.00526871202942817	0.118493618503065	0.0222	0.0214	0.0252	0.0024	0.1601	0.0043	0.0031	0.071	0.0015	0.099	0.1377	0.0296	0.002	0.1147	0.0188	0.0035	0.0047	0.0026	7e-04	0.0385	0.0221	0.0283	0.0633	0.0221	0.0946	0.0019
7	rs13231848	156430983	0.95	0.352537935866182	0.94	0.173887076546345	0.00518715887971899	0.116247754989943	0.0222	0.0214	0.0252	0.0024	0.1601	0.0043	0.0031	0.071	0.0015	0.099	0.1377	0.0296	0.002	0.1147	0.0188	0.0035	0.0047	0.0026	7e-04	0.0385	0.0221	0.0283	0.0633	0.0221	0.0946	0.0019
7	rs76141520	156432793	0.95	0.352537935866182	0.94	0.173887076546345	0.00507586823030348	0.112994754844534	0.0222	0.0214	0.0252	0.0024	0.1601	0.0043	0.0031	0.0711	0.0015	0.0991	0.1376	0.0297	0.002	0.1147	0.0188	0.0035	0.0047	0.0026	7e-04	0.0385	0.0221	0.0283	0.0634	0.0221	0.0946	0.0019
7	rs79924697	156432955	0.95	0.352537935866182	0.94	0.173887076546345	0.00512201054391249	0.113079909501204	0.0222	0.0214	0.0252	0.0024	0.16	0.0043	0.0031	0.0711	0.0015	0.0991	0.1376	0.0297	0.002	0.1147	0.0188	0.0035	0.0047	0.0026	7e-04	0.0385	0.0221	0.0283	0.0634	0.0221	0.0946	0.0019
7	rs117535072	156433555	0.95	0.352537935866182	0.94	0.173887076546345	0.00517158907781838	0.113847400842463	0.0222	0.0214	0.0253	0.0024	0.16	0.0043	0.0031	0.0711	0.0014	0.0992	0.1376	0.0297	0.002	0.1147	0.0188	0.0035	0.0047	0.0026	7e-04	0.0386	0.0221	0.0283	0.0634	0.0221	0.0946	0.0019
7	rs6980337	156434546	0.95	0.352537935866182	0.94	0.173887076546345	0.00535126101421836	0.114788127157992	0.0222	0.0214	0.0252	0.0024	0.16	0.0043	0.0031	0.0711	0.0014	0.0993	0.1374	0.0297	0.002	0.1148	0.0188	0.0034	0.0047	0.0026	7e-04	0.0386	0.0221	0.0282	0.0634	0.0221	0.0946	0.0019
7	rs7800925	156438797	0.95	0.352537935866182	0.94	0.173887076546345	0.00491841551737159	0.107763259196691	0.0221	0.0214	0.0253	0.0025	0.1599	0.0044	0.0031	0.0712	0.0014	0.1001	0.1373	0.0296	0.002	0.1145	0.0187	0.0034	0.0047	0.0026	7e-04	0.0386	0.0219	0.0282	0.0634	0.0221	0.0946	0.0019
7	rs6978799	156446836	0.95	0.352537935866182	0.94	0.173887076546345	0.00497248020971961	0.109104213789903	0.0221	0.0214	0.0253	0.0025	0.1599	0.0044	0.0031	0.0713	0.0014	0.1002	0.1372	0.0296	0.002	0.1145	0.0187	0.0034	0.0047	0.0026	7e-04	0.0386	0.0219	0.0282	0.0634	0.022	0.0946	0.0019
7	rs17563187	156460514	0.94	0.389848785336034	0.94	0.173887076546345	0.0094394092400209	0.114788127157992	0.0218	0.0213	0.0255	0.0025	0.1596	0.0044	0.0031	0.0721	0.0014	0.1006	0.1366	0.0296	0.0018	0.1144	0.0185	0.0034	0.0047	0.0026	7e-04	0.0393	0.0221	0.0282	0.0632	0.022	0.0945	0.0018
7	rs7803221	156464511	0.94	0.389848785336034	0.94	0.173887076546345	1.55611727010157	0.141172662653769	0.0217	0.0212	0.0254	0.0025	0.1597	0.0043	0.003	0.0722	0.0013	0.1007	0.136	0.0295	0.0018	0.1137	0.0182	0.0033	0.0046	0.0027	7e-04	0.0393	0.0221	0.0281	0.063	0.022	0.0949	0.004
7	rs7803361	156464578	0.94	0.389848785336034	0.94	0.173887076546345	1.62864765094945	0.147044299516954	0.0217	0.0212	0.0254	0.0025	0.1596	0.0043	0.003	0.0722	0.0013	0.1007	0.136	0.0295	0.0018	0.1136	0.0182	0.0033	0.0047	0.0028	7e-04	0.0393	0.0221	0.0281	0.063	0.022	0.0949	0.0041
7	rs62491035	156466860	0.94	0.389848785336034	0.94	0.173887076546345	1.50735611864937	0.142655642474505	0.0216	0.0211	0.0254	0.0025	0.1595	0.0044	0.0031	0.0723	0.0013	0.1009	0.136	0.0295	0.0018	0.1136	0.0181	0.0034	0.0047	0.0029	7e-04	0.0392	0.022	0.0279	0.063	0.0221	0.0949	0.004
7	rs76836699	156467225	0.94	0.389848785336034	0.93	0.198940398764014	1.49259763605134	0.141450291838221	0.0216	0.0211	0.0254	0.0025	0.1594	0.0044	0.0031	0.0723	0.0013	0.101	0.136	0.0295	0.0018	0.1136	0.0181	0.0034	0.0047	0.0029	7e-04	0.0392	0.022	0.0279	0.063	0.0221	0.0949	0.004
7	rs57315809	156467921	0.94	0.389848785336034	0.93	0.198940398764014	1.46533031516232	0.142098864716705	0.0216	0.0211	0.0254	0.0026	0.1594	0.0044	0.0031	0.0723	0.0013	0.101	0.136	0.0295	0.0018	0.1136	0.0181	0.0034	0.0048	0.0029	7e-04	0.0392	0.022	0.0279	0.0629	0.0221	0.0948	0.004
7	rs3823617	156468559	0.94	0.389848785336034	0.92	0.226487429171296	1.36065008494533	0.143399242274283	0.0216	0.0211	0.0254	0.0026	0.1594	0.0044	0.0031	0.0724	0.0013	0.101	0.1359	0.0295	0.0021	0.1135	0.0181	0.0034	0.0048	0.0029	7e-04	0.0392	0.022	0.0279	0.0629	0.0221	0.0947	0.004
7	rs2302148	156469123	0.94	0.389848785336034	0.92	0.226487429171296	1.32317695167331	0.148266650591268	0.0216	0.0211	0.0255	0.0026	0.1594	0.0044	0.0031	0.0724	0.0013	0.1009	0.1358	0.0295	0.0022	0.1135	0.0181	0.0034	0.0048	0.0029	7e-04	0.0391	0.022	0.0278	0.0629	0.0222	0.0946	0.004
7	rs2302147	156469133	0.94	0.389848785336034	0.92	0.226487429171296	1.33498308729815	0.151575649842152	0.0216	0.0211	0.0255	0.0026	0.1594	0.0044	0.0031	0.0724	0.0013	0.101	0.1358	0.0296	0.0022	0.1135	0.0181	0.0034	0.0048	0.0029	7e-04	0.0391	0.022	0.0278	0.0629	0.0222	0.0945	0.004
7	rs2240642	156471867	0.94	0.389848785336034	0.92	0.226487429171296	0.673362130493629	0.140987686878883	0.0217	0.0209	0.0249	0.0025	0.1594	0.0045	0.0031	0.0727	0.0012	0.1013	0.1363	0.0298	0.0021	0.1135	0.018	0.0033	0.0048	0.003	7e-04	0.039	0.0222	0.0277	0.063	0.0223	0.0943	0.0035
7	rs79476856	156471966	0.95	0.352537935866182	0.91	0.256642068151906	0.607400235657175	0.134387839338093	0.0217	0.0209	0.0249	0.0025	0.1594	0.0045	0.0031	0.0728	0.0012	0.1014	0.1363	0.0298	0.0021	0.1135	0.018	0.0033	0.0048	0.003	7e-04	0.039	0.0222	0.0277	0.063	0.0223	0.0943	0.0035
7	rs116916321	156481146	0.95	0.352537935866182	0.91	0.256642068151906	0.0290113779840616	0.134387839338093	0.022	0.0208	0.0243	0.0026	0.1596	0.0042	0.0028	0.0751	7e-04	0.1025	0.1358	0.0303	0.0017	0.1144	0.0175	0.0028	0.0046	0.0029	7e-04	0.0391	0.023	0.0272	0.0639	0.0223	0.0933	0.0017
7	rs6978886	156483293	0.95	0.352537935866182	0.91	0.256642068151906	0.029670113025556	0.13859106180516	0.022	0.0209	0.0243	0.0026	0.1596	0.0042	0.0028	0.0751	7e-04	0.1025	0.1358	0.0302	0.0017	0.1144	0.0175	0.0028	0.0046	0.0029	7e-04	0.0391	0.023	0.0272	0.0639	0.0223	0.0933	0.0017
7	rs4716650	156484201	0.95	0.352537935866182	0.91	0.256642068151906	0.0302231930867721	0.140525634072531	0.022	0.0209	0.0243	0.0026	0.1596	0.0042	0.0028	0.0752	7e-04	0.1025	0.1358	0.0302	0.0017	0.1143	0.0175	0.0028	0.0046	0.0029	7e-04	0.0391	0.023	0.0273	0.0639	0.0223	0.0933	0.0017
7	rs10085551	156506229	0.95	0.352537935866182	0.91	0.256642068151906	0.0260804645885857	0.140802799448455	0.022	0.0209	0.0243	0.0026	0.1597	0.0042	0.0028	0.0753	7e-04	0.1027	0.1357	0.0302	0.0017	0.1143	0.0175	0.0028	0.0046	0.0029	7e-04	0.0391	0.023	0.0272	0.064	0.0223	0.0932	0.0017
7	Affx-30059620	156518192	0.95	0.352537935866182	0.91	0.256642068151906	0.0243470604682407	0.147702035241836	0.022	0.0209	0.0243	0.0026	0.1597	0.0042	0.0028	0.0754	7e-04	0.1027	0.1356	0.0302	0.0017	0.1143	0.0175	0.0028	0.0046	0.0029	7e-04	0.0392	0.023	0.0272	0.064	0.0223	0.0931	0.0016
7	rs59912051	156518195	0.95	0.352537935866182	0.91	0.256642068151906	0.0238729381278062	0.147796083879791	0.022	0.0209	0.0243	0.0026	0.1597	0.0042	0.0028	0.0754	7e-04	0.1027	0.1356	0.0302	0.0017	0.1143	0.0175	0.0028	0.0046	0.0029	7e-04	0.0392	0.023	0.0272	0.0639	0.0223	0.0931	0.0016
7	rs111869259	156519982	0.95	0.352537935866182	0.91	0.256642068151906	0.0232703724887023	0.145077461714473	0.022	0.0209	0.0243	0.0026	0.1597	0.0042	0.0028	0.0754	7e-04	0.1027	0.1356	0.0301	0.0017	0.1143	0.0176	0.0028	0.0046	0.0029	7e-04	0.0392	0.023	0.0271	0.0639	0.0223	0.0931	0.0016
7	rs76063123	156541580	0.95	0.352537935866182	0.91	0.256642068151906	0.0205698477100997	0.149398206452259	0.022	0.0209	0.0242	0.0026	0.1598	0.0042	0.0028	0.0757	7e-04	0.1027	0.1356	0.0301	0.0017	0.1144	0.0176	0.0028	0.0047	0.0029	7e-04	0.0392	0.023	0.0271	0.0639	0.0223	0.093	0.0015
7	rs79118065	156546166	0.95	0.352537935866182	0.91	0.256642068151906	0.0178960685917336	0.140433289847481	0.022	0.0208	0.0242	0.0026	0.1599	0.0042	0.0027	0.076	8e-04	0.1027	0.1354	0.0301	0.0017	0.1145	0.0177	0.0028	0.0047	0.0029	7e-04	0.0393	0.0229	0.027	0.0639	0.0224	0.0927	0.0013
7	rs76792135	156550342	0.95	0.352537935866182	0.9	0.289513196358555	0.017832462728243	0.137398387147485	0.022	0.0208	0.0241	0.0026	0.1599	0.0043	0.0027	0.0761	8e-04	0.1027	0.1355	0.0301	0.0017	0.1145	0.0177	0.0028	0.0047	0.003	8e-04	0.0393	0.0229	0.027	0.0638	0.0224	0.0927	0.0012
7	rs6957768	156554830	0.95	0.352537935866182	0.9	0.289513196358555	0.0183540704608509	0.137123690700647	0.022	0.0208	0.0241	0.0025	0.1599	0.0043	0.0027	0.0762	8e-04	0.1027	0.1355	0.0301	0.0017	0.1146	0.0177	0.0028	0.0047	0.003	8e-04	0.0393	0.0228	0.0269	0.0638	0.0224	0.0927	0.0012
7	rs73166134	156559630	0.95	0.352537935866182	0.89	0.325204496311925	0.0187298771961627	0.137215233806753	0.022	0.0208	0.0241	0.0025	0.1599	0.0043	0.0027	0.0762	8e-04	0.1027	0.1355	0.0301	0.0017	0.1146	0.0177	0.0028	0.0047	0.003	8e-04	0.0393	0.0228	0.0269	0.0638	0.0224	0.0927	0.0012
7	rs77253610	156568235	0.95	0.352537935866182	0.89	0.325204496311925	0.0192704282018412	0.138131894503639	0.022	0.0208	0.0241	0.0025	0.1599	0.0043	0.0027	0.0762	8e-04	0.1027	0.1354	0.0301	0.0017	0.1146	0.0177	0.0028	0.0047	0.003	8e-04	0.0394	0.0228	0.0269	0.0638	0.0224	0.0926	0.0012
7	rs74327753	156570923	0.95	0.352537935866182	0.89	0.325204496311925	0.0194221050370028	0.138040127935072	0.022	0.0208	0.0241	0.0025	0.1599	0.0043	0.0027	0.0762	8e-04	0.1027	0.1354	0.0301	0.0017	0.1146	0.0177	0.0028	0.0047	0.003	8e-04	0.0394	0.0228	0.0269	0.0638	0.0224	0.0926	0.0012
7	rs7788421	156577354	0.95	0.352537935866182	0.89	0.325204496311925	0.0207288723591982	0.138958796567564	0.022	0.0209	0.0241	0.0025	0.1599	0.0043	0.0027	0.0763	8e-04	0.1027	0.1354	0.0301	0.0017	0.1146	0.0177	0.0028	0.0047	0.0031	8e-04	0.0394	0.0228	0.0269	0.0638	0.0224	0.0926	0.0012
7	rs77055313	156593405	0.95	0.352537935866182	0.89	0.325204496311925	0.0230687767475648	0.152621024875718	0.022	0.0209	0.0241	0.0024	0.1599	0.0042	0.0027	0.0764	8e-04	0.1028	0.1354	0.0303	0.0017	0.1147	0.0176	0.0028	0.0046	0.0031	8e-04	0.0395	0.0228	0.0269	0.0637	0.0224	0.0926	0.0012
7	rs117120107	156614151	0.95	0.352537935866182	0.89	0.325204496311925	0.0248480653069333	0.155197818379326	0.022	0.0209	0.0241	0.0024	0.16	0.0042	0.0027	0.0764	8e-04	0.1028	0.1353	0.0302	0.0017	0.1148	0.0175	0.0027	0.0046	0.0031	8e-04	0.0395	0.0228	0.0269	0.0637	0.0224	0.0926	0.0012
