## Supplementary Tab. 2 for "Sparse haplotype-based fine-scale local ancestry inference at scale reveals recent selection on immune responses": 304206_file03 (part 77 of 161)

Chromosome	rs_number	hg19_GRCh37_Position	LDAS_26pop	-log10(p_LDAS_26pop)	LDAS_5continent	-log10(p_LDAS_5continent)	-log10(p_AAS_26pop)	-log10(p_AAS_5continent)	prob_ACB	prob_ASW	prob_BEB	prob_CDX	prob_CEU	prob_CHB	prob_CHS	prob_CLM	prob_ESN	prob_FIN	prob_GBR	prob_GIH	prob_GWD	prob_IBS	prob_ITU	prob_JPT	prob_KHV	prob_LWK	prob_MSL	prob_MXL	prob_PEL	prob_PJL	prob_PUR	prob_STU	prob_TSI	prob_YRI
7	rs62492666	156618458	0.95	0.352537935866182	0.89	0.325204496311925	0.0259032819250217	0.157404973625127	0.022	0.0209	0.024	0.0024	0.16	0.0042	0.0027	0.0764	8e-04	0.1028	0.1353	0.0302	0.0017	0.1148	0.0175	0.0027	0.0046	0.0031	8e-04	0.0395	0.0228	0.0269	0.0637	0.0224	0.0926	0.0012
7	rs17837699	156626677	0.95	0.352537935866182	0.88	0.363814363818289	0.0250099314207369	0.158657391375239	0.022	0.0209	0.024	0.0024	0.16	0.0042	0.0027	0.0764	8e-04	0.1028	0.1354	0.0302	0.0017	0.1148	0.0175	0.0027	0.0046	0.0031	8e-04	0.0395	0.0228	0.0269	0.0637	0.0224	0.0926	0.0012
7	rs11760827	156632611	0.95	0.352537935866182	0.88	0.363814363818289	0.0250302175136117	0.158464482425801	0.022	0.0209	0.024	0.0024	0.16	0.0042	0.0027	0.0764	8e-04	0.1028	0.1354	0.0302	0.0017	0.1148	0.0175	0.0027	0.0046	0.0031	8e-04	0.0395	0.0228	0.0269	0.0637	0.0224	0.0926	0.0012
7	rs13238797	156644074	0.95	0.352537935866182	0.88	0.363814363818289	0.0263110387792359	0.159429859138045	0.022	0.0209	0.024	0.0024	0.16	0.0042	0.0027	0.0764	8e-04	0.1028	0.1354	0.0301	0.0016	0.1148	0.0174	0.0027	0.0046	0.0031	8e-04	0.0395	0.0229	0.0269	0.0638	0.0224	0.0926	0.0012
7	rs6979887	156674717	0.95	0.352537935866182	0.88	0.363814363818289	0.0263952424798668	0.160397311838853	0.022	0.0209	0.024	0.0024	0.16	0.0042	0.0027	0.0764	8e-04	0.1028	0.1354	0.0301	0.0016	0.1148	0.0174	0.0027	0.0046	0.0031	8e-04	0.0395	0.0229	0.0269	0.0638	0.0224	0.0926	0.0012
7	rs728419	156677267	0.95	0.352537935866182	0.88	0.363814363818289	0.02647963773952	0.159526511096453	0.022	0.0209	0.024	0.0024	0.16	0.0042	0.0027	0.0764	8e-04	0.1028	0.1354	0.0301	0.0016	0.1149	0.0174	0.0027	0.0046	0.0031	8e-04	0.0396	0.0229	0.0269	0.0638	0.0224	0.0926	0.0012
7	rs79112218	156698806	0.95	0.352537935866182	0.88	0.363814363818289	0.0236481157509306	0.138223683378998	0.022	0.0208	0.0239	0.0024	0.16	0.0042	0.0029	0.0768	8e-04	0.1031	0.1354	0.03	0.0016	0.1144	0.0169	0.0028	0.0046	0.0032	8e-04	0.0393	0.0229	0.0269	0.0638	0.0224	0.0927	0.0012
7	rs79628385	156699189	0.95	0.352537935866182	0.88	0.363814363818289	0.0242378171860869	0.139879689446341	0.022	0.0208	0.024	0.0024	0.16	0.0042	0.0029	0.0768	8e-04	0.103	0.1354	0.03	0.0016	0.1144	0.0169	0.0028	0.0046	0.0032	8e-04	0.0393	0.0229	0.0269	0.0638	0.0224	0.0927	0.0012
7	rs116907074	156699999	0.95	0.352537935866182	0.88	0.363814363818289	0.024386872534327	0.138866829495454	0.022	0.0208	0.024	0.0024	0.16	0.0042	0.0029	0.0768	8e-04	0.103	0.1354	0.03	0.0016	0.1144	0.0169	0.0028	0.0046	0.0032	8e-04	0.0393	0.0229	0.0269	0.0638	0.0224	0.0927	0.0012
7	rs117425998	156709776	0.95	0.352537935866182	0.88	0.363814363818289	0.024317231963293	0.132937024043414	0.022	0.0208	0.024	0.0024	0.1599	0.0043	0.003	0.0769	8e-04	0.1031	0.1354	0.03	0.0016	0.1143	0.0169	0.0028	0.0047	0.0032	8e-04	0.0393	0.023	0.0269	0.0638	0.0224	0.0926	0.0013
7	rs10275055	156712603	0.95	0.352537935866182	0.88	0.363814363818289	0.0245666035189946	0.132213795627726	0.022	0.0207	0.024	0.0024	0.1599	0.0043	0.003	0.0769	8e-04	0.1031	0.1353	0.03	0.0016	0.1143	0.0168	0.0028	0.0047	0.0032	8e-04	0.0393	0.023	0.0269	0.0638	0.0224	0.0926	0.0013
7	rs112439964	156714732	0.95	0.352537935866182	0.88	0.363814363818289	0.025500047759233	0.13194296061607	0.0221	0.0207	0.024	0.0024	0.1599	0.0043	0.003	0.0769	8e-04	0.1031	0.1353	0.03	0.0017	0.1143	0.0168	0.0029	0.0047	0.0033	8e-04	0.0393	0.023	0.0269	0.0638	0.0224	0.0926	0.0013
7	rs2969125	156714754	0.95	0.352537935866182	0.88	0.363814363818289	0.0252847862572268	0.131041660402904	0.0221	0.0207	0.024	0.0024	0.1599	0.0043	0.003	0.0769	8e-04	0.1031	0.1353	0.0299	0.0017	0.1143	0.0168	0.0029	0.0047	0.0033	8e-04	0.0393	0.023	0.0269	0.0638	0.0224	0.0926	0.0013
7	rs79707460	156724323	0.95	0.352537935866182	0.88	0.363814363818289	0.0240696776494621	0.126658493928512	0.022	0.0207	0.024	0.0025	0.1596	0.0043	0.0031	0.0772	8e-04	0.103	0.1352	0.03	0.0017	0.1144	0.0167	0.0029	0.0047	0.0033	8e-04	0.0393	0.0231	0.0269	0.0637	0.0224	0.0924	0.0013
7	rs112544198	156735408	0.95	0.352537935866182	0.88	0.363814363818289	0.0261536724100989	0.130232445763723	0.0218	0.0208	0.024	0.0025	0.1588	0.0044	0.0033	0.0779	7e-04	0.103	0.1343	0.03	0.0018	0.1146	0.0168	0.0029	0.0048	0.0033	8e-04	0.039	0.0235	0.027	0.0635	0.0226	0.0927	0.0012
7	rs73172021	156737328	0.95	0.352537935866182	0.88	0.363814363818289	0.0264268682424782	0.129245929711277	0.0217	0.0208	0.024	0.0025	0.1587	0.0045	0.0033	0.0779	7e-04	0.103	0.1341	0.0301	0.0018	0.1147	0.0168	0.0029	0.0048	0.0033	8e-04	0.0389	0.0235	0.0271	0.0634	0.0226	0.0927	0.0012
7	rs58751891	156737504	0.95	0.352537935866182	0.88	0.363814363818289	0.0272909873110301	0.13113168761125	0.0217	0.0208	0.024	0.0025	0.1586	0.0045	0.0033	0.078	7e-04	0.103	0.1341	0.0301	0.0018	0.1147	0.0168	0.0029	0.0048	0.0033	8e-04	0.0389	0.0236	0.0271	0.0634	0.0226	0.0927	0.0012
7	rs2969117	156738295	0.95	0.352537935866182	0.88	0.363814363818289	0.0282080964323004	0.131852727870306	0.0217	0.0208	0.024	0.0025	0.1586	0.0045	0.0033	0.078	7e-04	0.103	0.1341	0.0301	0.0018	0.1148	0.0168	0.0029	0.0048	0.0033	8e-04	0.0389	0.0236	0.0271	0.0633	0.0226	0.0927	0.0012
7	rs6952214	156742796	0.95	0.352537935866182	0.88	0.363814363818289	0.0286077434468164	0.128440851823813	0.0217	0.0207	0.024	0.0026	0.1584	0.0045	0.0033	0.0782	7e-04	0.1029	0.1339	0.0302	0.0018	0.1149	0.0167	0.0029	0.0048	0.0033	8e-04	0.0389	0.0236	0.0271	0.0633	0.0226	0.0927	0.0012
7	rs61747373	156743264	0.95	0.352537935866182	0.88	0.363814363818289	0.0285742874880296	0.129066862162823	0.0217	0.0207	0.024	0.0026	0.1584	0.0045	0.0033	0.0782	7e-04	0.1028	0.1339	0.0302	0.0018	0.1149	0.0168	0.0029	0.0048	0.0033	8e-04	0.0389	0.0236	0.0271	0.0633	0.0225	0.0927	0.0012
7	rs74323679	156743692	0.95	0.352537935866182	0.88	0.363814363818289	0.0286635649194886	0.129156384421909	0.0217	0.0207	0.024	0.0026	0.1584	0.0045	0.0033	0.0782	7e-04	0.1028	0.1339	0.0302	0.0018	0.1149	0.0168	0.0029	0.0049	0.0033	8e-04	0.0389	0.0236	0.0271	0.0633	0.0225	0.0927	0.0012
7	rs117241319	156746117	0.96	0.3177447436144	0.88	0.363814363818289	0.0290564732279137	0.129425089351059	0.0217	0.0207	0.024	0.0026	0.1583	0.0045	0.0034	0.0783	7e-04	0.1028	0.1339	0.0302	0.0018	0.1149	0.0168	0.0029	0.0049	0.0033	9e-04	0.0389	0.0236	0.0271	0.0633	0.0225	0.0927	0.0012
7	rs10253363	156752231	0.96	0.3177447436144	0.88	0.363814363818289	0.032179741371549	0.132394466207228	0.0216	0.0206	0.0241	0.0026	0.1579	0.0046	0.0034	0.0786	7e-04	0.1026	0.1336	0.0303	0.0019	0.1153	0.0167	0.003	0.0049	0.0033	9e-04	0.039	0.0236	0.0272	0.0633	0.0225	0.0925	0.0013
7	rs10263635	156752331	0.96	0.3177447436144	0.88	0.363814363818289	0.0316256008331836	0.134387839338093	0.0217	0.0206	0.0241	0.0026	0.1578	0.0046	0.0034	0.0786	7e-04	0.1026	0.1335	0.0303	0.0019	0.1153	0.0167	0.003	0.0049	0.0033	9e-04	0.039	0.0236	0.0271	0.0634	0.0225	0.0925	0.0013
7	rs12672076	156755350	0.96	0.3177447436144	0.88	0.363814363818289	0.032325411216046	0.135662050367464	0.0217	0.0206	0.0241	0.0027	0.1577	0.0046	0.0035	0.0787	7e-04	0.1028	0.1334	0.0302	0.0019	0.1153	0.0167	0.003	0.0049	0.0034	9e-04	0.039	0.0236	0.0271	0.0634	0.0225	0.0924	0.0013
7	rs61740219	156755781	0.96	0.3177447436144	0.88	0.363814363818289	0.0322282467824578	0.136392152344179	0.0217	0.0206	0.0241	0.0027	0.1577	0.0046	0.0035	0.0786	7e-04	0.1028	0.1334	0.0302	0.0019	0.1153	0.0167	0.0029	0.0049	0.0034	9e-04	0.039	0.0236	0.0272	0.0634	0.0225	0.0924	0.0013
7	rs10256184	156757513	0.96	0.3177447436144	0.88	0.363814363818289	0.0320587016632849	0.140802799448455	0.0217	0.0206	0.0241	0.0027	0.1576	0.0045	0.0035	0.0786	7e-04	0.1028	0.1333	0.0302	0.0019	0.1154	0.0167	0.0029	0.0049	0.0034	9e-04	0.039	0.0236	0.0272	0.0634	0.0225	0.0924	0.0013
7	rs2302445	156761818	0.96	0.3177447436144	0.88	0.363814363818289	0.0308305119725489	0.138223683378998	0.0217	0.0206	0.0241	0.0027	0.1573	0.0046	0.0035	0.0786	7e-04	0.1029	0.1333	0.0301	0.002	0.1156	0.0167	0.0029	0.0049	0.0034	9e-04	0.039	0.0236	0.0272	0.0634	0.0224	0.0924	0.0013
7	rs2302443	156762224	0.96	0.3177447436144	0.88	0.363814363818289	0.03087758137059	0.138223683378998	0.0217	0.0206	0.0241	0.0027	0.1573	0.0046	0.0035	0.0787	7e-04	0.1029	0.1333	0.0301	0.002	0.1156	0.0167	0.0029	0.0049	0.0034	9e-04	0.039	0.0236	0.0272	0.0634	0.0224	0.0924	0.0013
7	rs12919	156762248	0.96	0.3177447436144	0.88	0.363814363818289	0.0308540403616695	0.137581629944986	0.0217	0.0206	0.0241	0.0027	0.1573	0.0046	0.0035	0.0787	7e-04	0.1029	0.1332	0.0301	0.002	0.1156	0.0167	0.0029	0.0049	0.0034	9e-04	0.039	0.0236	0.0272	0.0633	0.0224	0.0924	0.0013
7	rs11765440	156764971	0.96	0.3177447436144	0.88	0.363814363818289	0.030420804681142	0.137123690700647	0.0217	0.0206	0.0241	0.0027	0.1573	0.0046	0.0036	0.0787	7e-04	0.1029	0.1333	0.0301	0.002	0.1156	0.0167	0.0029	0.0049	0.0034	9e-04	0.039	0.0236	0.0272	0.0633	0.0224	0.0924	0.0013
7	rs76203260	156774462	0.96	0.3177447436144	0.88	0.363814363818289	0.035569956039232	0.129604341022581	0.0216	0.0203	0.0242	0.0028	0.1566	0.0047	0.0036	0.0789	7e-04	0.1027	0.1333	0.0301	0.0019	0.1159	0.0168	0.003	0.005	0.0035	9e-04	0.0388	0.0238	0.0273	0.0634	0.0226	0.0923	0.0013
7	rs2270211	156777012	0.96	0.3177447436144	0.88	0.363814363818289	0.0351299517397623	0.129694001351637	0.0216	0.0203	0.0242	0.0028	0.1566	0.0047	0.0036	0.0789	7e-04	0.1027	0.1333	0.0301	0.0019	0.1159	0.0168	0.003	0.005	0.0035	9e-04	0.0388	0.0238	0.0273	0.0634	0.0225	0.0923	0.0013
7	Affx-30063169	156781605	0.96	0.3177447436144	0.88	0.363814363818289	0.0354401476430437	0.123297674736775	0.0215	0.0202	0.0242	0.0029	0.1565	0.0048	0.0037	0.0789	6e-04	0.1027	0.1333	0.0301	0.0019	0.116	0.0168	0.003	0.005	0.0034	9e-04	0.0388	0.0238	0.0274	0.0633	0.0225	0.0922	0.0013
7	rs6959718	156783523	0.96	0.3177447436144	0.88	0.363814363818289	0.0356089628941167	0.119361731469192	0.0215	0.0202	0.0242	0.0029	0.1564	0.0048	0.0037	0.0789	6e-04	0.1027	0.1333	0.0301	0.0019	0.116	0.0168	0.0031	0.0051	0.0034	8e-04	0.0388	0.0238	0.0275	0.0633	0.0225	0.0922	0.0013
7	rs79339942	156784466	0.96	0.3177447436144	0.87	0.405435896572436	0.0358044430365178	0.116506062240943	0.0215	0.0202	0.0242	0.0029	0.1563	0.0049	0.0037	0.0789	6e-04	0.1027	0.1333	0.0301	0.0019	0.116	0.0169	0.0031	0.0051	0.0034	8e-04	0.0388	0.0238	0.0276	0.0632	0.0225	0.0921	0.0012
7	rs4716672	156786508	0.96	0.3177447436144	0.86	0.450156947394433	0.036739832190449	0.115474138660611	0.0214	0.0201	0.0242	0.003	0.1561	0.005	0.0038	0.079	6e-04	0.1026	0.1332	0.0301	0.0019	0.1162	0.0169	0.0031	0.0051	0.0034	8e-04	0.0388	0.0239	0.0277	0.0629	0.0226	0.092	0.0012
7	rs10263255	156786920	0.96	0.3177447436144	0.86	0.450156947394433	0.0373144956348264	0.114788127157992	0.0214	0.0201	0.0242	0.003	0.1561	0.005	0.0038	0.079	6e-04	0.1026	0.1332	0.0301	0.0019	0.1162	0.017	0.0031	0.0051	0.0034	8e-04	0.0388	0.0239	0.0277	0.0629	0.0226	0.092	0.0012
7	rs62491861	156795289	0.96	0.3177447436144	0.85	0.498060230126391	0.0457283664372158	0.107345519938824	0.0213	0.0198	0.0243	0.0031	0.1552	0.0052	0.004	0.0795	5e-04	0.1027	0.133	0.0304	0.0019	0.1165	0.0171	0.0034	0.0052	0.0034	8e-04	0.0383	0.0245	0.0279	0.0622	0.0229	0.0914	0.0011
7	rs55782155	156795775	0.96	0.3177447436144	0.85	0.498060230126391	0.0451898844359842	0.107095176384412	0.0213	0.0198	0.0243	0.0031	0.1552	0.0052	0.004	0.0795	5e-04	0.1027	0.1331	0.0304	0.0019	0.1164	0.0172	0.0035	0.0052	0.0034	8e-04	0.0383	0.0245	0.0279	0.0621	0.0229	0.0914	0.0011
7	rs887607	156798704	0.96	0.3177447436144	0.85	0.498060230126391	0.046975519946062	0.108768377832217	0.0212	0.0196	0.0244	0.0032	0.155	0.0052	0.004	0.0798	5e-04	0.1029	0.1332	0.0304	0.0018	0.1164	0.0173	0.0035	0.0053	0.0034	8e-04	0.0382	0.0247	0.0278	0.0619	0.023	0.091	0.0011
7	rs13221118	156800622	0.96	0.3177447436144	0.85	0.498060230126391	0.0495548828529064	0.111720374833512	0.0212	0.0196	0.0243	0.0031	0.1548	0.0052	0.004	0.0797	5e-04	0.1029	0.1331	0.0305	0.0019	0.1164	0.0173	0.0034	0.0053	0.0034	0.0011	0.0383	0.0247	0.0278	0.0618	0.023	0.091	0.0011
7	rs78596384	156801700	0.96	0.3177447436144	0.84	0.549223467132668	0.0511208286311483	0.113847400842463	0.0212	0.0195	0.0243	0.0031	0.1547	0.0052	0.004	0.0798	5e-04	0.1029	0.1331	0.0305	0.0019	0.1164	0.0173	0.0034	0.0053	0.0034	0.0011	0.0383	0.0248	0.0278	0.0618	0.023	0.091	0.0011
7	rs56371503	156805025	0.96	0.3177447436144	0.84	0.549223467132668	0.0559465354240012	0.112229464650784	0.0212	0.0195	0.0244	0.0031	0.1544	0.0053	0.0041	0.0798	5e-04	0.103	0.133	0.0305	0.0018	0.1165	0.0173	0.0034	0.0054	0.0034	0.0011	0.0383	0.0248	0.0278	0.0617	0.023	0.091	0.0011
7	rs116988901	156805174	0.96	0.3177447436144	0.84	0.549223467132668	0.0559642311378682	0.112314398867816	0.0212	0.0195	0.0244	0.0031	0.1544	0.0053	0.0041	0.0799	5e-04	0.103	0.133	0.0305	0.0018	0.1165	0.0173	0.0034	0.0054	0.0034	0.0011	0.0383	0.0248	0.0278	0.0617	0.023	0.091	0.0011
7	rs76906874	156806129	0.96	0.3177447436144	0.84	0.549223467132668	0.0564256302235046	0.112654380909882	0.0212	0.0195	0.0244	0.0031	0.1543	0.0053	0.0041	0.0799	5e-04	0.103	0.133	0.0305	0.0018	0.1165	0.0174	0.0034	0.0054	0.0034	0.0011	0.0383	0.0248	0.0278	0.0617	0.023	0.091	0.0011
7	rs10246328	156816371	0.97	0.285396128624663	0.84	0.549223467132668	0.0834515900517572	0.141172662653769	0.0207	0.0186	0.0248	0.0037	0.1496	0.0056	0.0046	0.0824	5e-04	0.1031	0.133	0.0311	0.0018	0.1178	0.0178	0.0037	0.0057	0.003	0.001	0.038	0.0257	0.0276	0.0607	0.023	0.0908	0.001
7	rs12538198	156818027	0.97	0.285396128624663	0.84	0.549223467132668	0.102352255516496	0.157116455162201	0.0206	0.0184	0.025	0.0039	0.1482	0.0057	0.0047	0.0832	5e-04	0.103	0.1329	0.0314	0.0018	0.118	0.0181	0.0038	0.0059	0.0029	0.001	0.0379	0.0259	0.0275	0.0604	0.023	0.0906	0.001
7	rs77372918	156822543	0.97	0.285396128624663	0.84	0.549223467132668	0.123923871927619	0.161269788849261	0.0204	0.0182	0.025	0.0042	0.1469	0.0059	0.005	0.0837	5e-04	0.1032	0.1332	0.0316	0.0017	0.1185	0.0184	0.0039	0.0061	0.0028	0.001	0.0376	0.0261	0.0275	0.0601	0.023	0.0897	0.001
7	rs35629295	156822706	0.97	0.285396128624663	0.84	0.549223467132668	0.123659424625259	0.162338419146868	0.0204	0.0182	0.025	0.0042	0.1468	0.0059	0.005	0.0837	5e-04	0.1033	0.1332	0.0316	0.0017	0.1186	0.0184	0.0039	0.0061	0.0028	0.001	0.0375	0.0261	0.0274	0.0601	0.023	0.0896	0.0011
7	rs13438768	156829579	0.97	0.285396128624663	0.84	0.549223467132668	0.165094794080661	0.184832558051395	0.0203	0.018	0.025	0.0045	0.1453	0.0061	0.0051	0.0847	5e-04	0.1033	0.1333	0.0316	0.0017	0.1188	0.0185	0.004	0.0063	0.0027	0.001	0.0373	0.0265	0.0274	0.0601	0.0231	0.0894	0.001
7	rs76280819	156831378	0.97	0.285396128624663	0.84	0.549223467132668	0.166318633646058	0.188200686942018	0.0202	0.018	0.025	0.0045	0.1451	0.0061	0.0052	0.0848	5e-04	0.1032	0.1333	0.0316	0.0016	0.1189	0.0185	0.0041	0.0063	0.0027	0.001	0.0372	0.0265	0.0274	0.0601	0.0231	0.0893	0.001
7	rs62491864	156832248	0.97	0.285396128624663	0.84	0.549223467132668	0.16716089099809	0.189841171687917	0.0202	0.018	0.025	0.0046	0.145	0.0061	0.0052	0.0849	5e-04	0.1031	0.1333	0.0316	0.0016	0.1189	0.0185	0.0041	0.0063	0.0027	0.001	0.0372	0.0266	0.0274	0.0602	0.0231	0.0893	0.001
7	rs4278056	156834995	0.97	0.285396128624663	0.84	0.549223467132668	0.171373783714504	0.199262679447104	0.0202	0.0179	0.025	0.0046	0.1447	0.0062	0.0053	0.0852	5e-04	0.1031	0.1333	0.0316	0.0016	0.1188	0.0186	0.0043	0.0063	0.0027	0.001	0.0371	0.0267	0.0274	0.0601	0.0231	0.0891	0.001
7	rs12540697	156835371	0.97	0.285396128624663	0.84	0.549223467132668	0.173916459238441	0.202927074854229	0.0201	0.0179	0.025	0.0047	0.1444	0.0062	0.0054	0.0853	5e-04	0.103	0.1334	0.0316	0.0016	0.1188	0.0186	0.0043	0.0064	0.0027	0.0011	0.0371	0.0267	0.0274	0.0601	0.023	0.0891	0.001
7	rs117480812	156836955	0.97	0.285396128624663	0.84	0.549223467132668	0.187970218403961	0.216623479164879	0.0199	0.0178	0.025	0.0049	0.1434	0.0065	0.0056	0.0856	5e-04	0.103	0.1334	0.0316	0.0017	0.1188	0.0187	0.0045	0.0065	0.0026	0.0011	0.0369	0.0271	0.0273	0.0598	0.0228	0.0892	0.0011
7	rs76839166	156837086	0.97	0.285396128624663	0.85	0.498060230126391	0.187857394544515	0.211918564804875	0.0199	0.0177	0.0251	0.0049	0.1434	0.0065	0.0057	0.0856	5e-04	0.103	0.1334	0.0316	0.0017	0.1189	0.0187	0.0046	0.0065	0.0026	0.0011	0.0369	0.0271	0.0274	0.0597	0.0227	0.0892	0.0011
7	rs13227934	156841550	0.96	0.3177447436144	0.85	0.498060230126391	0.267798900847485	0.231816804768686	0.0195	0.0174	0.0252	0.0054	0.1409	0.0071	0.0063	0.0864	5e-04	0.1028	0.1341	0.0316	0.0017	0.1188	0.019	0.005	0.0068	0.0024	0.0012	0.036	0.0277	0.0275	0.0586	0.0223	0.0902	0.0011
7	rs77144871	156841812	0.96	0.3177447436144	0.84	0.549223467132668	0.268991697489927	0.231049213389563	0.0194	0.0173	0.0252	0.0054	0.1408	0.0071	0.0063	0.0864	5e-04	0.1027	0.1341	0.0316	0.0017	0.1189	0.019	0.005	0.0068	0.0024	0.0012	0.036	0.0277	0.0275	0.0586	0.0223	0.0902	0.0011
7	rs117723460	156849601	0.96	0.3177447436144	0.83	0.603719568470427	0.296682471335439	0.237433968677813	0.0192	0.0171	0.0254	0.0055	0.1399	0.0073	0.0066	0.0864	5e-04	0.1026	0.1347	0.032	0.0017	0.119	0.019	0.0052	0.0068	0.0023	0.0012	0.0355	0.0275	0.0278	0.0583	0.022	0.0906	0.0011
7	rs116883808	156850803	0.96	0.3177447436144	0.82	0.661616834019215	0.306645539200479	0.247675215918046	0.0192	0.017	0.0255	0.0056	0.1396	0.0074	0.0067	0.0864	5e-04	0.1025	0.1349	0.0321	0.0017	0.1191	0.019	0.0053	0.0069	0.0023	0.0012	0.0354	0.0274	0.0279	0.0583	0.022	0.0907	0.0011
7	rs6954664	156852547	0.96	0.3177447436144	0.82	0.661616834019215	0.34534220442553	0.245548891923571	0.0191	0.0169	0.0256	0.0056	0.1389	0.0075	0.0068	0.0864	5e-04	0.1026	0.1359	0.0321	0.0017	0.119	0.0191	0.0054	0.0069	0.0022	0.0012	0.035	0.0272	0.028	0.0582	0.0219	0.0907	0.0011
7	rs117628364	156852566	0.96	0.3177447436144	0.82	0.661616834019215	0.346024076593302	0.244990302826352	0.0192	0.0169	0.0256	0.0056	0.1389	0.0075	0.0068	0.0864	5e-04	0.1026	0.1359	0.0321	0.0017	0.119	0.0191	0.0054	0.0069	0.0022	0.0012	0.035	0.0272	0.028	0.0582	0.0219	0.0907	0.0011
7	rs35325058	156853243	0.96	0.3177447436144	0.82	0.661616834019215	0.346286520309689	0.238319010462656	0.0192	0.0169	0.0255	0.0056	0.1388	0.0075	0.0069	0.0864	5e-04	0.1027	0.1361	0.0321	0.0016	0.1189	0.0191	0.0054	0.0069	0.0022	0.0012	0.0349	0.0272	0.028	0.0581	0.0218	0.0907	0.0011
7	rs11981353	156857023	0.95	0.352537935866182	0.82	0.661616834019215	0.346076557106791	0.244097403400763	0.0191	0.0167	0.0255	0.0057	0.1386	0.0076	0.007	0.0865	5e-04	0.1034	0.1365	0.0318	0.0016	0.1191	0.0192	0.0056	0.0069	0.0021	0.0011	0.0345	0.0268	0.0281	0.058	0.0216	0.0907	0.0011
7	rs77656954	156857777	0.95	0.352537935866182	0.82	0.661616834019215	0.357615371286158	0.242537332880538	0.0191	0.0167	0.0255	0.0057	0.1384	0.0076	0.0071	0.0866	5e-04	0.1034	0.1367	0.0319	0.0016	0.119	0.0192	0.0056	0.0069	0.0021	0.0012	0.0344	0.0268	0.0281	0.058	0.0216	0.0907	0.0011
7	rs80311134	156876169	0.95	0.352537935866182	0.82	0.661616834019215	0.325922231152529	0.247675215918046	0.019	0.0166	0.0256	0.0058	0.1376	0.0078	0.0073	0.0867	6e-04	0.1039	0.1373	0.032	0.0017	0.1187	0.0193	0.0059	0.0069	0.0021	0.0011	0.0338	0.0265	0.028	0.0581	0.0213	0.0909	9e-04
7	rs4236179	156879809	0.95	0.352537935866182	0.82	0.661616834019215	0.34116138866089	0.258279806900882	0.0189	0.0166	0.0256	0.0058	0.1374	0.0078	0.0074	0.0868	6e-04	0.104	0.1375	0.032	0.0017	0.1186	0.0194	0.0059	0.0069	0.0021	0.0011	0.0337	0.0264	0.0279	0.0581	0.0212	0.0909	9e-04
7	rs6966038	156880398	0.95	0.352537935866182	0.82	0.661616834019215	0.334475436321482	0.266037737420555	0.0189	0.0166	0.0255	0.0058	0.1373	0.0078	0.0074	0.0868	6e-04	0.104	0.1378	0.032	0.0017	0.1186	0.0194	0.0059	0.0069	0.0021	0.0011	0.0336	0.0264	0.028	0.0581	0.0212	0.0909	9e-04
7	rs74520339	156880653	0.95	0.352537935866182	0.82	0.661616834019215	0.327297250049592	0.264663487611455	0.0189	0.0166	0.0255	0.0058	0.1373	0.0078	0.0074	0.0868	6e-04	0.1041	0.1378	0.032	0.0017	0.1186	0.0194	0.0059	0.0069	0.0021	0.0011	0.0336	0.0264	0.028	0.058	0.0212	0.0909	9e-04
7	rs74714862	156883919	0.95	0.352537935866182	0.82	0.661616834019215	0.325820498262445	0.259302461967339	0.0188	0.0165	0.0252	0.0059	0.1376	0.0078	0.0075	0.0866	6e-04	0.1041	0.1382	0.0322	0.0017	0.1189	0.0193	0.006	0.0069	0.002	0.0011	0.0335	0.0263	0.0281	0.0579	0.0209	0.0908	9e-04
7	rs2366002	156888856	0.95	0.352537935866182	0.82	0.661616834019215	0.353835904479446	0.265235822258844	0.0187	0.0164	0.0249	0.0059	0.1378	0.0079	0.0075	0.0865	6e-04	0.1042	0.1385	0.0324	0.0017	0.1192	0.0192	0.006	0.0069	0.002	0.0011	0.0334	0.0263	0.0282	0.0577	0.0207	0.0907	9e-04
7	rs6943372	156897658	0.95	0.352537935866182	0.82	0.661616834019215	0.343928231442495	0.271672146516398	0.0187	0.0163	0.0248	0.0059	0.1376	0.0079	0.0075	0.0867	6e-04	0.1043	0.1386	0.0324	0.0017	0.1195	0.0192	0.006	0.0069	0.002	0.0011	0.0335	0.0262	0.0282	0.0578	0.0207	0.0904	9e-04
7	rs77258271	156903038	0.94	0.389848785336034	0.82	0.661616834019215	0.411531026025526	0.279202439070719	0.0187	0.0157	0.0245	0.006	0.1379	0.0079	0.0077	0.0867	6e-04	0.105	0.1405	0.0326	0.0015	0.1201	0.0193	0.0063	0.0067	0.002	0.001	0.0332	0.0262	0.0283	0.0568	0.0204	0.0891	9e-04
7	rs6955655	156904943	0.94	0.389848785336034	0.82	0.661616834019215	0.426742805167512	0.283633965185847	0.0187	0.0157	0.0245	0.006	0.1379	0.0079	0.0077	0.0867	6e-04	0.105	0.1406	0.0326	0.0015	0.1201	0.0193	0.0063	0.0067	0.002	0.001	0.0332	0.0262	0.0283	0.0568	0.0204	0.0891	9e-04
7	rs78780923	156911761	0.94	0.389848785336034	0.82	0.661616834019215	0.415956170399685	0.285974903063101	0.0187	0.0157	0.0245	0.006	0.1378	0.0079	0.0077	0.0867	6e-04	0.1051	0.1407	0.0326	0.0015	0.1202	0.0193	0.0063	0.0067	0.002	0.001	0.0331	0.0262	0.0283	0.0567	0.0203	0.0891	9e-04
7	rs6459731	156916327	0.94	0.389848785336034	0.82	0.661616834019215	0.45557242152667	0.33557888955873	0.0186	0.0156	0.0245	0.0059	0.1378	0.0079	0.0076	0.0868	5e-04	0.1053	0.141	0.0327	0.0015	0.1205	0.0192	0.0064	0.0066	0.0019	0.001	0.0329	0.0263	0.0284	0.0566	0.02	0.0891	9e-04
7	rs17837717	156917199	0.94	0.389848785336034	0.82	0.661616834019215	0.448307891167293	0.30240449305306	0.0186	0.0156	0.0244	0.0059	0.138	0.0079	0.0076	0.0867	5e-04	0.1054	0.1412	0.0328	0.0016	0.1205	0.0191	0.0064	0.0065	0.0019	0.001	0.0329	0.0263	0.0283	0.0564	0.0199	0.089	9e-04
7	rs58402852	156918282	0.94	0.389848785336034	0.82	0.661616834019215	0.447769845328784	0.287734452506649	0.0186	0.0155	0.0244	0.0059	0.1382	0.0079	0.0076	0.0866	5e-04	0.1055	0.1413	0.0329	0.0015	0.1206	0.0191	0.0064	0.0065	0.0019	0.001	0.0328	0.0263	0.0284	0.0563	0.0199	0.089	9e-04
7	rs7791453	156921160	0.94	0.389848785336034	0.82	0.661616834019215	0.462408307695034	0.305269117735672	0.0186	0.0155	0.0244	0.0059	0.1384	0.008	0.0076	0.0865	5e-04	0.1057	0.1415	0.033	0.0016	0.1207	0.019	0.0065	0.0065	0.0019	0.001	0.0327	0.0263	0.0284	0.056	0.0198	0.089	9e-04
7	rs11766029	156926180	0.94	0.389848785336034	0.82	0.661616834019215	0.496512772820553	0.308501458121557	0.0186	0.0154	0.0243	0.0058	0.1384	0.008	0.0076	0.0866	5e-04	0.1057	0.1417	0.0333	0.0016	0.1213	0.019	0.0065	0.0064	0.0019	0.0011	0.0323	0.0264	0.0283	0.0556	0.0196	0.0889	9e-04
7	rs117449684	156928465	0.94	0.389848785336034	0.82	0.661616834019215	0.467033868930077	0.277691313097827	0.0186	0.0154	0.0242	0.0058	0.1389	0.008	0.0075	0.0866	5e-04	0.1056	0.1416	0.0333	0.0016	0.1214	0.0189	0.0065	0.0063	0.0019	0.0011	0.0323	0.0264	0.0282	0.0556	0.0195	0.0889	9e-04
7	rs73174359	156929052	0.94	0.389848785336034	0.82	0.661616834019215	0.464109848070806	0.283984731142961	0.0186	0.0154	0.0242	0.0058	0.1389	0.008	0.0075	0.0867	5e-04	0.1056	0.1416	0.0333	0.0016	0.1214	0.0189	0.0065	0.0063	0.0019	0.0011	0.0323	0.0264	0.0282	0.0556	0.0195	0.0889	9e-04
7	rs35824397	156931058	0.94	0.389848785336034	0.82	0.661616834019215	0.458107377359639	0.275950843732749	0.0185	0.0154	0.0241	0.0057	0.1391	0.0079	0.0075	0.0867	5e-04	0.1056	0.1416	0.0332	0.0017	0.1215	0.0189	0.0065	0.0063	0.0019	0.0011	0.0322	0.0264	0.0282	0.0555	0.0195	0.089	9e-04
7	rs10251112	156963524	0.94	0.389848785336034	0.82	0.661616834019215	0.474383050181882	0.260667970731158	0.0186	0.0154	0.0241	0.0057	0.1393	0.0079	0.0075	0.0868	5e-04	0.1057	0.1415	0.0333	0.0017	0.1216	0.0189	0.0065	0.0063	0.0019	0.0012	0.0322	0.0264	0.0281	0.0555	0.0194	0.0888	9e-04
7	rs74965044	156967602	0.94	0.389848785336034	0.82	0.661616834019215	0.477646695140346	0.257258421026637	0.0186	0.0154	0.0241	0.0057	0.1393	0.0079	0.0075	0.0868	5e-04	0.1057	0.1415	0.0333	0.0017	0.1216	0.0189	0.0065	0.0063	0.0019	0.0012	0.0322	0.0264	0.0281	0.0555	0.0194	0.0888	9e-04
7	rs117368491	156968339	0.94	0.389848785336034	0.82	0.661616834019215	0.477091725669579	0.258734163767091	0.0186	0.0154	0.0241	0.0057	0.1393	0.0079	0.0075	0.0868	5e-04	0.1057	0.1415	0.0333	0.0017	0.1216	0.0189	0.0065	0.0063	0.0019	0.0012	0.0322	0.0264	0.0281	0.0555	0.0194	0.0889	9e-04
7	rs10224221	156970206	0.94	0.389848785336034	0.82	0.661616834019215	0.479993349341825	0.268447995414765	0.0186	0.0154	0.0241	0.0057	0.1393	0.0079	0.0075	0.0868	5e-04	0.1057	0.1415	0.0333	0.0017	0.1216	0.0189	0.0065	0.0063	0.0019	0.0012	0.0322	0.0265	0.0281	0.0555	0.0194	0.0889	9e-04
7	rs10269105	156972025	0.94	0.389848785336034	0.82	0.661616834019215	0.479128143745095	0.264320271843822	0.0186	0.0154	0.0241	0.0057	0.1393	0.0079	0.0075	0.0868	5e-04	0.1057	0.1415	0.0333	0.0017	0.1216	0.0189	0.0065	0.0063	0.0019	0.0012	0.0322	0.0264	0.0281	0.0555	0.0194	0.0889	9e-04
7	rs28435188	156988269	0.94	0.389848785336034	0.82	0.661616834019215	0.487814203678055	0.276762643611842	0.0186	0.0154	0.0241	0.0057	0.1393	0.0079	0.0075	0.0868	5e-04	0.1057	0.1415	0.0333	0.0017	0.1216	0.0189	0.0065	0.0063	0.0019	0.0012	0.0322	0.0265	0.0281	0.0555	0.0194	0.0889	9e-04
7	rs2301915	156994311	0.94	0.389848785336034	0.82	0.661616834019215	0.520991076972444	0.272133711812303	0.0186	0.0153	0.024	0.0058	0.1393	0.0081	0.0075	0.0868	5e-04	0.1057	0.1415	0.0333	0.0017	0.1216	0.0188	0.0065	0.0062	0.0019	0.0015	0.0322	0.0265	0.0281	0.0553	0.0194	0.089	9e-04
7	rs3802115	156996228	0.94	0.389848785336034	0.83	0.603719568470427	0.52350207906397	0.269252913958168	0.0186	0.0153	0.024	0.0058	0.1393	0.0081	0.0075	0.0868	5e-04	0.1057	0.1415	0.0333	0.0017	0.1216	0.0188	0.0065	0.0062	0.0019	0.0015	0.0322	0.0265	0.0281	0.0553	0.0193	0.089	9e-04
7	rs17646823	157003592	0.94	0.389848785336034	0.83	0.603719568470427	0.513237169733519	0.262035722368887	0.0186	0.0153	0.024	0.0058	0.1393	0.0081	0.0075	0.0868	5e-04	0.1057	0.1414	0.0333	0.0017	0.1216	0.0188	0.0065	0.0062	0.0019	0.0015	0.0321	0.0265	0.0281	0.0553	0.0194	0.089	9e-04
7	rs17646960	157007556	0.94	0.389848785336034	0.83	0.603719568470427	0.510367652781767	0.263634257156955	0.0186	0.0153	0.024	0.0058	0.1393	0.0081	0.0075	0.0868	5e-04	0.1057	0.1414	0.0333	0.0017	0.1216	0.0188	0.0065	0.0062	0.0019	0.0015	0.0321	0.0265	0.0281	0.0553	0.0194	0.089	9e-04
7	rs77943122	157011559	0.94	0.389848785336034	0.83	0.603719568470427	0.504335078468983	0.263177223189051	0.0186	0.0153	0.024	0.0058	0.1393	0.0081	0.0075	0.0868	5e-04	0.1057	0.1414	0.0333	0.0017	0.1216	0.0188	0.0065	0.0062	0.0019	0.0015	0.0321	0.0265	0.0281	0.0553	0.0194	0.089	9e-04
7	rs1182398	157031269	0.94	0.389848785336034	0.83	0.603719568470427	0.499218691536251	0.242982741623154	0.0186	0.0152	0.024	0.0058	0.1393	0.0081	0.0075	0.0868	6e-04	0.1057	0.1413	0.0333	0.0017	0.1215	0.0188	0.0066	0.0062	0.002	0.0015	0.032	0.0266	0.0281	0.0552	0.0194	0.089	9e-04
7	rs59580574	157031997	0.94	0.389848785336034	0.83	0.603719568470427	0.496135765283215	0.240314210332583	0.0186	0.0152	0.024	0.0058	0.1393	0.0081	0.0075	0.0868	6e-04	0.1057	0.1413	0.0333	0.0017	0.1215	0.0188	0.0066	0.0062	0.002	0.0015	0.032	0.0266	0.0281	0.0551	0.0194	0.089	9e-04
7	rs1182393	157035938	0.94	0.389848785336034	0.83	0.603719568470427	0.525114717695657	0.205769121028153	0.0186	0.0153	0.0239	0.0058	0.1391	0.0081	0.0076	0.0869	7e-04	0.1063	0.1424	0.0332	0.0017	0.121	0.0185	0.0066	0.0062	0.0021	0.0015	0.0315	0.0269	0.0278	0.0548	0.0191	0.0891	0.001
7	rs73176441	157039130	0.94	0.389848785336034	0.83	0.603719568470427	0.517459697196606	0.203032100180792	0.0186	0.0152	0.0239	0.0058	0.1391	0.0082	0.0076	0.0868	8e-04	0.1063	0.1422	0.0332	0.0017	0.1208	0.0185	0.0066	0.0062	0.0022	0.0015	0.0313	0.0271	0.0278	0.0548	0.0191	0.0891	0.001
7	rs929354	157045557	0.94	0.389848785336034	0.83	0.603719568470427	0.529772288273402	0.207247956042958	0.0186	0.0152	0.0239	0.0058	0.1392	0.0082	0.0076	0.0868	8e-04	0.1063	0.1421	0.0332	0.0017	0.1208	0.0185	0.0067	0.0062	0.0022	0.0015	0.0313	0.0271	0.0278	0.0548	0.0191	0.0891	0.0011
7	rs7806672	157051717	0.94	0.389848785336034	0.83	0.603719568470427	0.512088439842338	0.196866886639905	0.0187	0.0152	0.0239	0.0058	0.1391	0.0082	0.0076	0.0867	8e-04	0.1063	0.1422	0.0332	0.0017	0.1208	0.0185	0.0067	0.0062	0.0022	0.0015	0.0313	0.0272	0.0277	0.0548	0.0191	0.0891	0.0011
7	rs3757828	157053251	0.94	0.389848785336034	0.83	0.603719568470427	0.503385709965711	0.189943862760681	0.0187	0.0152	0.0239	0.0058	0.1391	0.0082	0.0076	0.0867	8e-04	0.1063	0.1422	0.0332	0.0017	0.1208	0.0185	0.0067	0.0062	0.0022	0.0015	0.0313	0.0271	0.0277	0.0548	0.0191	0.0893	0.0011
7	rs17837745	157069157	0.94	0.389848785336034	0.83	0.603719568470427	0.467338969379297	0.184425714497837	0.0187	0.0153	0.0238	0.0059	0.139	0.0082	0.0076	0.0864	8e-04	0.1063	0.1423	0.0333	0.0018	0.1209	0.0186	0.0068	0.0063	0.0023	0.0015	0.031	0.027	0.0277	0.0546	0.0191	0.089	0.0011
7	rs116904428	157074719	0.94	0.389848785336034	0.83	0.603719568470427	0.484454920839893	0.236329154656731	0.0189	0.0155	0.0237	0.0058	0.1395	0.0086	0.0078	0.0857	0.001	0.1062	0.1427	0.0333	0.0018	0.1211	0.0188	0.007	0.0062	0.0024	0.0016	0.0303	0.0269	0.0273	0.0542	0.0191	0.089	0.0013
7	rs117423852	157075319	0.94	0.389848785336034	0.83	0.603719568470427	0.501552698525	0.236439561525388	0.0189	0.0155	0.0237	0.0058	0.1396	0.0086	0.0078	0.0856	0.001	0.1062	0.1427	0.0333	0.0018	0.1211	0.0188	0.007	0.0062	0.0024	0.0016	0.0303	0.0269	0.0273	0.0541	0.0191	0.089	0.0013
7	rs78082261	157075405	0.94	0.389848785336034	0.83	0.603719568470427	0.500795150215388	0.243985864034284	0.0189	0.0155	0.0237	0.0058	0.1396	0.0086	0.0078	0.0855	0.001	0.1062	0.1427	0.0333	0.0018	0.1211	0.0188	0.007	0.0062	0.0024	0.0016	0.0303	0.0268	0.0273	0.0541	0.0191	0.089	0.0013
7	rs1184671	157081587	0.93	0.429746626914861	0.83	0.603719568470427	0.426742805167512	0.208624311328845	0.0191	0.0159	0.0232	0.0057	0.1405	0.0087	0.0079	0.0846	0.0012	0.1058	0.1428	0.0333	0.0019	0.1213	0.019	0.0071	0.006	0.0026	0.0017	0.0298	0.0265	0.0271	0.0538	0.0191	0.0896	0.0014
7	rs2706166	157084509	0.93	0.429746626914861	0.83	0.603719568470427	0.446336609693356	0.195102369144182	0.0191	0.0158	0.023	0.0056	0.1406	0.0087	0.0079	0.0842	0.0013	0.1056	0.1431	0.0334	0.0019	0.1215	0.0192	0.0071	0.006	0.0026	0.0017	0.0296	0.0263	0.0272	0.0536	0.0192	0.0899	0.0015
7	rs2527871	157085842	0.93	0.429746626914861	0.83	0.603719568470427	0.416186693736849	0.178661746574528	0.0191	0.0158	0.023	0.0055	0.1408	0.0087	0.0079	0.0842	0.0013	0.1056	0.1431	0.0333	0.0019	0.1215	0.0192	0.0071	0.0059	0.0026	0.0017	0.0295	0.0263	0.0271	0.0536	0.0192	0.0899	0.0015
7	rs117051941	157086516	0.93	0.429746626914861	0.83	0.603719568470427	0.41382685167793	0.162241167983665	0.0191	0.0158	0.023	0.0055	0.141	0.0087	0.0079	0.0842	0.0013	0.1055	0.1431	0.0333	0.0019	0.1216	0.0192	0.0071	0.0059	0.0026	0.0017	0.0295	0.0263	0.0271	0.0536	0.0192	0.09	0.0015
7	rs2527866	157090296	0.93	0.429746626914861	0.83	0.603719568470427	0.427501843448704	0.155868386197189	0.0192	0.0159	0.023	0.0054	0.1412	0.0087	0.0078	0.084	0.0013	0.1056	0.1431	0.0333	0.0019	0.1215	0.0192	0.007	0.0058	0.0026	0.0018	0.0293	0.0262	0.027	0.0537	0.0193	0.0901	0.0015
7	rs79672491	157090440	0.93	0.429746626914861	0.84	0.549223467132668	0.425751227091142	0.145544887728679	0.0192	0.0158	0.023	0.0054	0.1412	0.0087	0.0078	0.084	0.0013	0.1056	0.1431	0.0333	0.0019	0.1215	0.0193	0.007	0.0058	0.0026	0.0018	0.0293	0.0263	0.027	0.0537	0.0193	0.0901	0.0015
7	rs71538013	157090813	0.93	0.429746626914861	0.84	0.549223467132668	0.421738354486985	0.143306215564723	0.0192	0.0158	0.023	0.0053	0.1412	0.0087	0.0078	0.084	0.0013	0.1056	0.143	0.0333	0.0019	0.1215	0.0193	0.007	0.0058	0.0026	0.0018	0.0293	0.0264	0.027	0.0537	0.0193	0.09	0.0015
7	rs115820110	157092689	0.93	0.429746626914861	0.84	0.549223467132668	0.372012724829462	0.137856661746976	0.0192	0.0158	0.0229	0.0053	0.1414	0.0088	0.0077	0.0837	0.0013	0.1058	0.1429	0.0333	0.0019	0.1215	0.0194	0.007	0.0058	0.0026	0.0018	0.0292	0.0263	0.027	0.0537	0.0194	0.0901	0.0015
7	rs73176459	157097705	0.93	0.429746626914861	0.84	0.549223467132668	0.332364848041676	0.190046572713624	0.0192	0.0159	0.0226	0.0053	0.1421	0.0091	0.0073	0.0824	0.0014	0.1065	0.1423	0.0333	0.002	0.1216	0.0197	0.0071	0.006	0.0026	0.0018	0.0289	0.0262	0.0271	0.0536	0.0196	0.0904	0.0016
7	rs34929574	157100420	0.92	0.472297109457422	0.84	0.549223467132668	0.314232152744844	0.183105595958384	0.0192	0.016	0.0223	0.0053	0.1426	0.0092	0.0073	0.0816	0.0014	0.1068	0.142	0.0334	0.0021	0.1217	0.0199	0.0071	0.0059	0.0026	0.0018	0.0287	0.0261	0.0271	0.0535	0.0197	0.0906	0.0016
7	rs59370486	157102116	0.92	0.472297109457422	0.84	0.549223467132668	0.358737197924062	0.205558147020254	0.0192	0.0161	0.022	0.0052	0.1429	0.0093	0.0074	0.081	0.0015	0.1071	0.1417	0.0334	0.0021	0.1218	0.0202	0.0072	0.0059	0.0026	0.0018	0.0285	0.0258	0.0273	0.0533	0.0198	0.0909	0.0017
7	rs28643476	157106792	0.92	0.472297109457422	0.84	0.549223467132668	0.3239414357287	0.12799439413275	0.0194	0.0164	0.0223	0.0047	0.144	0.0089	0.0072	0.0806	0.0015	0.107	0.1407	0.0335	0.0022	0.122	0.0202	0.007	0.0058	0.0025	0.0019	0.0279	0.0259	0.0278	0.0529	0.02	0.0912	0.0018
7	rs6961411	157109517	0.92	0.472297109457422	0.84	0.549223467132668	0.334733300898584	0.0786818857989365	0.0195	0.0165	0.0225	0.0044	0.1446	0.0087	0.0071	0.0804	0.0016	0.1069	0.1401	0.0337	0.0022	0.1218	0.0202	0.007	0.0058	0.0025	0.0019	0.0278	0.026	0.0282	0.0526	0.0202	0.0915	0.0019
7	rs7795328	157112575	0.92	0.472297109457422	0.84	0.549223467132668	0.314681468086266	0.0735128629740161	0.0195	0.0165	0.0225	0.0044	0.1449	0.0085	0.007	0.0803	0.0016	0.1068	0.1398	0.0338	0.0023	0.1215	0.0204	0.007	0.0058	0.0024	0.0019	0.0279	0.026	0.0284	0.0524	0.0203	0.0916	0.0019
7	rs74987878	157113979	0.92	0.472297109457422	0.84	0.549223467132668	0.33303330582955	0.081507047839244	0.0195	0.0166	0.0225	0.0044	0.145	0.0085	0.007	0.0802	0.0016	0.1068	0.1398	0.0338	0.0023	0.1215	0.0204	0.007	0.0058	0.0024	0.0019	0.0279	0.026	0.0284	0.0524	0.0203	0.0916	0.0019
7	rs7779677	157115908	0.92	0.472297109457422	0.84	0.549223467132668	0.343823612128163	0.0839173532368919	0.0195	0.0166	0.0226	0.0044	0.145	0.0085	0.007	0.0801	0.0016	0.1067	0.1397	0.034	0.0023	0.1215	0.0204	0.007	0.0058	0.0024	0.0019	0.0279	0.0259	0.0284	0.0524	0.0204	0.0916	0.002
7	rs78020740	157120446	0.92	0.472297109457422	0.84	0.549223467132668	0.346391526599159	0.0715142217941962	0.0195	0.0166	0.0226	0.0044	0.1453	0.0085	0.007	0.08	0.0015	0.1068	0.1395	0.034	0.0023	0.1214	0.0204	0.007	0.0058	0.0024	0.0019	0.0278	0.026	0.0285	0.0523	0.0204	0.0914	0.002
7	rs75893144	157127261	0.91	0.517562282080777	0.85	0.498060230126391	0.4134246214616	0.0856672111235445	0.0194	0.0166	0.0227	0.0044	0.1459	0.0085	0.0069	0.0796	0.0014	0.1067	0.1391	0.0342	0.0024	0.1213	0.0206	0.0071	0.006	0.0024	0.0019	0.0277	0.026	0.0288	0.0523	0.0206	0.0908	0.0023
7	rs4716468	157141237	0.91	0.517562282080777	0.85	0.498060230126391	0.463562591633519	0.104438906794529	0.0193	0.0166	0.0227	0.0044	0.1461	0.0085	0.0069	0.0795	0.0014	0.1067	0.139	0.0342	0.0024	0.1213	0.0207	0.0072	0.006	0.0024	0.0019	0.0276	0.026	0.0289	0.0523	0.0206	0.0906	0.0024
7	rs77155194	157143067	0.91	0.517562282080777	0.85	0.498060230126391	0.462651198059227	0.103943731717175	0.0194	0.0166	0.0227	0.0044	0.1461	0.0085	0.0069	0.0795	0.0014	0.1067	0.139	0.0342	0.0024	0.1212	0.0207	0.0072	0.006	0.0024	0.0019	0.0276	0.026	0.0289	0.0523	0.0206	0.0906	0.0024
7	rs12668448	157145431	0.91	0.517562282080777	0.85	0.498060230126391	0.51266265099507	0.121980365065198	0.0193	0.0166	0.0228	0.0044	0.1461	0.0085	0.007	0.0795	0.0014	0.1067	0.139	0.034	0.0024	0.1213	0.0207	0.0072	0.0061	0.0024	0.0019	0.0276	0.026	0.0288	0.0523	0.0205	0.0905	0.0024
7	rs12698050	157150678	0.91	0.517562282080777	0.85	0.498060230126391	0.620106956044595	0.129245929711277	0.0194	0.0161	0.0226	0.0044	0.1464	0.0085	0.007	0.0797	0.0013	0.1069	0.1394	0.0341	0.0024	0.1217	0.0207	0.0072	0.0061	0.0022	0.0019	0.0276	0.026	0.0288	0.0521	0.0206	0.0901	0.0025
7	rs62493454	157152236	0.91	0.517562282080777	0.85	0.498060230126391	0.62640042179826	0.131492025040899	0.0194	0.0161	0.0226	0.0044	0.1464	0.0085	0.007	0.0797	0.0013	0.1069	0.1394	0.0341	0.0024	0.1217	0.0207	0.0072	0.0061	0.0022	0.0019	0.0276	0.026	0.0288	0.0521	0.0206	0.0901	0.0025
7	rs78380089	157153360	0.91	0.517562282080777	0.85	0.498060230126391	0.624789323803908	0.13212349450214	0.0194	0.0161	0.0226	0.0044	0.1464	0.0085	0.007	0.0797	0.0013	0.1069	0.1394	0.0341	0.0024	0.1217	0.0207	0.0072	0.0061	0.0022	0.0019	0.0276	0.026	0.0288	0.0521	0.0206	0.0901	0.0025
7	rs35759293	157161259	0.91	0.517562282080777	0.86	0.450156947394433	0.613495479753056	0.101645008448666	0.0194	0.0161	0.0225	0.0044	0.1465	0.0085	0.0069	0.0797	0.0013	0.1068	0.1394	0.0341	0.0024	0.1217	0.0207	0.0071	0.0061	0.0022	0.0019	0.0276	0.026	0.0288	0.0521	0.0207	0.0901	0.0025
7	rs74877838	157180113	0.91	0.517562282080777	0.85	0.498060230126391	0.617458462015517	0.077798168634899	0.0194	0.0161	0.0225	0.0044	0.1465	0.0085	0.0069	0.0797	0.0013	0.1068	0.1393	0.0341	0.0024	0.1217	0.0207	0.0071	0.006	0.0022	0.0019	0.0276	0.026	0.0289	0.0522	0.0207	0.0902	0.0026
7	rs917738	157186627	0.91	0.517562282080777	0.86	0.450156947394433	0.660525931566177	0.0645643175453428	0.0193	0.0161	0.0225	0.0044	0.1466	0.0084	0.0069	0.0798	0.0013	0.1067	0.1392	0.0342	0.0024	0.1217	0.0206	0.0071	0.006	0.0022	0.0019	0.0277	0.0259	0.0289	0.0522	0.0206	0.0902	0.0027
7	rs10236513	157189365	0.91	0.517562282080777	0.86	0.450156947394433	0.627522305037841	0.0514553751947247	0.0194	0.0161	0.0225	0.0044	0.1467	0.0083	0.0068	0.0797	0.0014	0.1066	0.1391	0.0342	0.0025	0.1217	0.0205	0.0071	0.006	0.0022	0.0019	0.0277	0.0258	0.0289	0.0521	0.0206	0.0904	0.0028
7	rs2240992	157192659	0.91	0.517562282080777	0.86	0.450156947394433	0.617458462015517	0.0445739686724164	0.0195	0.0161	0.0224	0.0044	0.1468	0.0082	0.0068	0.0795	0.0015	0.1065	0.139	0.0343	0.0025	0.1217	0.0204	0.007	0.0059	0.0023	0.002	0.0277	0.0257	0.0289	0.0521	0.0206	0.0906	0.0029
7	rs7782695	157195220	0.92	0.472297109457422	0.86	0.450156947394433	0.515346368579465	0.0543912930221992	0.0194	0.016	0.0222	0.0044	0.1474	0.0082	0.0067	0.0792	0.0015	0.1062	0.1389	0.0344	0.0025	0.1219	0.0202	0.0069	0.0059	0.0023	0.002	0.0281	0.0253	0.0292	0.0517	0.0206	0.0911	0.0029
7	rs118124567	157195623	0.92	0.472297109457422	0.86	0.450156947394433	0.442822851378178	0.0466813831772201	0.0194	0.0159	0.0222	0.0044	0.1484	0.0081	0.0066	0.0788	0.0015	0.1058	0.1385	0.0344	0.0025	0.1224	0.0199	0.0067	0.0059	0.0023	0.0019	0.0285	0.025	0.0294	0.0514	0.0205	0.0916	0.0029
7	rs117451998	157197852	0.92	0.472297109457422	0.86	0.450156947394433	0.20186939815755	0.0349038415136676	0.0193	0.0153	0.0219	0.0045	0.1545	0.0076	0.0059	0.0775	0.0016	0.1038	0.1333	0.0346	0.0024	0.1264	0.0187	0.0059	0.0058	0.0021	0.0015	0.0314	0.023	0.0305	0.0491	0.0202	0.0954	0.0028
7	rs1009328	157198031	0.92	0.472297109457422	0.86	0.450156947394433	0.20608594928931	0.0330080728018168	0.0193	0.0152	0.0219	0.0045	0.1554	0.0075	0.0059	0.0774	0.0016	0.1036	0.1329	0.0345	0.0024	0.1266	0.0188	0.0058	0.0059	0.0021	0.0015	0.0316	0.0229	0.0305	0.049	0.0201	0.0957	0.0027
7	rs12669882	157201080	0.91	0.517562282080777	0.87	0.405435896572436	0.126170699649891	0.029172343869827	0.0191	0.0153	0.0213	0.0041	0.1575	0.0065	0.0051	0.0781	0.0015	0.1022	0.1305	0.0349	0.0022	0.1284	0.0187	0.0048	0.0057	0.002	0.0014	0.0328	0.0218	0.0307	0.0491	0.02	0.0988	0.0025
7	rs112947976	157201284	0.91	0.517562282080777	0.88	0.363814363818289	0.126140976784545	0.0288864280875127	0.0191	0.0153	0.0213	0.0041	0.1576	0.0065	0.0051	0.0781	0.0015	0.1021	0.1305	0.0349	0.0022	0.1284	0.0187	0.0048	0.0056	0.002	0.0014	0.0328	0.0218	0.0307	0.0491	0.02	0.0988	0.0025
7	rs6977438	157202934	0.91	0.517562282080777	0.88	0.363814363818289	0.126081543807276	0.0272911844961609	0.0191	0.0153	0.0213	0.0041	0.1576	0.0065	0.0051	0.0781	0.0015	0.102	0.1305	0.0349	0.0022	0.1285	0.0186	0.0047	0.0056	0.002	0.0014	0.0329	0.0218	0.0308	0.0491	0.0201	0.099	0.0025
7	rs80288961	157207228	0.91	0.517562282080777	0.88	0.363814363818289	0.118128225712375	0.030915371327677	0.019	0.0152	0.0211	0.004	0.1577	0.0063	0.0049	0.0779	0.0015	0.1018	0.1301	0.035	0.0022	0.1285	0.0187	0.0046	0.0055	0.002	0.0013	0.033	0.0215	0.0308	0.0492	0.0201	0.1005	0.0024
7	rs2072421	157210221	0.91	0.517562282080777	0.88	0.363814363818289	0.113446266452495	0.0372211342439854	0.019	0.0153	0.0211	0.0039	0.1576	0.0061	0.0048	0.0778	0.0015	0.1018	0.1298	0.0351	0.0023	0.1278	0.0187	0.0046	0.0055	0.0021	0.0013	0.0331	0.0214	0.0309	0.0494	0.0203	0.1017	0.0025
7	rs10256732	157213346	0.91	0.517562282080777	0.89	0.325204496311925	0.0806113574766713	0.0336686125553273	0.0191	0.0153	0.0209	0.0039	0.1581	0.006	0.0047	0.0776	0.0015	0.1008	0.1293	0.0351	0.0023	0.1277	0.0187	0.0045	0.0054	0.0028	0.0014	0.0331	0.0212	0.0309	0.0494	0.0206	0.1025	0.0026
7	rs6957319	157214782	0.91	0.517562282080777	0.89	0.325204496311925	0.0904054826625142	0.0308173030052022	0.0191	0.0153	0.0207	0.0039	0.1582	0.0059	0.0046	0.0782	0.0015	0.1001	0.1292	0.0351	0.0022	0.1279	0.0185	0.0045	0.0053	0.0029	0.0014	0.0331	0.0211	0.0309	0.0495	0.0208	0.1028	0.0025
7	rs117553662	157215403	0.91	0.517562282080777	0.89	0.325204496311925	0.0881988063355875	0.0314078799091107	0.0191	0.0154	0.0207	0.0039	0.1582	0.0058	0.0046	0.0783	0.0015	0.1	0.1291	0.0351	0.0022	0.1279	0.0185	0.0045	0.0053	0.0029	0.0014	0.0331	0.0211	0.0309	0.0497	0.0208	0.1029	0.0025
7	rs1003288	157215878	0.91	0.517562282080777	0.89	0.325204496311925	0.0897061683914016	0.0298928809364368	0.0191	0.0154	0.0207	0.0039	0.1582	0.0058	0.0045	0.0783	0.0015	0.0999	0.1291	0.0351	0.0022	0.1279	0.0185	0.0044	0.0053	0.0029	0.0014	0.0331	0.0211	0.0309	0.0497	0.0208	0.103	0.0025
7	rs2286842	157216093	0.91	0.517562282080777	0.89	0.325204496311925	0.0918388510499069	0.02775595903243	0.0191	0.0154	0.0207	0.0039	0.1583	0.0058	0.0045	0.0783	0.0015	0.0998	0.1291	0.0351	0.0023	0.1279	0.0185	0.0044	0.0053	0.0029	0.0014	0.0331	0.0211	0.0309	0.0497	0.0208	0.103	0.0025
7	rs6970137	157229147	0.91	0.517562282080777	0.89	0.325204496311925	0.113864560312653	0.0288864280875127	0.0195	0.0156	0.0202	0.0037	0.1581	0.0054	0.0043	0.0781	0.0014	0.0996	0.1288	0.0348	0.0023	0.1288	0.018	0.0043	0.0048	0.0028	0.0014	0.0332	0.021	0.0311	0.0497	0.0209	0.1054	0.0025
7	rs12667024	157230360	0.91	0.517562282080777	0.89	0.325204496311925	0.107285316652188	0.025648658810426	0.0195	0.0156	0.0202	0.0037	0.158	0.0054	0.0043	0.0782	0.0014	0.0996	0.1287	0.0348	0.0023	0.1288	0.018	0.0043	0.0048	0.0028	0.0014	0.0333	0.021	0.0311	0.0496	0.0209	0.1055	0.0025
7	rs73509357	157231644	0.91	0.517562282080777	0.9	0.289513196358555	0.0981221187820548	0.0261908178568244	0.0195	0.0156	0.0202	0.0037	0.158	0.0054	0.0043	0.0781	0.0014	0.0996	0.1287	0.0347	0.0023	0.1289	0.0179	0.0043	0.0048	0.0028	0.0014	0.0333	0.0209	0.0311	0.0496	0.0209	0.1056	0.0024
7	rs117198633	157233756	0.91	0.517562282080777	0.9	0.289513196358555	0.0990923421511943	0.0256037211867234	0.0195	0.0156	0.0202	0.0037	0.158	0.0054	0.0042	0.078	0.0014	0.0996	0.1287	0.0347	0.0023	0.129	0.0179	0.0043	0.0048	0.0028	0.0014	0.0333	0.0209	0.0311	0.0496	0.0209	0.1059	0.0024
7	rs13241395	157239424	0.91	0.517562282080777	0.9	0.289513196358555	0.106774776601504	0.0234046407137424	0.0195	0.0156	0.0201	0.0036	0.1578	0.0054	0.0041	0.0777	0.0014	0.0998	0.1288	0.0346	0.0023	0.1291	0.0178	0.0042	0.0048	0.0028	0.0014	0.0333	0.0209	0.0312	0.0497	0.0209	0.1064	0.0024
7	rs12672121	157240316	0.91	0.517562282080777	0.9	0.289513196358555	0.105838259546145	0.0236635615162287	0.0195	0.0156	0.0201	0.0036	0.1577	0.0054	0.0041	0.0777	0.0014	0.0998	0.1289	0.0345	0.0023	0.1291	0.0178	0.0042	0.0048	0.0028	0.0014	0.0333	0.0209	0.0312	0.0497	0.0209	0.1065	0.0024
7	rs34342763	157240546	0.91	0.517562282080777	0.91	0.256642068151906	0.104933400736885	0.0242292183668624	0.0195	0.0156	0.0201	0.0036	0.1577	0.0054	0.0041	0.0777	0.0014	0.0998	0.1289	0.0345	0.0023	0.129	0.0178	0.0042	0.0048	0.0028	0.0014	0.0333	0.0209	0.0312	0.0496	0.0209	0.1066	0.0024
7	rs62479408	157251749	0.91	0.517562282080777	0.92	0.226487429171296	0.0983513681488436	0.024889802270672	0.0195	0.0157	0.02	0.0036	0.1576	0.0054	0.0041	0.0776	0.0013	0.0998	0.1288	0.0345	0.0023	0.1289	0.0178	0.0042	0.0048	0.0028	0.0014	0.0336	0.0208	0.0312	0.0497	0.0209	0.1068	0.0024
7	rs73178459	157251829	0.91	0.517562282080777	0.92	0.226487429171296	0.0982494381485611	0.0250673839259533	0.0195	0.0157	0.02	0.0036	0.1576	0.0054	0.0041	0.0776	0.0013	0.0998	0.1288	0.0345	0.0023	0.1289	0.0178	0.0042	0.0048	0.0028	0.0014	0.0336	0.0208	0.0312	0.0497	0.0209	0.1068	0.0024
7	rs17837764	157253683	0.91	0.517562282080777	0.92	0.226487429171296	0.095397244288798	0.0247128204185027	0.0195	0.0157	0.02	0.0036	0.1576	0.0053	0.0041	0.0775	0.0013	0.0998	0.1288	0.0345	0.0023	0.1289	0.0178	0.0042	0.0048	0.0028	0.0014	0.0337	0.0208	0.0312	0.0497	0.021	0.1068	0.0024
7	rs10241134	157258140	0.91	0.517562282080777	0.93	0.198940398764014	0.0966023515963167	0.0322033852047225	0.0194	0.0157	0.0197	0.0035	0.158	0.0051	0.0043	0.0768	0.0012	0.0998	0.1285	0.0344	0.0021	0.1286	0.0174	0.004	0.0047	0.0031	0.0013	0.034	0.0205	0.0317	0.0495	0.0212	0.1089	0.0022
7	rs11766634	157258376	0.91	0.517562282080777	0.93	0.198940398764014	0.101908576649293	0.0293157949813175	0.0194	0.0157	0.0197	0.0035	0.158	0.0051	0.0043	0.0768	0.0012	0.0998	0.1285	0.0344	0.0021	0.1286	0.0174	0.004	0.0047	0.0031	0.0012	0.034	0.0205	0.0317	0.0495	0.0212	0.109	0.0022
7	rs10255696	157259348	0.91	0.517562282080777	0.93	0.198940398764014	0.104588700607576	0.0274766515836574	0.0194	0.0157	0.0195	0.0035	0.1579	0.005	0.0043	0.0767	0.0012	0.0999	0.1288	0.0343	0.0021	0.1286	0.0173	0.0039	0.0047	0.0031	0.0012	0.0341	0.0205	0.0317	0.0497	0.0212	0.1092	0.0022
7	Affx-30070158	157259360	0.91	0.517562282080777	0.93	0.198940398764014	0.104747705347177	0.0277093156342419	0.0194	0.0157	0.0195	0.0035	0.1579	0.005	0.0043	0.0767	0.0012	0.0999	0.1288	0.0343	0.0021	0.1286	0.0173	0.0039	0.0047	0.0031	0.0012	0.0341	0.0205	0.0317	0.0497	0.0212	0.1092	0.0022
7	rs73178470	157259690	0.91	0.517562282080777	0.93	0.198940398764014	0.103111895208989	0.0264182990865332	0.0194	0.0157	0.0195	0.0035	0.1579	0.005	0.0043	0.0766	0.0011	0.0999	0.1289	0.0342	0.0021	0.1287	0.0172	0.0039	0.0047	0.0031	0.0012	0.0341	0.0205	0.0318	0.0497	0.0211	0.1093	0.0022
7	rs77839163	157260007	0.91	0.517562282080777	0.93	0.198940398764014	0.105945030943456	0.0266467087961266	0.0194	0.0157	0.0194	0.0035	0.1579	0.005	0.0043	0.0766	0.0011	0.1	0.129	0.0341	0.0021	0.1287	0.0171	0.0039	0.0047	0.0031	0.0012	0.0341	0.0204	0.0317	0.0498	0.0211	0.1095	0.0022
7	rs6459785	157260092	0.91	0.517562282080777	0.93	0.198940398764014	0.105465086008168	0.0261000856280835	0.0194	0.0157	0.0194	0.0035	0.1579	0.005	0.0043	0.0766	0.0011	0.1	0.1291	0.0341	0.0021	0.1287	0.0171	0.0039	0.0047	0.0031	0.0012	0.0341	0.0204	0.0317	0.0498	0.0211	0.1095	0.0022
7	rs10264631	157261848	0.91	0.517562282080777	0.93	0.198940398764014	0.103006909152154	0.0230188137595001	0.0195	0.0158	0.0192	0.0035	0.1577	0.0049	0.0043	0.0763	0.0011	0.0997	0.1295	0.0339	0.0021	0.1289	0.017	0.0039	0.0046	0.0031	0.0012	0.034	0.0205	0.0318	0.0502	0.0211	0.1098	0.0022
7	rs76597879	157262318	0.91	0.517562282080777	0.93	0.198940398764014	0.0999655087162427	0.0223825980978101	0.0195	0.0158	0.0191	0.0035	0.1577	0.0049	0.0043	0.0763	0.0011	0.0997	0.1296	0.0339	0.0021	0.129	0.0169	0.0039	0.0046	0.0031	0.0013	0.034	0.0205	0.0318	0.0502	0.0211	0.1099	0.0022
7	rs117454767	157264132	0.91	0.517562282080777	0.93	0.198940398764014	0.102482978127597	0.0218797911468812	0.0194	0.0158	0.019	0.0035	0.1573	0.0049	0.0042	0.076	0.0011	0.0995	0.1299	0.0339	0.0021	0.1289	0.0169	0.0039	0.0046	0.0031	0.0013	0.0341	0.0205	0.0319	0.0503	0.0211	0.1102	0.0022
7	rs2366565	157266683	0.91	0.517562282080777	0.93	0.198940398764014	0.108988972729705	0.021838138548968	0.0194	0.0159	0.0189	0.0035	0.1568	0.0048	0.0042	0.0758	0.0011	0.0993	0.1303	0.0338	0.0022	0.1289	0.0168	0.0038	0.0046	0.0031	0.0014	0.0342	0.0205	0.032	0.0503	0.0211	0.1105	0.0023
7	rs76293179	157267790	0.91	0.517562282080777	0.93	0.198940398764014	0.101440109022838	0.0215890254334355	0.0194	0.016	0.0188	0.0035	0.1566	0.0048	0.0042	0.0756	0.0011	0.0991	0.1306	0.0337	0.0022	0.1289	0.0167	0.0038	0.0046	0.0032	0.0014	0.0343	0.0206	0.0322	0.0503	0.0211	0.1107	0.0023
7	rs34290564	157271923	0.91	0.517562282080777	0.93	0.198940398764014	0.0911082378368441	0.0252455647325569	0.0192	0.0162	0.0186	0.0035	0.1561	0.0046	0.0041	0.0748	0.0012	0.0984	0.1319	0.0336	0.0023	0.1284	0.0166	0.0036	0.0046	0.0036	0.0016	0.0344	0.0211	0.0327	0.0501	0.0211	0.1113	0.0022
7	rs6970696	157272072	0.91	0.517562282080777	0.94	0.173887076546345	0.0885085231341675	0.0248012363285084	0.0192	0.0162	0.0186	0.0035	0.1561	0.0046	0.0041	0.0748	0.0012	0.0984	0.1319	0.0336	0.0022	0.1284	0.0166	0.0036	0.0046	0.0036	0.0016	0.0344	0.0211	0.0327	0.0501	0.0211	0.1113	0.0022
7	rs12698070	157273972	0.91	0.517562282080777	0.94	0.173887076546345	0.0863549592634924	0.025648658810426	0.0193	0.0162	0.0187	0.0034	0.1561	0.0046	0.0041	0.0747	0.0013	0.0978	0.1322	0.0335	0.0023	0.1283	0.0165	0.0035	0.0046	0.0038	0.0017	0.0345	0.0211	0.0329	0.0501	0.021	0.1112	0.0022
7	rs77676146	157277422	0.91	0.517562282080777	0.94	0.173887076546345	0.0868489445400027	0.0263271951048357	0.0193	0.0165	0.0187	0.0034	0.1567	0.0045	0.0041	0.0747	0.0012	0.0969	0.133	0.0335	0.0023	0.1283	0.0164	0.0034	0.0046	0.0036	0.0018	0.0348	0.021	0.0332	0.05	0.0207	0.1112	0.0022
7	rs74784021	157279717	0.91	0.517562282080777	0.94	0.173887076546345	0.0878422967945644	0.0272449100544205	0.0193	0.0167	0.0187	0.0033	0.1572	0.0044	0.004	0.0747	0.0012	0.0957	0.1339	0.0334	0.0023	0.128	0.0163	0.0034	0.0046	0.0034	0.0019	0.0352	0.0209	0.0336	0.0499	0.0206	0.111	0.0022
7	rs221214	157279994	0.91	0.517562282080777	0.94	0.173887076546345	0.0881988063355875	0.0268301042016976	0.0193	0.0168	0.0186	0.0033	0.1574	0.0044	0.004	0.0746	0.0012	0.0955	0.1339	0.0334	0.0023	0.128	0.0163	0.0033	0.0046	0.0033	0.0019	0.0353	0.0209	0.0336	0.0499	0.0205	0.111	0.0022
7	rs17837768	157280398	0.91	0.517562282080777	0.94	0.173887076546345	0.090938292025131	0.0261000856280835	0.0193	0.0168	0.0186	0.0033	0.1576	0.0044	0.004	0.0747	0.0012	0.0953	0.134	0.0333	0.0023	0.128	0.0162	0.0033	0.0046	0.0033	0.0019	0.0353	0.0208	0.0336	0.0498	0.0205	0.1111	0.0022
7	rs35713240	157280940	0.91	0.517562282080777	0.95	0.15120882267165	0.0990155281118777	0.0264182990865332	0.0193	0.0169	0.0185	0.0034	0.1577	0.0044	0.004	0.0747	0.0012	0.095	0.1341	0.0333	0.0023	0.128	0.0161	0.0034	0.0046	0.0033	0.002	0.0355	0.0207	0.0337	0.0498	0.0205	0.1111	0.0022
7	rs221219	157284101	0.91	0.517562282080777	0.95	0.15120882267165	0.0993230080580224	0.024889802270672	0.0195	0.0171	0.0185	0.0035	0.1571	0.0043	0.0041	0.0751	0.0012	0.0944	0.1348	0.0329	0.0025	0.1281	0.0158	0.0035	0.0045	0.0032	0.0019	0.0356	0.0206	0.0339	0.0494	0.0203	0.1116	0.0022
7	rs17837769	157285765	0.92	0.472297109457422	0.95	0.15120882267165	0.113474123237005	0.0261908178568244	0.0195	0.0173	0.0185	0.0035	0.1569	0.0043	0.004	0.0754	0.0012	0.094	0.1348	0.0328	0.0026	0.1282	0.0157	0.0036	0.0045	0.0031	0.0019	0.0358	0.0205	0.0342	0.0491	0.0202	0.1119	0.0022
7	rs123771	157289314	0.92	0.472297109457422	0.95	0.15120882267165	0.141375071029346	0.0230188137595001	0.0194	0.0175	0.0185	0.0035	0.1563	0.0042	0.0041	0.0759	0.0012	0.0931	0.1351	0.0324	0.0027	0.1284	0.0155	0.0037	0.0045	0.003	0.0019	0.0363	0.0203	0.0348	0.0484	0.02	0.1129	0.0022
7	rs758925	157289667	0.92	0.472297109457422	0.96	0.130782650589638	0.148777495186731	0.0234476996623001	0.0194	0.0176	0.0185	0.0035	0.1563	0.0042	0.0042	0.076	0.0012	0.093	0.1351	0.0324	0.0027	0.1284	0.0155	0.0037	0.0045	0.003	0.0017	0.0363	0.0202	0.0349	0.0483	0.02	0.1131	0.0022
7	rs62475288	157289725	0.92	0.472297109457422	0.96	0.130782650589638	0.148252981165199	0.0215062936658683	0.0194	0.0176	0.0185	0.0035	0.1563	0.0042	0.0042	0.076	0.0012	0.093	0.1351	0.0324	0.0027	0.1284	0.0155	0.0037	0.0045	0.003	0.0017	0.0363	0.0202	0.0349	0.0483	0.02	0.1131	0.0022
7	rs11979293	157293586	0.92	0.472297109457422	0.96	0.130782650589638	0.160595338665423	0.0179429805605506	0.0195	0.0177	0.0184	0.0035	0.1562	0.0042	0.0043	0.0761	0.0012	0.0925	0.1349	0.0322	0.0027	0.1284	0.0153	0.0038	0.0045	0.003	0.0017	0.0368	0.0201	0.0352	0.0483	0.0199	0.1132	0.0022
7	rs221226	157295157	0.92	0.472297109457422	0.96	0.130782650589638	0.167020342268131	0.0168619753089655	0.0195	0.0177	0.0184	0.0035	0.1561	0.0042	0.0043	0.0764	0.0012	0.0924	0.1353	0.0322	0.0027	0.1284	0.0153	0.0038	0.0045	0.003	0.0017	0.0366	0.0201	0.0352	0.0482	0.0197	0.1134	0.0022
7	rs10237006	157298250	0.92	0.472297109457422	0.96	0.130782650589638	0.17248129061389	0.0161357336318064	0.0195	0.0178	0.0184	0.0035	0.156	0.0042	0.0043	0.0765	0.0012	0.0923	0.1355	0.0321	0.0027	0.1285	0.0153	0.0038	0.0045	0.003	0.0017	0.0366	0.02	0.0353	0.0481	0.0195	0.1136	0.0022
7	rs78787396	157299405	0.92	0.472297109457422	0.96	0.130782650589638	0.170128356140566	0.014868401034638	0.0195	0.0178	0.0183	0.0035	0.156	0.0042	0.0043	0.0765	0.0012	0.0923	0.1355	0.0321	0.0027	0.1284	0.0153	0.0038	0.0044	0.003	0.0017	0.0366	0.02	0.0353	0.0481	0.0194	0.1136	0.0022
7	rs11761751	157300517	0.92	0.472297109457422	0.96	0.130782650589638	0.170305950786283	0.0144914406697681	0.0195	0.0178	0.0183	0.0035	0.156	0.0042	0.0043	0.0766	0.0012	0.0923	0.1354	0.0321	0.0027	0.1283	0.0152	0.0038	0.0044	0.003	0.0017	0.0366	0.02	0.0353	0.048	0.0194	0.1137	0.0021
7	rs118189495	157300920	0.92	0.472297109457422	0.96	0.130782650589638	0.17240971342238	0.0143555612767348	0.0195	0.0178	0.0183	0.0035	0.156	0.0042	0.0043	0.0766	0.0012	0.0924	0.1353	0.0321	0.0027	0.1283	0.0152	0.0038	0.0044	0.003	0.0017	0.0366	0.02	0.0354	0.048	0.0194	0.1138	0.0022
7	rs917736	157314054	0.92	0.472297109457422	0.96	0.130782650589638	0.243545209320963	0.0212590172651555	0.0195	0.0182	0.018	0.0033	0.1567	0.004	0.0042	0.0777	0.0011	0.0915	0.1352	0.0327	0.0026	0.1272	0.015	0.0038	0.0042	0.003	0.0017	0.0369	0.0192	0.0363	0.048	0.0187	0.115	0.002
7	rs72505540	157318318	0.93	0.429746626914861	0.96	0.130782650589638	0.282442962366581	0.0197250652650028	0.0194	0.0181	0.0179	0.0033	0.1568	0.0039	0.0043	0.078	0.001	0.0904	0.1353	0.0332	0.0027	0.1271	0.0149	0.0037	0.0041	0.003	0.0017	0.0373	0.019	0.0365	0.0483	0.0186	0.1152	0.0019
7	rs117224154	157318501	0.93	0.429746626914861	0.98	0.0961760782036991	0.283292443928084	0.0210949328584527	0.0194	0.0181	0.0179	0.0033	0.1568	0.0039	0.0043	0.078	0.001	0.0904	0.1353	0.0332	0.0027	0.1271	0.0149	0.0038	0.0041	0.0029	0.0017	0.0373	0.019	0.0365	0.0484	0.0186	0.1152	0.0019
7	rs62475320	157318712	0.93	0.429746626914861	0.98	0.0961760782036991	0.284853379263353	0.0218797911468812	0.0194	0.0181	0.0179	0.0033	0.1568	0.0039	0.0043	0.078	0.001	0.0904	0.1353	0.0332	0.0027	0.1271	0.0149	0.0037	0.0041	0.0029	0.0017	0.0373	0.019	0.0365	0.0484	0.0186	0.1152	0.0019
7	rs60820549	157322715	0.93	0.429746626914861	0.98	0.0961760782036991	0.293978064471522	0.0244484736939065	0.0194	0.0181	0.0179	0.0033	0.1569	0.0039	0.0043	0.078	0.001	0.0902	0.1353	0.0333	0.0027	0.127	0.0148	0.0037	0.0041	0.0029	0.0017	0.0373	0.019	0.0366	0.0484	0.0187	0.1153	0.0019
7	rs118075754	157323018	0.93	0.429746626914861	0.98	0.0961760782036991	0.294508246906809	0.0244484736939065	0.0194	0.0181	0.0179	0.0033	0.1569	0.0039	0.0043	0.078	0.001	0.0902	0.1353	0.0333	0.0027	0.127	0.0148	0.0037	0.0041	0.0029	0.0017	0.0373	0.019	0.0366	0.0485	0.0187	0.1153	0.0019
7	rs117077584	157327385	0.93	0.429746626914861	0.98	0.0961760782036991	0.321966959486064	0.0255588208873387	0.0194	0.0182	0.0179	0.0033	0.157	0.0038	0.0043	0.0778	0.001	0.0896	0.1351	0.0335	0.0027	0.1269	0.0147	0.0037	0.004	0.003	0.0018	0.0375	0.0189	0.0368	0.0486	0.0187	0.1155	0.002
7	rs1049325	157331902	0.93	0.429746626914861	0.98	0.0961760782036991	0.32510883302028	0.025648658810426	0.0194	0.0182	0.0179	0.0033	0.157	0.0038	0.0043	0.0778	0.001	0.0896	0.1351	0.0336	0.0027	0.127	0.0147	0.0037	0.004	0.003	0.0018	0.0375	0.0189	0.0368	0.0486	0.0187	0.1156	0.002
7	rs221257	157334598	0.93	0.429746626914861	0.98	0.0961760782036991	0.337265843221677	0.0293157949813175	0.0194	0.0182	0.0178	0.0033	0.1571	0.0038	0.0043	0.0777	0.0011	0.0893	0.1349	0.0338	0.0027	0.1269	0.0146	0.0038	0.0039	0.003	0.0018	0.0374	0.0189	0.037	0.0487	0.0188	0.1157	0.002
7	rs221259	157335738	0.93	0.429746626914861	0.99	0.0817332193164052	0.331030031510094	0.0277093156342419	0.0194	0.0185	0.0179	0.0034	0.1571	0.0038	0.0043	0.0777	0.0011	0.0889	0.1349	0.0338	0.0027	0.1264	0.0146	0.0038	0.0039	0.003	0.0018	0.0375	0.0187	0.037	0.049	0.0187	0.1158	0.002
7	rs221271	157338736	0.93	0.429746626914861	0.99	0.0817332193164052	0.338977022797073	0.0213001342230555	0.0194	0.0186	0.0178	0.0034	0.1578	0.0037	0.0043	0.0776	0.0011	0.0886	0.1355	0.0336	0.0027	0.1262	0.0142	0.0037	0.0039	0.003	0.0018	0.0376	0.0186	0.0371	0.0493	0.0184	0.1159	0.0019
7	rs123776	157339589	0.93	0.429746626914861	1	0.069019173236101	0.338977022797073	0.0214649851891866	0.0194	0.0186	0.0178	0.0034	0.1579	0.0037	0.0043	0.0777	0.0011	0.0886	0.1355	0.0336	0.0027	0.1262	0.0142	0.0037	0.0039	0.003	0.0018	0.0376	0.0186	0.0371	0.0493	0.0184	0.1159	0.0019
7	rs117151441	157346115	0.93	0.429746626914861	1.01	0.0578993944755651	0.340068295968253	0.0214649851891866	0.0193	0.0186	0.0176	0.0034	0.158	0.0037	0.0043	0.0777	0.001	0.0887	0.1355	0.0336	0.0027	0.1262	0.0142	0.0038	0.0039	0.003	0.0018	0.0376	0.0185	0.0371	0.0493	0.0186	0.1158	0.0019
7	rs76294067	157351160	0.93	0.429746626914861	1.01	0.0578993944755651	0.339600384617035	0.0192522432550714	0.0193	0.0186	0.0175	0.0034	0.1581	0.0037	0.0044	0.0777	0.001	0.0888	0.1355	0.0335	0.0027	0.1262	0.0141	0.0038	0.0039	0.003	0.0018	0.0376	0.0185	0.0371	0.0494	0.0187	0.1157	0.0019
7	rs221293	157359289	0.93	0.429746626914861	1.01	0.0578993944755651	0.340536541517326	0.0190958769460637	0.0193	0.0186	0.0174	0.0034	0.1582	0.0037	0.0044	0.0778	0.001	0.0888	0.1355	0.0335	0.0027	0.1262	0.0141	0.0038	0.0039	0.003	0.0018	0.0376	0.0185	0.0371	0.0494	0.0187	0.1157	0.0019
7	rs7791552	157368550	0.93	0.429746626914861	1.01	0.0578993944755651	0.278496814314297	0.0132589918451705	0.0193	0.0186	0.0174	0.0033	0.1588	0.0037	0.0043	0.0779	0.001	0.0891	0.1361	0.0336	0.0026	0.1265	0.014	0.0039	0.0038	0.0031	0.0018	0.0373	0.0188	0.0356	0.0497	0.0185	0.1153	0.0018
7	rs10278007	157372906	0.93	0.429746626914861	1.01	0.0578993944755651	0.292006413439315	0.0113474251115224	0.0193	0.0187	0.0173	0.0033	0.1589	0.0037	0.0044	0.0781	0.001	0.0889	0.1361	0.0337	0.0025	0.1266	0.0139	0.0039	0.0039	0.0031	0.0018	0.0373	0.0188	0.0356	0.0497	0.0183	0.1154	0.0018
7	rs4716760	157376644	0.94	0.389848785336034	1.01	0.0578993944755651	0.29571509875109	0.0116504819749191	0.0193	0.0187	0.0172	0.0033	0.1589	0.0037	0.0044	0.0781	9e-04	0.089	0.1361	0.0337	0.0024	0.1267	0.0139	0.0039	0.0039	0.003	0.0018	0.0373	0.0186	0.0356	0.0498	0.0183	0.1155	0.0017
7	rs75340341	157377798	0.94	0.389848785336034	1.01	0.0578993944755651	0.295956784334093	0.0110484281145663	0.0193	0.0187	0.0172	0.0033	0.1589	0.0037	0.0044	0.0781	9e-04	0.089	0.1361	0.0337	0.0024	0.1267	0.0139	0.0039	0.0039	0.003	0.0018	0.0373	0.0186	0.0356	0.0498	0.0183	0.1155	0.0017
7	rs10274279	157387441	0.94	0.389848785336034	1.01	0.0578993944755651	0.289563745163312	0.0109299673986953	0.0193	0.0189	0.0172	0.0033	0.1592	0.0038	0.0044	0.0782	9e-04	0.0891	0.1358	0.0338	0.0024	0.1264	0.0139	0.0039	0.0039	0.003	0.0018	0.0372	0.0185	0.0356	0.0498	0.0183	0.1155	0.0017
7	rs73163815	157388047	0.94	0.389848785336034	1	0.069019173236101	0.291766452039459	0.0110484281145663	0.0193	0.0188	0.0172	0.0034	0.1593	0.0038	0.0045	0.0783	9e-04	0.0891	0.1357	0.0338	0.0024	0.1265	0.0139	0.0039	0.0039	0.0031	0.0018	0.0368	0.0184	0.0356	0.0499	0.0182	0.1155	0.0017
7	rs62476779	157394758	0.94	0.389848785336034	1	0.069019173236101	0.290759763240526	0.00958690181164856	0.0195	0.0189	0.0171	0.0034	0.1598	0.0038	0.0045	0.0782	9e-04	0.0891	0.1353	0.0338	0.0023	0.1263	0.014	0.0039	0.0039	0.0031	0.0018	0.0368	0.0183	0.0356	0.0499	0.0182	0.1155	0.0017
7	rs17853260	157396697	0.94	0.389848785336034	1	0.069019173236101	0.290903462264967	0.0123943459075691	0.0195	0.0189	0.0171	0.0034	0.1598	0.0038	0.0045	0.0782	9e-04	0.0891	0.1353	0.0338	0.0023	0.1263	0.014	0.0039	0.0039	0.003	0.0018	0.0368	0.0183	0.0357	0.0499	0.0182	0.1155	0.0017
7	rs7782157	157400749	0.94	0.389848785336034	0.99	0.0817332193164052	0.28927709251255	0.00975333429757288	0.0196	0.0189	0.0171	0.0033	0.1598	0.0038	0.0045	0.0781	9e-04	0.0892	0.1354	0.0338	0.0023	0.1263	0.0141	0.0039	0.0039	0.003	0.0018	0.0368	0.0183	0.0357	0.0499	0.0182	0.1156	0.0017
7	rs12669148	157404930	0.94	0.389848785336034	0.99	0.0817332193164052	0.275510252817657	0.00877685467833528	0.0196	0.0189	0.0171	0.0033	0.16	0.0038	0.0045	0.0782	0.001	0.0894	0.135	0.0337	0.0023	0.1261	0.0141	0.0039	0.0038	0.003	0.0018	0.0368	0.0182	0.0358	0.05	0.0181	0.1156	0.0017
7	rs114374899	157408146	0.94	0.389848785336034	0.98	0.0961760782036991	0.268991697489927	0.00901599507375519	0.0198	0.019	0.0171	0.0033	0.1599	0.0038	0.0044	0.0783	0.0011	0.0895	0.1347	0.0336	0.0024	0.1259	0.0142	0.0039	0.0038	0.003	0.0018	0.0369	0.0182	0.0359	0.05	0.018	0.1155	0.0017
7	rs73744812	157408290	0.94	0.389848785336034	0.98	0.0961760782036991	0.268440819463663	0.00909644682992234	0.0198	0.019	0.0171	0.0033	0.16	0.0038	0.0044	0.0783	0.0011	0.0895	0.1347	0.0336	0.0023	0.1259	0.0142	0.0039	0.0038	0.003	0.0018	0.0369	0.0182	0.0359	0.0499	0.018	0.1155	0.0017
7	rs55731436	157408385	0.94	0.389848785336034	0.98	0.0961760782036991	0.267020546791475	0.0091233460804606	0.0198	0.019	0.0171	0.0033	0.16	0.0038	0.0044	0.0783	0.0011	0.0895	0.1347	0.0336	0.0023	0.1259	0.0142	0.0039	0.0038	0.003	0.0018	0.0369	0.0182	0.0359	0.0499	0.018	0.1155	0.0017
7	Affx-30072362	157414064	0.96	0.3177447436144	0.98	0.0961760782036991	0.180019574754911	0.00772954231891256	0.0196	0.0193	0.0174	0.0031	0.1608	0.0037	0.0043	0.079	0.0013	0.0911	0.1338	0.0326	0.0024	0.1244	0.014	0.0039	0.0037	0.0029	0.0019	0.0368	0.0178	0.036	0.0512	0.0173	0.1158	0.0017
7	rs117145492	157416066	0.96	0.3177447436144	0.98	0.0961760782036991	0.22640116858699	0.0108709810997111	0.0195	0.0193	0.0172	0.0029	0.1613	0.0035	0.0041	0.0797	0.0012	0.0915	0.1328	0.0321	0.0022	0.1248	0.0139	0.0038	0.0034	0.0028	0.0018	0.0368	0.0174	0.0367	0.0518	0.0164	0.1168	0.0016
7	rs1263561	157416250	0.96	0.3177447436144	0.97	0.112481740502774	0.222657934170939	0.00939459249936497	0.0195	0.0193	0.0172	0.0029	0.1612	0.0035	0.0041	0.0797	0.0012	0.0915	0.1328	0.0321	0.0022	0.1249	0.0139	0.0038	0.0034	0.0028	0.0018	0.0368	0.0174	0.0367	0.0518	0.0164	0.1169	0.0016
7	rs117879402	157419411	0.96	0.3177447436144	0.97	0.112481740502774	0.239388181078556	0.0119885264120081	0.0195	0.0193	0.0172	0.0029	0.1612	0.0035	0.0041	0.0798	0.0012	0.0916	0.133	0.032	0.0022	0.1249	0.0139	0.0037	0.0033	0.0028	0.0018	0.0369	0.0173	0.0368	0.0519	0.0162	0.1171	0.0015
7	rs117044772	157421670	0.97	0.285396128624663	0.97	0.112481740502774	0.250296077246426	0.0115895461015535	0.0195	0.0193	0.0171	0.0028	0.1611	0.0034	0.0039	0.08	0.0012	0.0917	0.1331	0.0318	0.0022	0.125	0.0139	0.0036	0.0032	0.0028	0.0018	0.037	0.0171	0.037	0.052	0.0161	0.1173	0.0015
7	rs17837787	157428160	0.98	0.255415240389183	0.97	0.112481740502774	0.428261551124858	0.0550885801248002	0.0195	0.0194	0.0167	0.0022	0.1608	0.0031	0.0032	0.0814	0.0013	0.0926	0.1344	0.0302	0.0022	0.1259	0.0137	0.003	0.0025	0.0026	0.0015	0.0377	0.0158	0.0381	0.0529	0.0148	0.1185	0.0015
7	rs62476807	157430698	0.98	0.255415240389183	0.97	0.112481740502774	0.413194863357778	0.0516406600843847	0.0194	0.0194	0.0167	0.0022	0.1607	0.003	0.0031	0.0815	0.0013	0.0927	0.1345	0.0302	0.0023	0.126	0.0137	0.003	0.0025	0.0026	0.0015	0.0377	0.0158	0.0381	0.0529	0.0148	0.1185	0.0015
7	rs74617382	157438979	0.98	0.255415240389183	0.97	0.112481740502774	0.429900116983065	0.0821820760467997	0.0195	0.0194	0.0167	0.0022	0.1608	0.003	0.0031	0.0818	0.0013	0.0928	0.1344	0.03	0.0023	0.1259	0.0137	0.0029	0.0024	0.0026	0.0015	0.0376	0.0157	0.0382	0.0529	0.0147	0.1185	0.0015
7	rs116917226	157443541	0.98	0.255415240389183	0.96	0.130782650589638	0.415437725916421	0.0924949556582326	0.0195	0.0194	0.0167	0.0022	0.1608	0.003	0.0031	0.0818	0.0013	0.0928	0.1344	0.03	0.0023	0.1259	0.0138	0.0029	0.0024	0.0026	0.0015	0.0376	0.0157	0.0382	0.0529	0.0147	0.1186	0.0015
7	rs2906930	157446453	0.98	0.255415240389183	0.96	0.130782650589638	0.399131212605746	0.0673778871803272	0.0195	0.0194	0.0166	0.0022	0.1608	0.003	0.0031	0.0819	0.0013	0.0928	0.1344	0.03	0.0023	0.1259	0.0138	0.0029	0.0024	0.0026	0.0015	0.0376	0.0157	0.0382	0.053	0.0147	0.1186	0.0015
7	rs117091174	157447067	0.98	0.255415240389183	0.96	0.130782650589638	0.401222353289617	0.0659305037042551	0.0195	0.0194	0.0166	0.0022	0.1608	0.003	0.0031	0.0819	0.0014	0.0928	0.1344	0.03	0.0023	0.1259	0.0138	0.0029	0.0024	0.0026	0.0015	0.0377	0.0157	0.0382	0.053	0.0147	0.1186	0.0015
7	rs1638026	157447773	0.98	0.255415240389183	0.95	0.15120882267165	0.399921808836874	0.0645643175453428	0.0195	0.0194	0.0166	0.0022	0.1608	0.003	0.0031	0.0819	0.0014	0.0928	0.1344	0.03	0.0023	0.1259	0.0138	0.0029	0.0024	0.0026	0.0015	0.0378	0.0157	0.0382	0.053	0.0147	0.1186	0.0015
7	rs78591257	157455152	0.99	0.227721472602965	0.95	0.15120882267165	0.525631260286237	0.0944724422579487	0.0191	0.0193	0.0162	0.002	0.1612	0.0029	0.0029	0.0836	0.0015	0.093	0.134	0.0293	0.0025	0.125	0.0141	0.0028	0.0024	0.0026	0.0014	0.0385	0.0154	0.0381	0.053	0.0139	0.1192	0.0014
7	rs10234200	157457103	0.99	0.227721472602965	0.95	0.15120882267165	0.507315320396879	0.0822572181755954	0.0191	0.0193	0.0161	0.002	0.1614	0.0028	0.0029	0.0836	0.0015	0.093	0.134	0.0292	0.0025	0.125	0.0142	0.0028	0.0025	0.0026	0.0014	0.0385	0.0154	0.0381	0.053	0.0138	0.1192	0.0014
7	rs73163855	157458972	0.99	0.227721472602965	0.95	0.15120882267165	0.54235331859967	0.0902218807645841	0.0191	0.0193	0.0161	0.002	0.1614	0.0028	0.0028	0.0837	0.0015	0.093	0.1339	0.0292	0.0026	0.125	0.0142	0.0028	0.0024	0.0026	0.0014	0.0385	0.0154	0.0381	0.053	0.0138	0.1192	0.0014
7	rs60443200	157460843	0.99	0.227721472602965	0.95	0.15120882267165	0.57215985922919	0.0917871177191262	0.0191	0.0193	0.0161	0.002	0.1615	0.0028	0.0028	0.0837	0.0015	0.093	0.1339	0.0292	0.0026	0.125	0.0142	0.0028	0.0024	0.0026	0.0014	0.0385	0.0154	0.0382	0.053	0.0138	0.1192	0.0014
7	rs117455293	157467245	1	0.202230525110681	0.93	0.198940398764014	0.60388059611835	0.0979927276923974	0.0191	0.0192	0.0161	0.002	0.1627	0.0029	0.0027	0.0841	0.0014	0.0928	0.134	0.0289	0.0028	0.1248	0.0143	0.0028	0.0023	0.0026	0.0013	0.0386	0.0151	0.0383	0.0531	0.0134	0.1192	0.0012
7	rs12698099	157475795	1	0.202230525110681	0.93	0.198940398764014	0.629206850819355	0.0890549898636873	0.0192	0.0191	0.0161	0.002	0.1636	0.0029	0.0027	0.0842	0.0013	0.093	0.1341	0.0288	0.003	0.1246	0.0146	0.0028	0.0022	0.0027	0.0012	0.0386	0.0149	0.0384	0.053	0.0131	0.1185	0.0012
7	rs10266233	157481050	1.01	0.178854520006857	0.93	0.198940398764014	0.63082314360611	0.0913948065546987	0.0192	0.0191	0.0161	0.002	0.1639	0.0029	0.0026	0.0845	0.0013	0.0931	0.134	0.0287	0.003	0.1246	0.0146	0.0028	0.0022	0.0027	0.0012	0.0386	0.0148	0.0385	0.0532	0.0131	0.118	0.0012
7	rs1242786	157495783	1.01	0.178854520006857	0.93	0.198940398764014	0.680840590561786	0.108684480987511	0.0193	0.0191	0.0158	0.0019	0.1641	0.0029	0.0026	0.0846	0.0013	0.0931	0.1342	0.0288	0.003	0.1245	0.0148	0.0028	0.0021	0.0027	0.0012	0.0387	0.0148	0.0385	0.0531	0.013	0.1178	0.0011
7	rs117617416	157505096	1.01	0.178854520006857	0.92	0.226487429171296	0.737761170517281	0.115130938815901	0.0194	0.019	0.0152	0.0019	0.1646	0.0028	0.0025	0.0849	0.0013	0.0929	0.1346	0.0288	0.0031	0.1243	0.015	0.0028	0.002	0.0026	0.0011	0.0388	0.0147	0.0386	0.053	0.0129	0.1175	0.0011
7	rs6459804	157510195	1.01	0.178854520006857	0.89	0.325204496311925	0.734445454165448	0.0779451720202022	0.0194	0.019	0.0149	0.0018	0.1649	0.0029	0.0024	0.0851	0.0012	0.093	0.1347	0.0289	0.0031	0.1242	0.0152	0.0028	0.002	0.0026	0.001	0.0389	0.0146	0.0386	0.0531	0.0128	0.1175	0.0011
7	rs6950603	157513940	1.01	0.178854520006857	0.87	0.405435896572436	0.756114882160507	0.0859730143927169	0.0194	0.019	0.0149	0.0018	0.165	0.0028	0.0024	0.0851	0.0012	0.0931	0.1346	0.0289	0.0031	0.1244	0.0152	0.0029	0.002	0.0026	9e-04	0.0389	0.0146	0.0386	0.053	0.0128	0.1173	0.0011
7	rs2109302	157515275	1.01	0.178854520006857	0.87	0.405435896572436	0.741537012222197	0.0809089168701184	0.0194	0.019	0.0149	0.0018	0.1651	0.0028	0.0024	0.0851	0.0012	0.0931	0.1346	0.029	0.0031	0.1243	0.0153	0.0029	0.002	0.0026	0.001	0.0389	0.0146	0.0386	0.0529	0.0128	0.1172	0.0011
7	rs73163896	157519773	1.02	0.157502178544443	0.87	0.405435896572436	0.73248926272391	0.0769185302473213	0.0194	0.019	0.0149	0.0018	0.165	0.0029	0.0024	0.085	0.0012	0.0934	0.1345	0.029	0.0031	0.1242	0.0154	0.003	0.002	0.0026	9e-04	0.0389	0.0146	0.0387	0.0529	0.0128	0.1169	0.0011
7	rs55795927	157522774	1.02	0.157502178544443	0.86	0.450156947394433	0.706084937418526	0.0655878312910603	0.0194	0.019	0.0149	0.0019	0.165	0.0029	0.0025	0.085	0.0012	0.0936	0.1344	0.029	0.0031	0.1242	0.0155	0.0031	0.0021	0.0026	9e-04	0.0389	0.0146	0.0388	0.053	0.0128	0.1165	0.0011
7	rs78523491	157524037	1.02	0.157502178544443	0.86	0.450156947394433	0.707269067064772	0.0624035290588065	0.0194	0.019	0.0149	0.0019	0.165	0.0029	0.0025	0.085	0.0012	0.0935	0.1344	0.029	0.0031	0.1242	0.0155	0.0031	0.0021	0.0026	8e-04	0.0388	0.0146	0.0388	0.053	0.0128	0.1165	0.0011
7	rs77185864	157529621	1.02	0.157502178544443	0.86	0.450156947394433	0.719307999717462	0.0636827564770912	0.0193	0.019	0.015	0.0019	0.165	0.0029	0.0025	0.085	0.0011	0.0935	0.1343	0.029	0.0032	0.1243	0.0156	0.0032	0.0021	0.0026	8e-04	0.0388	0.0146	0.0389	0.053	0.0128	0.1163	0.0011
7	rs73165809	157532538	1.02	0.157502178544443	0.86	0.450156947394433	0.739874596607765	0.0690480901970368	0.0192	0.0191	0.015	0.002	0.1649	0.003	0.0025	0.0849	0.0012	0.0933	0.1341	0.0291	0.0033	0.1242	0.0157	0.0033	0.0021	0.0026	8e-04	0.0388	0.0146	0.0389	0.053	0.0128	0.1161	0.0011
7	rs184335123	157533685	1.02	0.157502178544443	0.86	0.450156947394433	0.749114110754827	0.0641568089496956	0.0192	0.0191	0.015	0.002	0.1649	0.003	0.0026	0.0849	0.0012	0.0932	0.1341	0.0291	0.0034	0.1241	0.0157	0.0034	0.0021	0.0026	8e-04	0.0388	0.0146	0.039	0.053	0.0128	0.116	0.0011
7	rs12670473	157535195	1.02	0.157502178544443	0.86	0.450156947394433	0.74721666406333	0.057526725948247	0.0191	0.0191	0.015	0.0021	0.1648	0.0031	0.0026	0.0848	0.0012	0.093	0.134	0.0291	0.0035	0.124	0.0158	0.0034	0.0021	0.0026	8e-04	0.0389	0.0146	0.039	0.053	0.0128	0.1159	0.0011
7	rs28533767	157535535	1.02	0.157502178544443	0.86	0.450156947394433	0.757106421805632	0.0634800449719103	0.0191	0.0191	0.015	0.0021	0.1648	0.0031	0.0027	0.0848	0.0012	0.093	0.134	0.0291	0.0035	0.124	0.0158	0.0035	0.0022	0.0026	8e-04	0.0389	0.0146	0.039	0.053	0.0127	0.1157	0.0011
7	rs2366831	157535955	1.02	0.157502178544443	0.86	0.450156947394433	0.77744215969138	0.0589589199772186	0.019	0.0192	0.015	0.0021	0.1647	0.0032	0.0027	0.0848	0.0012	0.093	0.134	0.0291	0.0035	0.1237	0.0159	0.0036	0.0022	0.0026	8e-04	0.0389	0.0146	0.0391	0.0529	0.0128	0.1156	0.0011
7	rs1468579	157536971	1.02	0.157502178544443	0.86	0.450156947394433	0.789056834502516	0.0433073947657033	0.0189	0.0191	0.0151	0.0023	0.1647	0.0033	0.0028	0.0848	0.0011	0.0929	0.1337	0.0291	0.0035	0.1229	0.0163	0.0039	0.0025	0.0028	8e-04	0.039	0.0149	0.0393	0.0525	0.013	0.115	0.0012
7	rs76502047	157537145	1.02	0.157502178544443	0.86	0.450156947394433	0.860860898706449	0.0598781317127712	0.0189	0.0191	0.015	0.0024	0.1646	0.0033	0.0029	0.0848	0.0011	0.0929	0.1339	0.0291	0.0035	0.1229	0.0163	0.004	0.0025	0.0028	8e-04	0.039	0.0147	0.0393	0.0524	0.013	0.1149	0.0012
7	rs56375737	157537147	1.02	0.157502178544443	0.86	0.450156947394433	0.860135302141384	0.0595491463619057	0.0189	0.0191	0.015	0.0024	0.1646	0.0033	0.0029	0.0848	0.0011	0.0929	0.1339	0.0291	0.0035	0.1229	0.0163	0.004	0.0025	0.0028	8e-04	0.039	0.0147	0.0393	0.0524	0.013	0.1149	0.0012
7	rs67544546	157538397	1.02	0.157502178544443	0.86	0.450156947394433	0.910227847697341	0.0485304296482857	0.0187	0.0191	0.015	0.0025	0.165	0.0034	0.003	0.0846	0.0011	0.0929	0.1337	0.0291	0.0034	0.1225	0.0164	0.0043	0.0026	0.0029	8e-04	0.039	0.015	0.0395	0.0521	0.013	0.1146	0.0012
7	rs1638742	157538552	1.02	0.157502178544443	0.86	0.450156947394433	0.893534292436177	0.0453300090911884	0.0187	0.0191	0.015	0.0025	0.165	0.0035	0.003	0.0846	0.0011	0.0929	0.1336	0.0291	0.0034	0.1225	0.0164	0.0043	0.0027	0.0029	8e-04	0.039	0.015	0.0395	0.0521	0.013	0.1145	0.0012
7	rs73165821	157542823	1.02	0.157502178544443	0.86	0.450156947394433	0.894435545254345	0.0449803670229448	0.0187	0.0191	0.015	0.0025	0.1651	0.0035	0.003	0.0845	0.0011	0.0929	0.1335	0.0291	0.0034	0.1224	0.0164	0.0044	0.0027	0.0029	9e-04	0.039	0.0151	0.0395	0.052	0.013	0.1144	0.0011
7	rs57456690	157546472	1.03	0.13807906481078	0.86	0.450156947394433	0.870722332692194	0.0332106743263381	0.0186	0.019	0.0151	0.0027	0.1652	0.0037	0.0032	0.0841	0.001	0.093	0.1331	0.029	0.0033	0.122	0.0166	0.0048	0.003	0.003	8e-04	0.0388	0.0154	0.0397	0.0517	0.0131	0.114	0.0012
7	rs73165824	157547151	1.03	0.13807906481078	0.86	0.450156947394433	0.869021484042351	0.0349557516974233	0.0185	0.019	0.0151	0.0028	0.1652	0.0037	0.0033	0.084	0.001	0.093	0.1329	0.029	0.0033	0.1219	0.0166	0.0049	0.003	0.003	8e-04	0.0387	0.0155	0.0397	0.0517	0.0132	0.114	0.0012
7	rs1242782	157548925	1.03	0.13807906481078	0.86	0.450156947394433	0.845517960451632	0.0231899136322475	0.0185	0.0189	0.0151	0.0029	0.1653	0.004	0.0034	0.0837	0.0011	0.0928	0.1326	0.0289	0.0033	0.1215	0.0167	0.0052	0.0032	0.003	8e-04	0.0386	0.0157	0.0399	0.0515	0.0132	0.1139	0.0012
7	rs7792841	157550345	1.03	0.13807906481078	0.86	0.450156947394433	0.880875499671551	0.0275696065741636	0.0185	0.0189	0.0153	0.003	0.1651	0.0041	0.0034	0.0835	0.0011	0.0924	0.1327	0.0289	0.0033	0.1213	0.0168	0.0055	0.0033	0.0031	8e-04	0.0386	0.0158	0.04	0.0515	0.0133	0.1139	0.0012
7	rs78018025	157551112	1.03	0.13807906481078	0.86	0.450156947394433	0.865543187604114	0.0202034593411173	0.0185	0.0188	0.0154	0.003	0.1651	0.0041	0.0034	0.0833	0.0011	0.0923	0.1326	0.0288	0.0033	0.1211	0.0168	0.0056	0.0034	0.0031	8e-04	0.0386	0.0159	0.04	0.0515	0.0133	0.114	0.0012
7	rs28464893	157556944	1.04	0.120487900976968	0.86	0.450156947394433	0.90223496076142	0.0141193108034926	0.0185	0.0187	0.0157	0.0032	0.1649	0.0043	0.0035	0.0831	0.001	0.0921	0.1323	0.0288	0.0033	0.1209	0.0168	0.0058	0.0035	0.0032	8e-04	0.0385	0.0161	0.0402	0.0514	0.0133	0.114	0.0012
7	rs1242776	157562578	1.04	0.120487900976968	0.86	0.450156947394433	0.884542795288336	0.00843729940266157	0.0185	0.0186	0.0157	0.0032	0.1649	0.0043	0.0035	0.083	0.0011	0.092	0.1323	0.0288	0.0033	0.1207	0.0169	0.0059	0.0035	0.0032	8e-04	0.0386	0.0162	0.0402	0.0514	0.0133	0.1141	0.0013
7	rs73165837	157563148	1.04	0.120487900976968	0.86	0.450156947394433	0.880468419022341	0.00765562443403855	0.0185	0.0187	0.0157	0.0032	0.1649	0.0043	0.0035	0.083	0.0011	0.0919	0.1323	0.0288	0.0033	0.1207	0.0169	0.0059	0.0035	0.0032	8e-04	0.0386	0.0162	0.0401	0.0514	0.0133	0.1141	0.0013
7	rs1638751	157563249	1.04	0.120487900976968	0.87	0.405435896572436	0.884624363681885	0.00828292312282887	0.0185	0.0187	0.0157	0.0032	0.1649	0.0043	0.0035	0.083	0.001	0.0919	0.1323	0.0288	0.0033	0.1207	0.0168	0.0059	0.0036	0.0032	8e-04	0.0386	0.0162	0.0401	0.0514	0.0133	0.1141	0.0013
7	rs77570537	157565471	1.04	0.120487900976968	0.87	0.405435896572436	0.937389450404384	0.0168987013667234	0.0184	0.0187	0.0157	0.0032	0.1649	0.0044	0.0035	0.083	0.0011	0.0918	0.1321	0.0288	0.0033	0.1206	0.0168	0.0059	0.0036	0.0032	8e-04	0.0386	0.0162	0.0401	0.0514	0.0134	0.1141	0.0013
7	rs1623960	157567528	1.04	0.120487900976968	0.87	0.405435896572436	0.808501637875361	0.00532246270463347	0.0183	0.0185	0.0159	0.0037	0.165	0.0048	0.0039	0.0823	0.0014	0.0906	0.1304	0.029	0.0036	0.1195	0.017	0.0067	0.0041	0.0032	0.0013	0.0388	0.0169	0.0399	0.0509	0.0137	0.1139	0.0017
7	rs1622319	157567718	1.04	0.120487900976968	0.87	0.405435896572436	0.790533356480559	0.00807939015897266	0.0182	0.0185	0.0159	0.0037	0.1666	0.0048	0.004	0.0823	0.0015	0.089	0.1301	0.0291	0.0036	0.1202	0.0171	0.0068	0.0041	0.0032	0.0013	0.0389	0.0168	0.039	0.0509	0.0138	0.1138	0.0018
7	rs1622289	157567732	1.04	0.120487900976968	0.87	0.405435896572436	0.804345663487174	0.00823179318221974	0.0182	0.0185	0.0159	0.0037	0.1668	0.0048	0.004	0.0823	0.0015	0.0889	0.13	0.0291	0.0036	0.1203	0.017	0.0068	0.0041	0.0032	0.0013	0.0389	0.0168	0.0389	0.0508	0.0137	0.1139	0.0018
7	rs1621418	157567839	1.04	0.120487900976968	0.91	0.256642068151906	0.845678010997546	0.0271986725655142	0.0182	0.0184	0.0159	0.0038	0.1667	0.0049	0.004	0.0824	0.0015	0.0887	0.1298	0.0291	0.0036	0.1202	0.017	0.0068	0.0041	0.0032	0.0013	0.039	0.0169	0.0389	0.0509	0.0138	0.114	0.0018
7	rs113948867	157573240	1.06	0.0904005175896243	0.92	0.226487429171296	0.768818744996953	0.059089864750233	0.0182	0.0179	0.0158	0.0039	0.1665	0.0052	0.0043	0.0822	0.0016	0.0893	0.1271	0.0301	0.0037	0.119	0.0173	0.0071	0.0042	0.0031	0.0014	0.0395	0.0187	0.0385	0.0514	0.0142	0.1126	0.0019
7	rs80310934	157574434	1.06	0.0904005175896243	0.93	0.198940398764014	0.769510149134279	0.070100603587163	0.0182	0.0179	0.0158	0.0039	0.1664	0.0052	0.0043	0.0821	0.0016	0.0893	0.127	0.0301	0.0037	0.119	0.0173	0.0071	0.0042	0.0031	0.0014	0.0395	0.0187	0.0385	0.0514	0.0142	0.1126	0.0019
7	rs118079613	157574739	1.06	0.0904005175896243	0.93	0.198940398764014	0.767974063626057	0.0668249519271995	0.0182	0.0179	0.0158	0.0039	0.1664	0.0052	0.0043	0.0821	0.0016	0.0893	0.127	0.0301	0.0037	0.119	0.0173	0.0071	0.0042	0.0031	0.0014	0.0395	0.0187	0.0385	0.0514	0.0142	0.1125	0.0019
7	rs34001636	157581580	1.06	0.0904005175896243	0.93	0.198940398764014	0.706306894475886	0.0528208439220502	0.0182	0.0178	0.0158	0.0039	0.1664	0.0053	0.0044	0.0819	0.0016	0.0894	0.1267	0.0302	0.0037	0.1189	0.0173	0.0072	0.0042	0.0031	0.0015	0.0395	0.019	0.0384	0.0514	0.0142	0.1124	0.002
7	rs4716494	157583166	1.06	0.0904005175896243	0.93	0.198940398764014	0.673289706139472	0.0351116939589534	0.0183	0.0178	0.0158	0.004	0.1664	0.0053	0.0044	0.0817	0.0016	0.0895	0.1267	0.0302	0.0038	0.119	0.0173	0.0072	0.0042	0.0031	0.0015	0.0396	0.019	0.0385	0.0514	0.0142	0.1124	0.002
7	rs11765178	157585589	1.06	0.0904005175896243	0.93	0.198940398764014	0.770432442828474	0.147514002725203	0.0183	0.0178	0.0158	0.004	0.1662	0.0053	0.0044	0.0816	0.0016	0.0895	0.1266	0.0302	0.0038	0.1189	0.0173	0.0072	0.0043	0.0031	0.0015	0.0396	0.0191	0.0384	0.0514	0.0142	0.1123	0.002
7	rs78169719	157588588	1.06	0.0904005175896243	0.93	0.198940398764014	0.812116188185079	0.138682962107109	0.0183	0.0178	0.0158	0.004	0.1661	0.0053	0.0045	0.0816	0.0016	0.0896	0.1265	0.0303	0.0038	0.1187	0.0173	0.0072	0.0043	0.0031	0.0015	0.0396	0.0192	0.0384	0.0514	0.0143	0.1121	0.002
7	rs11972416	157602249	1.07	0.0776994191057832	0.94	0.173887076546345	0.611067881301207	0.104108688783079	0.0186	0.0177	0.0158	0.0043	0.1652	0.0059	0.005	0.0813	0.0017	0.0903	0.1254	0.0307	0.0038	0.117	0.0175	0.0075	0.0049	0.0032	0.0016	0.0396	0.02	0.0384	0.0515	0.0145	0.1107	0.0021
7	rs75236864	157602253	1.07	0.0776994191057832	0.94	0.173887076546345	0.610444357262695	0.107429017812286	0.0186	0.0177	0.0158	0.0043	0.1652	0.0059	0.005	0.0813	0.0017	0.0903	0.1254	0.0306	0.0038	0.117	0.0175	0.0075	0.0049	0.0032	0.0016	0.0396	0.02	0.0384	0.0514	0.0145	0.1108	0.0021
7	rs6955476	157607665	1.08	0.0664216607683517	0.94	0.173887076546345	0.594267396310284	0.127726796987499	0.0183	0.0178	0.016	0.0049	0.1644	0.0066	0.0058	0.0814	0.0016	0.0901	0.1238	0.0306	0.0038	0.115	0.0181	0.0082	0.0056	0.0032	0.0017	0.0398	0.0212	0.0384	0.0516	0.0147	0.1093	0.0022
7	rs55967015	157611035	1.08	0.0664216607683517	0.96	0.130782650589638	0.590032929556715	0.137398387147485	0.0182	0.0178	0.0161	0.0051	0.1641	0.0069	0.0061	0.0815	0.0016	0.09	0.1232	0.0306	0.0038	0.1141	0.0183	0.0085	0.0059	0.0032	0.0018	0.0399	0.0218	0.0384	0.0516	0.0148	0.1087	0.0022
7	rs117519229	157611192	1.08	0.0664216607683517	0.96	0.130782650589638	0.59132909778385	0.140156389972366	0.0182	0.0178	0.0162	0.0051	0.1641	0.0069	0.0061	0.0815	0.0016	0.0899	0.1231	0.0306	0.0038	0.114	0.0183	0.0085	0.0059	0.0031	0.0018	0.0399	0.0218	0.0384	0.0516	0.0148	0.1086	0.0022
7	rs4716504	157621069	1.08	0.0664216607683517	0.96	0.130782650589638	0.613148409049079	0.189430596314054	0.0182	0.0177	0.0162	0.0052	0.164	0.007	0.0062	0.0814	0.0016	0.0899	0.1229	0.0306	0.0038	0.1136	0.0185	0.0086	0.006	0.0031	0.0018	0.0399	0.022	0.0384	0.0517	0.0149	0.1083	0.0022
7	rs56224728	157621669	1.08	0.0664216607683517	0.96	0.130782650589638	0.589419415377806	0.186667144568023	0.0182	0.0178	0.0162	0.0052	0.164	0.007	0.0063	0.0814	0.0016	0.0899	0.1229	0.0306	0.0038	0.1136	0.0185	0.0086	0.0061	0.0031	0.0018	0.0399	0.022	0.0384	0.0517	0.0149	0.1081	0.0022
7	rs117856012	157624879	1.08	0.0664216607683517	0.96	0.130782650589638	0.540715775943651	0.163702091825455	0.0181	0.0178	0.0163	0.0053	0.1639	0.0071	0.0064	0.0814	0.0016	0.0899	0.1226	0.0307	0.0038	0.1132	0.0186	0.0086	0.0062	0.0031	0.0018	0.0399	0.0222	0.0384	0.0517	0.015	0.1078	0.0022
7	rs117277622	157625687	1.08	0.0664216607683517	0.96	0.130782650589638	0.535491375374419	0.181283119146183	0.0181	0.0178	0.0163	0.0053	0.1639	0.0072	0.0065	0.0814	0.0016	0.0899	0.1226	0.0307	0.0038	0.1131	0.0186	0.0087	0.0062	0.0031	0.0018	0.0399	0.0223	0.0384	0.0518	0.015	0.1077	0.0022
7	rs117096344	157626588	1.08	0.0664216607683517	0.96	0.130782650589638	0.533148230156033	0.176554119740517	0.0181	0.0178	0.0163	0.0053	0.1638	0.0072	0.0065	0.0814	0.0016	0.0899	0.1225	0.0307	0.0038	0.113	0.0187	0.0087	0.0063	0.0031	0.0018	0.0399	0.0224	0.0384	0.0518	0.015	0.1076	0.0022
7	rs117632956	157628103	1.08	0.0664216607683517	0.97	0.112481740502774	0.545832639992197	0.191177626640573	0.0181	0.0177	0.0164	0.0054	0.1637	0.0072	0.0066	0.0814	0.0016	0.0899	0.1223	0.0307	0.0038	0.1128	0.0187	0.0087	0.0063	0.0031	0.0018	0.0399	0.0225	0.0384	0.0519	0.0151	0.1074	0.0022
7	rs10227167	157631868	1.07	0.0776994191057832	0.97	0.112481740502774	0.520476710317906	0.22875138966079	0.0179	0.0175	0.0168	0.0058	0.1629	0.0079	0.0071	0.0811	0.0017	0.0902	0.1208	0.031	0.0039	0.1114	0.0192	0.0093	0.0068	0.0032	0.0019	0.0396	0.0234	0.0384	0.0523	0.0154	0.1061	0.0022
7	rs57242511	157634375	1.07	0.0776994191057832	0.97	0.112481740502774	0.58214811705846	0.34594937803244	0.0178	0.0173	0.0175	0.0061	0.1621	0.0084	0.0074	0.0804	0.0017	0.0901	0.1192	0.0318	0.0039	0.1105	0.0196	0.0099	0.0073	0.0032	0.002	0.0394	0.0242	0.0383	0.0527	0.0156	0.1049	0.0023
7	rs7777198	157634922	1.07	0.0776994191057832	0.97	0.112481740502774	0.526535790792032	0.325300772011758	0.0178	0.0173	0.0176	0.0062	0.1619	0.0085	0.0075	0.0803	0.0017	0.0901	0.1188	0.032	0.0039	0.1103	0.0197	0.01	0.0074	0.0032	0.002	0.0394	0.0244	0.0383	0.0528	0.0156	0.1046	0.0023
7	rs75039051	157636032	1.07	0.0776994191057832	0.97	0.112481740502774	0.596595474485527	0.35154228611399	0.0177	0.0174	0.0177	0.0062	0.1617	0.0086	0.0075	0.0802	0.0016	0.0902	0.1183	0.0322	0.0039	0.1094	0.02	0.0101	0.0075	0.0032	0.002	0.0394	0.0246	0.0383	0.0534	0.0158	0.1044	0.0022
7	rs80236457	157638792	1.07	0.0776994191057832	0.97	0.112481740502774	0.703571594692046	0.406236065819739	0.0174	0.0176	0.0178	0.0064	0.1617	0.0089	0.0078	0.0798	0.0015	0.0905	0.1173	0.0328	0.004	0.1078	0.0203	0.0106	0.0077	0.0031	0.002	0.039	0.025	0.0383	0.0541	0.016	0.1042	0.0021
7	rs56177523	157642075	1.07	0.0776994191057832	0.98	0.0961760782036991	0.869264376257817	0.552686300590407	0.017	0.0177	0.0179	0.0067	0.1615	0.0092	0.0081	0.0792	0.0014	0.0908	0.1161	0.0334	0.004	0.106	0.0207	0.0111	0.008	0.003	0.002	0.0388	0.0255	0.0384	0.0548	0.0163	0.104	0.0019
7	rs3952723	157642767	1.07	0.0776994191057832	0.98	0.0961760782036991	0.851689216115948	0.553107902883485	0.0169	0.0178	0.0179	0.0067	0.1617	0.0093	0.0082	0.079	0.0014	0.0907	0.116	0.0335	0.004	0.1057	0.0208	0.0112	0.008	0.003	0.002	0.0388	0.0257	0.0384	0.055	0.0163	0.1039	0.0019
7	rs73165867	157642888	1.07	0.0776994191057832	0.98	0.0961760782036991	0.855304631076926	0.566499214652932	0.0169	0.0178	0.0179	0.0067	0.1617	0.0093	0.0082	0.079	0.0014	0.0907	0.116	0.0335	0.004	0.1056	0.0208	0.0112	0.008	0.003	0.002	0.0388	0.0257	0.0384	0.055	0.0163	0.1039	0.0019
7	rs1000136	157644121	1.07	0.0776994191057832	0.98	0.0961760782036991	0.853777328392542	0.602966854583027	0.0169	0.0178	0.018	0.0068	0.162	0.0093	0.0082	0.0788	0.0014	0.0908	0.1157	0.0336	0.004	0.1055	0.0208	0.0113	0.0081	0.0028	0.002	0.0387	0.0257	0.0385	0.055	0.0164	0.1037	0.0019
7	rs1560958	157645717	1.07	0.0776994191057832	0.98	0.0961760782036991	0.877783678362128	0.646232374718404	0.0169	0.0177	0.018	0.0069	0.1621	0.0094	0.0083	0.0784	0.0014	0.0908	0.1155	0.0338	0.0041	0.1052	0.0209	0.0115	0.0083	0.0028	0.0021	0.0387	0.0258	0.0385	0.055	0.0165	0.1033	0.0019
7	rs10949665	157647573	1.06	0.0904005175896243	0.98	0.0961760782036991	0.89525519727227	0.641714224778156	0.0168	0.0176	0.0181	0.007	0.1625	0.0094	0.0084	0.0777	0.0014	0.0909	0.1152	0.0341	0.0042	0.1049	0.021	0.0116	0.0086	0.0028	0.0021	0.0386	0.026	0.0385	0.0551	0.0167	0.1026	0.0018
7	rs10272713	157648679	1.06	0.0904005175896243	0.98	0.0961760782036991	0.910640651813315	0.674377223607119	0.0168	0.0175	0.0182	0.0071	0.1627	0.0094	0.0086	0.0773	0.0014	0.0911	0.1149	0.0342	0.0042	0.1046	0.0211	0.0117	0.0088	0.0029	0.0021	0.0385	0.0261	0.0384	0.0552	0.0168	0.1024	0.0018
7	rs28758222	157649347	1.06	0.0904005175896243	0.98	0.0961760782036991	0.901823756991525	0.703387093565986	0.0168	0.0173	0.0182	0.007	0.1629	0.0095	0.0086	0.0773	0.0014	0.0912	0.1147	0.0342	0.0041	0.1045	0.0211	0.0118	0.009	0.0029	0.0021	0.0384	0.0262	0.0384	0.0553	0.0168	0.1022	0.0018
7	rs11980292	157649966	1.06	0.0904005175896243	0.98	0.0961760782036991	0.935969191897188	0.729068029338685	0.0168	0.0173	0.0182	0.0071	0.163	0.0096	0.0087	0.0771	0.0013	0.0911	0.1145	0.0342	0.0041	0.1045	0.0211	0.0118	0.0091	0.003	0.0021	0.0384	0.0262	0.0384	0.0554	0.0169	0.1021	0.0018
7	rs11769878	157650469	1.06	0.0904005175896243	0.98	0.0961760782036991	0.937222314751324	0.765842926999126	0.0166	0.0173	0.0182	0.0071	0.163	0.0096	0.0088	0.0771	0.0013	0.091	0.1145	0.0342	0.0041	0.1045	0.021	0.0118	0.0093	0.003	0.0021	0.0383	0.0263	0.0383	0.0556	0.0169	0.1019	0.0018
7	rs78113630	157650659	1.06	0.0904005175896243	0.98	0.0961760782036991	0.950380033768804	0.781483766132687	0.0166	0.0173	0.0183	0.0071	0.163	0.0096	0.0088	0.0769	0.0013	0.091	0.1145	0.0342	0.0041	0.1044	0.021	0.0119	0.0093	0.003	0.0021	0.0383	0.0263	0.0383	0.0556	0.0169	0.1018	0.0018
7	rs73513298	157653953	1.05	0.104628957265627	0.98	0.0961760782036991	1.13547416651067	0.833894142453842	0.0164	0.0171	0.0185	0.0072	0.1642	0.0097	0.009	0.0751	0.0013	0.0906	0.1156	0.0348	0.0042	0.1038	0.0211	0.0123	0.0094	0.0031	0.0022	0.0374	0.0267	0.038	0.056	0.0167	0.1015	0.0018
7	rs111463748	157654886	1.05	0.104628957265627	1	0.069019173236101	1.18824089337752	0.853691483700451	0.0163	0.0172	0.0185	0.0073	0.1646	0.0097	0.009	0.0745	0.0013	0.0905	0.1157	0.0349	0.0041	0.1038	0.0212	0.0124	0.0095	0.0032	0.0021	0.0371	0.0268	0.038	0.0561	0.0166	0.1014	0.0018
7	rs77666523	157655003	1.05	0.104628957265627	0.99	0.0817332193164052	1.19459159376328	0.858655810359267	0.0163	0.0172	0.0185	0.0073	0.1647	0.0097	0.009	0.0744	0.0013	0.0905	0.1158	0.0349	0.0041	0.1038	0.0212	0.0125	0.0095	0.0032	0.0021	0.0371	0.0268	0.038	0.0561	0.0166	0.1014	0.0018
7	rs117254776	157655611	1.05	0.104628957265627	0.99	0.0817332193164052	1.24474506975487	0.878416075142622	0.0162	0.0172	0.0185	0.0073	0.1648	0.0097	0.0091	0.074	0.0013	0.0905	0.1158	0.0351	0.0041	0.1037	0.0213	0.0125	0.0096	0.0032	0.0021	0.0369	0.0268	0.0381	0.0562	0.0165	0.1012	0.0018
7	rs73515163	157655733	1.05	0.104628957265627	0.99	0.0817332193164052	1.24849179101034	0.880756027849808	0.0162	0.0172	0.0185	0.0073	0.1648	0.0097	0.0091	0.0739	0.0013	0.0905	0.1158	0.0351	0.0041	0.1037	0.0213	0.0125	0.0096	0.0032	0.0021	0.0368	0.0268	0.0381	0.0562	0.0165	0.1012	0.0018
7	rs56393181	157656429	1.05	0.104628957265627	0.98	0.0961760782036991	1.25684377511938	0.904538532039336	0.0162	0.0171	0.0184	0.0074	0.1649	0.0098	0.0091	0.0735	0.0013	0.0905	0.1159	0.0352	0.0041	0.1037	0.0213	0.0127	0.0097	0.0031	0.0021	0.0366	0.0268	0.0382	0.0564	0.0165	0.1012	0.0018
7	rs55750670	157656497	1.05	0.104628957265627	0.98	0.0961760782036991	1.28117564503139	0.906892418418606	0.0162	0.0171	0.0184	0.0074	0.165	0.0098	0.0092	0.0734	0.0013	0.0905	0.116	0.0352	0.004	0.1037	0.0213	0.0127	0.0097	0.0031	0.0021	0.0365	0.0268	0.0382	0.0564	0.0165	0.1012	0.0018
7	rs56360641	157658102	1.04	0.120487900976968	0.98	0.0961760782036991	1.24203140885639	0.940132714826823	0.0158	0.017	0.0183	0.0075	0.1654	0.0098	0.0092	0.0724	0.0013	0.0907	0.1168	0.0354	0.004	0.1037	0.0215	0.0127	0.0098	0.0031	0.002	0.0359	0.0268	0.0382	0.0566	0.0164	0.101	0.0018
7	rs11974905	157660436	1.04	0.120487900976968	0.98	0.0961760782036991	1.17127894281063	1.02930810817992	0.0152	0.0169	0.0181	0.0076	0.1658	0.0099	0.0094	0.0706	0.0014	0.0908	0.1181	0.0354	0.0039	0.1044	0.0218	0.0129	0.0099	0.0032	0.002	0.0352	0.0267	0.0387	0.0572	0.0165	0.1001	0.0018
7	rs80327779	157661371	1.03	0.13807906481078	0.98	0.0961760782036991	1.14261821164441	1.01934102600311	0.015	0.0168	0.0181	0.0075	0.166	0.0099	0.0094	0.0697	0.0014	0.0907	0.1186	0.0355	0.0038	0.1048	0.0219	0.013	0.0099	0.0032	0.002	0.0353	0.0266	0.039	0.0574	0.0165	0.0996	0.0018
7	rs62476455	157661439	1.03	0.13807906481078	0.96	0.130782650589638	1.14424843974503	1.0180563015648	0.015	0.0168	0.0181	0.0075	0.166	0.0099	0.0094	0.0697	0.0014	0.0907	0.1186	0.0356	0.0038	0.1049	0.0219	0.013	0.0099	0.0032	0.002	0.0353	0.0266	0.039	0.0575	0.0165	0.0996	0.0018
7	rs75104093	157661785	1.03	0.13807906481078	0.96	0.130782650589638	1.14352378083282	1.01211849113318	0.015	0.0168	0.0181	0.0075	0.1661	0.0099	0.0093	0.0695	0.0014	0.0907	0.1187	0.0356	0.0038	0.1049	0.0219	0.013	0.0099	0.0032	0.0019	0.0353	0.0266	0.039	0.0575	0.0165	0.0996	0.0018
7	rs111650876	157667038	1.02	0.157502178544443	0.96	0.130782650589638	1.23754484894499	1.00090308853997	0.0144	0.0164	0.018	0.0073	0.1669	0.0096	0.009	0.0663	0.0015	0.0907	0.1201	0.0367	0.0035	0.106	0.0221	0.0131	0.0098	0.0032	0.0018	0.035	0.026	0.0399	0.0588	0.0167	0.0993	0.0017
7	rs6951655	157673544	1	0.202230525110681	0.96	0.130782650589638	1.50765786374564	0.997543168921743	0.0137	0.0159	0.0181	0.007	0.1676	0.0093	0.0086	0.0621	0.0016	0.0906	0.1222	0.0382	0.0031	0.1078	0.0222	0.0132	0.0097	0.0032	0.0017	0.0345	0.0243	0.041	0.0607	0.017	0.099	0.0017
7	rs113264752	157677877	0.99	0.227721472602965	0.95	0.15120882267165	2.3340138702898	0.959936094221534	0.0136	0.0156	0.018	0.0066	0.1671	0.0091	0.0082	0.0592	0.0016	0.0908	0.1239	0.0388	0.0031	0.1099	0.022	0.0136	0.0093	0.0033	0.0016	0.0335	0.0236	0.0416	0.0615	0.017	0.0995	0.0016
7	rs12536629	157679020	0.99	0.227721472602965	0.95	0.15120882267165	2.36021602000351	0.958507537905056	0.0136	0.0156	0.018	0.0066	0.1671	0.0091	0.0082	0.059	0.0016	0.0908	0.1241	0.0389	0.0031	0.11	0.022	0.0136	0.0093	0.0033	0.0016	0.0335	0.0236	0.0417	0.0616	0.017	0.0996	0.0016
7	rs10949666	157679332	0.99	0.227721472602965	0.95	0.15120882267165	2.39933911729889	0.962635617526894	0.0136	0.0156	0.018	0.0065	0.1671	0.0091	0.0082	0.0589	0.0016	0.0909	0.1241	0.039	0.0031	0.11	0.022	0.0136	0.0093	0.0033	0.0016	0.0335	0.0235	0.0417	0.0616	0.017	0.0998	0.0016
7	rs4716798	157681010	0.99	0.227721472602965	0.95	0.15120882267165	2.39180420077953	0.9567620928461	0.0135	0.0156	0.018	0.0065	0.1671	0.009	0.0081	0.0588	0.0016	0.0909	0.1243	0.0391	0.0031	0.1102	0.022	0.0135	0.0092	0.0033	0.0016	0.0335	0.0234	0.0417	0.0617	0.0169	0.0999	0.0016
7	rs4716508	157681344	0.99	0.227721472602965	0.95	0.15120882267165	2.38827478348814	0.95628617099813	0.0135	0.0156	0.0181	0.0065	0.1671	0.009	0.0081	0.0587	0.0016	0.0909	0.1243	0.0391	0.0031	0.1102	0.022	0.0135	0.0092	0.0033	0.0016	0.0335	0.0234	0.0417	0.0617	0.0169	0.0999	0.0016
7	rs74552781	157682507	0.99	0.227721472602965	0.95	0.15120882267165	2.39957470383062	0.948202649108009	0.0135	0.0156	0.018	0.0065	0.1672	0.009	0.0081	0.0587	0.0016	0.0909	0.1244	0.0391	0.0031	0.1102	0.022	0.0135	0.0092	0.0033	0.0016	0.0335	0.0233	0.0417	0.0617	0.017	0.1	0.0016
7	rs113972606	157685250	0.99	0.227721472602965	0.95	0.15120882267165	2.40475945117826	0.956444806437707	0.0134	0.0156	0.018	0.0065	0.1673	0.009	0.0081	0.0586	0.0016	0.091	0.1243	0.0391	0.003	0.1104	0.022	0.0135	0.0092	0.0033	0.0016	0.0335	0.0233	0.0418	0.0617	0.0168	0.1001	0.0016
7	rs62478067	157686862	0.99	0.227721472602965	0.95	0.15120882267165	2.41018363596789	0.967244113836976	0.0134	0.0156	0.018	0.0065	0.1673	0.009	0.0081	0.0586	0.0016	0.091	0.1242	0.0391	0.003	0.1104	0.022	0.0135	0.0092	0.0033	0.0016	0.0335	0.0233	0.0418	0.0616	0.0169	0.1002	0.0016
7	rs13245284	157686948	0.99	0.227721472602965	0.95	0.15120882267165	2.40098837610765	0.972016051135872	0.0134	0.0156	0.018	0.0065	0.1673	0.009	0.0081	0.0586	0.0016	0.091	0.1243	0.0391	0.003	0.1104	0.022	0.0135	0.0092	0.0033	0.0016	0.0335	0.0233	0.0418	0.0616	0.0169	0.1	0.0016
7	rs4716801	157688363	0.98	0.255415240389183	0.95	0.15120882267165	2.25239015393424	0.985880487293919	0.0134	0.0156	0.0181	0.0065	0.1675	0.009	0.0081	0.0586	0.0016	0.091	0.1245	0.0391	0.003	0.1105	0.022	0.0134	0.0092	0.0033	0.0016	0.0335	0.0233	0.0417	0.0614	0.0169	0.1001	0.0015
7	rs74430919	157688561	0.98	0.255415240389183	0.95	0.15120882267165	2.23970288372709	0.992587280735305	0.0134	0.0156	0.0181	0.0065	0.1675	0.009	0.0081	0.0585	0.0016	0.091	0.1246	0.0391	0.003	0.1105	0.022	0.0134	0.0092	0.0033	0.0016	0.0335	0.0233	0.0417	0.0614	0.0169	0.1001	0.0015
7	rs10279216	157690083	0.98	0.255415240389183	0.95	0.15120882267165	2.12135931756778	1.00778970435954	0.0133	0.0155	0.0179	0.0065	0.1678	0.009	0.0081	0.0582	0.0016	0.0909	0.125	0.0391	0.003	0.1106	0.022	0.0132	0.0092	0.0033	0.0015	0.0335	0.0232	0.0418	0.0615	0.0169	0.1	0.0015
7	rs67872903	157690990	0.98	0.255415240389183	0.95	0.15120882267165	2.05860750198992	1.02786012711274	0.0133	0.0155	0.0178	0.0065	0.1678	0.009	0.0081	0.058	0.0016	0.0909	0.1254	0.039	0.003	0.1107	0.0219	0.0131	0.0093	0.0033	0.0015	0.0338	0.0231	0.0418	0.0615	0.0169	0.1	0.0015
7	rs73165896	157705493	0.98	0.255415240389183	0.95	0.15120882267165	1.94753062796597	0.936497810896626	0.0133	0.0154	0.0178	0.0062	0.168	0.0088	0.008	0.0577	0.0016	0.0908	0.1259	0.0392	0.0029	0.1112	0.022	0.0128	0.009	0.0034	0.0014	0.0343	0.0228	0.0421	0.0616	0.0169	0.0998	0.0015
7	rs6459818	157714248	0.98	0.255415240389183	0.95	0.15120882267165	1.96019916324182	0.951371044953901	0.0133	0.0154	0.0178	0.0062	0.168	0.0088	0.0079	0.0576	0.0016	0.0908	0.126	0.0393	0.0029	0.1113	0.022	0.0127	0.0089	0.0034	0.0014	0.0344	0.0228	0.0421	0.0616	0.0169	0.0997	0.0015
7	rs76524553	157714943	0.98	0.255415240389183	0.95	0.15120882267165	1.94775071366291	0.945194608415154	0.0133	0.0154	0.0179	0.0062	0.168	0.0088	0.0079	0.0576	0.0016	0.0908	0.1261	0.0393	0.0029	0.1113	0.022	0.0127	0.0089	0.0034	0.0014	0.0344	0.0228	0.0421	0.0616	0.0169	0.0997	0.0015
7	rs12666604	157724458	0.98	0.255415240389183	0.95	0.15120882267165	1.89124845341335	0.940765156977168	0.0133	0.0153	0.0179	0.0061	0.168	0.0087	0.0079	0.0576	0.0016	0.0906	0.1267	0.0394	0.0029	0.1114	0.0219	0.0126	0.0088	0.0035	0.0014	0.0346	0.0227	0.0422	0.0617	0.0168	0.0997	0.0015
7	rs1991963	157726833	0.98	0.255415240389183	0.95	0.15120882267165	1.84017012419492	0.938551978542668	0.0133	0.0153	0.0179	0.0061	0.1681	0.0087	0.0079	0.0576	0.0016	0.0906	0.1269	0.0394	0.0029	0.1114	0.0219	0.0125	0.0088	0.0035	0.0014	0.0347	0.0226	0.0422	0.0615	0.0168	0.0996	0.0015
7	rs62475371	157729211	0.98	0.255415240389183	0.95	0.15120882267165	1.6666567470752	0.927028659300429	0.0133	0.0154	0.0178	0.0061	0.1685	0.0086	0.0078	0.0574	0.0016	0.0905	0.1274	0.0396	0.003	0.1114	0.0216	0.0124	0.0087	0.0034	0.0014	0.0349	0.0224	0.0423	0.0615	0.0168	0.099	0.0016
7	rs930286	157729597	0.98	0.255415240389183	0.95	0.15120882267165	1.57120207824185	0.914747579622014	0.0134	0.0153	0.0178	0.0061	0.1684	0.0086	0.0078	0.0575	0.0016	0.0905	0.1277	0.0397	0.003	0.1115	0.0214	0.0123	0.0087	0.0034	0.0015	0.035	0.0223	0.0424	0.0611	0.017	0.099	0.0017
7	Affx-30077408	157730863	0.98	0.255415240389183	0.93	0.198940398764014	1.48188848730745	0.844708859768548	0.0134	0.0153	0.0176	0.0059	0.169	0.0083	0.0077	0.0575	0.0017	0.0907	0.1284	0.04	0.0031	0.1117	0.021	0.012	0.0087	0.0034	0.0015	0.035	0.0219	0.0424	0.0612	0.0168	0.0988	0.0018
7	rs76113621	157731086	0.98	0.255415240389183	0.93	0.198940398764014	1.48108893831872	0.842388980375137	0.0134	0.0153	0.0176	0.0059	0.169	0.0083	0.0077	0.0574	0.0017	0.0907	0.1284	0.04	0.0031	0.1117	0.021	0.012	0.0087	0.0034	0.0015	0.035	0.0219	0.0424	0.0613	0.0168	0.0988	0.0018
7	rs79280395	157734210	0.98	0.255415240389183	0.91	0.256642068151906	1.4558850459429	0.817880613933576	0.0134	0.0153	0.0176	0.0059	0.1689	0.0083	0.0077	0.0574	0.0018	0.0907	0.1284	0.04	0.0031	0.1117	0.021	0.012	0.0086	0.0034	0.0015	0.035	0.0219	0.0424	0.0613	0.0167	0.0988	0.0018
7	rs6459820	157742912	0.98	0.255415240389183	0.91	0.256642068151906	1.29027484924784	0.695515445159716	0.0136	0.0152	0.0176	0.0058	0.1691	0.0081	0.0075	0.0575	0.0019	0.0909	0.1287	0.0399	0.0033	0.1123	0.0206	0.0117	0.0084	0.0033	0.0015	0.0351	0.0217	0.0425	0.0614	0.0165	0.0987	0.0019
7	rs1982126	157744057	0.98	0.255415240389183	0.91	0.256642068151906	1.24839807016682	0.706958134092379	0.0136	0.0152	0.0177	0.0058	0.169	0.008	0.0075	0.0574	0.0019	0.0907	0.1289	0.04	0.0033	0.1125	0.0206	0.0116	0.0084	0.0033	0.0015	0.035	0.0217	0.0425	0.0613	0.0165	0.0991	0.0019
7	rs68117991	157749489	0.98	0.255415240389183	0.86	0.450156947394433	0.976752442538618	0.576274246854204	0.0137	0.015	0.0176	0.0057	0.1694	0.0076	0.0073	0.057	0.002	0.0908	0.1295	0.04	0.0034	0.1139	0.0204	0.011	0.0082	0.0034	0.0015	0.035	0.0217	0.0426	0.061	0.016	0.0991	0.0021
7	rs79388098	157749747	0.98	0.255415240389183	0.82	0.661616834019215	1.00376453021204	0.576984155533351	0.0137	0.015	0.0176	0.0057	0.1695	0.0076	0.0073	0.057	0.002	0.0908	0.1296	0.04	0.0034	0.1139	0.0204	0.0111	0.0082	0.0034	0.0015	0.035	0.0217	0.0426	0.061	0.0159	0.099	0.0021
7	rs4317459	157749999	0.98	0.255415240389183	0.82	0.661616834019215	1.0043663076178	0.578546698226878	0.0137	0.015	0.0176	0.0057	0.1694	0.0076	0.0073	0.057	0.002	0.0908	0.1296	0.04	0.0035	0.1139	0.0204	0.0111	0.0082	0.0034	0.0015	0.035	0.0217	0.0426	0.061	0.0159	0.099	0.0021
7	rs2164219	157754963	0.99	0.227721472602965	0.82	0.661616834019215	0.997154699492326	0.545391130683237	0.0137	0.015	0.0176	0.0057	0.1693	0.0076	0.0073	0.0569	0.002	0.0906	0.1297	0.04	0.0035	0.114	0.0203	0.011	0.0082	0.0034	0.0015	0.0351	0.0216	0.0427	0.061	0.0159	0.0992	0.0021
7	rs2164220	157755225	0.99	0.227721472602965	0.82	0.661616834019215	0.954923163240105	0.51908042862208	0.0137	0.015	0.0176	0.0057	0.1693	0.0076	0.0073	0.0568	0.002	0.0906	0.1298	0.0399	0.0035	0.114	0.0203	0.011	0.0082	0.0034	0.0015	0.0351	0.0216	0.0427	0.061	0.0159	0.0992	0.0021
7	rs10271785	157757796	1.01	0.178854520006857	0.82	0.661616834019215	0.407870992159265	0.33828612531729	0.0146	0.0136	0.0169	0.0053	0.1724	0.0067	0.0066	0.0537	0.0022	0.0905	0.1339	0.0392	0.004	0.1175	0.0186	0.009	0.0072	0.0033	0.0016	0.0356	0.0234	0.0427	0.0587	0.0152	0.0998	0.0024
7	rs76728758	157758641	1.02	0.157502178544443	0.81	0.722979171095748	0.366910826369228	0.279202439070719	0.0149	0.0132	0.0165	0.0051	0.1736	0.0064	0.0062	0.0533	0.0022	0.0903	0.1355	0.0391	0.0042	0.1181	0.0183	0.0082	0.0068	0.0033	0.0016	0.0358	0.0239	0.0423	0.0581	0.0148	0.1001	0.0026
7	rs111300063	157761120	1.03	0.13807906481078	0.81	0.722979171095748	0.617667364551959	0.455922589071036	0.0157	0.0122	0.0159	0.0044	0.1772	0.0055	0.0052	0.0522	0.0023	0.0895	0.1395	0.0387	0.0049	0.12	0.0175	0.0062	0.0053	0.0034	0.0018	0.0363	0.0253	0.0411	0.056	0.0131	0.1019	0.0031
7	rs55973530	157761250	1.03	0.13807906481078	0.81	0.722979171095748	0.614467757893824	0.43583752910305	0.0157	0.0121	0.016	0.0044	0.1773	0.0055	0.0052	0.0521	0.0023	0.0895	0.1396	0.0387	0.0049	0.12	0.0175	0.0062	0.0053	0.0034	0.0018	0.0363	0.0253	0.0411	0.0561	0.0131	0.1019	0.0031
7	rs76630763	157761607	1.03	0.13807906481078	0.8	0.78786632127418	0.610790723350535	0.443523890922265	0.0158	0.0121	0.0159	0.0044	0.1774	0.0055	0.0052	0.0521	0.0023	0.0895	0.1397	0.0387	0.0049	0.1201	0.0175	0.0061	0.0053	0.0034	0.0018	0.0363	0.0253	0.0411	0.0561	0.0131	0.1019	0.0031
7	rs10278127	157762394	1.03	0.13807906481078	0.79	0.8563340912432	0.579170225440534	0.362176333034778	0.0158	0.012	0.0159	0.0043	0.1776	0.0054	0.0052	0.052	0.0023	0.0896	0.1399	0.0386	0.005	0.1202	0.0175	0.006	0.0052	0.0034	0.0019	0.0363	0.0254	0.041	0.056	0.013	0.102	0.0031
7	rs10264896	157762656	1.03	0.13807906481078	0.78	0.928434583535755	0.570279258724574	0.325057197840578	0.0159	0.012	0.0159	0.0043	0.1777	0.0054	0.0052	0.052	0.0023	0.0896	0.14	0.0386	0.005	0.1202	0.0174	0.006	0.0052	0.0034	0.0019	0.0363	0.0254	0.041	0.056	0.013	0.102	0.0031
7	rs11536366	157766729	1.04	0.120487900976968	0.78	0.928434583535755	0.574986177443398	0.37912143210905	0.0161	0.0118	0.0157	0.0042	0.1779	0.0053	0.0049	0.0519	0.0023	0.0902	0.1404	0.0384	0.0051	0.1212	0.0172	0.0056	0.005	0.0035	0.0019	0.0358	0.0252	0.0407	0.0562	0.0129	0.1023	0.0031
7	rs11763881	157767179	1.04	0.120487900976968	0.77	1.00421642385407	0.581402978077965	0.4020907599526	0.0161	0.0118	0.0157	0.0042	0.1781	0.0053	0.0049	0.0518	0.0023	0.0902	0.1409	0.0382	0.0051	0.1212	0.0172	0.0056	0.0049	0.0035	0.0019	0.0358	0.0251	0.0407	0.0562	0.0128	0.1022	0.0031
7	rs4716858	157768397	1.04	0.120487900976968	0.77	1.00421642385407	0.588193275097671	0.453248588211862	0.0161	0.0119	0.0156	0.0042	0.1784	0.0053	0.0049	0.0517	0.0023	0.09	0.1418	0.038	0.0051	0.1213	0.0171	0.0056	0.0048	0.0034	0.0019	0.0357	0.0251	0.0406	0.0563	0.0126	0.102	0.0031
7	rs4716859	157769272	1.04	0.120487900976968	0.77	1.00421642385407	0.59440422547915	0.477597225300816	0.0161	0.0119	0.0156	0.0042	0.1785	0.0053	0.0049	0.0517	0.0023	0.09	0.1419	0.0379	0.0051	0.1215	0.0171	0.0055	0.0048	0.0034	0.0019	0.0356	0.025	0.0405	0.0562	0.0125	0.1018	0.0031
7	rs117328382	157776816	1.05	0.104628957265627	0.77	1.00421642385407	0.911549096428794	0.571735851294879	0.0166	0.0128	0.0148	0.0041	0.1828	0.0046	0.0043	0.0515	0.0022	0.089	0.1449	0.0363	0.0053	0.1232	0.0161	0.0043	0.0039	0.0034	0.0015	0.0354	0.0253	0.0392	0.0554	0.0115	0.1027	0.0031
7	rs75569189	157781248	1.05	0.104628957265627	0.77	1.00421642385407	0.868859571859426	0.584522135494611	0.0167	0.013	0.0147	0.0041	0.1834	0.0048	0.0044	0.0515	0.0022	0.0884	0.1454	0.0361	0.0053	0.1232	0.016	0.0042	0.0041	0.0035	0.0015	0.0354	0.0254	0.0391	0.0553	0.0113	0.1027	0.0031
7	rs4019382	157781750	1.05	0.104628957265627	0.77	1.00421642385407	0.831563628319795	0.509005995723717	0.0167	0.013	0.0147	0.0041	0.1835	0.0047	0.0043	0.0515	0.0021	0.0884	0.1455	0.0361	0.0053	0.1233	0.016	0.0042	0.0041	0.0035	0.0015	0.0354	0.0254	0.0391	0.0553	0.0112	0.1027	0.0031
7	rs920027	157782708	1.05	0.104628957265627	0.77	1.00421642385407	0.822052401897881	0.453515801679758	0.0167	0.013	0.0147	0.0041	0.1836	0.0047	0.0043	0.0515	0.0021	0.0883	0.1455	0.0361	0.0053	0.1233	0.016	0.0042	0.0041	0.0035	0.0015	0.0354	0.0254	0.0391	0.0552	0.0113	0.1028	0.0031
7	rs1434990	157782942	1.05	0.104628957265627	0.76	1.08372498247965	0.818655636749211	0.434515925151015	0.0167	0.013	0.0147	0.0042	0.1837	0.0047	0.0043	0.0514	0.0021	0.0884	0.1456	0.0361	0.0053	0.1233	0.0159	0.0042	0.0041	0.0035	0.0015	0.0354	0.0253	0.0391	0.0552	0.0113	0.1028	0.0031
7	rs111311316	157785187	1.05	0.104628957265627	0.76	1.08372498247965	0.855545890169189	0.392421213974657	0.0166	0.013	0.0147	0.0041	0.1845	0.0045	0.0042	0.0513	0.0022	0.0884	0.1463	0.0359	0.0053	0.1233	0.0159	0.0041	0.0038	0.0035	0.0015	0.0354	0.0253	0.0391	0.0547	0.0111	0.1029	0.003
7	rs12668716	157785807	1.05	0.104628957265627	0.76	1.08372498247965	0.861022177637963	0.380776902725639	0.0166	0.013	0.0147	0.0041	0.1848	0.0044	0.0042	0.0513	0.0022	0.0884	0.1466	0.0358	0.0053	0.1233	0.0159	0.0041	0.0038	0.0035	0.0015	0.0354	0.0254	0.0391	0.0546	0.0111	0.1031	0.003
7	rs77477366	157786541	1.06	0.0904005175896243	0.76	1.08372498247965	0.857074535643115	0.348307683446808	0.0164	0.0131	0.0147	0.004	0.1854	0.0043	0.004	0.0512	0.0023	0.0884	0.1473	0.0354	0.0052	0.123	0.0159	0.0039	0.0036	0.0036	0.0015	0.0354	0.0259	0.0391	0.0546	0.0109	0.1028	0.003
7	rs13234965	157787138	1.06	0.0904005175896243	0.76	1.08372498247965	0.831960946015866	0.263977194986213	0.0162	0.0132	0.0147	0.004	0.1859	0.0042	0.004	0.0512	0.0024	0.0884	0.1478	0.0351	0.0052	0.1228	0.0158	0.0038	0.0035	0.0036	0.0014	0.0355	0.0264	0.0391	0.0546	0.0107	0.1027	0.0029
7	rs73169728	157787153	1.06	0.0904005175896243	0.76	1.08372498247965	0.828229367375032	0.256125040364968	0.0162	0.0132	0.0147	0.004	0.1859	0.0042	0.0039	0.0512	0.0024	0.0884	0.1478	0.0351	0.0052	0.1228	0.0158	0.0038	0.0035	0.0036	0.0014	0.0355	0.0264	0.0391	0.0546	0.0107	0.1027	0.0029
7	rs10249537	157792493	1.06	0.0904005175896243	0.76	1.08372498247965	0.826009714667943	0.249357999179389	0.0159	0.0131	0.015	0.004	0.1871	0.0043	0.0039	0.0511	0.0023	0.0879	0.1488	0.0343	0.005	0.1232	0.0154	0.0038	0.0033	0.0036	0.0013	0.0358	0.027	0.0391	0.0544	0.0105	0.1024	0.0027
7	rs12113711	157798532	1.06	0.0904005175896243	0.76	1.08372498247965	0.814477241655975	0.254993235137525	0.0159	0.013	0.0151	0.004	0.1874	0.0043	0.0038	0.0511	0.0023	0.0879	0.1491	0.0342	0.005	0.1232	0.0154	0.0037	0.0033	0.0036	0.0013	0.0357	0.0271	0.039	0.0544	0.0105	0.1024	0.0026
7	rs1465732	157802589	1.06	0.0904005175896243	0.76	1.08372498247965	0.798480365940673	0.272133711812303	0.0159	0.013	0.0152	0.0041	0.1876	0.0044	0.0038	0.0509	0.0022	0.088	0.1492	0.0341	0.0049	0.1232	0.0154	0.0037	0.0033	0.0036	0.0012	0.0357	0.027	0.039	0.0543	0.0105	0.1025	0.0026
7	rs73169774	157811334	1.06	0.0904005175896243	0.76	1.08372498247965	0.775282379917836	0.266725692718978	0.0158	0.013	0.0152	0.0041	0.1876	0.0044	0.0038	0.0508	0.0022	0.0882	0.1493	0.034	0.0049	0.123	0.0153	0.0038	0.0033	0.0036	0.0012	0.0361	0.0272	0.0389	0.0543	0.0104	0.1025	0.0025
7	rs7811946	157814302	1.06	0.0904005175896243	0.76	1.08372498247965	0.771432137719394	0.255445767887816	0.0158	0.013	0.0152	0.0041	0.1876	0.0044	0.0038	0.0507	0.0022	0.0882	0.1494	0.0339	0.0049	0.123	0.0153	0.0038	0.0033	0.0036	0.0012	0.0362	0.0273	0.0389	0.0543	0.0104	0.1025	0.0025
7	rs116953158	157815594	1.06	0.0904005175896243	0.76	1.08372498247965	0.768895554294291	0.258052722464064	0.0158	0.013	0.0152	0.0041	0.1876	0.0044	0.0038	0.0507	0.0022	0.0882	0.1494	0.0339	0.0049	0.123	0.0153	0.0038	0.0033	0.0036	0.0012	0.0362	0.0273	0.0389	0.0542	0.0104	0.1025	0.0025
7	rs735806	157818558	1.06	0.0904005175896243	0.76	1.08372498247965	0.762302198989233	0.24801148331801	0.0159	0.013	0.0153	0.0041	0.1876	0.0044	0.0038	0.0507	0.0022	0.0882	0.1495	0.0339	0.0049	0.1231	0.0153	0.0038	0.0033	0.0036	0.0012	0.0362	0.0272	0.0389	0.0542	0.0104	0.1025	0.0024
7	rs118166377	157818578	1.06	0.0904005175896243	0.76	1.08372498247965	0.761078265222323	0.24778728896017	0.0159	0.013	0.0153	0.0041	0.1876	0.0044	0.0038	0.0507	0.0022	0.0883	0.1495	0.0339	0.0049	0.123	0.0153	0.0038	0.0033	0.0036	0.0012	0.0362	0.0272	0.0389	0.0542	0.0104	0.1025	0.0024
7	rs117828095	157822895	1.07	0.0776994191057832	0.75	1.16700258790913	0.766362615135755	0.270173735640947	0.0159	0.0129	0.0153	0.0041	0.1877	0.0044	0.0038	0.0506	0.0022	0.0884	0.1496	0.0339	0.0048	0.123	0.0153	0.0037	0.0033	0.0036	0.0011	0.0361	0.0272	0.0389	0.0541	0.0104	0.1025	0.0025
7	rs118183012	157826151	1.07	0.0776994191057832	0.75	1.16700258790913	0.761537139642077	0.268103259406662	0.0159	0.0129	0.0153	0.0041	0.1877	0.0044	0.0038	0.0506	0.0022	0.0885	0.1497	0.0339	0.0048	0.1229	0.0154	0.0037	0.0033	0.0036	0.0011	0.0361	0.0272	0.0389	0.054	0.0104	0.1025	0.0024
7	rs10281947	157829930	1.07	0.0776994191057832	0.75	1.16700258790913	0.633568141058431	0.365321099287095	0.016	0.0128	0.0156	0.0041	0.1889	0.0044	0.0038	0.0493	0.0019	0.0906	0.1512	0.0332	0.0044	0.1221	0.0161	0.0036	0.0032	0.0035	0.001	0.0359	0.0272	0.0381	0.0535	0.0105	0.1026	0.0022
7	rs73171536	157836999	1.07	0.0776994191057832	0.75	1.16700258790913	0.615788409560797	0.402608285225537	0.0159	0.0127	0.0155	0.0041	0.1893	0.0043	0.0037	0.0491	0.0018	0.0908	0.1516	0.0329	0.0044	0.1217	0.0163	0.0035	0.0032	0.0033	9e-04	0.0358	0.0274	0.0378	0.0537	0.0104	0.1031	0.0021
7	rs62480162	157837901	1.07	0.0776994191057832	0.75	1.16700258790913	0.607953191106948	0.397183414126187	0.0158	0.0127	0.0155	0.0041	0.1894	0.0043	0.0037	0.049	0.0018	0.0909	0.1517	0.0328	0.0044	0.1216	0.0163	0.0035	0.0032	0.0033	9e-04	0.0358	0.0274	0.0377	0.0537	0.0103	0.1033	0.0021
7	rs116934860	157838188	1.07	0.0776994191057832	0.75	1.16700258790913	0.598172738006411	0.433591441658825	0.0158	0.0127	0.0156	0.0042	0.1894	0.0043	0.0037	0.049	0.0018	0.0909	0.1517	0.0329	0.0043	0.1216	0.0164	0.0036	0.0033	0.0033	9e-04	0.0355	0.027	0.038	0.0537	0.0104	0.1033	0.0021
7	rs10949694	157842635	1.07	0.0776994191057832	0.74	1.25408873140077	0.590578523910435	0.441532609535004	0.0157	0.0128	0.0156	0.0042	0.1894	0.0043	0.0038	0.0488	0.0018	0.091	0.1519	0.0328	0.0043	0.1217	0.0163	0.0036	0.0033	0.0033	8e-04	0.0355	0.027	0.0379	0.0536	0.0105	0.1036	0.0021
7	rs10254856	157848662	1.09	0.0564630724803212	0.74	1.25408873140077	0.633215914290328	0.828959977319229	0.0158	0.013	0.0159	0.004	0.1902	0.0041	0.0034	0.047	0.0015	0.0946	0.1539	0.0329	0.0037	0.1217	0.0162	0.0031	0.0032	0.0024	5e-04	0.0354	0.0268	0.0375	0.0523	0.0106	0.1047	0.0013
7	rs117816101	157850010	1.09	0.0564630724803212	0.74	1.25408873140077	0.632441330064092	0.790473560424333	0.0158	0.013	0.0159	0.004	0.1903	0.0041	0.0035	0.0469	0.0015	0.0948	0.154	0.0329	0.0037	0.1217	0.0161	0.0031	0.0033	0.0023	5e-04	0.0354	0.0268	0.0373	0.0522	0.0106	0.1046	0.0013
7	rs73748008	157850598	1.09	0.0564630724803212	0.74	1.25408873140077	0.633990931148779	0.784833317872505	0.0159	0.013	0.0159	0.0041	0.1902	0.0041	0.0035	0.0469	0.0015	0.0948	0.154	0.0329	0.0037	0.1217	0.0161	0.0031	0.0033	0.0023	5e-04	0.0354	0.0269	0.0373	0.0522	0.0106	0.1046	0.0013
7	rs11982781	157854278	1.09	0.0564630724803212	0.74	1.25408873140077	0.631385776364052	0.75872863033864	0.0158	0.013	0.0159	0.004	0.1903	0.0041	0.0035	0.0469	0.0014	0.095	0.154	0.0329	0.0037	0.1216	0.0161	0.0031	0.0033	0.0023	5e-04	0.0354	0.0271	0.0372	0.0522	0.0106	0.1045	0.0013
7	rs74876025	157858695	1.09	0.0564630724803212	0.74	1.25408873140077	0.639286654878858	0.775553497284085	0.0158	0.013	0.0159	0.0041	0.1903	0.0041	0.0035	0.0468	0.0014	0.0951	0.154	0.0329	0.0036	0.1215	0.0161	0.0031	0.0033	0.0023	5e-04	0.0354	0.0272	0.0371	0.0522	0.0107	0.1045	0.0013
7	rs3800865	157861490	1.09	0.0564630724803212	0.74	1.25408873140077	0.642757360659561	0.765842926999126	0.0158	0.013	0.0159	0.0041	0.1903	0.0041	0.0035	0.0467	0.0014	0.0951	0.154	0.0329	0.0036	0.1215	0.0161	0.0031	0.0033	0.0022	5e-04	0.0354	0.0272	0.0371	0.0522	0.0107	0.1046	0.0013
7	rs12112434	157861788	1.09	0.0564630724803212	0.74	1.25408873140077	0.64573905239189	0.768116469996554	0.0158	0.013	0.0159	0.0041	0.1903	0.0041	0.0035	0.0467	0.0014	0.0951	0.154	0.0329	0.0036	0.1216	0.0161	0.0031	0.0033	0.0022	5e-04	0.0354	0.0272	0.0371	0.0522	0.0107	0.1045	0.0013
7	rs35472694	157866722	1.09	0.0564630724803212	0.74	1.25408873140077	0.646876584220257	0.76569140931625	0.0158	0.013	0.016	0.0041	0.1903	0.0041	0.0035	0.0467	0.0014	0.0953	0.1538	0.033	0.0036	0.1216	0.0161	0.0031	0.0034	0.0022	5e-04	0.0355	0.0272	0.0371	0.052	0.0108	0.1045	0.0013
7	rs55892636	157867567	1.09	0.0564630724803212	0.73	1.34502026156262	0.649296857379905	0.761451553095109	0.0158	0.013	0.016	0.0042	0.1903	0.0041	0.0035	0.0467	0.0014	0.0954	0.1537	0.033	0.0036	0.1215	0.0161	0.0031	0.0034	0.0022	5e-04	0.0355	0.0273	0.0371	0.0519	0.0108	0.1044	0.0013
7	rs1806465	157869384	1.09	0.0564630724803212	0.73	1.34502026156262	0.629136620200032	0.772667917896171	0.0155	0.013	0.0161	0.0041	0.1902	0.0041	0.0035	0.0467	0.0013	0.0959	0.1536	0.0331	0.0036	0.1214	0.0161	0.0032	0.0034	0.0022	4e-04	0.0356	0.0274	0.037	0.0518	0.0108	0.1045	0.0012
7	rs10949696	157873145	1.1	0.0477200328108175	0.73	1.34502026156262	0.616762354477781	0.832351558418431	0.0146	0.013	0.0162	0.004	0.1899	0.0041	0.0035	0.0469	0.001	0.0977	0.1535	0.0335	0.0034	0.1208	0.0158	0.0033	0.0034	0.0019	4e-04	0.0359	0.0278	0.0368	0.0517	0.0108	0.1045	0.0011
7	rs3823622	157873604	1.1	0.0477200328108175	0.73	1.34502026156262	0.616831949011973	0.834511343039873	0.0145	0.013	0.0162	0.004	0.1899	0.0041	0.0035	0.0469	0.001	0.0979	0.1535	0.0336	0.0034	0.1207	0.0158	0.0033	0.0034	0.0019	4e-04	0.0359	0.0278	0.0368	0.0517	0.0108	0.1045	0.0011
7	rs4909055	157875343	1.1	0.0477200328108175	0.73	1.34502026156262	0.611969044061179	0.84966235598388	0.0145	0.0131	0.0163	0.004	0.1898	0.0041	0.0035	0.047	0.001	0.0983	0.1535	0.0337	0.0034	0.1205	0.0158	0.0034	0.0034	0.0019	4e-04	0.036	0.0278	0.0367	0.0515	0.0108	0.1046	0.0011
7	rs4909157	157876282	1.1	0.0477200328108175	0.73	1.34502026156262	0.605811780077871	0.860674262787573	0.0145	0.0131	0.0163	0.0039	0.1898	0.004	0.0035	0.047	9e-04	0.0984	0.1534	0.0338	0.0035	0.1203	0.0158	0.0034	0.0034	0.0018	5e-04	0.036	0.0278	0.0367	0.0515	0.0108	0.1048	0.0011
7	rs73748066	157896467	NA	NA	NA	NA	0.587308466083923	0.93191866293678	0.0144	0.013	0.0164	0.0037	0.1898	0.0038	0.0034	0.0468	9e-04	0.0997	0.1541	0.0341	0.0035	0.1195	0.0158	0.0035	0.0033	0.0018	4e-04	0.036	0.0275	0.0366	0.0518	0.0106	0.1046	0.001
7	rs2335852	157900316	NA	NA	NA	NA	0.589010570361651	0.918208152918363	0.0144	0.013	0.0164	0.0038	0.1898	0.0038	0.0034	0.0468	9e-04	0.0997	0.154	0.0341	0.0035	0.1195	0.0158	0.0035	0.0034	0.0018	4e-04	0.036	0.0275	0.0366	0.0518	0.0106	0.1046	0.001
7	rs117133158	157901559	NA	NA	NA	NA	0.587784824903558	0.914118666183786	0.0144	0.013	0.0164	0.0038	0.1898	0.0038	0.0034	0.0468	9e-04	0.0998	0.1541	0.0341	0.0035	0.1194	0.0158	0.0035	0.0034	0.0018	4e-04	0.036	0.0275	0.0366	0.0518	0.0106	0.1046	0.001
7	rs3800860	157903504	NA	NA	NA	NA	0.585948428723231	0.906892418418606	0.0144	0.013	0.0164	0.0038	0.1898	0.0038	0.0034	0.0468	9e-04	0.0998	0.154	0.0341	0.0035	0.1195	0.0158	0.0035	0.0034	0.0018	4e-04	0.036	0.0275	0.0365	0.0518	0.0106	0.1046	0.001
7	rs117619431	157910771	NA	NA	NA	NA	0.580522931648806	0.91616295202242	0.0144	0.013	0.0164	0.0037	0.1897	0.0038	0.0034	0.0468	9e-04	0.0999	0.154	0.0342	0.0035	0.1194	0.0158	0.0035	0.0034	0.0018	4e-04	0.036	0.0275	0.0365	0.0518	0.0106	0.1046	0.001
7	rs4909100	157922959	NA	NA	NA	NA	0.55051005512391	0.890128492109267	0.0144	0.0128	0.0164	0.0036	0.1892	0.0037	0.0033	0.0467	9e-04	0.1002	0.154	0.0343	0.0035	0.1194	0.016	0.0035	0.0034	0.0018	4e-04	0.036	0.0275	0.0364	0.0521	0.0107	0.1046	0.001
7	rs6459840	157928610	NA	NA	NA	NA	0.546819259145206	0.886064612583995	0.0144	0.0128	0.0164	0.0036	0.1891	0.0037	0.0033	0.0467	9e-04	0.1003	0.1539	0.0344	0.0035	0.1194	0.016	0.0034	0.0034	0.0018	4e-04	0.036	0.0275	0.0364	0.0522	0.0107	0.1046	0.001
7	rs117246538	157928970	NA	NA	NA	NA	0.543993199587783	0.884346418402834	0.0144	0.0128	0.0164	0.0036	0.1891	0.0037	0.0033	0.0467	9e-04	0.1003	0.1539	0.0344	0.0035	0.1194	0.016	0.0034	0.0034	0.0018	4e-04	0.036	0.0275	0.0364	0.0522	0.0107	0.1046	0.001
7	rs55645575	157929370	NA	NA	NA	NA	0.545043949690395	0.883721788914581	0.0144	0.0128	0.0164	0.0036	0.189	0.0037	0.0034	0.0467	9e-04	0.1003	0.1539	0.0344	0.0035	0.1194	0.016	0.0034	0.0034	0.0018	4e-04	0.036	0.0276	0.0364	0.0522	0.0107	0.1046	0.001
7	rs1130500	157931119	NA	NA	NA	NA	0.535556532220924	0.874518982889941	0.0144	0.0128	0.0164	0.0036	0.1889	0.0037	0.0034	0.0466	9e-04	0.1003	0.1539	0.0344	0.0035	0.1193	0.016	0.0035	0.0034	0.0018	4e-04	0.036	0.0276	0.0364	0.0524	0.0107	0.1045	0.001
7	rs1130499	157931144	NA	NA	NA	NA	0.515538318776683	0.864092326886807	0.0144	0.0128	0.0164	0.0036	0.1888	0.0038	0.0034	0.0466	9e-04	0.1004	0.1539	0.0344	0.0036	0.1191	0.0161	0.0035	0.0034	0.0018	4e-04	0.0361	0.0275	0.0364	0.0525	0.0108	0.1044	0.001
7	rs62480210	157931462	NA	NA	NA	NA	0.450583140521084	0.843162126177741	0.0144	0.0128	0.0163	0.0036	0.188	0.0039	0.0035	0.0463	9e-04	0.1006	0.154	0.0343	0.0036	0.1189	0.0161	0.0035	0.0034	0.0019	5e-04	0.0362	0.0275	0.0366	0.0525	0.0117	0.1039	0.001
7	rs11971401	157932023	NA	NA	NA	NA	0.4578656563162	0.833277037244739	0.0145	0.0128	0.0163	0.0035	0.1879	0.0042	0.0036	0.0459	9e-04	0.1008	0.1541	0.0344	0.0036	0.1189	0.0161	0.0035	0.0034	0.0019	5e-04	0.0363	0.0275	0.0368	0.0527	0.0118	0.1031	9e-04
7	rs11980808	157932055	NA	NA	NA	NA	0.456778684392369	0.833431304601539	0.0145	0.0128	0.0163	0.0035	0.188	0.0042	0.0036	0.0459	9e-04	0.1007	0.1541	0.0344	0.0036	0.1189	0.0162	0.0035	0.0034	0.0019	5e-04	0.0363	0.0275	0.0368	0.0527	0.0117	0.1032	9e-04
7	rs60152593	157932473	NA	NA	NA	NA	0.428963413672467	0.795511311557865	0.0146	0.0128	0.0163	0.0035	0.1875	0.0043	0.0036	0.0459	9e-04	0.1011	0.1537	0.0343	0.0037	0.1189	0.0163	0.0035	0.0035	0.0021	6e-04	0.0364	0.0274	0.0367	0.0526	0.0117	0.1029	0.001
7	rs4909104	157933101	NA	NA	NA	NA	0.440270596803837	0.786814039963275	0.0146	0.0127	0.0164	0.0036	0.1877	0.0043	0.0037	0.0459	0.001	0.1012	0.1537	0.0343	0.0039	0.1185	0.0163	0.0035	0.0037	0.0021	6e-04	0.0364	0.0272	0.0368	0.0525	0.0115	0.1027	0.001
7	rs13245526	157935531	NA	NA	NA	NA	0.357508624796396	0.741833952729124	0.0147	0.0126	0.0163	0.0036	0.1869	0.0044	0.0039	0.046	0.0014	0.1017	0.1535	0.0342	0.004	0.1181	0.0166	0.0036	0.0039	0.0022	8e-04	0.0365	0.027	0.0366	0.0523	0.0117	0.1023	0.0012
7	rs77832996	157935618	NA	NA	NA	NA	0.357241830218246	0.741232112964638	0.0147	0.0126	0.0163	0.0036	0.1869	0.0044	0.0039	0.046	0.0014	0.1017	0.1535	0.0342	0.004	0.1181	0.0166	0.0036	0.0039	0.0022	8e-04	0.0365	0.027	0.0366	0.0523	0.0117	0.1023	0.0012
7	rs73173617	157938090	NA	NA	NA	NA	0.351874514277081	0.731167291906236	0.0147	0.0126	0.0163	0.0036	0.1866	0.0044	0.0039	0.0461	0.0015	0.1019	0.1533	0.0343	0.004	0.1181	0.0167	0.0036	0.0039	0.0022	8e-04	0.0365	0.0269	0.0366	0.0523	0.0118	0.1022	0.0012
7	rs117775152	157943159	NA	NA	NA	NA	0.325718781977659	0.721880706399198	0.0147	0.0125	0.0163	0.0037	0.1864	0.0044	0.0039	0.0461	0.0016	0.1029	0.1522	0.0344	0.0041	0.1181	0.0169	0.0036	0.004	0.0022	9e-04	0.0364	0.0267	0.0365	0.0524	0.0119	0.1019	0.0013
7	rs10278059	157947718	NA	NA	NA	NA	0.325617082298887	0.720086343063295	0.0146	0.0125	0.0162	0.0037	0.1863	0.0044	0.004	0.046	0.0017	0.1033	0.1517	0.0345	0.0041	0.1181	0.017	0.0036	0.004	0.0022	9e-04	0.0364	0.0267	0.0365	0.0524	0.012	0.1018	0.0013
7	rs6459845	157952180	NA	NA	NA	NA	0.322219744139416	0.717695401645562	0.0146	0.0125	0.0163	0.0037	0.1862	0.0044	0.004	0.046	0.0017	0.1034	0.1516	0.0345	0.0041	0.118	0.017	0.0036	0.004	0.0023	9e-04	0.0364	0.0267	0.0365	0.0524	0.012	0.1017	0.0013
7	rs73173643	157952691	NA	NA	NA	NA	0.321714278784667	0.716799254285694	0.0146	0.0125	0.0163	0.0037	0.1862	0.0044	0.004	0.046	0.0017	0.1034	0.1516	0.0345	0.0041	0.118	0.017	0.0036	0.004	0.0023	9e-04	0.0364	0.0267	0.0365	0.0524	0.012	0.1017	0.0013
7	rs78352203	157954629	NA	NA	NA	NA	0.320755040355406	0.713963098523175	0.0146	0.0125	0.0163	0.0037	0.1862	0.0044	0.004	0.046	0.0017	0.1034	0.1515	0.0345	0.0041	0.118	0.0171	0.0036	0.004	0.0023	9e-04	0.0364	0.0267	0.0365	0.0524	0.012	0.1017	0.0013
7	rs4243839	157958591	NA	NA	NA	NA	0.320099584607855	0.707255903308273	0.0147	0.0125	0.0164	0.0037	0.1861	0.0044	0.004	0.046	0.0017	0.1034	0.1515	0.0345	0.0041	0.118	0.0171	0.0036	0.0041	0.0024	0.001	0.0364	0.0266	0.0365	0.0524	0.012	0.1017	0.0013
7	rs10277232	157959620	NA	NA	NA	NA	0.326074861621021	0.704576990621602	0.0146	0.0125	0.0164	0.0038	0.1861	0.0045	0.004	0.046	0.0017	0.1034	0.1515	0.0345	0.0042	0.1179	0.0171	0.0037	0.0041	0.0024	0.001	0.0364	0.0266	0.0365	0.0524	0.012	0.1017	0.0013
7	rs1130498	157959636	NA	NA	NA	NA	0.32439798168297	0.699523044921584	0.0146	0.0125	0.0164	0.0037	0.1861	0.0044	0.004	0.046	0.0017	0.1034	0.1515	0.0345	0.0042	0.1178	0.0171	0.0036	0.0041	0.0024	0.001	0.0364	0.0266	0.0365	0.0524	0.012	0.1017	0.0014
7	rs1130495	157959911	NA	NA	NA	NA	0.323789328523991	0.698929000074762	0.0146	0.0124	0.0164	0.0037	0.1861	0.0044	0.004	0.046	0.0017	0.1034	0.1515	0.0345	0.0042	0.1178	0.0171	0.0036	0.0041	0.0024	0.001	0.0364	0.0266	0.0365	0.0524	0.012	0.1017	0.0014
7	rs73173673	157967320	NA	NA	NA	NA	0.326991428862942	0.69388420556091	0.0147	0.0124	0.0164	0.0038	0.186	0.0045	0.004	0.046	0.0018	0.1034	0.1514	0.0345	0.0042	0.1177	0.0171	0.0037	0.0041	0.0024	0.001	0.0364	0.0266	0.0365	0.0524	0.012	0.1017	0.0014
7	rs117967104	157968498	NA	NA	NA	NA	0.327093352662406	0.692698391616406	0.0147	0.0124	0.0164	0.0038	0.186	0.0045	0.004	0.0461	0.0018	0.1034	0.1513	0.0345	0.0042	0.1177	0.0171	0.0037	0.0041	0.0024	0.001	0.0364	0.0266	0.0365	0.0524	0.012	0.1017	0.0014
7	rs77030049	157970376	NA	NA	NA	NA	0.327807283915458	0.691364897656391	0.0147	0.0124	0.0164	0.0038	0.186	0.0045	0.004	0.0461	0.0018	0.1033	0.1513	0.0345	0.0043	0.1177	0.0171	0.0037	0.0041	0.0024	0.001	0.0364	0.0266	0.0365	0.0523	0.012	0.1018	0.0014
7	rs117446941	157978483	NA	NA	NA	NA	0.317384452276958	0.699671573837005	0.0146	0.0124	0.0164	0.004	0.1858	0.0045	0.004	0.046	0.0018	0.1041	0.1511	0.0342	0.0043	0.1175	0.0172	0.0037	0.0042	0.0024	0.0011	0.0363	0.0265	0.0362	0.0522	0.0121	0.1017	0.0014
7	rs11769916	157979792	NA	NA	NA	NA	0.320956860502381	0.699968652902288	0.0146	0.0125	0.0164	0.004	0.1858	0.0046	0.004	0.046	0.0019	0.1043	0.1511	0.0341	0.0043	0.1175	0.0172	0.0037	0.0042	0.0024	0.0011	0.0363	0.0265	0.0362	0.0522	0.0121	0.1016	0.0014
7	rs62477452	157980559	NA	NA	NA	NA	0.301691036028565	0.71127852609258	0.0146	0.0125	0.0165	0.004	0.1857	0.0046	0.0041	0.046	0.0018	0.1048	0.1511	0.034	0.0043	0.1175	0.0172	0.0037	0.0042	0.0024	0.0011	0.0363	0.0265	0.0359	0.0521	0.0121	0.1016	0.0014
7	rs10244830	157981865	NA	NA	NA	NA	0.279339906720477	0.732067383249563	0.0144	0.0125	0.0166	0.004	0.1856	0.0046	0.0041	0.046	0.0018	0.1057	0.1511	0.0338	0.0043	0.1174	0.0173	0.0037	0.0043	0.0024	0.0011	0.0363	0.0265	0.0354	0.0521	0.0121	0.1017	0.0013
7	rs73173692	157983281	NA	NA	NA	NA	0.299497351701835	0.795511311557865	0.0142	0.0126	0.0166	0.0041	0.1857	0.0046	0.0044	0.0465	0.0011	0.106	0.151	0.0337	0.0041	0.1179	0.0175	0.004	0.0047	0.0022	7e-04	0.0371	0.0266	0.0349	0.0521	0.0111	0.1018	9e-04
7	rs6976575	157984182	NA	NA	NA	NA	0.302864472910473	0.790321007977761	0.0141	0.0126	0.0166	0.0041	0.1856	0.0046	0.0044	0.0468	0.001	0.1059	0.151	0.0337	0.0041	0.118	0.0175	0.004	0.0047	0.0022	7e-04	0.0371	0.0266	0.0349	0.0521	0.011	0.1018	9e-04
7	rs3800855	157985149	NA	NA	NA	NA	0.306005435657409	0.794900311788101	0.0141	0.0126	0.0166	0.0041	0.1855	0.0046	0.0044	0.0467	0.001	0.1061	0.151	0.0337	0.0041	0.118	0.0175	0.004	0.0048	0.0022	7e-04	0.0371	0.0266	0.0349	0.0521	0.011	0.1018	9e-04
7	rs111245669	157987792	NA	NA	NA	NA	0.30630078017971	0.795053052353566	0.0141	0.0126	0.0166	0.0041	0.1854	0.0046	0.0044	0.0467	0.001	0.106	0.151	0.0337	0.0041	0.118	0.0175	0.004	0.0048	0.0022	7e-04	0.0371	0.0266	0.0349	0.052	0.011	0.1018	9e-04
7	rs2335832	157992083	NA	NA	NA	NA	0.315731184207025	0.790931255487254	0.0141	0.0126	0.0166	0.0041	0.1852	0.0046	0.0044	0.0468	0.001	0.106	0.151	0.0337	0.0042	0.118	0.0176	0.004	0.0049	0.0022	7e-04	0.0371	0.0266	0.0349	0.052	0.011	0.1017	9e-04
7	rs113418280	157992315	NA	NA	NA	NA	0.315131121253096	0.790473560424333	0.0141	0.0126	0.0166	0.0041	0.1852	0.0046	0.0044	0.0468	0.001	0.106	0.151	0.0337	0.0042	0.118	0.0176	0.004	0.0049	0.0022	7e-04	0.0371	0.0266	0.0349	0.052	0.011	0.1017	9e-04
7	rs74461811	157996073	NA	NA	NA	NA	0.312587554450339	0.779353834977575	0.0141	0.0126	0.0166	0.0042	0.1852	0.0046	0.0044	0.0469	0.001	0.1057	0.1509	0.0338	0.0042	0.1179	0.0177	0.004	0.0049	0.0022	7e-04	0.0372	0.0266	0.0349	0.0519	0.0111	0.1016	9e-04
7	rs73518440	158004550	NA	NA	NA	NA	0.318790783099214	0.775249643012696	0.0141	0.0126	0.0166	0.0042	0.1853	0.0046	0.0045	0.0468	0.001	0.1057	0.1508	0.0338	0.0042	0.1178	0.0177	0.004	0.0049	0.0022	7e-04	0.0372	0.0268	0.0349	0.0519	0.0111	0.1015	9e-04
7	rs73176110	158016190	NA	NA	NA	NA	0.321714278784667	0.775705434031466	0.0141	0.0127	0.0166	0.0042	0.1854	0.0046	0.0045	0.0468	0.001	0.1056	0.1508	0.0338	0.0042	0.1178	0.0177	0.004	0.0049	0.0022	7e-04	0.0372	0.0268	0.0349	0.0519	0.0111	0.1015	9e-04
7	rs36101381	158020174	NA	NA	NA	NA	0.321966959486064	0.775249643012696	0.0141	0.0127	0.0166	0.0042	0.1854	0.0046	0.0045	0.0468	0.001	0.1056	0.1507	0.0338	0.0042	0.1178	0.0177	0.004	0.0049	0.0022	7e-04	0.0372	0.0269	0.0348	0.0519	0.0112	0.1015	9e-04
7	rs62479639	158030628	NA	NA	NA	NA	0.263964867368834	0.674082636763065	0.0141	0.0127	0.0168	0.0043	0.1845	0.0047	0.0047	0.0473	0.0011	0.1053	0.1496	0.034	0.0041	0.1171	0.0181	0.0041	0.0054	0.0024	8e-04	0.0372	0.0272	0.0345	0.0523	0.0117	0.1012	9e-04
7	rs118113090	158030651	NA	NA	NA	NA	0.258764533957481	0.668491073109832	0.0141	0.0127	0.0168	0.0043	0.1844	0.0047	0.0047	0.0473	0.0011	0.1052	0.1495	0.034	0.0041	0.1171	0.0181	0.0041	0.0054	0.0024	8e-04	0.0372	0.0272	0.0344	0.0523	0.0117	0.1012	9e-04
7	rs28639396	158031155	NA	NA	NA	NA	0.233439083817658	0.570036199649745	0.0142	0.0127	0.0172	0.0046	0.1828	0.0049	0.0051	0.0478	0.0012	0.1048	0.1477	0.0342	0.0041	0.1161	0.0186	0.0042	0.0062	0.0027	9e-04	0.0372	0.0277	0.0338	0.0528	0.0127	0.1007	0.001
7	rs3752372	158031556	NA	NA	NA	NA	0.21698593122245	0.552826825909418	0.0144	0.013	0.0168	0.0045	0.1826	0.0048	0.005	0.0487	0.0012	0.1056	0.1481	0.0337	0.004	0.115	0.0186	0.0039	0.0064	0.0026	8e-04	0.0371	0.0279	0.0329	0.0525	0.0123	0.1024	0.001
7	rs73746440	158031942	NA	NA	NA	NA	0.188007834990093	0.527120038964422	0.0144	0.0131	0.0166	0.0044	0.1831	0.0046	0.0048	0.0495	0.0012	0.1068	0.1481	0.0336	0.0038	0.1142	0.0185	0.0037	0.0063	0.0026	8e-04	0.0371	0.0276	0.0322	0.0524	0.0123	0.1029	0.001
7	rs117104986	158031985	NA	NA	NA	NA	0.185721122573864	0.525731691767808	0.0144	0.0131	0.0166	0.0044	0.1831	0.0046	0.0048	0.0496	0.0012	0.1069	0.1481	0.0336	0.0038	0.1142	0.0185	0.0037	0.0063	0.0026	8e-04	0.0371	0.0276	0.0322	0.0524	0.0123	0.1029	0.001
7	rs7791636	158032025	NA	NA	NA	NA	0.184490743832165	0.528231375657549	0.0145	0.0131	0.0166	0.0044	0.1831	0.0046	0.0048	0.0497	0.0012	0.107	0.1481	0.0335	0.0037	0.1141	0.0185	0.0037	0.0063	0.0026	7e-04	0.0372	0.0276	0.0321	0.0524	0.0123	0.103	0.001
7	rs35311492	158032178	NA	NA	NA	NA	0.182598495997782	0.528926258009616	0.0144	0.0131	0.0166	0.0044	0.1831	0.0046	0.0048	0.0497	0.0012	0.107	0.1481	0.0335	0.0037	0.1141	0.0185	0.0037	0.0063	0.0026	7e-04	0.0372	0.0276	0.0321	0.0524	0.0123	0.103	0.001
7	rs113810073	158038352	NA	NA	NA	NA	0.171909156363005	0.527953486639443	0.0144	0.0131	0.0166	0.0044	0.183	0.0047	0.0049	0.0498	0.0012	0.1072	0.1479	0.0335	0.0037	0.1139	0.0185	0.0037	0.0063	0.0026	8e-04	0.0372	0.0276	0.0321	0.0524	0.0124	0.1031	0.001
7	rs117544156	158040857	NA	NA	NA	NA	0.168640819040184	0.524066885930117	0.0145	0.0131	0.0166	0.0044	0.183	0.0047	0.0048	0.0498	0.0012	0.1073	0.1478	0.0335	0.0037	0.1139	0.0185	0.0037	0.0063	0.0026	8e-04	0.0372	0.0276	0.032	0.0524	0.0124	0.1031	0.001
7	rs4305848	158043323	NA	NA	NA	NA	0.162490064930984	0.521295154171675	0.0145	0.0131	0.0166	0.0044	0.183	0.0047	0.0048	0.0499	0.0012	0.1073	0.1478	0.0335	0.0037	0.1138	0.0185	0.0038	0.0063	0.0026	8e-04	0.0372	0.0276	0.032	0.0525	0.0124	0.1031	0.0011
7	rs4521710	158043423	NA	NA	NA	NA	0.162455499007674	0.524344261703423	0.0145	0.0131	0.0166	0.0044	0.183	0.0047	0.0048	0.0499	0.0012	0.1073	0.1478	0.0335	0.0037	0.1139	0.0185	0.0038	0.0063	0.0026	8e-04	0.0371	0.0276	0.032	0.0525	0.0124	0.1031	0.0011
7	rs73176135	158047922	NA	NA	NA	NA	0.155224788984115	0.523234979390646	0.0145	0.0131	0.0167	0.0044	0.1829	0.0047	0.0048	0.0499	0.0012	0.1073	0.1477	0.0335	0.0037	0.1139	0.0185	0.0038	0.0063	0.0026	8e-04	0.0371	0.0276	0.032	0.0525	0.0124	0.1032	0.0011
7	rs111630016	158048396	NA	NA	NA	NA	0.148974471477342	0.524621674245552	0.0145	0.0131	0.0168	0.0043	0.1828	0.0047	0.0048	0.0501	0.0012	0.1074	0.1475	0.0335	0.0037	0.1138	0.0185	0.0038	0.0063	0.0026	8e-04	0.037	0.0276	0.0318	0.0525	0.0123	0.1034	0.001
7	rs12698187	158050423	NA	NA	NA	NA	0.115237592303731	0.505017722189386	0.0147	0.0131	0.0169	0.0043	0.1824	0.0047	0.0048	0.0509	0.0011	0.1084	0.1463	0.0333	0.0035	0.1137	0.0186	0.0038	0.0063	0.0025	8e-04	0.037	0.0274	0.0311	0.0526	0.0124	0.1043	0.001
7	rs118041716	158051019	NA	NA	NA	NA	0.115350123335725	0.502683476714649	0.0147	0.0131	0.017	0.0043	0.1823	0.0047	0.0048	0.0509	0.0011	0.1084	0.1462	0.0333	0.0035	0.1136	0.0186	0.0038	0.0063	0.0025	8e-04	0.037	0.0274	0.031	0.0526	0.0124	0.1044	0.001
7	rs78559762	158054039	NA	NA	NA	NA	0.111424084985996	0.492008882964021	0.0147	0.0132	0.017	0.0043	0.1823	0.0047	0.0048	0.051	0.0011	0.1084	0.146	0.0333	0.0035	0.1136	0.0187	0.0038	0.0064	0.0025	8e-04	0.037	0.0274	0.0309	0.0526	0.0124	0.1046	0.001
7	rs62479645	158058450	NA	NA	NA	NA	0.111203838246846	0.488327532078867	0.0148	0.0132	0.0171	0.0043	0.1824	0.0045	0.0048	0.051	0.0011	0.1087	0.1457	0.0333	0.0035	0.1134	0.0187	0.0038	0.0064	0.0025	8e-04	0.0373	0.0273	0.0307	0.0528	0.0124	0.1046	0.001
7	rs1806669	158059661	NA	NA	NA	NA	0.111451634735819	0.485333174157101	0.0148	0.0132	0.0171	0.0043	0.1824	0.0045	0.0048	0.051	0.0011	0.1088	0.1457	0.0333	0.0034	0.1134	0.0188	0.0038	0.0064	0.0025	8e-04	0.0373	0.0272	0.0306	0.0528	0.0124	0.1046	0.001
7	rs6976380	158060285	NA	NA	NA	NA	0.112003512303431	0.47299816147789	0.0148	0.0132	0.0174	0.0043	0.1818	0.0045	0.0048	0.0509	0.001	0.1089	0.1455	0.0335	0.0034	0.1135	0.0188	0.0038	0.0064	0.0025	8e-04	0.0373	0.0273	0.0306	0.053	0.0125	0.1045	0.001
7	rs11766073	158060343	NA	NA	NA	NA	0.111699771588416	0.466390515467844	0.0148	0.0132	0.0174	0.0043	0.1816	0.0045	0.0048	0.0509	0.001	0.109	0.1454	0.0336	0.0034	0.1133	0.0189	0.0038	0.0064	0.0025	8e-04	0.0374	0.0273	0.0306	0.0531	0.0125	0.1045	0.001
7	rs76360100	158060448	NA	NA	NA	NA	0.110626969620332	0.461148764557849	0.0148	0.0132	0.0174	0.0043	0.1816	0.0045	0.0048	0.0509	0.001	0.1089	0.1455	0.0336	0.0034	0.1132	0.0189	0.0038	0.0064	0.0025	8e-04	0.0373	0.0273	0.0306	0.0531	0.0125	0.1045	0.001
7	rs7796032	158064729	NA	NA	NA	NA	0.116196257166488	0.450978953083495	0.0151	0.0132	0.0174	0.0043	0.1814	0.0045	0.0048	0.0513	9e-04	0.1093	0.1442	0.0334	0.0033	0.1139	0.0191	0.0037	0.0064	0.0025	7e-04	0.0376	0.0274	0.0304	0.0529	0.0124	0.1049	0.001
7	rs4909164	158064807	NA	NA	NA	NA	0.116083219942595	0.448312653595519	0.0151	0.0132	0.0174	0.0043	0.1814	0.0045	0.0048	0.0513	9e-04	0.1093	0.1442	0.0334	0.0033	0.1139	0.0191	0.0037	0.0064	0.0025	7e-04	0.0376	0.0274	0.0304	0.0529	0.0124	0.1049	0.001
7	rs113813906	158064928	NA	NA	NA	NA	0.116309361910195	0.449911931592708	0.0151	0.0132	0.0174	0.0043	0.1813	0.0045	0.0048	0.0513	9e-04	0.1093	0.1443	0.0334	0.0033	0.1138	0.0191	0.0037	0.0064	0.0025	7e-04	0.0376	0.0273	0.0304	0.0529	0.0124	0.105	0.001
7	rs28742233	158069921	NA	NA	NA	NA	0.155797472744788	0.448312653595519	0.0154	0.013	0.0172	0.0043	0.1812	0.0044	0.0049	0.0518	8e-04	0.1096	0.1442	0.0333	0.0031	0.1136	0.0192	0.0035	0.0063	0.0024	7e-04	0.0381	0.0272	0.0302	0.0528	0.0119	0.1058	0.001
7	rs12698200	158070092	NA	NA	NA	NA	0.160870125112688	0.451646180523483	0.0154	0.013	0.0172	0.0043	0.1812	0.0044	0.005	0.0518	8e-04	0.1096	0.1442	0.0332	0.0031	0.1135	0.0192	0.0035	0.0063	0.0024	7e-04	0.0381	0.0272	0.0302	0.0527	0.0118	0.1058	0.001
7	rs11971070	158072833	NA	NA	NA	NA	0.179982886267322	0.440206414203479	0.0155	0.0129	0.0173	0.0043	0.1808	0.0043	0.0049	0.0519	9e-04	0.1097	0.1446	0.0332	0.0031	0.1131	0.0191	0.0036	0.0064	0.0023	7e-04	0.0381	0.0275	0.0304	0.0525	0.0117	0.1061	0.001
7	rs896767	158072903	NA	NA	NA	NA	0.209070892569112	0.433063402151992	0.0155	0.0129	0.0174	0.0043	0.1808	0.0043	0.0049	0.0519	9e-04	0.1096	0.145	0.0331	0.0031	0.113	0.0192	0.0033	0.0064	0.0023	7e-04	0.0382	0.0275	0.0305	0.0524	0.0116	0.1062	0.001
7	rs117010031	158083998	NA	NA	NA	NA	0.203125249320793	0.38677881933423	0.0157	0.0129	0.0172	0.0042	0.1809	0.0042	0.0048	0.0524	9e-04	0.1089	0.1453	0.0332	0.0029	0.1123	0.0192	0.0035	0.0065	0.0024	0.001	0.0385	0.0276	0.0304	0.0522	0.0114	0.1065	0.0011
7	rs117951350	158085210	NA	NA	NA	NA	0.202614527276192	0.386394937848779	0.0157	0.0129	0.0172	0.0042	0.1809	0.0042	0.0048	0.0524	9e-04	0.1089	0.1452	0.0332	0.0029	0.1123	0.0193	0.0035	0.0065	0.0024	0.001	0.0385	0.0276	0.0304	0.0522	0.0114	0.1065	0.0011
7	rs117827648	158087633	NA	NA	NA	NA	0.206165233194614	0.385116099283249	0.0157	0.0129	0.0172	0.0042	0.1809	0.0042	0.0048	0.0524	9e-04	0.1089	0.1452	0.0332	0.0029	0.1122	0.0193	0.0035	0.0066	0.0024	0.001	0.0385	0.0276	0.0303	0.0522	0.0114	0.1065	0.0011
7	rs6950401	158090729	NA	NA	NA	NA	0.209550732618169	0.389340733504436	0.0158	0.0129	0.0172	0.0042	0.1809	0.0042	0.0048	0.0524	9e-04	0.1088	0.1453	0.0332	0.0029	0.1122	0.0193	0.0035	0.0066	0.0024	0.001	0.0385	0.0275	0.0303	0.0522	0.0114	0.1066	0.0011
7	rs12155019	158108444	NA	NA	NA	NA	0.205017303981157	0.396796699474093	0.016	0.0128	0.0172	0.0041	0.1812	0.0042	0.0048	0.0524	0.001	0.1088	0.146	0.0333	0.0029	0.112	0.0193	0.0035	0.0065	0.0024	0.0011	0.0383	0.0272	0.03	0.0523	0.0111	0.1065	0.001
7	rs112021170	158110098	NA	NA	NA	NA	0.208073218371334	0.39525088067343	0.0161	0.0129	0.0172	0.0041	0.1812	0.0042	0.0048	0.0525	0.0011	0.1087	0.1463	0.0333	0.0029	0.1119	0.0194	0.0036	0.0065	0.0024	0.0011	0.0382	0.0272	0.03	0.052	0.0111	0.1064	0.001
7	rs10949714	158110434	NA	NA	NA	NA	0.208432070870994	0.392164250536285	0.0161	0.0129	0.0172	0.0041	0.1812	0.0042	0.0048	0.0525	0.0011	0.1086	0.1463	0.0333	0.0029	0.1119	0.0194	0.0036	0.0065	0.0025	0.0011	0.0382	0.0271	0.03	0.0519	0.0111	0.1064	9e-04
7	rs5012916	158113152	NA	NA	NA	NA	0.191601092964062	0.392164250536285	0.0162	0.0131	0.0172	0.0041	0.1808	0.0042	0.0047	0.0528	0.0011	0.1085	0.1467	0.0332	0.0028	0.1119	0.0194	0.0036	0.0065	0.0025	0.0011	0.038	0.027	0.03	0.0519	0.011	0.1064	9e-04
7	rs117824468	158113353	NA	NA	NA	NA	0.191715198729271	0.390623449330748	0.0162	0.0131	0.0172	0.0041	0.1808	0.0042	0.0047	0.0528	0.0011	0.1085	0.1467	0.0332	0.0028	0.112	0.0194	0.0036	0.0065	0.0025	0.0011	0.0379	0.027	0.03	0.0519	0.011	0.1064	9e-04
7	rs10262701	158114591	NA	NA	NA	NA	0.193967172032673	0.385499626947226	0.0162	0.0131	0.0172	0.0041	0.1808	0.0042	0.0047	0.0529	0.0011	0.1084	0.1468	0.0332	0.0028	0.1119	0.0194	0.0036	0.0065	0.0025	0.0011	0.0379	0.027	0.03	0.0519	0.011	0.1064	9e-04
7	rs34941262	158114627	NA	NA	NA	NA	0.194043773349982	0.389084330824566	0.0162	0.0131	0.0173	0.0041	0.1808	0.0042	0.0047	0.053	0.0011	0.1084	0.1468	0.0332	0.0028	0.1119	0.0194	0.0036	0.0065	0.0025	0.0011	0.0379	0.027	0.03	0.0519	0.011	0.1064	9e-04
7	rs10949718	158117547	NA	NA	NA	NA	0.191525044032989	0.385627493114963	0.0161	0.0132	0.0173	0.004	0.1808	0.0042	0.0047	0.0531	0.0012	0.1084	0.1469	0.0332	0.0027	0.1117	0.0194	0.0037	0.0065	0.0025	0.0011	0.0379	0.0271	0.03	0.0519	0.011	0.1064	9e-04
7	rs12698209	158117595	NA	NA	NA	NA	0.191487026041199	0.385755371084237	0.0161	0.0132	0.0173	0.004	0.1808	0.0042	0.0047	0.0531	0.0012	0.1084	0.1469	0.0332	0.0027	0.1117	0.0194	0.0037	0.0065	0.0025	0.0011	0.0379	0.0271	0.03	0.0519	0.011	0.1064	9e-04
7	rs62493649	158135556	NA	NA	NA	NA	0.18744403943167	0.384349363002123	0.0161	0.0132	0.0172	0.004	0.1806	0.0043	0.0047	0.0532	0.0012	0.1085	0.147	0.0331	0.0027	0.1116	0.0196	0.0037	0.0065	0.0025	0.0011	0.0379	0.0271	0.0299	0.0518	0.0109	0.1063	9e-04
7	rs12698214	158136204	NA	NA	NA	NA	0.187519156057907	0.383838442072956	0.0161	0.0132	0.0172	0.004	0.1806	0.0043	0.0047	0.0532	0.0012	0.1085	0.1471	0.0331	0.0027	0.1115	0.0196	0.0037	0.0065	0.0025	0.0011	0.0379	0.0271	0.0299	0.0519	0.0109	0.1062	9e-04
7	rs34808967	158137433	NA	NA	NA	NA	0.172159329175839	0.34644548006764	0.0162	0.0133	0.0173	0.004	0.1805	0.0043	0.0047	0.0534	0.0012	0.1086	0.1471	0.0329	0.0029	0.111	0.0198	0.0038	0.0065	0.0026	0.0011	0.0379	0.0272	0.0297	0.052	0.0109	0.1059	9e-04
7	rs6955096	158138905	NA	NA	NA	NA	0.13818168909318	0.320924657666739	0.0162	0.0135	0.0176	0.0041	0.1805	0.0044	0.0046	0.0537	0.0013	0.1086	0.1469	0.0326	0.0031	0.1108	0.0199	0.0039	0.0065	0.0026	0.0012	0.0378	0.027	0.0296	0.0518	0.011	0.1055	0.001
7	rs36042060	158143713	NA	NA	NA	NA	0.12237151864408	0.283166483432737	0.0163	0.0136	0.0176	0.0041	0.1804	0.0044	0.0046	0.0539	0.0014	0.1084	0.1466	0.0325	0.0033	0.1107	0.0199	0.004	0.0065	0.0027	0.0012	0.0378	0.027	0.0295	0.0522	0.0111	0.1051	0.001
7	rs4909198	158145643	NA	NA	NA	NA	0.12234234348891	0.281298917916753	0.0163	0.0136	0.0176	0.0041	0.1804	0.0044	0.0046	0.0539	0.0014	0.1084	0.1466	0.0324	0.0033	0.1107	0.02	0.004	0.0065	0.0027	0.0012	0.0378	0.027	0.0295	0.0522	0.0111	0.105	0.001
7	rs62493656	158145946	NA	NA	NA	NA	0.123043717717137	0.281648798188484	0.0163	0.0136	0.0176	0.0041	0.1805	0.0044	0.0046	0.0539	0.0014	0.1084	0.1466	0.0324	0.0033	0.1106	0.02	0.0039	0.0065	0.0027	0.0012	0.0378	0.027	0.0294	0.0522	0.0111	0.105	0.001
7	rs6968118	158149612	NA	NA	NA	NA	0.120744237423991	0.262720436874489	0.0163	0.0137	0.0177	0.0042	0.1807	0.0044	0.0046	0.0545	0.0014	0.1084	0.1462	0.0324	0.0033	0.1105	0.02	0.0036	0.0065	0.0027	0.0012	0.0376	0.027	0.0293	0.0524	0.0111	0.105	0.0011
7	rs896774	158151731	NA	NA	NA	NA	0.126557483792601	0.256804879998099	0.0163	0.0137	0.0177	0.0042	0.1808	0.0044	0.0046	0.0549	0.0014	0.1084	0.146	0.0323	0.0033	0.1105	0.02	0.0034	0.0065	0.0027	0.0012	0.0375	0.027	0.0292	0.0525	0.0112	0.105	0.0011
7	rs62493657	158152543	NA	NA	NA	NA	0.125488149148072	0.251044388737988	0.0163	0.0137	0.0177	0.0042	0.1808	0.0044	0.0046	0.055	0.0014	0.1084	0.1459	0.0323	0.0033	0.1105	0.02	0.0035	0.0065	0.0027	0.0012	0.0375	0.027	0.0292	0.0525	0.0112	0.105	0.0011
7	rs117682708	158159708	NA	NA	NA	NA	0.110901437975591	0.230830052828632	0.0163	0.0137	0.0178	0.0042	0.1808	0.0044	0.0045	0.0551	0.0014	0.1084	0.1458	0.0323	0.0033	0.1101	0.02	0.0035	0.0065	0.0027	0.0012	0.0375	0.027	0.0291	0.0527	0.0112	0.105	0.0011
7	rs6942394	158161501	NA	NA	NA	NA	0.102613804780368	0.223093750891437	0.0162	0.0138	0.0179	0.0042	0.1808	0.0044	0.0045	0.0551	0.0014	0.1084	0.1458	0.0323	0.0034	0.1099	0.0199	0.0035	0.0065	0.0028	0.0011	0.0375	0.027	0.0291	0.0529	0.0113	0.105	0.0011
7	rs6459871	158163933	NA	NA	NA	NA	0.0981221187820548	0.221902871744182	0.0159	0.0139	0.018	0.0042	0.1809	0.0044	0.0045	0.0553	0.0014	0.1085	0.1456	0.0323	0.0034	0.1097	0.0199	0.0035	0.0065	0.0028	0.0011	0.0375	0.027	0.0292	0.053	0.0112	0.1051	0.0011
7	rs921607	158164476	NA	NA	NA	NA	0.0961995926783538	0.218988660934331	0.0159	0.014	0.018	0.0041	0.181	0.0044	0.0045	0.0552	0.0014	0.1085	0.1456	0.0323	0.0034	0.1096	0.0198	0.0035	0.0064	0.0029	0.0011	0.0374	0.0271	0.0294	0.0529	0.0112	0.105	0.0011
7	rs7798400	158165845	NA	NA	NA	NA	0.0628846761146747	0.207671127344296	0.0154	0.0141	0.0183	0.004	0.1804	0.0045	0.0044	0.0553	0.0015	0.1087	0.1453	0.0322	0.0035	0.1097	0.0197	0.0035	0.0061	0.0028	0.0012	0.0372	0.0272	0.0293	0.0533	0.0115	0.1054	0.0012
7	rs58048499	158166227	NA	NA	NA	NA	0.0590819867567168	0.201563401748417	0.0154	0.0141	0.0184	0.004	0.1803	0.0045	0.0043	0.0555	0.0016	0.1087	0.1455	0.032	0.0035	0.1096	0.0197	0.0035	0.006	0.0028	0.0013	0.0373	0.0272	0.0293	0.0534	0.0115	0.1055	0.0013
7	rs7784443	158166515	NA	NA	NA	NA	0.0558934706679656	0.20124914548629	0.0153	0.0141	0.0185	0.004	0.1802	0.0045	0.0043	0.0555	0.0016	0.1087	0.1454	0.0319	0.0035	0.1095	0.0197	0.0035	0.0059	0.0028	0.0013	0.0373	0.0272	0.0292	0.0535	0.0115	0.1055	0.0012
7	rs7806066	158172229	NA	NA	NA	NA	0.040750531006588	0.1696904163356	0.0151	0.0143	0.0191	0.0039	0.1794	0.0047	0.0041	0.0555	0.0016	0.1088	0.1454	0.0317	0.0035	0.1084	0.0199	0.0035	0.0058	0.0029	0.0015	0.037	0.0273	0.0291	0.0545	0.0118	0.1057	0.0013
7	rs117684114	158175375	NA	NA	NA	NA	0.0370197101339946	0.16693231003981	0.0147	0.0144	0.02	0.0037	0.1786	0.0049	0.0039	0.0553	0.0016	0.109	0.1448	0.0317	0.0035	0.1078	0.02	0.0035	0.0055	0.0031	0.0016	0.0371	0.0272	0.0294	0.0551	0.0118	0.1064	0.0014
7	rs2335555	158176046	NA	NA	NA	NA	0.0371535028918456	0.162630296000759	0.0146	0.0144	0.02	0.0037	0.1785	0.0049	0.0039	0.0553	0.0016	0.1091	0.1448	0.0317	0.0035	0.1078	0.02	0.0035	0.0055	0.0031	0.0016	0.0371	0.0272	0.0294	0.0552	0.0118	0.1064	0.0014
7	rs1453094	158176419	NA	NA	NA	NA	0.0378817712649095	0.168900772879718	0.0146	0.0144	0.02	0.0036	0.1785	0.0049	0.0039	0.0553	0.0016	0.1091	0.1448	0.0317	0.0035	0.1078	0.02	0.0035	0.0055	0.0031	0.0016	0.0371	0.0272	0.0295	0.0552	0.0118	0.1065	0.0014
7	rs7455219	158177699	NA	NA	NA	NA	0.035078436664438	0.147608008188016	0.0146	0.0144	0.02	0.0036	0.1785	0.0049	0.0038	0.0553	0.0016	0.109	0.1445	0.0316	0.0035	0.1076	0.0199	0.0034	0.0054	0.0031	0.0016	0.0371	0.0273	0.0296	0.0555	0.0118	0.1066	0.0015
7	rs55681555	158179995	NA	NA	NA	NA	0.0352331397171212	0.110535943064983	0.0145	0.0144	0.02	0.0035	0.1785	0.0049	0.0038	0.0551	0.0017	0.1088	0.1444	0.0316	0.0035	0.1073	0.0198	0.0034	0.0054	0.0033	0.0016	0.0369	0.0274	0.0299	0.0561	0.0117	0.1069	0.0015
7	rs2084929	158181349	NA	NA	NA	NA	0.0373548191325875	0.0976706135565769	0.0145	0.0144	0.02	0.0034	0.1783	0.0047	0.0037	0.0549	0.0017	0.1087	0.1445	0.0315	0.0036	0.1071	0.0197	0.0035	0.0054	0.0035	0.0017	0.0369	0.0274	0.0301	0.0564	0.0116	0.1069	0.0016
7	rs4909206	158185561	NA	NA	NA	NA	0.0544560084934035	0.0885125145235343	0.0145	0.0145	0.0201	0.0032	0.1783	0.0045	0.0036	0.0547	0.0017	0.1087	0.1447	0.0316	0.0035	0.1068	0.0197	0.0034	0.0053	0.0037	0.0017	0.0369	0.0274	0.0304	0.0568	0.0115	0.107	0.0017
7	rs6459875	158186141	NA	NA	NA	NA	0.0631335533376099	0.0982345859495385	0.0145	0.0145	0.0201	0.0032	0.1784	0.0044	0.0035	0.0546	0.0017	0.1087	0.1447	0.0316	0.0035	0.1067	0.0198	0.0034	0.0053	0.0037	0.0017	0.0369	0.0274	0.0306	0.0569	0.0115	0.1071	0.0018
7	rs117392603	158192517	NA	NA	NA	NA	0.0693429590759949	0.100910383449072	0.0145	0.0145	0.0201	0.0032	0.1785	0.0043	0.0035	0.0546	0.0018	0.1087	0.1448	0.0316	0.0035	0.1067	0.0198	0.0034	0.0052	0.0037	0.0017	0.0368	0.0273	0.0307	0.0569	0.0114	0.1072	0.0018
7	rs73178217	158193980	NA	NA	NA	NA	0.0719216828771429	0.103120468461407	0.0145	0.0145	0.0201	0.0032	0.1785	0.0043	0.0035	0.0546	0.0018	0.1087	0.1448	0.0316	0.0035	0.1067	0.0198	0.0034	0.0052	0.0037	0.0017	0.0368	0.0273	0.0307	0.0569	0.0114	0.1072	0.0018
7	rs117163867	158194194	NA	NA	NA	NA	0.0723609305532941	0.103284917946136	0.0145	0.0145	0.0201	0.0032	0.1785	0.0043	0.0035	0.0546	0.0018	0.1087	0.1449	0.0316	0.0035	0.1066	0.0199	0.0034	0.0052	0.0037	0.0017	0.0368	0.0273	0.0308	0.057	0.0114	0.1072	0.0018
7	rs1563066	158194935	NA	NA	NA	NA	0.0746046497010386	0.102873984975318	0.0145	0.0145	0.0201	0.0032	0.1785	0.0043	0.0035	0.0545	0.0018	0.1087	0.1449	0.0316	0.0035	0.1066	0.0199	0.0034	0.0052	0.0037	0.0017	0.0367	0.0273	0.0308	0.057	0.0114	0.1072	0.0018
7	rs10949725	158196003	NA	NA	NA	NA	0.0772859069287282	0.102956120694023	0.0145	0.0145	0.0201	0.0031	0.1785	0.0043	0.0034	0.0546	0.0018	0.1086	0.1449	0.0316	0.0035	0.1066	0.0199	0.0034	0.0052	0.0037	0.0017	0.0367	0.0273	0.0308	0.0569	0.0114	0.1072	0.0018
7	rs12532989	158203729	NA	NA	NA	NA	0.0797603861920772	0.118580322134213	0.0145	0.0145	0.0201	0.0031	0.1786	0.0043	0.0034	0.0544	0.0018	0.1088	0.1448	0.0315	0.0036	0.1067	0.0199	0.0033	0.0052	0.0038	0.0017	0.0367	0.0273	0.031	0.057	0.0115	0.1073	0.0018
7	rs73178230	158208601	NA	NA	NA	NA	0.079872025016724	0.131582166510464	0.0145	0.0145	0.0201	0.0031	0.1786	0.0042	0.0034	0.0543	0.0018	0.1089	0.1448	0.0315	0.0036	0.1067	0.0199	0.0033	0.0051	0.0038	0.0016	0.0366	0.0273	0.0311	0.0571	0.0115	0.1074	0.0018
7	rs117528447	158209204	NA	NA	NA	NA	0.0800732276302045	0.134569598715413	0.0145	0.0145	0.0201	0.0031	0.1786	0.0042	0.0033	0.0543	0.0018	0.1089	0.1448	0.0315	0.0036	0.1067	0.0199	0.0033	0.0051	0.0038	0.0016	0.0366	0.0273	0.0311	0.0571	0.0115	0.1074	0.0018
7	rs2123497	158209340	NA	NA	NA	NA	0.0819895258868419	0.133118058492342	0.0145	0.0145	0.0201	0.0031	0.1785	0.0042	0.0034	0.0543	0.0018	0.1089	0.1447	0.0315	0.0036	0.1067	0.02	0.0033	0.0051	0.0038	0.0016	0.0366	0.0273	0.0311	0.0571	0.0115	0.1073	0.0018
7	rs117959485	158212561	NA	NA	NA	NA	0.0779218091050427	0.107846881974332	0.0145	0.0145	0.0201	0.0031	0.1785	0.0042	0.0033	0.0542	0.0018	0.109	0.1446	0.0314	0.0035	0.1067	0.02	0.0032	0.0051	0.0038	0.0017	0.0366	0.0272	0.0312	0.0571	0.0115	0.1074	0.0018
7	rs7810861	158212633	NA	NA	NA	NA	0.0784947839625061	0.109356351537263	0.0145	0.0145	0.0201	0.0031	0.1785	0.0042	0.0033	0.0542	0.0018	0.109	0.1446	0.0314	0.0035	0.1067	0.02	0.0032	0.0051	0.0038	0.0017	0.0366	0.0272	0.0312	0.0571	0.0115	0.1074	0.0018
7	rs117737859	158223282	NA	NA	NA	NA	0.107716416707817	0.183409950093433	0.0143	0.0146	0.0201	0.003	0.1775	0.004	0.0036	0.0541	0.0019	0.1096	0.1437	0.0317	0.0036	0.1064	0.0205	0.0031	0.005	0.0038	0.0016	0.0366	0.0272	0.0319	0.0575	0.0114	0.1077	0.0019
7	rs11769149	158227127	NA	NA	NA	NA	0.127812006398474	0.179567655713298	0.0142	0.0146	0.0201	0.003	0.1772	0.0039	0.0037	0.0541	0.002	0.1096	0.1433	0.0318	0.0036	0.1062	0.0206	0.003	0.005	0.0038	0.0016	0.0367	0.0272	0.0322	0.0577	0.0114	0.1077	0.0019
7	rs10807654	158228783	NA	NA	NA	NA	0.123014445012551	0.166343349520279	0.0142	0.0146	0.0201	0.003	0.1771	0.0039	0.0038	0.054	0.002	0.1096	0.1434	0.0319	0.0036	0.106	0.0207	0.003	0.005	0.0039	0.0016	0.0366	0.0272	0.0323	0.0577	0.0114	0.1077	0.0019
7	rs112795298	158237424	NA	NA	NA	NA	0.236467488727302	0.21490866035715	0.0141	0.0148	0.0202	0.0029	0.1764	0.0038	0.0043	0.0538	0.0021	0.1098	0.1439	0.0323	0.0037	0.1048	0.0212	0.003	0.0051	0.004	0.0016	0.0365	0.0271	0.0327	0.0576	0.0114	0.1075	0.0021
7	rs61461018	158239890	NA	NA	NA	NA	0.279386785357178	0.233464410079361	0.014	0.0149	0.0202	0.0029	0.1765	0.0038	0.0045	0.0537	0.0021	0.1098	0.1444	0.0324	0.0036	0.1044	0.0214	0.003	0.0051	0.004	0.0015	0.0363	0.0271	0.0328	0.0575	0.0113	0.1074	0.002
7	rs7809822	158242041	NA	NA	NA	NA	0.390765830115295	0.246667283478896	0.0139	0.015	0.0202	0.0029	0.1763	0.0037	0.0048	0.0536	0.0021	0.1104	0.1441	0.0325	0.0036	0.1038	0.0215	0.003	0.0051	0.0041	0.0015	0.0364	0.0273	0.033	0.0573	0.0112	0.107	0.0021
7	rs13308736	158246253	NA	NA	NA	NA	0.487066726838861	0.302285309496075	0.0139	0.015	0.0202	0.0029	0.1762	0.0037	0.0049	0.0536	0.0021	0.1104	0.1442	0.0326	0.0036	0.1035	0.0216	0.003	0.0052	0.0041	0.0015	0.0364	0.0273	0.033	0.0573	0.0112	0.1069	0.0021
7	rs1670357	158260724	NA	NA	NA	NA	0.674231496120166	0.348804755570169	0.0139	0.0154	0.0204	0.0031	0.1756	0.004	0.0054	0.0535	0.0021	0.1102	0.1429	0.0327	0.0037	0.1031	0.0218	0.0033	0.0054	0.0043	0.0014	0.0363	0.0273	0.0334	0.0574	0.011	0.1068	0.0022
7	rs73178269	158268345	NA	NA	NA	NA	0.856511215606866	0.433063402151992	0.0139	0.0158	0.0204	0.0034	0.175	0.0048	0.0059	0.0535	0.0022	0.1099	0.1411	0.0328	0.0037	0.1026	0.0219	0.0037	0.0056	0.0046	0.0013	0.0363	0.0271	0.0339	0.0574	0.0108	0.1067	0.0023
7	rs1670339	158271139	NA	NA	NA	NA	0.834426127446707	0.436763289897696	0.0139	0.016	0.0203	0.0034	0.1749	0.0049	0.006	0.0535	0.0022	0.1096	0.141	0.0326	0.0037	0.1023	0.0218	0.0038	0.0057	0.0046	0.0014	0.0366	0.027	0.0342	0.0574	0.0109	0.1068	0.0023
7	rs4367484	158279762	NA	NA	NA	NA	0.90009755971622	0.465448547939201	0.014	0.0164	0.0202	0.0033	0.1745	0.005	0.006	0.0536	0.0023	0.1091	0.1413	0.0323	0.0037	0.1019	0.0219	0.0038	0.0058	0.0046	0.0014	0.0368	0.0269	0.0342	0.0575	0.011	0.1068	0.0024
7	rs10265417	158280589	NA	NA	NA	NA	0.908000058953841	0.489826484915839	0.014	0.0164	0.0202	0.0033	0.1745	0.005	0.0059	0.0536	0.0023	0.1091	0.1413	0.0323	0.0037	0.1019	0.022	0.0038	0.0058	0.0046	0.0014	0.0368	0.0269	0.0342	0.0575	0.011	0.1068	0.0024
7	rs73180231	158283371	NA	NA	NA	NA	0.903304458336379	0.485061195004079	0.014	0.0164	0.0202	0.0033	0.1745	0.005	0.0059	0.0536	0.0023	0.1091	0.1413	0.0322	0.0037	0.1019	0.022	0.0038	0.0058	0.0046	0.0014	0.0368	0.0269	0.0342	0.0576	0.011	0.1068	0.0024
7	rs111944115	158287847	NA	NA	NA	NA	0.938977856173192	0.502271836616924	0.0141	0.0165	0.0203	0.0033	0.1745	0.005	0.0059	0.0535	0.0023	0.1091	0.1412	0.0322	0.0038	0.1018	0.0221	0.0038	0.0059	0.0046	0.0015	0.0368	0.0268	0.0342	0.0577	0.011	0.1067	0.0024
7	rs1921304	158313733	NA	NA	NA	NA	1.18355538628666	0.585947036369679	0.0142	0.0167	0.0205	0.0033	0.1743	0.005	0.006	0.0532	0.0024	0.1091	0.1408	0.032	0.0038	0.1012	0.023	0.0037	0.006	0.0047	0.0017	0.0368	0.0266	0.0342	0.0581	0.011	0.1064	0.0024
7	rs10229100	158314151	NA	NA	NA	NA	1.18640257866103	0.611736099676105	0.0142	0.0167	0.0205	0.0033	0.1742	0.0051	0.006	0.0532	0.0024	0.109	0.1407	0.032	0.0038	0.1011	0.023	0.0038	0.006	0.0047	0.0018	0.0368	0.0266	0.0342	0.058	0.011	0.1064	0.0024
7	rs10233113	158315130	NA	NA	NA	NA	1.17384003140299	0.593226962376252	0.0142	0.0168	0.0205	0.0033	0.1741	0.0051	0.006	0.0532	0.0024	0.109	0.1409	0.032	0.0036	0.1012	0.023	0.0038	0.006	0.0047	0.0018	0.0368	0.0266	0.034	0.0581	0.011	0.1066	0.0024
7	rs76842515	158315514	NA	NA	NA	NA	1.14542639624376	0.578404606687392	0.0142	0.0168	0.0205	0.0032	0.1741	0.0051	0.006	0.0532	0.0024	0.109	0.1409	0.032	0.0036	0.1012	0.023	0.0038	0.006	0.0047	0.0018	0.0368	0.0266	0.034	0.0581	0.011	0.1066	0.0024
7	rs117153983	158323329	NA	NA	NA	NA	1.07065712469207	0.591512100163175	0.0142	0.0168	0.0206	0.0031	0.1738	0.005	0.0059	0.053	0.0023	0.109	0.1413	0.0318	0.0035	0.1013	0.0229	0.0037	0.0061	0.0045	0.0018	0.0369	0.0267	0.0344	0.0583	0.011	0.1065	0.0023
7	rs10266729	158336474	NA	NA	NA	NA	1.16725880230975	0.569469922386885	0.0143	0.0168	0.0207	0.003	0.1735	0.005	0.0058	0.0529	0.0023	0.1092	0.1415	0.0318	0.0035	0.1015	0.0228	0.0037	0.0061	0.0044	0.0018	0.0369	0.0268	0.0347	0.0586	0.0104	0.1066	0.0021
7	rs118017970	158337999	NA	NA	NA	NA	1.14751164248782	0.578973023438057	0.0143	0.0169	0.0208	0.003	0.1734	0.005	0.0058	0.0529	0.0023	0.1093	0.1415	0.0318	0.0035	0.1015	0.0228	0.0037	0.0061	0.0044	0.0018	0.037	0.0268	0.0347	0.0586	0.0104	0.1066	0.0021
7	rs10279869	158342430	NA	NA	NA	NA	1.13682927074261	0.598951728603035	0.0143	0.0169	0.0208	0.003	0.1734	0.0049	0.0057	0.0529	0.0023	0.1095	0.1415	0.0318	0.0034	0.1015	0.0227	0.0037	0.0061	0.0044	0.0018	0.037	0.0268	0.0347	0.0587	0.0104	0.1066	0.0021
7	rs62478277	158348242	NA	NA	NA	NA	1.11002789499638	0.582813357641291	0.0142	0.0168	0.0208	0.0029	0.1733	0.005	0.0057	0.0529	0.0023	0.1095	0.1414	0.0318	0.0034	0.1016	0.0227	0.0037	0.0062	0.0044	0.0017	0.037	0.0268	0.0347	0.0587	0.0104	0.1066	0.0021
7	rs77918298	158348913	NA	NA	NA	NA	1.10314399242824	0.597376109136744	0.0142	0.0168	0.0208	0.0029	0.1733	0.005	0.0056	0.0529	0.0023	0.1095	0.1414	0.0318	0.0034	0.1016	0.0227	0.0037	0.0062	0.0044	0.0017	0.037	0.0268	0.0347	0.0587	0.0104	0.1066	0.0021
7	rs111946325	158351106	NA	NA	NA	NA	1.08578712056347	0.581532565821943	0.0142	0.0168	0.0208	0.0029	0.1733	0.005	0.0056	0.0529	0.0023	0.1096	0.1414	0.0318	0.0035	0.1016	0.0227	0.0037	0.0062	0.0044	0.0017	0.037	0.0268	0.0347	0.0587	0.0104	0.1066	0.0021
7	rs67139007	158353682	NA	NA	NA	NA	1.07719417346707	0.566216487456647	0.0142	0.0168	0.0208	0.0029	0.1733	0.005	0.0056	0.0529	0.0023	0.1096	0.1414	0.0318	0.0035	0.1016	0.0227	0.0037	0.0062	0.0043	0.0017	0.037	0.0269	0.0348	0.0587	0.0104	0.1067	0.0021
7	rs4909090	158356308	NA	NA	NA	NA	1.03760241333709	0.499666778159283	0.0142	0.0168	0.0208	0.0029	0.1732	0.005	0.0056	0.0529	0.0023	0.1096	0.1414	0.0318	0.0035	0.1015	0.0227	0.0037	0.0062	0.0043	0.0017	0.037	0.0269	0.0348	0.0587	0.0105	0.1067	0.0021
7	rs117828290	158367790	NA	NA	NA	NA	0.963190949526003	0.462894291416044	0.0142	0.0168	0.0209	0.0029	0.173	0.005	0.0056	0.0529	0.0022	0.1096	0.1414	0.0318	0.0035	0.1015	0.0226	0.0037	0.0062	0.0043	0.0017	0.037	0.0269	0.0348	0.0587	0.0105	0.1068	0.0021
7	rs80128580	158384368	NA	NA	NA	NA	0.955933963664037	0.575138833138321	0.0142	0.0168	0.0208	0.0029	0.1729	0.005	0.0055	0.053	0.0022	0.1096	0.1414	0.0319	0.0034	0.1015	0.0226	0.0037	0.0062	0.0043	0.0017	0.0369	0.0269	0.0348	0.0589	0.0105	0.1069	0.0021
7	rs10238733	158389433	NA	NA	NA	NA	0.958125546536569	0.643170888784072	0.0141	0.0167	0.0208	0.0029	0.1725	0.0049	0.0055	0.053	0.0022	0.1097	0.1414	0.032	0.0034	0.1014	0.0225	0.0038	0.0062	0.0042	0.0018	0.0369	0.0271	0.0349	0.0592	0.0106	0.1071	0.002
7	rs9986850	158394968	NA	NA	NA	NA	0.900015394451631	0.723825716354226	0.0138	0.017	0.0209	0.0027	0.1725	0.0048	0.0053	0.0534	0.002	0.1096	0.1423	0.0316	0.0034	0.1012	0.0228	0.0035	0.0062	0.0039	0.0017	0.0367	0.0273	0.0352	0.0592	0.0105	0.1072	0.002
7	rs10258944	158400100	NA	NA	NA	NA	0.947608090739037	0.772667917896171	0.0138	0.0171	0.021	0.0027	0.1725	0.0048	0.0052	0.0535	0.002	0.1096	0.1426	0.0315	0.0034	0.1011	0.0228	0.0035	0.0062	0.0038	0.0017	0.0367	0.0274	0.0352	0.0593	0.0105	0.1072	0.002
7	rs10261744	158405850	NA	NA	NA	NA	0.878027602692611	0.709490064949739	0.0138	0.0171	0.0209	0.0027	0.1726	0.0048	0.0051	0.0536	0.002	0.1092	0.1429	0.0316	0.0034	0.1009	0.0228	0.0034	0.0062	0.0037	0.0017	0.0369	0.0275	0.0353	0.0594	0.0104	0.1071	0.002
7	rs115220819	158406614	NA	NA	NA	NA	0.865058313706428	0.703833252178182	0.0138	0.0171	0.0209	0.0027	0.1726	0.0048	0.0051	0.0536	0.002	0.1092	0.1429	0.0316	0.0034	0.1009	0.0228	0.0034	0.0062	0.0037	0.0017	0.0369	0.0275	0.0353	0.0594	0.0104	0.1071	0.002
7	rs11983468	158412279	NA	NA	NA	NA	0.772817263110207	0.71739665820938	0.0141	0.0172	0.0209	0.0027	0.1729	0.0048	0.005	0.0534	0.002	0.1091	0.1434	0.0316	0.0034	0.1008	0.0227	0.0034	0.0061	0.0036	0.0017	0.0368	0.0275	0.0354	0.0597	0.0104	0.1062	0.0019
7	rs80274155	158418632	NA	NA	NA	NA	0.716475957975732	0.783462675508891	0.0144	0.0172	0.021	0.0026	0.1732	0.0048	0.005	0.0534	0.0019	0.1092	0.1441	0.0316	0.0034	0.1009	0.0224	0.0034	0.0061	0.0035	0.0016	0.0368	0.0277	0.0355	0.0599	0.0104	0.1047	0.0019
7	rs73182145	158419818	NA	NA	NA	NA	0.706898931717853	0.796733610951132	0.0144	0.0172	0.021	0.0026	0.1733	0.0048	0.005	0.0534	0.0019	0.1092	0.1442	0.0316	0.0034	0.101	0.0224	0.0034	0.0061	0.0035	0.0016	0.0368	0.0277	0.0355	0.06	0.0104	0.1045	0.0019
7	rs11978889	158429972	NA	NA	NA	NA	0.641764857934073	0.817880613933576	0.0149	0.0173	0.0211	0.0026	0.1737	0.0048	0.0049	0.0533	0.0019	0.1094	0.1451	0.0317	0.0035	0.1015	0.0218	0.0034	0.0061	0.0034	0.0015	0.0369	0.0279	0.0358	0.0604	0.0105	0.1016	0.0018
7	rs6973125	158431718	NA	NA	NA	NA	0.556598862742781	0.73717250149172	0.0149	0.0173	0.021	0.0024	0.1741	0.0047	0.0046	0.0533	0.0019	0.11	0.1459	0.0316	0.0034	0.102	0.0214	0.0031	0.006	0.0032	0.0015	0.0369	0.0279	0.0359	0.0606	0.0104	0.101	0.0017
7	rs35309808	158436924	NA	NA	NA	NA	0.53288818127233	0.545391130683237	0.015	0.0173	0.021	0.0023	0.1743	0.0046	0.0044	0.0534	0.0019	0.1103	0.1462	0.0316	0.0034	0.1023	0.0212	0.003	0.0059	0.0031	0.0014	0.0369	0.0279	0.036	0.0607	0.0103	0.1006	0.0016
7	rs2290393	158438186	NA	NA	NA	NA	0.556930677891714	0.613032458563916	0.015	0.0173	0.021	0.0023	0.1743	0.0046	0.0044	0.0534	0.0019	0.1103	0.1463	0.0316	0.0034	0.1023	0.0212	0.0029	0.0059	0.0031	0.0014	0.0369	0.0279	0.036	0.0607	0.0103	0.1006	0.0016
7	rs12531153	158443871	NA	NA	NA	NA	0.58581250550412	0.7191895331285	0.015	0.0173	0.021	0.0023	0.1744	0.0046	0.0043	0.0534	0.0019	0.1104	0.1464	0.0316	0.0034	0.1024	0.0212	0.0029	0.0059	0.003	0.0014	0.0369	0.0279	0.036	0.0608	0.0102	0.1006	0.0016
7	rs1869362	158444634	NA	NA	NA	NA	0.599545836042671	0.728618360762065	0.015	0.0173	0.021	0.0023	0.1744	0.0047	0.0045	0.0533	0.0019	0.1104	0.1464	0.0316	0.0034	0.1023	0.0212	0.0029	0.0059	0.003	0.0014	0.0369	0.0278	0.036	0.0607	0.0102	0.1006	0.0016
7	rs1466210	158444975	NA	NA	NA	NA	0.597623906230231	0.722030281366403	0.015	0.0173	0.021	0.0023	0.1744	0.0047	0.0045	0.0533	0.0019	0.1104	0.1464	0.0316	0.0034	0.1023	0.0212	0.0029	0.0059	0.003	0.0014	0.0369	0.0278	0.036	0.0607	0.0102	0.1006	0.0016
7	rs77386872	158449974	NA	NA	NA	NA	0.594472645531425	0.696850736520847	0.015	0.0173	0.021	0.0023	0.1745	0.0047	0.0045	0.0535	0.0018	0.1099	0.1465	0.0316	0.0033	0.1024	0.0214	0.0028	0.0059	0.0029	0.0014	0.037	0.0278	0.0362	0.0609	0.0102	0.1001	0.0016
7	rs75904480	158458332	NA	NA	NA	NA	0.618991166876392	0.69462557120094	0.015	0.0173	0.0211	0.0024	0.1746	0.0047	0.0045	0.0536	0.0018	0.1095	0.1466	0.0317	0.0033	0.1025	0.0215	0.0028	0.006	0.0029	0.0013	0.0372	0.0278	0.0364	0.0612	0.0102	0.0997	0.0016
7	rs73165331	158459166	NA	NA	NA	NA	0.618851758034571	0.683819416931836	0.015	0.0173	0.0211	0.0024	0.1746	0.0047	0.0045	0.0535	0.0018	0.1095	0.1466	0.0317	0.0033	0.1025	0.0215	0.0028	0.006	0.0029	0.0013	0.0372	0.0277	0.0365	0.0612	0.0102	0.0997	0.0016
7	rs116894069	158473917	NA	NA	NA	NA	0.617110363194335	0.660710152618529	0.0151	0.0173	0.0211	0.0024	0.1746	0.0047	0.0046	0.0536	0.0018	0.1093	0.1467	0.0316	0.0032	0.1025	0.0215	0.0027	0.006	0.0028	0.0013	0.0372	0.0277	0.0366	0.0613	0.0101	0.0996	0.0016
7	rs7803635	158476638	NA	NA	NA	NA	0.628855733551146	0.683080673528423	0.0151	0.0173	0.0211	0.0024	0.1746	0.0047	0.0046	0.0537	0.0018	0.1093	0.1467	0.0316	0.0032	0.1025	0.0215	0.0027	0.006	0.0028	0.0013	0.0372	0.0277	0.0366	0.0613	0.0101	0.0995	0.0016
7	rs73167204	158482318	NA	NA	NA	NA	0.61495416224165	0.639676185164152	0.0151	0.0173	0.0211	0.0024	0.1746	0.0047	0.0046	0.0537	0.0017	0.1092	0.1467	0.0316	0.0032	0.1025	0.0215	0.0027	0.006	0.0028	0.0012	0.0372	0.0277	0.0366	0.0613	0.0101	0.0995	0.0016
7	rs117840625	158483062	NA	NA	NA	NA	0.619060876698589	0.63778507088357	0.0151	0.0173	0.0211	0.0024	0.1746	0.0047	0.0046	0.0537	0.0017	0.1092	0.1467	0.0316	0.0032	0.1026	0.0215	0.0027	0.006	0.0028	0.0012	0.0372	0.0277	0.0367	0.0613	0.0101	0.0995	0.0016
7	rs28600084	158498390	NA	NA	NA	NA	0.607331132522048	0.626610726100276	0.0151	0.0174	0.0211	0.0025	0.1746	0.0047	0.0046	0.0536	0.0017	0.1091	0.1468	0.0315	0.0032	0.1027	0.0216	0.0027	0.006	0.0027	0.0012	0.0371	0.0277	0.0368	0.0614	0.01	0.0994	0.0015
7	rs73167215	158500207	NA	NA	NA	NA	0.599958049095159	0.677324702529313	0.0151	0.0174	0.0211	0.0025	0.1746	0.0047	0.0046	0.0536	0.0017	0.109	0.1468	0.0315	0.0032	0.1027	0.0216	0.0027	0.0061	0.0027	0.0012	0.0371	0.0276	0.0369	0.0615	0.01	0.0994	0.0015
7	rs9801117	158505638	NA	NA	NA	NA	0.647588003323093	0.661150023893597	0.0152	0.0176	0.0212	0.0026	0.1743	0.0047	0.0047	0.0535	0.0016	0.1089	0.1463	0.0313	0.0032	0.103	0.0218	0.0027	0.0061	0.0027	0.0012	0.037	0.0279	0.0374	0.0615	0.01	0.0987	0.0016
7	rs13221375	158508072	NA	NA	NA	NA	0.674811353520957	0.659684047876049	0.0153	0.0177	0.0212	0.0028	0.1746	0.0049	0.0049	0.0532	0.0015	0.1087	0.1461	0.0314	0.0032	0.1035	0.022	0.0028	0.0064	0.0027	0.0012	0.037	0.0277	0.0371	0.0615	0.0099	0.098	0.0016
7	rs34019791	158515207	NA	NA	NA	NA	0.693117907463927	0.68914369692904	0.0155	0.0178	0.0212	0.0028	0.174	0.0051	0.0049	0.053	0.0014	0.1082	0.1456	0.0312	0.0032	0.1043	0.0226	0.0028	0.0063	0.0028	0.0012	0.0369	0.0275	0.0372	0.0621	0.0099	0.0974	0.0017
7	rs77459643	158517543	NA	NA	NA	NA	0.681058965745413	0.689735859339942	0.0155	0.0178	0.0213	0.0028	0.1739	0.0051	0.0049	0.0531	0.0014	0.1083	0.1455	0.0312	0.0033	0.1042	0.0227	0.0028	0.0063	0.0029	0.0013	0.0368	0.0274	0.0372	0.0623	0.0099	0.0972	0.0018
7	rs74742946	158518439	NA	NA	NA	NA	0.67531891264534	0.685888859999502	0.0155	0.0178	0.0213	0.0028	0.1739	0.0051	0.0049	0.0531	0.0014	0.1082	0.1455	0.0312	0.0033	0.1042	0.0228	0.0028	0.0064	0.0029	0.0013	0.0368	0.0274	0.0373	0.0623	0.0099	0.0971	0.0018
7	rs1869363	158519615	NA	NA	NA	NA	0.696496665375408	0.778441389740504	0.0156	0.0178	0.0214	0.0028	0.1739	0.0051	0.0049	0.053	0.0014	0.1081	0.1454	0.0311	0.0033	0.1042	0.0228	0.0028	0.0064	0.0029	0.0013	0.0368	0.0273	0.0373	0.0624	0.01	0.097	0.0018
7	rs751996	158522685	NA	NA	NA	NA	0.702021230209753	0.779201744822708	0.0156	0.0178	0.0215	0.0029	0.174	0.0051	0.0049	0.0531	0.0015	0.1079	0.1453	0.0311	0.0034	0.1041	0.0229	0.0028	0.0064	0.003	0.0014	0.0367	0.0267	0.0378	0.0624	0.0101	0.0967	0.0019
7	rs73167232	158523550	NA	NA	NA	NA	0.672927636952362	0.711874902915033	0.0157	0.0178	0.0215	0.0029	0.174	0.0051	0.0049	0.0532	0.0015	0.1079	0.1452	0.0311	0.0034	0.1041	0.023	0.0028	0.0064	0.003	0.0014	0.0367	0.0267	0.0378	0.0624	0.0101	0.0966	0.0019
7	rs3763414	158527605	NA	NA	NA	NA	0.734746610892514	0.846720492939582	0.0165	0.0179	0.0214	0.003	0.1748	0.0052	0.0048	0.0532	0.0015	0.1077	0.1445	0.0308	0.0035	0.1039	0.0232	0.0028	0.0063	0.0031	0.0016	0.0366	0.0266	0.0378	0.0623	0.0103	0.0956	0.0021
7	rs2878802	158527646	NA	NA	NA	NA	0.734596025724708	0.847030063074303	0.0165	0.0179	0.0214	0.003	0.1748	0.0052	0.0048	0.0532	0.0015	0.1074	0.1445	0.0308	0.0035	0.1041	0.0232	0.0028	0.0063	0.0031	0.0016	0.0366	0.0266	0.0378	0.0623	0.0103	0.0957	0.002
7	rs896862	158527734	NA	NA	NA	NA	0.704679930488051	0.833431304601539	0.0165	0.018	0.0214	0.0029	0.1748	0.0051	0.0048	0.0532	0.0014	0.1074	0.1444	0.0308	0.0035	0.1041	0.0232	0.0027	0.0063	0.003	0.0016	0.0366	0.0267	0.0379	0.0623	0.0103	0.0958	0.002
7	rs3816459	158527844	NA	NA	NA	NA	0.705123482302033	0.797650597568501	0.0165	0.018	0.0214	0.003	0.1748	0.0052	0.0048	0.0533	0.0014	0.1074	0.1443	0.0309	0.0035	0.1041	0.0233	0.0027	0.0063	0.003	0.0016	0.0366	0.0267	0.038	0.0623	0.0102	0.0959	0.0019
7	rs2305468	158530132	NA	NA	NA	NA	0.672638044710563	0.772667917896171	0.0165	0.0181	0.0214	0.0029	0.1748	0.0052	0.0047	0.0534	0.0013	0.1072	0.1445	0.0311	0.0035	0.1041	0.0234	0.0025	0.0062	0.0027	0.0014	0.0365	0.0267	0.0381	0.0624	0.0103	0.0962	0.0017
7	rs7803599	158531544	NA	NA	NA	NA	0.672203761546404	0.77616128270556	0.0165	0.0181	0.0214	0.0029	0.1748	0.0052	0.0047	0.0534	0.0013	0.1072	0.1445	0.0311	0.0035	0.1041	0.0234	0.0025	0.0062	0.0027	0.0014	0.0365	0.0267	0.0381	0.0625	0.0103	0.0962	0.0017
7	rs61747457	158531752	NA	NA	NA	NA	0.672710437511522	0.777985253289096	0.0165	0.0181	0.0214	0.0029	0.1748	0.0052	0.0047	0.0534	0.0013	0.1072	0.1445	0.0311	0.0035	0.1041	0.0234	0.0025	0.0062	0.0027	0.0014	0.0365	0.0267	0.0381	0.0625	0.0103	0.0963	0.0017
7	rs34277519	158533985	NA	NA	NA	NA	0.66952847310429	0.778137292386872	0.0165	0.0182	0.0214	0.0029	0.1748	0.0052	0.0047	0.0534	0.0013	0.1072	0.1445	0.0312	0.0035	0.1041	0.0233	0.0025	0.0062	0.0027	0.0014	0.0365	0.0267	0.0381	0.0625	0.0103	0.0963	0.0017
7	rs2305473	158536267	NA	NA	NA	NA	0.671046290463796	0.778441389740504	0.0165	0.0182	0.0214	0.0029	0.1748	0.0052	0.0047	0.0534	0.0013	0.1072	0.1445	0.0312	0.0035	0.1041	0.0233	0.0025	0.0062	0.0027	0.0014	0.0365	0.0267	0.0381	0.0625	0.0103	0.0962	0.0017
7	rs2305474	158536334	NA	NA	NA	NA	0.671046290463796	0.778441389740504	0.0165	0.0182	0.0214	0.0029	0.1748	0.0052	0.0047	0.0534	0.0013	0.1072	0.1445	0.0312	0.0035	0.1041	0.0233	0.0025	0.0062	0.0027	0.0014	0.0365	0.0267	0.0381	0.0625	0.0103	0.0962	0.0017
7	Affx-30091124	158536345	NA	NA	NA	NA	0.671046290463796	0.778441389740504	0.0165	0.0182	0.0214	0.0029	0.1748	0.0052	0.0047	0.0534	0.0013	0.1072	0.1445	0.0312	0.0035	0.1041	0.0233	0.0025	0.0062	0.0027	0.0014	0.0365	0.0267	0.0381	0.0625	0.0103	0.0962	0.0017
7	rs2305476	158536376	NA	NA	NA	NA	0.671046290463796	0.778441389740504	0.0165	0.0182	0.0214	0.0029	0.1748	0.0052	0.0047	0.0534	0.0013	0.1072	0.1445	0.0312	0.0035	0.1041	0.0233	0.0025	0.0062	0.0027	0.0014	0.0365	0.0267	0.0381	0.0625	0.0103	0.0962	0.0017
7	rs76498376	158540275	NA	NA	NA	NA	0.613356640638576	0.693143018288334	0.0165	0.0181	0.0214	0.0029	0.175	0.0051	0.0044	0.0532	0.0012	0.1072	0.1449	0.0312	0.0034	0.1046	0.0233	0.0024	0.0061	0.0022	0.0014	0.0364	0.0268	0.0382	0.0628	0.0102	0.0964	0.0015
7	rs118168246	158541742	NA	NA	NA	NA	0.613148409049079	0.688995674275646	0.0165	0.0181	0.0214	0.0029	0.1751	0.0051	0.0044	0.0532	0.0012	0.1072	0.1449	0.0312	0.0034	0.1046	0.0233	0.0024	0.0061	0.0021	0.0014	0.0364	0.0268	0.0383	0.0629	0.0102	0.0964	0.0015
7	rs6964925	158543051	NA	NA	NA	NA	0.614398285993125	0.691661179569384	0.0165	0.0181	0.0214	0.0029	0.1751	0.0051	0.0044	0.0532	0.0011	0.1072	0.145	0.0312	0.0034	0.1046	0.0233	0.0024	0.0061	0.0021	0.0014	0.0364	0.0269	0.0383	0.0628	0.0102	0.0964	0.0015
7	rs112709510	158554086	NA	NA	NA	NA	0.60961344752984	0.680570301208445	0.0165	0.018	0.0214	0.0029	0.1752	0.0051	0.0044	0.0534	0.0011	0.1072	0.145	0.0312	0.0033	0.1047	0.0234	0.0023	0.0061	0.002	0.0013	0.0364	0.0269	0.0383	0.0628	0.0102	0.0965	0.0014
7	rs842441	158556342	NA	NA	NA	NA	0.615788409560797	0.709937086029865	0.0165	0.018	0.0214	0.0029	0.1752	0.0051	0.0044	0.0534	0.0011	0.1072	0.145	0.0312	0.0033	0.1047	0.0234	0.0023	0.0061	0.002	0.0013	0.0364	0.0269	0.0383	0.0628	0.0102	0.0965	0.0014
7	rs77456707	158560222	NA	NA	NA	NA	0.624929343903939	0.71336633217318	0.0165	0.018	0.0214	0.0029	0.1752	0.0052	0.0044	0.0534	0.0011	0.1071	0.145	0.0312	0.0033	0.1047	0.0234	0.0023	0.0061	0.002	0.0013	0.0364	0.0269	0.0383	0.0628	0.0102	0.0965	0.0014
7	rs73167248	158567966	NA	NA	NA	NA	0.62345984929079	0.710533211864037	0.0165	0.018	0.0214	0.0029	0.1752	0.0051	0.0043	0.0535	0.0011	0.1071	0.145	0.0312	0.0033	0.1047	0.0234	0.0023	0.006	0.002	0.0013	0.0364	0.0269	0.0383	0.0629	0.0102	0.0965	0.0014
7	rs3850489	158581418	NA	NA	NA	NA	0.643466718231111	0.722179863202484	0.0165	0.0179	0.0214	0.0029	0.1754	0.0051	0.0044	0.0535	0.0011	0.107	0.1448	0.0311	0.0033	0.1047	0.0234	0.0022	0.006	0.002	0.0013	0.0365	0.0269	0.0383	0.063	0.0102	0.0968	0.0013
7	rs76910194	158581798	NA	NA	NA	NA	0.633779520018472	0.714559975966336	0.0165	0.0178	0.0214	0.0029	0.1754	0.0051	0.0043	0.0534	0.0011	0.107	0.1448	0.0311	0.0033	0.1047	0.0235	0.0022	0.006	0.002	0.0013	0.0365	0.0269	0.0382	0.0632	0.0102	0.0968	0.0013
7	rs80057747	158583872	NA	NA	NA	NA	0.619060876698589	0.663203644363762	0.0165	0.0178	0.0214	0.0029	0.1754	0.0051	0.0043	0.0535	0.0011	0.107	0.1448	0.0311	0.0033	0.1047	0.0235	0.0022	0.006	0.002	0.0013	0.0365	0.0269	0.0382	0.0631	0.0101	0.0968	0.0013
7	rs2602552	158586138	NA	NA	NA	NA	0.603742763214607	0.647983306294047	0.0165	0.0178	0.0214	0.0029	0.1754	0.0051	0.0043	0.0535	0.0011	0.107	0.1448	0.0311	0.0033	0.1047	0.0235	0.0022	0.006	0.002	0.0013	0.0365	0.0269	0.0382	0.0631	0.0101	0.0968	0.0013
7	rs13233513	158590740	NA	NA	NA	NA	0.588738080116161	0.621546812329752	0.0165	0.0178	0.0214	0.0029	0.1753	0.0051	0.0043	0.0536	0.0011	0.107	0.1448	0.0311	0.0033	0.1047	0.0235	0.0022	0.006	0.002	0.0013	0.0365	0.0269	0.0382	0.0631	0.0101	0.0968	0.0013
7	rs117659155	158599579	NA	NA	NA	NA	0.545569683457347	0.51755918120838	0.0165	0.0178	0.0215	0.0029	0.1755	0.005	0.0043	0.0536	0.001	0.107	0.1447	0.031	0.0033	0.1046	0.0235	0.0022	0.006	0.002	0.0013	0.0364	0.0269	0.0383	0.0632	0.0101	0.0968	0.0013
7	rs9638144	158604515	NA	NA	NA	NA	0.541698020829953	0.468680218915107	0.0165	0.0177	0.0215	0.0029	0.1755	0.005	0.0043	0.0536	0.001	0.107	0.1447	0.031	0.0033	0.1046	0.0235	0.0022	0.006	0.002	0.0013	0.0364	0.027	0.0383	0.0632	0.0101	0.0967	0.0012
7	rs55904894	158606313	NA	NA	NA	NA	0.544321456216353	0.465448547939201	0.0165	0.0177	0.0215	0.0029	0.1755	0.005	0.0043	0.0536	0.001	0.107	0.1447	0.031	0.0033	0.1046	0.0235	0.0022	0.006	0.002	0.0013	0.0364	0.027	0.0383	0.0632	0.0101	0.0967	0.0012
7	rs79425047	158616886	NA	NA	NA	NA	0.531004626086381	0.454050353167026	0.0165	0.0177	0.0216	0.0029	0.1756	0.005	0.0043	0.0536	0.001	0.1069	0.1446	0.031	0.0033	0.1046	0.0235	0.0022	0.006	0.002	0.0013	0.0365	0.027	0.0383	0.0632	0.0101	0.0966	0.0012
7	rs115040231	158622413	NA	NA	NA	NA	0.537447713300455	0.471242754429821	0.0166	0.0177	0.0216	0.0029	0.1757	0.005	0.0043	0.0536	0.001	0.1068	0.1446	0.0309	0.0033	0.1047	0.0235	0.0022	0.006	0.002	0.0013	0.0365	0.027	0.0384	0.0632	0.0101	0.0966	0.0012
7	rs11771296	158623647	NA	NA	NA	NA	0.537839386049264	0.479629885376143	0.0166	0.0177	0.0216	0.0029	0.1756	0.005	0.0043	0.0536	0.001	0.1069	0.1446	0.0309	0.0033	0.1046	0.0235	0.0022	0.006	0.002	0.0013	0.0365	0.0271	0.0384	0.0632	0.0101	0.0966	0.0012
7	rs117846608	158625529	NA	NA	NA	NA	0.528476558932553	0.439146223520979	0.0166	0.0177	0.0216	0.0029	0.1756	0.005	0.0043	0.0536	0.001	0.1069	0.1446	0.0309	0.0032	0.1046	0.0235	0.0021	0.006	0.002	0.0013	0.0365	0.027	0.0384	0.0632	0.0101	0.0966	0.0012
7	rs2788487	158628249	NA	NA	NA	NA	0.524727469247518	0.413387878526973	0.0166	0.0177	0.0216	0.0029	0.1757	0.005	0.0043	0.0536	0.001	0.1069	0.1446	0.0309	0.0032	0.1046	0.0235	0.0021	0.006	0.002	0.0013	0.0365	0.0271	0.0384	0.0633	0.0101	0.0966	0.0012
7	rs116998181	158636675	NA	NA	NA	NA	0.519256059848779	0.454184016972525	0.0166	0.0177	0.0216	0.0029	0.1756	0.005	0.0043	0.0534	0.001	0.1068	0.1445	0.031	0.0032	0.1047	0.0235	0.0021	0.006	0.0019	0.0013	0.0366	0.0271	0.0385	0.0633	0.0102	0.0966	0.0012
7	rs62475637	158644728	NA	NA	NA	NA	0.678513211708481	0.73672173604622	0.0167	0.0175	0.0219	0.0028	0.1742	0.0049	0.0044	0.0526	8e-04	0.1056	0.1442	0.031	0.0033	0.1051	0.0236	0.002	0.0061	0.0018	0.0012	0.0374	0.0273	0.0393	0.0638	0.0112	0.0968	0.0011
7	rs78160384	158654762	NA	NA	NA	NA	0.621712516913728	0.659097866880846	0.0167	0.0174	0.022	0.0027	0.1738	0.0049	0.0044	0.0524	8e-04	0.1051	0.1442	0.0311	0.0033	0.1053	0.0236	0.002	0.0061	0.0018	0.0011	0.0376	0.0274	0.0396	0.0639	0.0115	0.0967	0.0011
7	rs117125827	158654977	NA	NA	NA	NA	0.619967432004617	0.658658309756123	0.0167	0.0174	0.022	0.0027	0.1738	0.0049	0.0044	0.0524	8e-04	0.1051	0.1442	0.0311	0.0033	0.1053	0.0236	0.002	0.0061	0.0018	0.0011	0.0376	0.0274	0.0396	0.0639	0.0115	0.0967	0.0011
7	rs78313003	158664253	NA	NA	NA	NA	0.620734992351639	0.553389014959238	0.0167	0.0174	0.0221	0.0027	0.1737	0.0049	0.0044	0.0523	8e-04	0.105	0.1441	0.0311	0.0033	0.1053	0.0236	0.0019	0.0061	0.0018	0.0011	0.0376	0.0274	0.0397	0.064	0.0116	0.0967	0.0011
7	rs10282118	158665987	NA	NA	NA	NA	0.648513378880635	0.599668246421217	0.0167	0.0174	0.0221	0.0027	0.1737	0.0049	0.0044	0.0523	8e-04	0.105	0.1441	0.0311	0.0033	0.1053	0.0236	0.0019	0.0061	0.0018	0.0011	0.0376	0.0274	0.0397	0.0639	0.0116	0.0968	0.0011
7	rs12667107	158668513	NA	NA	NA	NA	0.659664583325324	0.650757853981347	0.0167	0.0174	0.0221	0.0027	0.1737	0.0049	0.0044	0.0523	8e-04	0.105	0.1441	0.0311	0.0033	0.1054	0.0236	0.0019	0.0061	0.0018	0.0011	0.0376	0.0274	0.0397	0.0639	0.0116	0.0967	0.0011
7	rs2788478	158672619	NA	NA	NA	NA	0.661100445940861	0.637930494938114	0.0167	0.0174	0.0221	0.0027	0.1737	0.0049	0.0044	0.0523	8e-04	0.105	0.1441	0.0311	0.0033	0.1054	0.0237	0.0019	0.0061	0.0018	0.0011	0.0377	0.0274	0.0397	0.0639	0.0117	0.0967	0.0011
7	rs10235683	158690315	NA	NA	NA	NA	0.631174762235992	0.534772249586182	0.0168	0.0174	0.0221	0.0027	0.1733	0.0049	0.0044	0.0523	8e-04	0.1052	0.1439	0.031	0.0034	0.1055	0.0237	0.0019	0.0061	0.0019	0.0011	0.0377	0.0275	0.0396	0.0637	0.0118	0.0967	0.0011
7	rs41271217	158707017	NA	NA	NA	NA	0.630893460173148	0.535608696136797	0.0168	0.0174	0.0221	0.0027	0.1731	0.0049	0.0044	0.0523	8e-04	0.1052	0.1439	0.0311	0.0034	0.1055	0.0237	0.0019	0.0061	0.0019	0.0011	0.0377	0.0275	0.0396	0.0638	0.0119	0.0968	0.0011
7	rs56241584	158710766	NA	NA	NA	NA	0.672493269628371	0.596660246116813	0.0168	0.0174	0.0221	0.0026	0.1729	0.0049	0.0044	0.0524	8e-04	0.1053	0.1438	0.0311	0.0034	0.1054	0.0237	0.0019	0.0061	0.0018	0.0011	0.0378	0.0274	0.0396	0.0638	0.012	0.0967	0.0011
7	rs9654726	158710879	NA	NA	NA	NA	0.677568736523047	0.606557173197669	0.0168	0.0174	0.0221	0.0026	0.1729	0.0049	0.0044	0.0524	8e-04	0.1053	0.1438	0.0311	0.0034	0.1054	0.0237	0.0019	0.0061	0.0018	0.0011	0.0378	0.0274	0.0396	0.0638	0.012	0.0967	0.0011
7	rs2301900	158711295	NA	NA	NA	NA	0.675391435100347	0.593512888276488	0.0168	0.0174	0.0221	0.0026	0.1729	0.0049	0.0044	0.0524	8e-04	0.1053	0.1438	0.0311	0.0034	0.1054	0.0237	0.0019	0.0061	0.0018	0.0011	0.0378	0.0274	0.0396	0.0638	0.012	0.0967	0.0011
7	rs41271220	158711439	NA	NA	NA	NA	0.671986667310967	0.576700166687637	0.0168	0.0174	0.0221	0.0026	0.1729	0.0049	0.0044	0.0524	8e-04	0.1053	0.1438	0.0311	0.0034	0.1054	0.0237	0.0019	0.0061	0.0018	0.0011	0.0378	0.0274	0.0396	0.0638	0.012	0.0967	0.0011
7	rs41271223	158711950	NA	NA	NA	NA	0.664264307615679	0.546511907915759	0.0168	0.0174	0.0221	0.0026	0.1728	0.0049	0.0044	0.0524	8e-04	0.1053	0.1438	0.0311	0.0034	0.1055	0.0237	0.0019	0.0061	0.0018	0.0011	0.0378	0.0275	0.0396	0.0639	0.012	0.0967	0.0011
7	rs62862160	158715219	NA	NA	NA	NA	0.640631423611341	0.539795793591803	0.0169	0.0174	0.0221	0.0026	0.1728	0.0049	0.0045	0.0524	8e-04	0.1053	0.1438	0.031	0.0034	0.1055	0.0237	0.0019	0.0061	0.0018	0.0011	0.0378	0.0275	0.0396	0.0638	0.012	0.0967	0.0011
7	rs2730245	158724789	NA	NA	NA	NA	0.620595403540775	0.526009287903278	0.0169	0.0174	0.0222	0.0026	0.1725	0.0049	0.0045	0.0524	9e-04	0.1052	0.1437	0.031	0.0034	0.1051	0.0236	0.002	0.0061	0.0018	0.0011	0.0378	0.0275	0.0398	0.0638	0.0122	0.0969	0.0011
7	rs2657330	158726655	NA	NA	NA	NA	0.648442174850982	0.566357846757631	0.0169	0.0174	0.0222	0.0026	0.1725	0.0049	0.0045	0.0523	9e-04	0.1052	0.1436	0.031	0.0034	0.1051	0.0237	0.002	0.0061	0.0019	0.0011	0.0379	0.0275	0.0398	0.0638	0.0122	0.0968	0.0011
7	rs34634437	158734813	NA	NA	NA	NA	0.65787174024028	0.562544168466663	0.0169	0.0174	0.0222	0.0026	0.1725	0.0049	0.0045	0.0522	9e-04	0.1052	0.1437	0.031	0.0034	0.1052	0.0237	0.002	0.0061	0.0019	0.0011	0.0379	0.0275	0.0398	0.0638	0.0123	0.0968	0.0011
7	rs2730247	158736448	NA	NA	NA	NA	0.644176431538877	0.553670162121032	0.0169	0.0174	0.0222	0.0026	0.1725	0.0049	0.0045	0.0523	9e-04	0.1052	0.1437	0.031	0.0034	0.1052	0.0237	0.002	0.0061	0.0019	0.0011	0.0378	0.0275	0.0398	0.0638	0.0123	0.0968	0.0011
7	rs77412051	158744178	NA	NA	NA	NA	0.612801428627499	0.521018183963016	0.0169	0.0174	0.0222	0.0026	0.1724	0.0049	0.0045	0.0522	9e-04	0.1053	0.1437	0.0311	0.0033	0.1051	0.0237	0.002	0.0061	0.0019	0.0011	0.0378	0.0275	0.0398	0.0637	0.0123	0.0969	0.0011
7	rs262147	158745142	NA	NA	NA	NA	0.601264253636707	0.527120038964422	0.0169	0.0174	0.0223	0.0026	0.1723	0.005	0.0045	0.0522	9e-04	0.1053	0.1436	0.0311	0.0033	0.1051	0.0238	0.002	0.0061	0.0019	0.0011	0.0377	0.0275	0.0398	0.0637	0.0123	0.097	0.0011
7	rs2657342	158745482	NA	NA	NA	NA	0.558125981140209	0.452580736339843	0.017	0.0174	0.0224	0.0027	0.172	0.005	0.0045	0.0522	9e-04	0.1055	0.1435	0.0312	0.0033	0.1051	0.0237	0.0021	0.0061	0.0019	0.0011	0.0375	0.0274	0.0398	0.0637	0.0123	0.097	0.0012
7	rs74943718	158749192	NA	NA	NA	NA	0.537774097882585	0.492145365419294	0.0173	0.0172	0.0227	0.0026	0.1704	0.005	0.0047	0.0523	9e-04	0.1055	0.1428	0.0314	0.0033	0.1056	0.0236	0.0021	0.006	0.0018	0.001	0.0379	0.0276	0.04	0.0641	0.0125	0.0968	0.0012
7	rs73167282	158751928	NA	NA	NA	NA	0.563920221298952	0.571594166738508	0.0177	0.0171	0.0232	0.0028	0.168	0.0052	0.0048	0.0525	9e-04	0.1051	0.1417	0.0319	0.0033	0.1062	0.0235	0.0022	0.0061	0.0017	9e-04	0.0383	0.0277	0.0404	0.0647	0.013	0.0963	0.0012
7	rs262140	158754632	NA	NA	NA	NA	0.562585729343054	0.46302863424001	0.018	0.017	0.0235	0.0029	0.1664	0.0053	0.005	0.0528	9e-04	0.105	0.1418	0.032	0.0032	0.1059	0.0235	0.0024	0.0063	0.0016	8e-04	0.0383	0.0277	0.0405	0.0653	0.0134	0.0961	0.0012
7	rs1034774	158754716	NA	NA	NA	NA	0.5795082642929	0.50103743150804	0.018	0.017	0.0235	0.0029	0.1664	0.0053	0.005	0.0528	9e-04	0.105	0.1418	0.032	0.0032	0.1059	0.0235	0.0024	0.0063	0.0016	8e-04	0.0383	0.0277	0.0405	0.0653	0.0134	0.0961	0.0012
7	rs2527217	158756873	NA	NA	NA	NA	0.56052019488301	0.480714883228163	0.018	0.0169	0.0236	0.0029	0.1659	0.0053	0.005	0.0528	9e-04	0.1047	0.1417	0.0321	0.0032	0.1059	0.0234	0.0024	0.0063	0.0016	8e-04	0.0383	0.0277	0.0406	0.0653	0.0135	0.0963	0.0011
7	rs74489118	158758750	NA	NA	NA	NA	0.557395375089847	0.47299816147789	0.018	0.0168	0.0237	0.0029	0.1654	0.0053	0.0051	0.0528	9e-04	0.1045	0.1416	0.0321	0.0033	0.1059	0.0234	0.0024	0.0064	0.0016	8e-04	0.0384	0.0277	0.0407	0.0654	0.0136	0.0965	0.0011
7	rs10949751	158758910	NA	NA	NA	NA	0.57068200113975	0.471512706534189	0.018	0.0168	0.0237	0.0029	0.1653	0.0053	0.0051	0.0528	9e-04	0.1045	0.1416	0.0321	0.0033	0.1059	0.0234	0.0025	0.0064	0.0016	8e-04	0.0384	0.0277	0.0407	0.0654	0.0136	0.0965	0.0011
7	rs7809017	158759063	NA	NA	NA	NA	0.570749137786607	0.425294936081538	0.018	0.0168	0.0237	0.0029	0.1654	0.0053	0.0051	0.0527	9e-04	0.1045	0.1416	0.0321	0.0032	0.106	0.0234	0.0025	0.0064	0.0016	8e-04	0.0383	0.0277	0.0407	0.0654	0.0136	0.0966	0.0011
7	rs76279590	158759602	NA	NA	NA	NA	0.534058874783488	0.438881282353612	0.018	0.0168	0.0238	0.0029	0.1652	0.0053	0.0051	0.0528	0.001	0.1044	0.1416	0.0321	0.0032	0.1059	0.0234	0.0025	0.0064	0.0016	8e-04	0.0383	0.0277	0.0408	0.0654	0.0136	0.0966	0.0011
7	rs3892251	158762423	NA	NA	NA	NA	0.543993199587783	0.587087557503533	0.0184	0.0166	0.0248	0.0032	0.1627	0.0055	0.0053	0.0531	0.001	0.1034	0.1414	0.032	0.0033	0.1043	0.0233	0.0028	0.0067	0.0017	8e-04	0.0391	0.0278	0.0415	0.0657	0.0143	0.0966	0.0011
7	rs262133	158762711	NA	NA	NA	NA	0.565790996988054	0.563249930789998	0.0185	0.0166	0.025	0.0033	0.1621	0.0056	0.0053	0.0531	0.001	0.103	0.1413	0.032	0.0033	0.1045	0.0235	0.0029	0.0067	0.0017	7e-04	0.0392	0.028	0.0417	0.0658	0.0142	0.0961	0.0012
7	rs262134	158763288	NA	NA	NA	NA	0.582622527476649	0.555639173350872	0.0185	0.0165	0.0253	0.0034	0.1618	0.0057	0.0053	0.0532	0.001	0.1028	0.1411	0.0321	0.0033	0.1044	0.0236	0.003	0.0068	0.0017	7e-04	0.0395	0.0284	0.0417	0.0659	0.0144	0.0952	0.0011
7	rs76252832	158764983	NA	NA	NA	NA	0.567798616427283	0.600958492832139	0.0184	0.0165	0.0254	0.0034	0.1611	0.0057	0.0054	0.0534	0.001	0.1027	0.1407	0.0321	0.0033	0.1041	0.0236	0.0031	0.0069	0.0017	7e-04	0.0395	0.0285	0.0417	0.0665	0.0144	0.0954	0.0011
7	rs2730249	158767628	NA	NA	NA	NA	0.564988880842216	0.594227847243236	0.0184	0.0165	0.0254	0.0035	0.1609	0.0057	0.0054	0.0534	0.001	0.1026	0.1406	0.0321	0.0033	0.1041	0.0236	0.0031	0.007	0.0016	6e-04	0.0394	0.0286	0.0417	0.0666	0.0144	0.0955	0.0011
7	rs76036383	158770423	NA	NA	NA	NA	0.554013893026052	0.560992252520925	0.0185	0.0165	0.0254	0.0035	0.1608	0.0057	0.0054	0.0535	0.001	0.1026	0.1406	0.0321	0.0033	0.1042	0.0236	0.0031	0.007	0.0016	7e-04	0.0395	0.0285	0.0416	0.0666	0.0144	0.0955	0.0011
7	rs187792	158770822	NA	NA	NA	NA	0.554941180333342	0.554654453264285	0.0185	0.0165	0.0255	0.0035	0.1608	0.0057	0.0054	0.0535	0.001	0.1026	0.1406	0.0321	0.0033	0.1042	0.0236	0.0031	0.007	0.0016	7e-04	0.0395	0.0285	0.0416	0.0666	0.0144	0.0955	0.0011
7	rs2527225	158773232	NA	NA	NA	NA	0.540846693260321	0.545811355570386	0.0185	0.0165	0.0255	0.0035	0.1606	0.0057	0.0054	0.0535	0.001	0.1026	0.1406	0.0321	0.0033	0.1043	0.0235	0.0031	0.007	0.0016	7e-04	0.0396	0.0285	0.0415	0.0666	0.0145	0.0955	0.0011
7	rs262150	158777934	NA	NA	NA	NA	0.474260106537552	0.599954910725939	0.0185	0.0165	0.0256	0.0033	0.1604	0.0054	0.0048	0.0536	0.001	0.1026	0.1405	0.0322	0.0033	0.1044	0.0236	0.0032	0.0068	0.0017	7e-04	0.0398	0.0293	0.0416	0.0668	0.0146	0.0954	0.0011
7	rs117202216	158789686	NA	NA	NA	NA	0.446455959677483	0.51038310376115	0.0185	0.0165	0.0255	0.0033	0.1594	0.0054	0.0047	0.0535	0.001	0.1026	0.1404	0.0322	0.0033	0.1048	0.0235	0.0032	0.0069	0.0017	7e-04	0.0399	0.0295	0.0417	0.0667	0.0148	0.0953	0.0011
7	rs10247405	158790004	NA	NA	NA	NA	0.44938493550914	0.503781602774668	0.0185	0.0165	0.0255	0.0033	0.1594	0.0054	0.0047	0.0535	0.001	0.1026	0.1404	0.0322	0.0033	0.1048	0.0235	0.0032	0.0069	0.0017	7e-04	0.0399	0.0295	0.0417	0.0667	0.0148	0.0953	0.0011
7	rs117099922	158795536	NA	NA	NA	NA	0.454367721366957	0.497886361064351	0.0185	0.0165	0.0255	0.0033	0.1592	0.0054	0.0048	0.0535	0.001	0.1026	0.1404	0.0322	0.0033	0.1048	0.0235	0.0033	0.0069	0.0017	7e-04	0.0399	0.0295	0.0417	0.0668	0.0148	0.0953	0.0011
7	rs73169204	158800537	NA	NA	NA	NA	0.466850855275767	0.541053498520652	0.0185	0.0165	0.0255	0.0033	0.159	0.0054	0.0048	0.0535	0.001	0.1025	0.1403	0.0322	0.0033	0.1048	0.0235	0.0033	0.0069	0.0017	7e-04	0.04	0.0296	0.0417	0.0668	0.0148	0.0952	0.0011
7	rs78957168	158803701	NA	NA	NA	NA	0.471681868060254	0.521572161333961	0.0185	0.0165	0.0255	0.0033	0.1589	0.0054	0.0048	0.0535	0.001	0.1025	0.1403	0.0322	0.0033	0.1048	0.0235	0.0033	0.0069	0.0017	7e-04	0.04	0.0296	0.0418	0.0668	0.0149	0.0952	0.0011
7	rs77957585	158807630	NA	NA	NA	NA	0.476229062176977	0.527397818276271	0.0185	0.0165	0.0255	0.0033	0.1588	0.0054	0.0048	0.0535	0.001	0.1025	0.1403	0.0322	0.0033	0.1049	0.0235	0.0033	0.007	0.0017	7e-04	0.04	0.0296	0.0418	0.0668	0.0149	0.0952	0.0012
7	rs117997278	158808276	NA	NA	NA	NA	0.477770064199409	0.521710678767445	0.0185	0.0165	0.0255	0.0033	0.1587	0.0054	0.0048	0.0535	0.001	0.1025	0.1403	0.0322	0.0034	0.1049	0.0235	0.0033	0.007	0.0017	7e-04	0.04	0.0296	0.0418	0.0668	0.0149	0.0952	0.0012
7	rs62485824	158814908	NA	NA	NA	NA	0.477893448714604	0.521710678767445	0.0185	0.0165	0.0255	0.0033	0.1586	0.0055	0.0048	0.0535	0.001	0.1024	0.1403	0.0322	0.0034	0.1049	0.0235	0.0033	0.007	0.0017	7e-04	0.04	0.0296	0.0418	0.0669	0.0149	0.0951	0.0012
7	rs62485826	158819808	NA	NA	NA	NA	0.476660299202247	0.512312634925016	0.0186	0.0165	0.0255	0.0034	0.1585	0.0055	0.0048	0.0535	0.0011	0.1024	0.1399	0.0322	0.0034	0.1051	0.0236	0.0034	0.007	0.0017	7e-04	0.04	0.0295	0.0419	0.0669	0.015	0.0951	0.0012
7	rs885863	158820969	NA	NA	NA	NA	0.476044304311535	0.485741216496807	0.0186	0.0165	0.0255	0.0034	0.1584	0.0055	0.0048	0.0535	0.0011	0.1024	0.1399	0.0322	0.0034	0.1051	0.0236	0.0034	0.007	0.0017	7e-04	0.04	0.0295	0.0419	0.0669	0.015	0.0951	0.0012
7	rs34621730	158823084	NA	NA	NA	NA	0.440211328609339	0.492827923171108	0.0186	0.0165	0.0255	0.0034	0.1583	0.0055	0.0048	0.0535	0.0011	0.1023	0.1397	0.0322	0.0034	0.1051	0.0235	0.0034	0.0071	0.0017	7e-04	0.04	0.0295	0.042	0.0668	0.015	0.0951	0.0013
7	rs78940854	158823974	NA	NA	NA	NA	0.420694626760275	0.425032262035792	0.0186	0.0165	0.0255	0.0034	0.1582	0.0055	0.0049	0.0535	0.0011	0.1023	0.1397	0.0321	0.0034	0.1051	0.0235	0.0034	0.0071	0.0017	7e-04	0.04	0.0295	0.0421	0.0668	0.015	0.0951	0.0013
7	rs2730221	158825472	NA	NA	NA	NA	0.405933259159274	0.417172482456739	0.0186	0.0165	0.0255	0.0034	0.158	0.0055	0.0049	0.0535	0.0011	0.1023	0.1396	0.0321	0.0034	0.1051	0.0235	0.0034	0.0071	0.0017	7e-04	0.0401	0.0295	0.0421	0.0669	0.0151	0.0951	0.0013
7	rs6950938	158828355	NA	NA	NA	NA	0.63744853057301	0.588228611350256	0.0187	0.0162	0.0255	0.0035	0.1553	0.0058	0.0053	0.0537	0.0012	0.1014	0.1388	0.0315	0.0037	0.105	0.0233	0.004	0.0075	0.0018	9e-04	0.0404	0.0297	0.0432	0.0676	0.0154	0.0952	0.0016
7	rs2956263	158834474	NA	NA	NA	NA	0.622271418843236	0.583667595957044	0.0189	0.0162	0.0254	0.0035	0.153	0.0057	0.0051	0.0547	0.0012	0.1011	0.1387	0.031	0.0039	0.1047	0.0232	0.0041	0.0074	0.0019	9e-04	0.0407	0.0299	0.0432	0.0682	0.0156	0.0959	0.0019
7	rs2540342	158836661	NA	NA	NA	NA	0.62101421314472	0.578120448915861	0.019	0.0162	0.0254	0.0034	0.1529	0.0057	0.0051	0.0547	0.0012	0.101	0.1387	0.031	0.0039	0.1047	0.0232	0.0041	0.0074	0.0019	9e-04	0.0408	0.03	0.0432	0.0682	0.0156	0.0959	0.0019
7	rs114872854	158842427	NA	NA	NA	NA	0.609544228563893	0.549176026636074	0.019	0.0162	0.0254	0.0034	0.1528	0.0057	0.0051	0.0548	0.0012	0.101	0.1386	0.031	0.0039	0.1046	0.0232	0.0041	0.0074	0.0019	9e-04	0.0408	0.03	0.0432	0.0683	0.0156	0.096	0.0019
7	rs117454357	158847249	NA	NA	NA	NA	0.602571769595925	0.587943297997434	0.019	0.0162	0.0254	0.0034	0.1526	0.0057	0.0051	0.0549	0.0012	0.101	0.1386	0.0309	0.0039	0.1046	0.0232	0.0041	0.0074	0.0019	0.001	0.0408	0.03	0.0432	0.0684	0.0156	0.096	0.002
7	rs116864971	158847619	NA	NA	NA	NA	0.606985671175465	0.577268178193843	0.019	0.0162	0.0254	0.0034	0.1525	0.0057	0.0051	0.0549	0.0012	0.101	0.1386	0.0309	0.004	0.1046	0.0232	0.0041	0.0074	0.0019	0.001	0.0408	0.0301	0.0432	0.0684	0.0156	0.0961	0.002
7	rs142596499	158848072	NA	NA	NA	NA	0.59968322585143	0.552826825909418	0.019	0.0163	0.0254	0.0034	0.1525	0.0057	0.0051	0.0549	0.0012	0.101	0.1385	0.0309	0.004	0.1046	0.0232	0.0041	0.0074	0.0019	0.001	0.0408	0.0301	0.0432	0.0684	0.0156	0.0961	0.002
7	rs79476920	158852572	NA	NA	NA	NA	0.570816278121991	0.538818080564019	0.019	0.0163	0.0253	0.0034	0.1521	0.0056	0.005	0.0551	0.0013	0.1009	0.1384	0.0308	0.004	0.1046	0.0231	0.0042	0.0073	0.002	0.001	0.0408	0.0301	0.0432	0.0685	0.0157	0.0962	0.002
7	rs7787641	158855438	NA	NA	NA	NA	0.547872578675595	0.556624321713013	0.0191	0.0162	0.0253	0.0035	0.1515	0.0057	0.005	0.0553	0.0013	0.1009	0.1381	0.0307	0.0041	0.1045	0.0231	0.0043	0.0074	0.002	0.001	0.0409	0.0301	0.0431	0.0688	0.0158	0.0963	0.0021
7	rs55864635	158859744	NA	NA	NA	NA	0.564320857620395	0.592655209545446	0.0191	0.0161	0.0253	0.0034	0.1512	0.0056	0.005	0.0556	0.0012	0.1009	0.1379	0.0308	0.004	0.1043	0.0231	0.0043	0.0074	0.002	0.001	0.0409	0.0302	0.0432	0.0688	0.0159	0.0965	0.0021
7	rs77928411	158864106	NA	NA	NA	NA	0.56532303117976	0.512174750250598	0.019	0.0159	0.0253	0.0035	0.151	0.0057	0.005	0.0561	0.0011	0.101	0.1378	0.0301	0.0039	0.1045	0.0232	0.0043	0.0075	0.0019	9e-04	0.0409	0.0303	0.0431	0.0688	0.016	0.097	0.002
7	rs79763140	158864131	NA	NA	NA	NA	0.565924734785742	0.511761152510224	0.019	0.0159	0.0253	0.0035	0.151	0.0057	0.005	0.0561	0.0011	0.101	0.1378	0.0301	0.0039	0.1045	0.0232	0.0043	0.0075	0.0019	9e-04	0.0409	0.0303	0.0431	0.0688	0.016	0.097	0.002
7	rs79476286	158866550	NA	NA	NA	NA	0.57007793732211	0.538259584883026	0.0191	0.0159	0.0253	0.0035	0.151	0.0057	0.005	0.0561	0.0011	0.101	0.1378	0.03	0.0039	0.1045	0.0232	0.0043	0.0075	0.0019	8e-04	0.0409	0.0303	0.0431	0.0688	0.016	0.0971	0.002
7	rs80284665	158871158	NA	NA	NA	NA	0.576873997256201	0.49747572597136	0.0191	0.0159	0.0253	0.0035	0.1509	0.0057	0.005	0.0562	0.001	0.1011	0.1378	0.0298	0.0038	0.1045	0.0232	0.0043	0.0076	0.0019	8e-04	0.0409	0.0304	0.043	0.0688	0.0161	0.0972	0.002
7	rs12668638	158871812	NA	NA	NA	NA	0.572630460987226	0.491190192088096	0.0191	0.0159	0.0253	0.0035	0.1509	0.0057	0.005	0.0562	0.001	0.101	0.1377	0.0298	0.0038	0.1045	0.0232	0.0043	0.0075	0.002	8e-04	0.0409	0.0303	0.043	0.0688	0.0161	0.0972	0.002
7	rs3812305	158875666	NA	NA	NA	NA	0.591806965713224	0.479901075409069	0.019	0.0159	0.0253	0.0035	0.1508	0.0058	0.005	0.0563	0.001	0.101	0.1377	0.0298	0.0038	0.1045	0.0232	0.0043	0.0076	0.002	8e-04	0.0409	0.0304	0.043	0.0689	0.0161	0.0972	0.002
7	rs117647886	158881121	NA	NA	NA	NA	0.615857953616311	0.491735947166663	0.019	0.0158	0.0253	0.0035	0.1508	0.0059	0.005	0.0563	9e-04	0.101	0.1377	0.0298	0.0038	0.1044	0.0232	0.0044	0.0076	0.0019	8e-04	0.041	0.0304	0.043	0.069	0.0161	0.0973	0.002
7	rs62485858	158893020	NA	NA	NA	NA	0.683900701904153	0.488736220345517	0.019	0.0157	0.0253	0.0036	0.1505	0.0062	0.0051	0.0566	9e-04	0.1009	0.1376	0.0298	0.0037	0.1044	0.0233	0.0044	0.0076	0.0019	8e-04	0.041	0.0304	0.043	0.069	0.0161	0.0973	0.0019
7	rs116346039	158895258	NA	NA	NA	NA	0.673796750225217	0.469489047360498	0.019	0.0157	0.0253	0.0036	0.1505	0.0063	0.0051	0.0566	8e-04	0.1008	0.1375	0.0298	0.0037	0.1044	0.0233	0.0044	0.0077	0.0019	8e-04	0.041	0.0304	0.043	0.069	0.0162	0.0973	0.0019
7	rs76544225	158895760	NA	NA	NA	NA	0.680695024568	0.459673131778485	0.019	0.0157	0.0253	0.0036	0.1505	0.0063	0.0051	0.0566	8e-04	0.1008	0.1375	0.0298	0.0037	0.1044	0.0233	0.0044	0.0077	0.0019	8e-04	0.041	0.0304	0.043	0.069	0.0162	0.0973	0.0019
7	rs73169249	158895796	NA	NA	NA	NA	0.680913378797392	0.460746196235528	0.019	0.0157	0.0253	0.0036	0.1505	0.0063	0.0051	0.0566	8e-04	0.1008	0.1375	0.0298	0.0037	0.1044	0.0233	0.0044	0.0077	0.0019	8e-04	0.041	0.0304	0.043	0.069	0.0162	0.0973	0.0019
7	rs62487860	158901651	NA	NA	NA	NA	0.654078216223848	0.43583752910305	0.019	0.0156	0.0253	0.0037	0.1504	0.0063	0.0051	0.0568	8e-04	0.1006	0.1376	0.0299	0.0036	0.1044	0.0233	0.0045	0.0077	0.0018	8e-04	0.0409	0.0305	0.043	0.0688	0.0162	0.0973	0.0019
7	rs6459922	158901893	NA	NA	NA	NA	0.654221187714036	0.428713670318754	0.019	0.0156	0.0253	0.0037	0.1504	0.0063	0.0051	0.0568	8e-04	0.1006	0.1376	0.0299	0.0036	0.1044	0.0233	0.0045	0.0077	0.0018	8e-04	0.0409	0.0305	0.043	0.0688	0.0162	0.0973	0.0019
7	rs55776245	158908527	NA	NA	NA	NA	0.649795658085724	0.420442567764563	0.0189	0.0156	0.0254	0.0037	0.1503	0.0064	0.0052	0.0568	8e-04	0.1005	0.1375	0.0299	0.0036	0.1045	0.0234	0.0046	0.0078	0.0018	8e-04	0.0409	0.0305	0.0429	0.0688	0.0162	0.0973	0.0019
7	rs73730168	158910068	NA	NA	NA	NA	0.653863785529508	0.442992649643757	0.0189	0.0156	0.0255	0.0037	0.1501	0.0064	0.0052	0.0567	8e-04	0.1004	0.1374	0.0298	0.0037	0.1045	0.0234	0.0047	0.008	0.0018	8e-04	0.0408	0.0305	0.0429	0.0689	0.0162	0.0972	0.0019
7	rs74802060	158910467	NA	NA	NA	NA	0.692604392311986	0.439411207310356	0.0189	0.0155	0.0257	0.0037	0.1499	0.0064	0.0052	0.0567	8e-04	0.1004	0.1373	0.0297	0.0037	0.1045	0.0235	0.0047	0.0081	0.0018	8e-04	0.0408	0.0306	0.0429	0.0689	0.0163	0.0971	0.0019
7	rs399867	158910629	NA	NA	NA	NA	0.740403368936312	0.433327400364691	0.0189	0.0155	0.0257	0.0038	0.1498	0.0065	0.0053	0.0568	8e-04	0.1006	0.1371	0.0297	0.0037	0.1044	0.0235	0.0048	0.0082	0.0018	8e-04	0.0408	0.0306	0.0428	0.0689	0.0163	0.097	0.0019
7	rs7780644	158910780	NA	NA	NA	NA	0.696570198123572	0.38601116241541	0.0189	0.0155	0.0257	0.0038	0.1498	0.0065	0.0053	0.0568	8e-04	0.1005	0.137	0.0297	0.0037	0.1044	0.0235	0.0048	0.0082	0.0018	8e-04	0.0408	0.0306	0.0428	0.0688	0.0164	0.097	0.0019
7	rs10261032	158911247	NA	NA	NA	NA	0.667002219740236	0.378866923492801	0.0189	0.0155	0.0257	0.0038	0.1497	0.0065	0.0053	0.0569	8e-04	0.1005	0.1369	0.0297	0.0037	0.1043	0.0235	0.0048	0.0082	0.0018	8e-04	0.0408	0.0306	0.0428	0.0687	0.0164	0.097	0.0019
7	rs3793236	158911945	NA	NA	NA	NA	0.66174704438727	0.371633636829433	0.0189	0.0155	0.0257	0.0038	0.1497	0.0065	0.0053	0.0569	8e-04	0.1005	0.1369	0.0296	0.0037	0.1043	0.0235	0.0048	0.0083	0.0018	8e-04	0.0408	0.0306	0.0428	0.0687	0.0164	0.097	0.0019
7	rs3793238	158912118	NA	NA	NA	NA	0.664120347758266	0.370495129204919	0.0189	0.0155	0.0257	0.0038	0.1497	0.0065	0.0053	0.0569	8e-04	0.1005	0.1369	0.0296	0.0037	0.1043	0.0235	0.0048	0.0083	0.0018	8e-04	0.0408	0.0306	0.0428	0.0687	0.0164	0.097	0.0019
7	rs73169262	158912155	NA	NA	NA	NA	0.664336292825973	0.371507087388073	0.0189	0.0155	0.0257	0.0038	0.1497	0.0065	0.0053	0.0569	8e-04	0.1005	0.1369	0.0296	0.0037	0.1043	0.0235	0.0048	0.0083	0.0018	8e-04	0.0408	0.0306	0.0428	0.0687	0.0164	0.097	0.0019
7	rs76763699	158918882	NA	NA	NA	NA	0.63082314360611	0.381159220640988	0.0189	0.0155	0.0258	0.0039	0.1495	0.0065	0.0053	0.0569	8e-04	0.1004	0.1369	0.0297	0.0037	0.1043	0.0236	0.0048	0.0083	0.0018	8e-04	0.0408	0.0306	0.0428	0.0687	0.0164	0.097	0.0019
7	rs56002414	158919600	NA	NA	NA	NA	0.629066393163425	0.378739687126192	0.0189	0.0155	0.0258	0.0039	0.1495	0.0065	0.0053	0.0569	8e-04	0.1003	0.1368	0.0297	0.0037	0.1043	0.0236	0.0048	0.0083	0.0018	8e-04	0.0409	0.0306	0.0428	0.0686	0.0164	0.097	0.0019
7	rs6954099	158920185	NA	NA	NA	NA	0.625839824554674	0.388956147064586	0.0189	0.0155	0.0258	0.0039	0.1494	0.0065	0.0054	0.0569	8e-04	0.1003	0.1368	0.0297	0.0037	0.1042	0.0236	0.0049	0.0083	0.0018	8e-04	0.0408	0.0307	0.0428	0.0687	0.0164	0.097	0.0019
7	rs3828964	158921112	NA	NA	NA	NA	0.624019469998144	0.372393188269182	0.019	0.0155	0.0258	0.0039	0.1492	0.0065	0.0054	0.0568	9e-04	0.1003	0.1368	0.0297	0.0038	0.1042	0.0236	0.0049	0.0084	0.0018	8e-04	0.0408	0.0307	0.0428	0.0686	0.0165	0.097	0.0019
7	rs13225056	158928541	NA	NA	NA	NA	0.803954067258569	0.608569959893126	0.0192	0.0153	0.0262	0.0042	0.1479	0.0066	0.0057	0.0567	9e-04	0.1001	0.1361	0.0298	0.0038	0.104	0.0241	0.0053	0.0089	0.0019	9e-04	0.0405	0.031	0.0427	0.0687	0.0168	0.0964	0.0019
7	rs35595971	158931067	NA	NA	NA	NA	0.955260047615523	0.619090686621064	0.0192	0.0152	0.0265	0.0044	0.1473	0.0066	0.0058	0.0566	9e-04	0.1	0.1358	0.0299	0.0038	0.1038	0.0244	0.0056	0.0092	0.0019	9e-04	0.0403	0.0313	0.0427	0.0688	0.0169	0.0961	0.0019
7	rs741060	158942937	NA	NA	NA	NA	1.75962140590124	0.975677639648889	0.0195	0.0148	0.0274	0.0052	0.1438	0.0072	0.0066	0.0562	9e-04	0.0997	0.134	0.0303	0.0036	0.1035	0.0254	0.0066	0.0104	0.0021	0.001	0.04	0.0322	0.0423	0.0692	0.0176	0.0947	0.0019
7	rs62487879	158946474	NA	NA	NA	NA	1.76696005005348	1.09209332441566	0.0195	0.0148	0.0264	0.0054	0.143	0.0073	0.0068	0.0561	9e-04	0.0995	0.1335	0.0305	0.0037	0.1032	0.027	0.0068	0.0106	0.0022	0.0011	0.0399	0.0322	0.0422	0.0693	0.0178	0.0945	0.0018
7	rs430904	158949615	NA	NA	NA	NA	1.8140056682623	1.06854831254698	0.0195	0.0148	0.0264	0.0055	0.1425	0.0074	0.0069	0.0562	9e-04	0.0992	0.1332	0.0306	0.0037	0.1032	0.0271	0.0069	0.0109	0.0022	0.0011	0.0395	0.0324	0.0421	0.0693	0.0179	0.0944	0.0019
7	rs395878	158951903	NA	NA	NA	NA	1.95832468071264	1.12603255590526	0.0195	0.0148	0.0265	0.0056	0.1421	0.0075	0.007	0.0562	0.001	0.099	0.133	0.0308	0.0037	0.1033	0.0272	0.007	0.011	0.0023	0.0012	0.0392	0.0326	0.0421	0.0692	0.018	0.0944	0.0019
7	rs396179	158951983	NA	NA	NA	NA	1.95204406063891	1.10854956754667	0.0195	0.0148	0.0265	0.0056	0.1421	0.0075	0.007	0.0562	0.001	0.099	0.1329	0.0308	0.0037	0.1033	0.0273	0.007	0.011	0.0023	0.0012	0.0392	0.0326	0.0421	0.0692	0.018	0.0944	0.0019
7	rs34100661	158952628	NA	NA	NA	NA	1.81636915227298	0.972016051135872	0.0196	0.0148	0.0265	0.0056	0.1419	0.0075	0.007	0.0561	0.001	0.0989	0.1329	0.0309	0.0038	0.1032	0.0273	0.007	0.0111	0.0023	0.0012	0.0391	0.0326	0.0421	0.069	0.0181	0.0943	0.0019
7	rs451315	158953160	NA	NA	NA	NA	1.8358543617902	1.02528689802769	0.0196	0.0148	0.0265	0.0057	0.1418	0.0076	0.0071	0.056	0.001	0.0989	0.1329	0.031	0.0038	0.1032	0.0274	0.0071	0.0111	0.0023	0.0012	0.0391	0.0326	0.0422	0.0688	0.0181	0.0942	0.0019
7	rs416893	158961678	NA	NA	NA	NA	2.43996679914235	1.68685207206069	0.0198	0.0147	0.0268	0.006	0.1395	0.0079	0.0075	0.0561	0.0013	0.0987	0.1317	0.0313	0.004	0.1027	0.0279	0.0076	0.0115	0.0025	0.0014	0.0389	0.033	0.0422	0.0682	0.0187	0.0941	0.0021
7	rs433602	158967625	NA	NA	NA	NA	2.83770569124045	1.84395890298695	0.0199	0.0146	0.0269	0.0062	0.1383	0.0081	0.0076	0.0561	0.0014	0.0984	0.131	0.0316	0.0041	0.1026	0.0283	0.0078	0.0117	0.0026	0.0015	0.0388	0.0331	0.0424	0.0678	0.019	0.094	0.0022
7	rs396091	158986108	NA	NA	NA	NA	3.75706754889292	2.12939529541728	0.0202	0.0145	0.0275	0.0065	0.1346	0.0088	0.0081	0.0561	0.0017	0.098	0.1285	0.0322	0.0045	0.1025	0.0298	0.0084	0.0125	0.0032	0.0017	0.0379	0.0335	0.0425	0.0672	0.0201	0.0932	0.0024
7	rs74803209	158988561	NA	NA	NA	NA	4.42225664167335	2.09977484646152	0.0203	0.0144	0.0275	0.0067	0.1339	0.0089	0.0081	0.0559	0.0019	0.0978	0.1277	0.0321	0.0047	0.1025	0.03	0.0085	0.0125	0.0033	0.0018	0.0378	0.0336	0.0425	0.067	0.0202	0.0925	0.0036
7	rs77383298	158991366	NA	NA	NA	NA	4.95039733660138	2.27209365898039	0.0204	0.0143	0.0276	0.0068	0.1333	0.009	0.0082	0.056	0.002	0.0976	0.127	0.032	0.0048	0.1026	0.0303	0.0086	0.0125	0.0035	0.0018	0.0376	0.0337	0.0426	0.0669	0.0205	0.0924	0.0038
7	rs422755	159000192	NA	NA	NA	NA	6.36142479264483	2.76207966332259	0.0213	0.0142	0.0281	0.0071	0.1307	0.0094	0.0082	0.056	0.0027	0.0971	0.1253	0.032	0.0054	0.1026	0.0311	0.009	0.0127	0.0043	0.0021	0.037	0.0339	0.0424	0.0664	0.0211	0.0915	0.0043
7	rs74988609	159007370	NA	NA	NA	NA	6.81165689954532	2.98719590550313	0.0218	0.0143	0.0284	0.0073	0.1294	0.0097	0.0083	0.0562	0.0029	0.097	0.1244	0.0319	0.0056	0.1027	0.0305	0.0092	0.0128	0.0048	0.0023	0.0365	0.0342	0.0424	0.0661	0.0213	0.0913	0.0045
7	rs17523801	159009056	NA	NA	NA	NA	7.13733969664256	3.0797719157747	0.0219	0.0143	0.0285	0.0074	0.1291	0.0098	0.0084	0.0562	0.003	0.0969	0.1242	0.0319	0.0057	0.1026	0.0305	0.0092	0.0129	0.0049	0.0023	0.0364	0.0342	0.0424	0.066	0.0214	0.0912	0.0046
7	rs449954	159009133	NA	NA	NA	NA	7.13905882243696	3.0612704321248	0.0219	0.0143	0.0285	0.0074	0.129	0.0098	0.0084	0.0562	0.003	0.0969	0.1241	0.0319	0.0057	0.1027	0.0305	0.0092	0.0129	0.0049	0.0023	0.0364	0.0342	0.0423	0.066	0.0214	0.0913	0.0046
7	rs1119763	159011350	NA	NA	NA	NA	7.54268228849162	3.40670369118158	0.022	0.0144	0.0286	0.0075	0.1285	0.0099	0.0084	0.0563	0.0031	0.0966	0.124	0.0319	0.0058	0.1026	0.0304	0.0093	0.013	0.0051	0.0024	0.0363	0.0341	0.0427	0.0657	0.0215	0.0911	0.0047
7	rs455030	159018204	NA	NA	NA	NA	9.26274984807587	4.10573670753705	0.0224	0.0145	0.0289	0.0076	0.1269	0.0103	0.0086	0.0567	0.0033	0.0961	0.1232	0.0322	0.0062	0.1022	0.0308	0.0095	0.0132	0.0054	0.0026	0.036	0.0336	0.0437	0.0649	0.0219	0.0906	0.005
7	rs17524169	159023705	NA	NA	NA	NA	9.50395625064953	4.22705737962709	0.0224	0.0145	0.029	0.0076	0.1267	0.0103	0.0086	0.0567	0.0033	0.0961	0.1231	0.0322	0.0062	0.1021	0.0308	0.0096	0.0132	0.0055	0.0027	0.036	0.0335	0.0439	0.0648	0.0219	0.0905	0.005
7	rs77372412	159039357	NA	NA	NA	NA	9.61868664836808	4.27769734854087	0.0224	0.0145	0.029	0.0076	0.1266	0.0103	0.0086	0.0567	0.0033	0.0961	0.123	0.0322	0.0062	0.1021	0.0309	0.0096	0.0132	0.0055	0.0027	0.036	0.0334	0.044	0.0648	0.0219	0.0905	0.005
7	rs73169278	159042693	NA	NA	NA	NA	9.80186672491611	4.36858776218942	0.0224	0.0145	0.029	0.0076	0.1266	0.0103	0.0086	0.0567	0.0033	0.0961	0.123	0.0322	0.0062	0.1021	0.0309	0.0096	0.0132	0.0055	0.0027	0.036	0.0334	0.044	0.0648	0.0219	0.0905	0.005
7	rs59360082	159043742	NA	NA	NA	NA	9.80950558871726	4.37112564873953	0.0224	0.0145	0.029	0.0076	0.1266	0.0103	0.0086	0.0567	0.0033	0.0961	0.123	0.0322	0.0062	0.1021	0.0309	0.0096	0.0132	0.0055	0.0027	0.036	0.0334	0.044	0.0648	0.0219	0.0905	0.005
7	rs117838317	159049833	NA	NA	NA	NA	9.8276105740758	4.39338627758427	0.0224	0.0145	0.029	0.0076	0.1265	0.0103	0.0086	0.0567	0.0033	0.0961	0.123	0.0322	0.0062	0.1021	0.0309	0.0096	0.0132	0.0055	0.0027	0.036	0.0334	0.044	0.0648	0.0219	0.0905	0.005
7	rs117732941	159053747	NA	NA	NA	NA	9.92471354960752	4.43871784992318	0.0225	0.0145	0.029	0.0077	0.1265	0.0104	0.0086	0.0567	0.0033	0.0961	0.123	0.0322	0.0062	0.1021	0.0309	0.0096	0.0132	0.0055	0.0027	0.036	0.0334	0.044	0.0648	0.0219	0.0905	0.0051
7	rs117908752	159053815	NA	NA	NA	NA	9.93653032531541	4.44595104893825	0.0225	0.0145	0.029	0.0077	0.1265	0.0104	0.0086	0.0567	0.0033	0.0961	0.123	0.0322	0.0062	0.1021	0.0309	0.0096	0.0132	0.0055	0.0027	0.036	0.0334	0.044	0.0648	0.0219	0.0905	0.0051
7	rs10226505	159054561	NA	NA	NA	NA	10.0304862761259	4.47215516154124	0.0225	0.0145	0.029	0.0077	0.1265	0.0104	0.0086	0.0567	0.0033	0.0961	0.123	0.0322	0.0063	0.1021	0.0309	0.0096	0.0132	0.0055	0.0027	0.036	0.0333	0.0441	0.0648	0.0219	0.0905	0.0051
7	rs3961265	159072525	NA	NA	NA	NA	10.1209226071364	4.57259094344278	0.0225	0.0145	0.029	0.0077	0.1265	0.0104	0.0086	0.0567	0.0033	0.0961	0.123	0.0322	0.0063	0.1021	0.0309	0.0096	0.0133	0.0055	0.0027	0.036	0.0333	0.0441	0.0648	0.0219	0.0905	0.0051
7	rs117323851	159074587	NA	NA	NA	NA	10.1220915291414	4.5733747874681	0.0225	0.0145	0.029	0.0077	0.1265	0.0104	0.0086	0.0567	0.0033	0.0961	0.123	0.0322	0.0063	0.1021	0.0309	0.0096	0.0133	0.0055	0.0027	0.036	0.0333	0.0441	0.0648	0.0219	0.0905	0.0051
7	rs34365814	159075276	NA	NA	NA	NA	10.1224255111751	4.5737667136062	0.0225	0.0145	0.029	0.0077	0.1265	0.0104	0.0086	0.0567	0.0033	0.0961	0.123	0.0322	0.0063	0.1021	0.0309	0.0096	0.0133	0.0055	0.0027	0.036	0.0333	0.0441	0.0648	0.0219	0.0905	0.0051
7	rs2205060	159075706	NA	NA	NA	NA	10.1225925029115	4.57396267770645	0.0225	0.0145	0.029	0.0077	0.1265	0.0104	0.0086	0.0567	0.0033	0.0961	0.123	0.0322	0.0063	0.1021	0.0309	0.0096	0.0133	0.0055	0.0027	0.036	0.0333	0.0441	0.0648	0.0219	0.0905	0.0051
7	rs76638395	159084091	NA	NA	NA	NA	10.1371226193893	4.58395775734302	0.0225	0.0145	0.029	0.0077	0.1265	0.0104	0.0086	0.0567	0.0033	0.0961	0.123	0.0322	0.0063	0.1021	0.0309	0.0096	0.0133	0.0055	0.0027	0.036	0.0333	0.0441	0.0648	0.0219	0.0905	0.0051
7	rs80149225	159085413	NA	NA	NA	NA	10.1705389217343	4.59865963951143	0.0225	0.0145	0.029	0.0077	0.1265	0.0104	0.0086	0.0567	0.0033	0.0961	0.123	0.0322	0.0063	0.1021	0.0309	0.0096	0.0133	0.0055	0.0027	0.036	0.0333	0.0441	0.0648	0.0219	0.0905	0.0051
7	rs78995189	159086308	NA	NA	NA	NA	10.17120744269	4.59669916655371	0.0225	0.0145	0.029	0.0077	0.1265	0.0104	0.0086	0.0567	0.0033	0.0961	0.123	0.0322	0.0063	0.1021	0.0309	0.0096	0.0133	0.0055	0.0027	0.036	0.0333	0.0441	0.0648	0.0219	0.0905	0.0051
7	rs55658009	159087067	NA	NA	NA	NA	10.17237737273	4.59709125568847	0.0225	0.0145	0.029	0.0077	0.1265	0.0104	0.0086	0.0567	0.0033	0.0961	0.123	0.0322	0.0063	0.1021	0.0309	0.0096	0.0133	0.0055	0.0027	0.036	0.0333	0.0441	0.0648	0.0219	0.0905	0.0051
7	rs77977684	159114266	NA	NA	NA	NA	10.1513222112863	4.57611832816857	0.0225	0.0145	0.029	0.0077	0.1265	0.0104	0.0086	0.0567	0.0033	0.0961	0.123	0.0322	0.0063	0.1021	0.0309	0.0096	0.0133	0.0055	0.0027	0.036	0.0333	0.0441	0.0648	0.0219	0.0905	0.0051
7	rs115878711	159124173	NA	NA	NA	NA	10.0703475603083	4.45494504414123	0.0225	0.0145	0.029	0.0077	0.1265	0.0104	0.0086	0.0567	0.0033	0.0961	0.1229	0.0322	0.0063	0.1021	0.0309	0.0096	0.0133	0.0055	0.0027	0.036	0.0333	0.0441	0.0648	0.0219	0.0905	0.0051
8	rs11780869	164984	1.07	0.0776994191057832	0.73	1.34502026156262	1.29017993928882	1.58497379406973	0.0219	0.0144	0.0268	0.0088	0.1396	0.0076	0.0075	0.066	0.0014	0.0864	0.1191	0.032	0.0046	0.1079	0.0204	0.0081	0.0099	0.0027	0.0013	0.0362	0.0369	0.0378	0.0791	0.0204	0.0983	0.001
8	rs2003497	176818	1.06	0.0904005175896243	0.73	1.34502026156262	1.39753665344812	1.77554720370101	0.0219	0.0144	0.0268	0.0088	0.1396	0.0077	0.0075	0.066	0.0014	0.0864	0.1191	0.032	0.0046	0.1079	0.0204	0.0081	0.0099	0.0027	0.0013	0.0362	0.0369	0.0378	0.0791	0.0204	0.0983	0.001
8	rs56080987	179908	1.06	0.0904005175896243	0.73	1.34502026156262	1.4155771258359	1.81227006453335	0.0219	0.0144	0.0268	0.0088	0.1396	0.0077	0.0075	0.066	0.0014	0.0864	0.1191	0.032	0.0046	0.1079	0.0204	0.0081	0.0099	0.0027	0.0013	0.0362	0.0369	0.0378	0.0791	0.0204	0.0983	0.001
8	rs116844674	180399	1.06	0.0904005175896243	0.73	1.34502026156262	1.41754322625561	1.81828311385327	0.0219	0.0144	0.0268	0.0088	0.1396	0.0077	0.0075	0.066	0.0014	0.0864	0.1191	0.032	0.0046	0.1079	0.0204	0.0081	0.0099	0.0027	0.0013	0.0362	0.0369	0.0378	0.0791	0.0204	0.0983	0.001
8	rs10488368	190568	1.05	0.104628957265627	0.73	1.34502026156262	1.47310215516835	1.86506891062539	0.0219	0.0145	0.0268	0.0088	0.1396	0.0076	0.0075	0.0661	0.0014	0.0864	0.1191	0.032	0.0045	0.1079	0.0204	0.008	0.0099	0.0027	0.0013	0.0362	0.0369	0.0378	0.0791	0.0204	0.0984	0.001
8	rs2240379	193585	1.05	0.104628957265627	0.73	1.34502026156262	1.43953366879926	1.91255591434373	0.0219	0.0145	0.0268	0.0088	0.1396	0.0076	0.0075	0.0661	0.0014	0.0864	0.1191	0.032	0.0045	0.1079	0.0204	0.008	0.0099	0.0027	0.0013	0.0362	0.0369	0.0378	0.0791	0.0204	0.0983	0.001
8	rs62486593	194836	1.05	0.104628957265627	0.73	1.34502026156262	1.44695766540048	1.90703386592793	0.0219	0.0145	0.0268	0.0088	0.1396	0.0076	0.0075	0.0661	0.0014	0.0864	0.1191	0.032	0.0045	0.108	0.0204	0.008	0.0099	0.0027	0.0013	0.0362	0.0369	0.0378	0.0791	0.0204	0.0984	0.001
8	rs2906332	194943	1.05	0.104628957265627	0.73	1.34502026156262	1.44666043489821	1.89955594747767	0.0219	0.0145	0.0268	0.0088	0.1396	0.0076	0.0075	0.0661	0.0014	0.0864	0.1191	0.032	0.0045	0.108	0.0204	0.008	0.0099	0.0027	0.0013	0.0362	0.0369	0.0378	0.0791	0.0204	0.0984	0.001
8	rs2074718	195254	1.05	0.104628957265627	0.73	1.34502026156262	1.43992925914073	1.88852465618152	0.0219	0.0145	0.0268	0.0088	0.1396	0.0076	0.0075	0.0661	0.0014	0.0864	0.1191	0.032	0.0045	0.108	0.0204	0.008	0.0099	0.0027	0.0013	0.0362	0.0369	0.0378	0.0791	0.0204	0.0984	0.001
8	rs2906345	205505	1.03	0.13807906481078	0.73	1.34502026156262	1.48899140768778	1.96521470801988	0.0219	0.0146	0.0268	0.0087	0.1397	0.0076	0.0075	0.0663	0.0013	0.0865	0.1191	0.0319	0.0045	0.1081	0.0203	0.008	0.0099	0.0026	0.0013	0.0362	0.0369	0.0378	0.0791	0.0203	0.0986	0.001
8	rs11780918	211977	1.03	0.13807906481078	0.73	1.34502026156262	1.49039345062272	1.98149823321221	0.0219	0.0146	0.0268	0.0087	0.1397	0.0076	0.0075	0.0663	0.0013	0.0865	0.1192	0.0319	0.0045	0.1081	0.0202	0.008	0.0099	0.0026	0.0013	0.0362	0.0369	0.0378	0.0791	0.0203	0.0987	0.001
8	rs10099027	212361	1.03	0.13807906481078	0.73	1.34502026156262	1.49279807561378	1.99170715841992	0.0218	0.0146	0.0268	0.0087	0.1397	0.0076	0.0075	0.0663	0.0013	0.0865	0.1192	0.0319	0.0045	0.1081	0.0202	0.008	0.0099	0.0026	0.0013	0.0362	0.0369	0.0377	0.0791	0.0203	0.0987	0.001
8	rs79144312	212603	1.03	0.13807906481078	0.73	1.34502026156262	1.4838880514216	1.98884077147188	0.0218	0.0146	0.0268	0.0087	0.1397	0.0076	0.0075	0.0663	0.0013	0.0865	0.1192	0.0319	0.0045	0.1081	0.0202	0.008	0.0099	0.0026	0.0013	0.0362	0.0369	0.0377	0.0791	0.0203	0.0987	0.001
8	rs56765228	215472	1.02	0.157502178544443	0.73	1.34502026156262	1.48598865648743	1.97988695424503	0.0218	0.0146	0.0267	0.0087	0.1398	0.0075	0.0075	0.0664	0.0013	0.0866	0.1192	0.0319	0.0045	0.1081	0.0202	0.008	0.0099	0.0026	0.0013	0.0362	0.0369	0.0378	0.0791	0.0203	0.0988	9e-04
8	rs3008295	217587	1.02	0.157502178544443	0.73	1.34502026156262	1.48398805555445	1.99367812625684	0.0218	0.0146	0.0267	0.0087	0.1398	0.0075	0.0075	0.0664	0.0013	0.0866	0.1192	0.0319	0.0045	0.108	0.0201	0.008	0.0099	0.0026	0.0013	0.0362	0.0369	0.0378	0.0791	0.0203	0.0989	9e-04
8	rs78344919	217895	1.02	0.157502178544443	0.73	1.34502026156262	1.47041019399888	1.97612800204223	0.0218	0.0146	0.0267	0.0087	0.1398	0.0075	0.0075	0.0664	0.0013	0.0866	0.1192	0.0319	0.0045	0.108	0.0201	0.008	0.0099	0.0026	0.0013	0.0362	0.0369	0.0378	0.0791	0.0203	0.0989	9e-04
8	rs56229112	219576	1.02	0.157502178544443	0.72	1.43983156847461	1.43459218073987	1.96092323279726	0.0218	0.0146	0.0267	0.0087	0.1398	0.0075	0.0075	0.0664	0.0013	0.0866	0.1192	0.0319	0.0045	0.108	0.0201	0.008	0.0099	0.0026	0.0013	0.0362	0.0369	0.0377	0.0791	0.0203	0.0989	9e-04
8	rs4045955	219615	1.02	0.157502178544443	0.72	1.43983156847461	1.43330842337963	1.96056566817052	0.0218	0.0146	0.0267	0.0087	0.1398	0.0075	0.0075	0.0664	0.0013	0.0866	0.1192	0.0319	0.0045	0.108	0.0201	0.008	0.0099	0.0026	0.0013	0.0362	0.0369	0.0377	0.0791	0.0203	0.0989	9e-04
8	rs4295641	219797	1.02	0.157502178544443	0.72	1.43983156847461	1.38318592853903	1.89546264254752	0.0218	0.0146	0.0267	0.0087	0.1399	0.0075	0.0075	0.0664	0.0013	0.0866	0.1192	0.0319	0.0045	0.108	0.0201	0.008	0.0099	0.0026	0.0013	0.0362	0.0369	0.0377	0.0791	0.0203	0.0989	9e-04
8	rs60539523	220044	1.02	0.157502178544443	0.72	1.43983156847461	1.311028580788	1.85601758880218	0.0218	0.0146	0.0266	0.0086	0.1399	0.0075	0.0075	0.0664	0.0013	0.0867	0.1192	0.0319	0.0045	0.108	0.0201	0.008	0.0099	0.0025	0.0013	0.0362	0.0369	0.0377	0.0791	0.0202	0.099	9e-04
8	rs888578	223170	1.02	0.157502178544443	0.72	1.43983156847461	1.12043053372439	1.62334757820556	0.0221	0.0148	0.026	0.0084	0.1404	0.0074	0.0073	0.0663	0.0012	0.0875	0.1194	0.0319	0.0044	0.1081	0.0198	0.0078	0.0098	0.0022	0.0012	0.0363	0.037	0.0374	0.0791	0.02	0.0997	7e-04
8	rs115522800	224172	1.02	0.157502178544443	0.72	1.43983156847461	1.14606087827074	1.60127846002298	0.0221	0.0148	0.0259	0.0084	0.1406	0.0074	0.0073	0.0664	0.0012	0.0876	0.1195	0.0319	0.0044	0.1082	0.0198	0.0077	0.0098	0.0021	0.0013	0.0363	0.037	0.0372	0.0791	0.02	0.0998	7e-04
8	rs17272508	224184	1.02	0.157502178544443	0.72	1.43983156847461	1.14941686696492	1.60579278030444	0.0221	0.0148	0.0259	0.0084	0.1406	0.0074	0.0073	0.0663	0.0012	0.0876	0.1195	0.0319	0.0044	0.1082	0.0198	0.0077	0.0098	0.0021	0.0013	0.0363	0.037	0.0372	0.0791	0.02	0.0998	7e-04
8	rs73668568	226588	1.02	0.157502178544443	0.72	1.43983156847461	1.13105194270819	1.55624375568211	0.0221	0.0148	0.0254	0.0083	0.1408	0.0074	0.0072	0.0664	0.0011	0.0876	0.1197	0.0319	0.0042	0.1083	0.0197	0.0077	0.0099	0.002	0.0012	0.0366	0.037	0.0372	0.079	0.02	0.1001	7e-04
8	rs7837859	234661	1.02	0.157502178544443	0.72	1.43983156847461	1.08197450592468	1.51485249506257	0.0221	0.0148	0.0242	0.0082	0.141	0.0074	0.0072	0.0664	0.0011	0.0878	0.12	0.0318	0.0042	0.1085	0.0196	0.0076	0.0098	0.0019	0.0012	0.0371	0.0371	0.0373	0.0791	0.0199	0.1004	7e-04
8	rs11990857	235245	1.02	0.157502178544443	0.72	1.43983156847461	1.07136306350994	1.50607957165377	0.0221	0.0148	0.024	0.0082	0.141	0.0074	0.0072	0.0664	0.0011	0.0878	0.1201	0.0318	0.0041	0.1085	0.0195	0.0076	0.0098	0.0019	0.0012	0.0371	0.0371	0.0373	0.0791	0.0199	0.1004	7e-04
8	rs56341875	236196	1.02	0.157502178544443	0.72	1.43983156847461	1.06070570430221	1.47638102286553	0.0221	0.0148	0.0236	0.0082	0.1411	0.0074	0.0072	0.0664	0.0011	0.0878	0.1202	0.0318	0.0041	0.1085	0.0195	0.0076	0.0098	0.0019	0.0012	0.0373	0.0371	0.0373	0.0791	0.0199	0.1005	7e-04
8	rs60319211	236615	1.02	0.157502178544443	0.72	1.43983156847461	1.05982684667961	1.4792951919864	0.0221	0.0148	0.0235	0.0081	0.1412	0.0074	0.0071	0.0665	0.0011	0.0878	0.1202	0.0318	0.0041	0.1086	0.0194	0.0076	0.0098	0.0019	0.0011	0.0373	0.0371	0.0373	0.0791	0.0199	0.1006	7e-04
8	rs56749670	236780	1.02	0.157502178544443	0.72	1.43983156847461	1.06061780535709	1.48272480139422	0.0221	0.0148	0.0236	0.0081	0.1412	0.0074	0.0071	0.0664	0.0011	0.0878	0.1202	0.0318	0.0041	0.1086	0.0194	0.0075	0.0098	0.0019	0.0011	0.0374	0.0371	0.0373	0.0792	0.0199	0.1006	7e-04
8	rs73668591	236818	1.02	0.157502178544443	0.72	1.43983156847461	1.06290412960214	1.48375393146196	0.0221	0.0148	0.0236	0.0081	0.1412	0.0074	0.0071	0.0664	0.0011	0.0878	0.1202	0.0318	0.0041	0.1086	0.0194	0.0075	0.0098	0.0019	0.0011	0.0374	0.0371	0.0373	0.0791	0.0199	0.1006	7e-04
8	rs73173346	238139	1.02	0.157502178544443	0.72	1.43983156847461	1.0818859042846	1.5288024468692	0.0221	0.0148	0.0236	0.0081	0.1412	0.0074	0.0071	0.0664	0.0011	0.0878	0.1203	0.0317	0.0041	0.1086	0.0194	0.0075	0.0098	0.0019	0.0011	0.0374	0.0371	0.0374	0.0791	0.0199	0.1006	7e-04
8	rs59156211	238265	1.02	0.157502178544443	0.72	1.43983156847461	1.08091147782753	1.52483930276777	0.0221	0.0148	0.0236	0.0081	0.1412	0.0074	0.0071	0.0664	0.0011	0.0878	0.1203	0.0317	0.0041	0.1086	0.0194	0.0075	0.0098	0.0019	0.0011	0.0374	0.0371	0.0374	0.0791	0.0199	0.1006	7e-04
8	Affx-31928182	238516	1.02	0.157502178544443	0.72	1.43983156847461	1.0869408266106	1.50367273053856	0.0222	0.0148	0.0236	0.0081	0.1413	0.0074	0.0071	0.0664	0.0011	0.0879	0.1203	0.0317	0.0041	0.1086	0.0194	0.0075	0.0098	0.0019	0.0011	0.0375	0.0371	0.0374	0.0791	0.0198	0.1006	7e-04
8	rs888577	239324	1	0.202230525110681	0.72	1.43983156847461	0.894107772779181	1.31976866758592	0.0223	0.0147	0.0235	0.0079	0.1419	0.0072	0.0067	0.0664	0.001	0.0883	0.121	0.0313	0.0041	0.109	0.019	0.0071	0.0093	0.0018	0.0011	0.0376	0.037	0.0374	0.079	0.0196	0.1011	6e-04
8	rs7826512	239875	0.99	0.227721472602965	0.72	1.43983156847461	0.884787509976572	1.27848793141492	0.0224	0.0147	0.0234	0.0078	0.1422	0.0072	0.0066	0.0665	0.001	0.0883	0.1214	0.0311	0.0041	0.1091	0.0189	0.007	0.0092	0.0017	0.0012	0.0376	0.037	0.0374	0.079	0.0195	0.1013	6e-04
8	rs139309863	244195	0.98	0.255415240389183	0.72	1.43983156847461	0.848721422831479	1.19794234129368	0.0226	0.0147	0.0232	0.0078	0.1426	0.0071	0.0065	0.0665	0.001	0.0883	0.1218	0.0309	0.0041	0.1094	0.0187	0.0068	0.009	0.0017	0.0012	0.0375	0.037	0.0375	0.079	0.0193	0.1016	6e-04
8	rs117613321	244589	0.98	0.255415240389183	0.73	1.34502026156262	0.846078193833688	1.18818730962638	0.0226	0.0147	0.0232	0.0078	0.1427	0.0071	0.0064	0.0665	0.001	0.0883	0.1218	0.0309	0.0041	0.1095	0.0187	0.0068	0.009	0.0016	0.0012	0.0375	0.037	0.0375	0.079	0.0193	0.1016	6e-04
8	rs111754510	246593	0.97	0.285396128624663	0.73	1.34502026156262	0.813138949291831	1.16509700235417	0.0227	0.0147	0.0231	0.0077	0.1429	0.0071	0.0064	0.0665	0.001	0.0883	0.122	0.0307	0.0041	0.1095	0.0186	0.0067	0.0089	0.0016	0.0012	0.0374	0.037	0.0374	0.0789	0.0192	0.1018	6e-04
8	rs12546617	250515	0.92	0.472297109457422	0.73	1.34502026156262	0.544255797414858	0.991628628314344	0.0232	0.0145	0.0224	0.0072	0.1445	0.0071	0.0061	0.0668	8e-04	0.0882	0.1241	0.0296	0.0041	0.1112	0.0185	0.0061	0.0076	0.0014	8e-04	0.0374	0.0371	0.037	0.0785	0.0184	0.1029	7e-04
8	rs56168069	252880	0.89	0.616467558766813	0.74	1.25408873140077	0.487938836983513	0.835282977787992	0.0235	0.0144	0.0219	0.0068	0.1455	0.0071	0.0059	0.067	6e-04	0.088	0.1255	0.029	0.0041	0.1118	0.0185	0.0057	0.0068	0.0013	7e-04	0.0373	0.0372	0.0367	0.0783	0.0179	0.1036	7e-04
8	rs117726731	253655	0.89	0.616467558766813	0.76	1.08372498247965	0.486942201206832	0.831580490287931	0.0235	0.0144	0.0219	0.0068	0.1456	0.0071	0.0059	0.067	6e-04	0.088	0.1255	0.029	0.0041	0.1118	0.0185	0.0057	0.0068	0.0013	7e-04	0.0373	0.0372	0.0367	0.0783	0.0179	0.1037	7e-04
8	rs11990310	259934	0.89	0.616467558766813	0.76	1.08372498247965	0.48526261144258	0.821416450214918	0.0235	0.0143	0.0218	0.0068	0.1457	0.0071	0.0059	0.067	6e-04	0.088	0.1257	0.0289	0.0041	0.1119	0.0184	0.0057	0.0067	0.0013	7e-04	0.0372	0.0372	0.0366	0.0782	0.0178	0.1038	7e-04
8	rs113928694	262083	0.89	0.616467558766813	0.77	1.00421642385407	0.482841492455601	0.839761388845659	0.0235	0.0143	0.0218	0.0068	0.1458	0.0071	0.0059	0.067	6e-04	0.088	0.1258	0.0289	0.0041	0.112	0.0184	0.0057	0.0067	0.0013	7e-04	0.0372	0.0372	0.0366	0.0782	0.0178	0.1038	7e-04
8	rs10503145	263427	0.88	0.670214810425093	0.77	1.00421642385407	0.481230669575788	0.834202730829183	0.0236	0.0143	0.0218	0.0067	0.1459	0.0071	0.0059	0.067	6e-04	0.088	0.1258	0.0288	0.0041	0.112	0.0184	0.0056	0.0067	0.0013	7e-04	0.0372	0.0372	0.0366	0.0781	0.0178	0.1038	7e-04
8	rs12547501	268266	0.88	0.670214810425093	0.76	1.08372498247965	0.475490239564793	0.81480858684467	0.0236	0.0143	0.0218	0.0067	0.1461	0.0071	0.0059	0.067	6e-04	0.088	0.126	0.0288	0.0041	0.112	0.0183	0.0056	0.0066	0.0012	7e-04	0.0372	0.0372	0.0366	0.078	0.0176	0.104	8e-04
8	rs117397382	268415	0.88	0.670214810425093	0.77	1.00421642385407	0.475367156615022	0.814347993046968	0.0236	0.0143	0.0218	0.0067	0.1461	0.0071	0.0059	0.067	6e-04	0.088	0.126	0.0288	0.0041	0.112	0.0183	0.0056	0.0066	0.0012	7e-04	0.0372	0.0372	0.0366	0.078	0.0176	0.104	8e-04
8	rs117182035	271362	0.87	0.726891327677376	0.77	1.00421642385407	0.477030081720149	0.814194473988752	0.0236	0.0144	0.0218	0.0067	0.1463	0.0071	0.0059	0.0669	6e-04	0.088	0.1262	0.0287	0.0041	0.112	0.0182	0.0055	0.0066	0.0012	8e-04	0.0371	0.0372	0.0366	0.0779	0.0176	0.1041	8e-04
8	rs117802436	277424	0.86	0.78654304280128	0.77	1.00421642385407	0.48526261144258	0.751025226156199	0.0236	0.0144	0.0219	0.0067	0.1468	0.0071	0.0059	0.0669	6e-04	0.0879	0.1264	0.0287	0.0042	0.112	0.0182	0.0053	0.0064	0.0012	8e-04	0.037	0.0372	0.0366	0.0775	0.0175	0.1044	8e-04
8	rs10104275	281112	0.85	0.849213100564478	0.77	1.00421642385407	0.469966840089612	0.66129666258724	0.0237	0.0144	0.0219	0.0067	0.1473	0.007	0.0059	0.0668	6e-04	0.0877	0.1269	0.0284	0.0042	0.1119	0.0181	0.0052	0.0062	0.0012	9e-04	0.0368	0.0371	0.0366	0.077	0.0175	0.1047	9e-04
8	rs73669425	282438	0.84	0.914942008907111	0.77	1.00421642385407	0.479437058878789	0.630958876673931	0.0237	0.0144	0.0219	0.0067	0.1475	0.007	0.0059	0.0668	6e-04	0.0877	0.1269	0.0283	0.0043	0.1119	0.018	0.0051	0.0062	0.0011	0.001	0.0367	0.0371	0.0365	0.0769	0.0175	0.1049	9e-04
8	rs73173360	286684	0.84	0.914942008907111	0.77	1.00421642385407	0.503259192344815	0.592083588769564	0.0238	0.0144	0.0218	0.0067	0.1478	0.007	0.0059	0.0667	6e-04	0.0876	0.1271	0.0282	0.0043	0.1121	0.0178	0.005	0.0061	0.0011	0.001	0.0366	0.0371	0.0365	0.0767	0.0175	0.1051	9e-04
8	rs73669317	290296	0.83	0.983767787599247	0.77	1.00421642385407	0.479869702217542	0.600528337276369	0.0238	0.0144	0.0218	0.0067	0.1481	0.007	0.006	0.0667	6e-04	0.0876	0.1271	0.0282	0.0043	0.1121	0.0178	0.0051	0.0061	0.0011	0.0011	0.0366	0.0371	0.0365	0.0765	0.0175	0.1052	9e-04
8	rs74922017	293636	0.83	0.983767787599247	0.77	1.00421642385407	0.465266201934974	0.610728269619797	0.0238	0.0143	0.0217	0.0068	0.1483	0.007	0.006	0.0666	6e-04	0.0875	0.1271	0.0282	0.0043	0.1121	0.0178	0.0052	0.0061	0.0011	0.0011	0.0366	0.0371	0.0365	0.0764	0.0175	0.1053	9e-04
8	rs10112533	293820	0.83	0.983767787599247	0.77	1.00421642385407	0.465388005058073	0.612600266828166	0.0238	0.0143	0.0217	0.0068	0.1483	0.007	0.006	0.0666	6e-04	0.0875	0.1271	0.0282	0.0043	0.1121	0.0178	0.0052	0.0061	0.0011	0.0011	0.0366	0.0371	0.0365	0.0764	0.0175	0.1053	9e-04
8	rs6999039	295523	0.83	0.983767787599247	0.77	1.00421642385407	0.441041441492706	0.588228611350256	0.0237	0.0143	0.0216	0.0067	0.1487	0.007	0.006	0.0665	6e-04	0.0874	0.1273	0.0281	0.0043	0.1121	0.0178	0.0053	0.0061	0.001	0.0011	0.0366	0.0371	0.0364	0.0763	0.0175	0.1053	8e-04
8	rs34196203	296646	0.83	0.983767787599247	0.77	1.00421642385407	0.441812951162548	0.607132093668212	0.0238	0.0143	0.0216	0.0068	0.1489	0.007	0.006	0.0664	6e-04	0.0874	0.1274	0.028	0.0043	0.112	0.0176	0.0053	0.0061	0.001	0.0011	0.0367	0.0371	0.0364	0.0762	0.0176	0.1054	8e-04
8	rs17812521	298274	0.83	0.983767787599247	0.77	1.00421642385407	0.439915046685149	0.617358330782696	0.0238	0.0143	0.0216	0.0068	0.1491	0.007	0.006	0.0663	7e-04	0.0873	0.1275	0.0279	0.0044	0.1119	0.0176	0.0053	0.0061	0.001	0.0011	0.0368	0.0371	0.0363	0.0762	0.0177	0.1053	8e-04
8	rs11779637	300110	0.83	0.983767787599247	0.77	1.00421642385407	0.439204371665467	0.637639654549046	0.0239	0.0143	0.0216	0.0068	0.1492	0.007	0.006	0.0662	7e-04	0.0873	0.1275	0.0278	0.0044	0.1119	0.0176	0.0053	0.0061	0.001	0.0011	0.0368	0.0371	0.0363	0.0762	0.0177	0.1053	8e-04
8	rs11783854	302124	0.83	0.983767787599247	0.77	1.00421642385407	0.444071943725991	0.640258328411151	0.0239	0.0143	0.0215	0.0068	0.1495	0.0071	0.0061	0.0661	6e-04	0.0873	0.1276	0.0277	0.0044	0.1119	0.0176	0.0053	0.0061	0.001	0.0011	0.0368	0.0371	0.0363	0.0761	0.0177	0.1052	8e-04
8	rs117894288	307531	0.83	0.983767787599247	0.77	1.00421642385407	0.447112665156571	0.635895261287696	0.024	0.0143	0.0216	0.0068	0.15	0.0071	0.0062	0.0658	6e-04	0.0872	0.1277	0.0276	0.0043	0.112	0.0177	0.0053	0.0061	0.001	0.0011	0.0368	0.037	0.0361	0.076	0.0175	0.1053	8e-04
8	rs76947290	307840	0.83	0.983767787599247	0.77	1.00421642385407	0.447769845328784	0.636040584855225	0.024	0.0143	0.0216	0.0068	0.15	0.0071	0.0062	0.0658	6e-04	0.0872	0.1277	0.0276	0.0043	0.112	0.0177	0.0053	0.0061	0.001	0.0011	0.0368	0.037	0.0361	0.076	0.0175	0.1053	8e-04
8	rs11985406	309747	0.82	1.05572611347058	0.77	1.00421642385407	0.448367693643665	0.610584326013425	0.024	0.0142	0.0216	0.0068	0.1502	0.0071	0.0062	0.0657	6e-04	0.0872	0.1279	0.0275	0.0043	0.1121	0.0174	0.0053	0.0061	0.001	0.0011	0.0368	0.0369	0.036	0.0759	0.0175	0.1055	8e-04
8	rs78426562	312861	0.82	1.05572611347058	0.77	1.00421642385407	0.464414015591202	0.562403041931671	0.0241	0.0142	0.0218	0.0068	0.1509	0.0072	0.0063	0.0652	6e-04	0.0868	0.1289	0.0276	0.0042	0.1121	0.0178	0.0053	0.0062	8e-04	0.0011	0.0367	0.0369	0.0358	0.0756	0.0175	0.105	6e-04
8	rs6558696	314765	0.82	1.05572611347058	0.77	1.00421642385407	0.477585016407159	0.576274246854204	0.0241	0.0142	0.0219	0.0069	0.151	0.0072	0.0063	0.0651	6e-04	0.0867	0.1292	0.0276	0.0042	0.1121	0.0179	0.0053	0.0062	7e-04	0.0011	0.0367	0.0369	0.0357	0.0755	0.0175	0.1049	6e-04
8	rs11784513	315843	0.82	1.05572611347058	0.77	1.00421642385407	0.500290423591757	0.591512100163175	0.024	0.0143	0.0219	0.0069	0.151	0.0072	0.0063	0.0651	6e-04	0.0866	0.1292	0.0276	0.0042	0.1122	0.018	0.0053	0.0062	7e-04	0.0011	0.0367	0.0369	0.0357	0.0756	0.0175	0.1049	6e-04
8	rs4360272	316315	0.82	1.05572611347058	0.77	1.00421642385407	0.500290423591757	0.591512100163175	0.024	0.0143	0.0219	0.0069	0.151	0.0072	0.0063	0.0651	6e-04	0.0866	0.1292	0.0276	0.0042	0.1122	0.018	0.0053	0.0062	7e-04	0.001	0.0367	0.0369	0.0357	0.0756	0.0175	0.1049	6e-04
8	rs58427802	323263	0.82	1.05572611347058	0.77	1.00421642385407	0.526148044335458	0.610872221258596	0.0241	0.0143	0.0219	0.0069	0.1511	0.0072	0.0063	0.0651	6e-04	0.0866	0.1293	0.0276	0.0042	0.1122	0.018	0.0053	0.0062	7e-04	8e-04	0.0368	0.0369	0.0357	0.0756	0.0174	0.1049	6e-04
8	rs113415536	324367	0.82	1.05572611347058	0.77	1.00421642385407	0.534774897867708	0.613032458563916	0.0241	0.0143	0.0219	0.0069	0.1511	0.0072	0.0063	0.0651	6e-04	0.0865	0.1293	0.0276	0.0042	0.1123	0.018	0.0053	0.0062	7e-04	7e-04	0.0368	0.0369	0.0357	0.0756	0.0174	0.1049	6e-04
8	rs112245759	326764	0.82	1.05572611347058	0.77	1.00421642385407	0.553285821562752	0.586374669308696	0.0241	0.0143	0.022	0.0069	0.1512	0.0071	0.0063	0.0651	6e-04	0.0865	0.1293	0.0276	0.0042	0.1123	0.018	0.0053	0.0062	7e-04	6e-04	0.0368	0.0369	0.0357	0.0755	0.0174	0.1048	6e-04
8	rs7836434	327495	0.82	1.05572611347058	0.77	1.00421642385407	0.566861313427276	0.587943297997434	0.0241	0.0143	0.022	0.0069	0.1512	0.0071	0.0063	0.0651	6e-04	0.0865	0.1294	0.0276	0.0042	0.1123	0.018	0.0053	0.0062	7e-04	6e-04	0.0369	0.0369	0.0357	0.0755	0.0174	0.1048	6e-04
8	rs7007915	333018	0.81	1.13085046114427	0.77	1.00421642385407	0.462651198059227	0.452981416287742	0.0244	0.0143	0.022	0.0074	0.1515	0.0071	0.0065	0.0643	8e-04	0.0862	0.1304	0.0278	0.0046	0.1114	0.0184	0.0054	0.0061	0.0011	9e-04	0.0367	0.0363	0.0356	0.0746	0.0175	0.1034	0.001
8	rs73523868	333105	0.81	1.13085046114427	0.77	1.00421642385407	0.459861721508277	0.445251592271418	0.0244	0.0143	0.022	0.0074	0.1515	0.0071	0.0065	0.0643	8e-04	0.0862	0.1304	0.0278	0.0046	0.1114	0.0184	0.0054	0.0061	0.0011	9e-04	0.0367	0.0363	0.0357	0.0746	0.0175	0.1034	0.001
8	rs9644332	340190	0.8	1.20917223849118	0.77	1.00421642385407	0.221830831052027	0.286092103997928	0.0251	0.0146	0.022	0.0068	0.1523	0.0068	0.0064	0.0634	9e-04	0.0856	0.132	0.0276	0.0052	0.1106	0.0187	0.0056	0.0061	0.0015	0.0013	0.0367	0.0355	0.0343	0.0742	0.0176	0.1032	0.0012
8	rs117601100	340695	0.8	1.20917223849118	0.77	1.00421642385407	0.217884675708845	0.289262050115139	0.0251	0.0146	0.022	0.0068	0.1523	0.0068	0.0064	0.0634	9e-04	0.0856	0.132	0.0276	0.0052	0.1106	0.0187	0.0056	0.0061	0.0015	0.0013	0.0367	0.0355	0.0343	0.0742	0.0176	0.1032	0.0012
8	rs935563	344543	0.8	1.20917223849118	0.77	1.00421642385407	0.206800125046448	0.281532156629292	0.0251	0.0146	0.022	0.0068	0.1524	0.0068	0.0064	0.0633	9e-04	0.0856	0.1322	0.0276	0.0052	0.1105	0.0187	0.0056	0.0061	0.0015	0.0014	0.0367	0.0355	0.0342	0.0742	0.0176	0.1032	0.0012
8	rs113103015	345410	0.8	1.20917223849118	0.77	1.00421642385407	0.206403188347246	0.282348958124428	0.0251	0.0146	0.022	0.0068	0.1524	0.0068	0.0064	0.0633	0.001	0.0856	0.1322	0.0276	0.0052	0.1105	0.0187	0.0056	0.0061	0.0015	0.0014	0.0367	0.0355	0.0342	0.0742	0.0176	0.1032	0.0012
8	rs73669362	346596	0.8	1.20917223849118	0.77	1.00421642385407	0.203872999923543	0.280483049118444	0.0252	0.0146	0.022	0.0068	0.1524	0.0068	0.0064	0.0633	0.001	0.0856	0.1323	0.0276	0.0052	0.1105	0.0187	0.0056	0.0061	0.0016	0.0014	0.0366	0.0354	0.0342	0.0742	0.0176	0.1032	0.0012
8	rs112150849	346832	0.8	1.20917223849118	0.77	1.00421642385407	0.203991208079459	0.279318783831548	0.0252	0.0146	0.022	0.0068	0.1524	0.0068	0.0064	0.0633	0.001	0.0856	0.1323	0.0276	0.0052	0.1105	0.0187	0.0056	0.0061	0.0016	0.0014	0.0366	0.0354	0.0342	0.0742	0.0176	0.1031	0.0012
8	rs4735938	358273	0.8	1.20917223849118	0.77	1.00421642385407	0.217067549220019	0.302285309496075	0.0252	0.0146	0.022	0.0069	0.1525	0.0068	0.0065	0.0631	0.001	0.0855	0.1324	0.0276	0.0052	0.1103	0.0189	0.0057	0.0061	0.0016	0.0012	0.0366	0.0354	0.0344	0.0742	0.0177	0.103	0.0012
8	rs17665340	363185	0.79	1.29072091625847	0.77	1.00421642385407	0.210712907000495	0.327373311571204	0.0252	0.0146	0.022	0.0069	0.1525	0.0069	0.0066	0.0631	0.001	0.0857	0.1324	0.0276	0.0053	0.1102	0.0189	0.0057	0.0061	0.0017	0.0013	0.0364	0.0354	0.0344	0.0741	0.0177	0.1029	0.0012
8	rs17665364	365789	0.79	1.29072091625847	0.77	1.00421642385407	0.204109455035098	0.322259952932859	0.0253	0.0146	0.022	0.007	0.1524	0.0069	0.0066	0.063	0.0011	0.0859	0.1324	0.0276	0.0053	0.1101	0.0189	0.0057	0.0062	0.0017	0.0013	0.0364	0.0353	0.0344	0.0741	0.0177	0.1027	0.0012
8	rs34173561	366900	0.79	1.29072091625847	0.77	1.00421642385407	0.200774150565532	0.323110535645805	0.0253	0.0146	0.022	0.007	0.1524	0.0069	0.0066	0.063	0.0011	0.0859	0.1324	0.0276	0.0053	0.1101	0.0189	0.0057	0.0062	0.0017	0.0013	0.0364	0.0353	0.0344	0.0741	0.0177	0.1027	0.0012
8	rs117211579	368635	0.79	1.29072091625847	0.77	1.00421642385407	0.196812915650915	0.323232101297956	0.0253	0.0146	0.022	0.007	0.1524	0.0069	0.0066	0.0629	0.0011	0.086	0.1324	0.0276	0.0053	0.11	0.0189	0.0057	0.0062	0.0018	0.0013	0.0364	0.0353	0.0344	0.0741	0.0177	0.1027	0.0013
8	rs142817987	368718	0.79	1.29072091625847	0.76	1.08372498247965	0.197199287709189	0.325300772011758	0.0253	0.0146	0.022	0.007	0.1524	0.0069	0.0066	0.063	0.0011	0.086	0.1323	0.0276	0.0053	0.11	0.0189	0.0057	0.0062	0.0018	0.0013	0.0364	0.0353	0.0344	0.0741	0.0177	0.1027	0.0013
8	rs28438773	381344	0.79	1.29072091625847	0.76	1.08372498247965	0.195156432074411	0.412996903317771	0.0253	0.0146	0.0221	0.0071	0.1524	0.007	0.0067	0.0628	0.0012	0.0859	0.1323	0.0277	0.0053	0.1097	0.019	0.0059	0.0062	0.002	0.0014	0.0362	0.0352	0.0343	0.074	0.0178	0.1026	0.0013
8	rs56259539	382398	0.79	1.29072091625847	0.76	1.08372498247965	0.191829343336587	0.416780537619058	0.0253	0.0146	0.022	0.0071	0.1524	0.007	0.0067	0.0627	0.0012	0.0859	0.1323	0.0277	0.0053	0.1097	0.019	0.0059	0.0062	0.002	0.0014	0.0362	0.0352	0.0343	0.074	0.0178	0.1026	0.0013
8	rs2034353	387201	0.79	1.29072091625847	0.76	1.08372498247965	0.189742863979261	0.424638333008418	0.0253	0.0146	0.022	0.0071	0.1524	0.007	0.0067	0.0626	0.0012	0.0859	0.1323	0.0278	0.0053	0.1096	0.0191	0.0059	0.0063	0.002	0.0015	0.0362	0.0351	0.0343	0.0741	0.0178	0.1027	0.0013
8	rs58754476	398617	0.79	1.29072091625847	0.76	1.08372498247965	0.186094892717029	0.415474777347755	0.0253	0.0146	0.022	0.0072	0.1522	0.007	0.0067	0.0624	0.0012	0.0857	0.1327	0.0279	0.0054	0.1094	0.0193	0.006	0.0063	0.0022	0.0016	0.036	0.035	0.0343	0.0741	0.0179	0.1027	0.0013
8	rs17064974	400600	0.79	1.29072091625847	0.76	1.08372498247965	0.182561505336437	0.405846948868144	0.0253	0.0146	0.022	0.0072	0.1523	0.007	0.0068	0.0623	0.0012	0.0856	0.1327	0.0279	0.0054	0.1093	0.0193	0.006	0.0063	0.0022	0.0016	0.036	0.0349	0.0343	0.0741	0.0179	0.1027	0.0013
8	rs11985237	407274	0.78	1.37552415152317	0.76	1.08372498247965	0.196272719568835	0.418741260159837	0.0252	0.0146	0.0222	0.0072	0.152	0.007	0.0068	0.0621	0.0011	0.0855	0.1335	0.0281	0.0054	0.109	0.0195	0.0062	0.0062	0.0022	0.0013	0.036	0.0347	0.0342	0.0742	0.0179	0.1025	0.0012
8	rs117312181	407519	0.78	1.37552415152317	0.76	1.08372498247965	0.196542711908025	0.415344262527718	0.0252	0.0146	0.0222	0.0072	0.152	0.007	0.0068	0.0621	0.0011	0.0854	0.1335	0.0281	0.0054	0.109	0.0195	0.0062	0.0062	0.0022	0.0013	0.036	0.0347	0.0342	0.0742	0.0179	0.1025	0.0012
8	rs10093688	409375	0.78	1.37552415152317	0.76	1.08372498247965	0.200032872416475	0.418087408819509	0.0252	0.0146	0.0222	0.0072	0.1521	0.007	0.0068	0.0621	0.0011	0.0854	0.1338	0.0281	0.0055	0.1089	0.0195	0.0062	0.0062	0.0023	0.0013	0.036	0.0346	0.0341	0.0741	0.0179	0.1025	0.0012
8	rs3735923	413288	0.78	1.37552415152317	0.76	1.08372498247965	0.177935220266874	0.388956147064586	0.0252	0.0146	0.0223	0.007	0.152	0.0071	0.0068	0.0619	0.0011	0.0856	0.1342	0.0282	0.0055	0.1087	0.0198	0.0062	0.0062	0.0023	0.0013	0.036	0.0342	0.0341	0.0743	0.018	0.1023	0.0012
8	rs75960979	414601	0.78	1.37552415152317	0.76	1.08372498247965	0.178774587811928	0.39525088067343	0.0252	0.0146	0.0223	0.007	0.152	0.0071	0.0068	0.0619	0.0011	0.0856	0.1343	0.0283	0.0055	0.1087	0.0198	0.0062	0.0062	0.0023	0.0012	0.036	0.0342	0.0341	0.0743	0.018	0.1023	0.0012
8	rs10109251	416697	0.78	1.37552415152317	0.76	1.08372498247965	0.19523330092196	0.409482667189685	0.0252	0.0146	0.0223	0.007	0.1519	0.0071	0.0068	0.0617	0.0011	0.0856	0.1343	0.0283	0.0055	0.1086	0.0198	0.0062	0.0062	0.0023	0.0012	0.036	0.0342	0.0341	0.0744	0.018	0.1023	0.0012
8	rs17665609	419965	0.78	1.37552415152317	0.75	1.16700258790913	0.176626011600055	0.380267312347481	0.0252	0.0146	0.0223	0.007	0.1522	0.0071	0.0068	0.0616	0.0011	0.0856	0.1344	0.0283	0.0056	0.1085	0.0199	0.0062	0.0063	0.0022	0.0012	0.036	0.034	0.034	0.0743	0.0181	0.1024	0.0012
8	rs11787008	422205	0.78	1.37552415152317	0.75	1.16700258790913	0.191563066340612	0.403125993137984	0.0252	0.0146	0.0223	0.007	0.1521	0.0072	0.0068	0.0614	0.0011	0.0856	0.1345	0.0283	0.0057	0.1085	0.02	0.0063	0.0063	0.0022	0.0012	0.036	0.0339	0.034	0.0743	0.0182	0.1022	0.0012
8	rs7812826	423092	0.78	1.37552415152317	0.75	1.16700258790913	0.188007834990093	0.381286683764506	0.0252	0.0145	0.0224	0.007	0.1521	0.0072	0.0067	0.0614	0.0011	0.0854	0.1345	0.0283	0.0058	0.1085	0.0201	0.0063	0.0064	0.0022	0.0012	0.0361	0.0339	0.034	0.0743	0.0182	0.1021	0.0012
8	rs73173395	424185	0.78	1.37552415152317	0.75	1.16700258790913	0.195733369120075	0.420704473035851	0.0252	0.0145	0.0224	0.007	0.152	0.0072	0.0067	0.0614	0.0011	0.0853	0.1343	0.0284	0.0058	0.1083	0.0203	0.0062	0.0065	0.0022	0.0012	0.0359	0.0338	0.0342	0.0744	0.0184	0.102	0.0012
8	rs77219092	424461	0.78	1.37552415152317	0.75	1.16700258790913	0.197392635518835	0.413387878526973	0.0252	0.0145	0.0224	0.007	0.152	0.0072	0.0067	0.0614	0.0011	0.0853	0.1343	0.0284	0.0058	0.1083	0.0204	0.0062	0.0065	0.0022	0.0012	0.0359	0.0338	0.0343	0.0744	0.0184	0.1019	0.0012
8	rs1128052	426646	0.78	1.37552415152317	0.74	1.25408873140077	0.232420284712745	0.409872733343736	0.0252	0.0145	0.0224	0.007	0.152	0.0072	0.0066	0.0612	0.0011	0.0852	0.1343	0.0284	0.0062	0.1081	0.0205	0.0062	0.0067	0.0022	0.0012	0.0359	0.0339	0.0343	0.0744	0.0185	0.1017	0.0012
8	rs3735918	431501	0.78	1.37552415152317	0.74	1.25408873140077	0.259034464348838	0.382179258775085	0.0252	0.0144	0.0226	0.0069	0.1523	0.0072	0.0064	0.0607	0.0011	0.0854	0.1343	0.0285	0.0064	0.1078	0.0208	0.0062	0.007	0.0021	0.0013	0.0359	0.034	0.0341	0.0744	0.0186	0.1011	0.0013
8	rs6984098	435298	0.77	1.46360790478102	0.74	1.25408873140077	0.345971600194898	0.462088448934287	0.0251	0.0144	0.0228	0.0068	0.1527	0.0074	0.0064	0.0602	0.0012	0.0859	0.1339	0.0288	0.0066	0.1074	0.021	0.0061	0.0073	0.002	0.0013	0.0359	0.0341	0.0339	0.0744	0.0187	0.1006	0.0013
8	rs7009965	435375	0.78	1.37552415152317	0.75	1.16700258790913	0.322472632733694	0.445650545682155	0.025	0.0144	0.0229	0.0068	0.1528	0.0074	0.0064	0.0602	0.0012	0.086	0.1339	0.0287	0.0063	0.1075	0.021	0.0061	0.0073	0.002	0.0012	0.0359	0.0341	0.034	0.0744	0.0187	0.1009	0.0013
8	rs4735848	437078	0.78	1.37552415152317	0.75	1.16700258790913	0.296779301021102	0.430821159735857	0.0251	0.0143	0.0227	0.0066	0.1527	0.0078	0.0063	0.06	0.0012	0.0864	0.1343	0.0285	0.0063	0.1072	0.021	0.0061	0.0072	0.002	0.0012	0.0358	0.0342	0.0342	0.0745	0.0186	0.1008	0.0013
8	rs79190912	437785	0.78	1.37552415152317	0.75	1.16700258790913	0.280372213267481	0.413257542272414	0.0251	0.0143	0.0227	0.0065	0.1525	0.0079	0.0063	0.0599	0.0012	0.0866	0.1346	0.0284	0.0063	0.1074	0.021	0.0061	0.0072	0.002	0.0012	0.0357	0.0341	0.0341	0.0746	0.0185	0.1006	0.0013
8	rs2290072	440001	0.78	1.37552415152317	0.75	1.16700258790913	0.302521971094808	0.420704473035851	0.025	0.0142	0.0228	0.0063	0.1523	0.008	0.0063	0.0599	0.0012	0.0863	0.1355	0.0283	0.0063	0.1071	0.0211	0.0061	0.0071	0.0019	0.0011	0.0355	0.0339	0.0344	0.0752	0.0183	0.1006	0.0012
8	rs17665859	445601	0.78	1.37552415152317	0.74	1.25408873140077	0.355111159648668	0.352414604488849	0.025	0.0141	0.0227	0.0061	0.1522	0.0081	0.0063	0.0599	0.0011	0.086	0.1362	0.0285	0.0064	0.1068	0.0213	0.0061	0.007	0.0019	0.0011	0.0353	0.0337	0.0343	0.076	0.0182	0.1007	0.0012
8	rs57931895	451642	0.77	1.46360790478102	0.74	1.25408873140077	0.412735538603518	0.322502909233952	0.025	0.014	0.0227	0.006	0.1522	0.0081	0.0062	0.0599	0.0011	0.0857	0.1366	0.0286	0.0065	0.1067	0.0214	0.006	0.0069	0.0018	0.0011	0.0353	0.0336	0.0345	0.0763	0.018	0.101	0.0011
8	rs56388301	453549	0.77	1.46360790478102	0.74	1.25408873140077	0.40952741739468	0.2887917581057	0.025	0.014	0.0227	0.0059	0.1521	0.0082	0.0062	0.0597	0.0011	0.0856	0.1366	0.0286	0.0065	0.1067	0.0214	0.006	0.0069	0.0018	0.001	0.0352	0.0335	0.0345	0.0764	0.018	0.1011	0.0011
8	rs7821637	457459	0.77	1.46360790478102	0.74	1.25408873140077	0.428904903354599	0.352414604488849	0.0251	0.014	0.0227	0.0058	0.1521	0.0084	0.0062	0.0597	0.0011	0.0856	0.1368	0.0286	0.0064	0.1065	0.0214	0.006	0.0068	0.0017	0.0011	0.0352	0.0334	0.0345	0.0767	0.018	0.1013	0.0011
8	rs10097922	460498	0.77	1.46360790478102	0.74	1.25408873140077	0.446993228848127	0.419264540475035	0.0251	0.014	0.0227	0.0059	0.152	0.0086	0.0061	0.0596	0.0011	0.0855	0.1369	0.0286	0.0064	0.1063	0.0214	0.006	0.0067	0.0017	0.0011	0.0352	0.0333	0.0346	0.0768	0.0181	0.1012	0.0012
8	rs117661416	460738	0.77	1.46360790478102	0.74	1.25408873140077	0.429548734527965	0.413648584576686	0.0251	0.014	0.0224	0.0059	0.1519	0.0086	0.0061	0.0595	0.0011	0.0856	0.1369	0.0287	0.0064	0.1064	0.0215	0.006	0.0067	0.0017	0.0011	0.0352	0.0333	0.0346	0.0767	0.0182	0.1012	0.0012
8	rs7015080	469817	0.77	1.46360790478102	0.74	1.25408873140077	0.522020536279546	0.437160205110275	0.0251	0.014	0.0225	0.006	0.1517	0.0093	0.0061	0.0594	0.0011	0.0847	0.137	0.029	0.0064	0.1061	0.0217	0.0061	0.0066	0.0016	0.0011	0.0353	0.0334	0.0346	0.0767	0.0184	0.101	0.0013
8	rs10088433	470409	0.77	1.46360790478102	0.74	1.25408873140077	0.51592232154904	0.442594329773925	0.0251	0.014	0.0225	0.006	0.1517	0.0093	0.0061	0.0594	0.0011	0.0847	0.137	0.029	0.0064	0.1061	0.0217	0.0062	0.0066	0.0016	0.0011	0.0353	0.0334	0.0346	0.0767	0.0184	0.101	0.0013
8	rs74647280	470556	0.77	1.46360790478102	0.74	1.25408873140077	0.452803948932822	0.391650463483023	0.0252	0.014	0.0225	0.006	0.152	0.0087	0.006	0.0595	0.0011	0.0847	0.1372	0.029	0.0064	0.1061	0.0218	0.0058	0.0066	0.0016	0.0011	0.0353	0.0334	0.0346	0.0767	0.0185	0.101	0.0013
8	rs7009270	470861	0.77	1.46360790478102	0.74	1.25408873140077	0.445919008379256	0.390110222609675	0.0252	0.014	0.0225	0.006	0.1519	0.0087	0.006	0.0595	0.0011	0.0847	0.1371	0.029	0.0064	0.1063	0.0218	0.0058	0.0066	0.0016	0.0011	0.0353	0.0334	0.0346	0.0767	0.0186	0.101	0.0013
8	rs7003952	471864	0.77	1.46360790478102	0.74	1.25408873140077	0.435541589653231	0.406106348830128	0.0252	0.014	0.0225	0.006	0.1519	0.0087	0.006	0.0595	0.0011	0.0847	0.137	0.0291	0.0064	0.1063	0.0218	0.0059	0.0066	0.0016	0.0011	0.0353	0.0334	0.0346	0.0767	0.0185	0.101	0.0013
8	rs10216743	473295	0.77	1.46360790478102	0.74	1.25408873140077	0.44300118702018	0.400410066384862	0.0252	0.014	0.0225	0.006	0.1518	0.0088	0.006	0.0594	0.0011	0.0847	0.137	0.0293	0.0064	0.1062	0.0218	0.0059	0.0066	0.0015	0.0011	0.0353	0.0334	0.0349	0.0766	0.0186	0.1008	0.0013
8	rs55785048	474002	0.77	1.46360790478102	0.74	1.25408873140077	0.449684339846994	0.397828169227205	0.0252	0.014	0.0225	0.0061	0.1517	0.0088	0.006	0.0594	0.0011	0.0847	0.137	0.0293	0.0064	0.1062	0.0218	0.006	0.0066	0.0015	0.0011	0.0353	0.0334	0.0349	0.0766	0.0186	0.1008	0.0013
8	rs79746965	479381	0.77	1.46360790478102	0.74	1.25408873140077	0.463866584079381	0.39898945401888	0.0251	0.014	0.0226	0.006	0.1516	0.0088	0.006	0.0594	0.0011	0.0845	0.137	0.0294	0.0064	0.1061	0.0219	0.006	0.0067	0.0015	0.0012	0.0353	0.0334	0.0348	0.0766	0.0186	0.1007	0.0013
8	rs35475931	481500	0.77	1.46360790478102	0.74	1.25408873140077	0.463744975427878	0.366959417921597	0.0251	0.014	0.0227	0.006	0.1515	0.0089	0.006	0.0594	0.0011	0.0845	0.137	0.0294	0.0064	0.106	0.0219	0.006	0.0067	0.0015	0.0012	0.0353	0.0334	0.0348	0.0766	0.0186	0.1007	0.0013
8	rs77559526	485102	0.77	1.46360790478102	0.74	1.25408873140077	0.497078542516628	0.347314150895086	0.0252	0.014	0.0228	0.006	0.1515	0.0091	0.0061	0.0593	0.0011	0.0843	0.137	0.0294	0.0064	0.1056	0.0219	0.0061	0.0068	0.0015	0.0012	0.0353	0.0333	0.0348	0.0766	0.0187	0.1007	0.0013
8	rs117717594	487614	0.77	1.46360790478102	0.74	1.25408873140077	0.525502101999406	0.364817418974571	0.0252	0.014	0.0228	0.006	0.1514	0.0093	0.0061	0.0593	0.0011	0.0842	0.137	0.0294	0.0064	0.1054	0.022	0.0061	0.0069	0.0015	0.0012	0.0352	0.0333	0.0348	0.0766	0.0188	0.1007	0.0013
8	rs17813535	490396	0.77	1.46360790478102	0.74	1.25408873140077	0.577886515383584	0.38473267794117	0.0252	0.014	0.0228	0.006	0.1514	0.0095	0.0061	0.0592	0.0011	0.0841	0.137	0.0294	0.0064	0.1049	0.022	0.0061	0.0071	0.0015	0.0013	0.0352	0.0332	0.0348	0.0766	0.019	0.1008	0.0014
8	rs1669707	497247	0.77	1.46360790478102	0.74	1.25408873140077	0.724912073093662	0.456324046283904	0.0252	0.014	0.0228	0.006	0.1512	0.0098	0.0061	0.0591	0.0012	0.0835	0.1364	0.0305	0.0064	0.1042	0.0221	0.0062	0.0073	0.0014	0.0013	0.0349	0.0331	0.0348	0.0772	0.0192	0.1007	0.0014
8	rs12545856	500785	0.77	1.46360790478102	0.74	1.25408873140077	0.80082426063318	0.407663700213299	0.0252	0.0139	0.0228	0.0059	0.151	0.01	0.0061	0.059	0.0011	0.0835	0.1363	0.0306	0.0063	0.104	0.0221	0.0062	0.0074	0.0014	0.0013	0.0349	0.0331	0.0347	0.0774	0.0192	0.1009	0.0014
8	rs1626817	502511	0.77	1.46360790478102	0.74	1.25408873140077	0.817787667110081	0.448445869188165	0.0253	0.0139	0.0228	0.0059	0.1511	0.01	0.006	0.059	0.0011	0.0834	0.1363	0.0305	0.0063	0.1039	0.0221	0.0062	0.0074	0.0015	0.0013	0.0349	0.0331	0.0348	0.0775	0.0193	0.1009	0.0014
8	rs1703940	504401	0.78	1.37552415152317	0.74	1.25408873140077	0.573976032258904	0.383455375723679	0.0255	0.0139	0.0229	0.0059	0.1515	0.009	0.006	0.0591	0.0011	0.0838	0.1365	0.0305	0.0062	0.1038	0.0222	0.0062	0.0074	0.0015	0.0011	0.0352	0.0331	0.034	0.0778	0.0191	0.1012	0.0014
8	rs74819712	507783	0.78	1.37552415152317	0.74	1.25408873140077	0.518678333834902	0.290438796772111	0.026	0.0139	0.023	0.0058	0.1522	0.0069	0.006	0.0597	0.0011	0.0845	0.1369	0.0306	0.0061	0.1035	0.0223	0.0061	0.0073	0.0015	7e-04	0.0358	0.0331	0.0323	0.0783	0.0189	0.1018	0.0014
8	rs336451	508589	0.78	1.37552415152317	0.74	1.25408873140077	0.533603460404602	0.291027713771247	0.0261	0.0139	0.0231	0.0058	0.1521	0.0068	0.006	0.0597	0.0012	0.0844	0.137	0.0305	0.0061	0.1034	0.0224	0.0061	0.0073	0.0015	7e-04	0.0358	0.0331	0.0324	0.0784	0.0189	0.1019	0.0014
8	rs336447	509971	0.78	1.37552415152317	0.74	1.25408873140077	0.50947648376611	0.273057568878456	0.026	0.0139	0.0231	0.0058	0.1521	0.0068	0.006	0.0597	0.0012	0.0844	0.1369	0.0305	0.0061	0.1036	0.0223	0.0061	0.0073	0.0015	7e-04	0.0358	0.033	0.0324	0.0784	0.0189	0.1019	0.0014
8	rs75942014	513823	0.79	1.29072091625847	0.74	1.25408873140077	0.473215710786742	0.325300772011758	0.026	0.0141	0.0233	0.0056	0.1523	0.0066	0.0057	0.0595	0.0012	0.0845	0.137	0.0302	0.0062	0.1034	0.0226	0.0059	0.007	0.0015	7e-04	0.0362	0.0325	0.0328	0.0783	0.019	0.1023	0.0013
8	rs62483867	514876	0.8	1.20917223849118	0.74	1.25408873140077	0.45496987605046	0.397828169227205	0.0258	0.0141	0.024	0.0051	0.1517	0.0064	0.0054	0.0594	0.0013	0.0848	0.1361	0.0296	0.0064	0.1029	0.0233	0.0058	0.0066	0.0016	8e-04	0.0366	0.0315	0.034	0.0798	0.0194	0.1023	0.0012
8	rs1703920	515490	0.81	1.13085046114427	0.74	1.25408873140077	0.427969276662228	0.447913069701138	0.0256	0.014	0.0245	0.0052	0.1511	0.0064	0.0053	0.0594	0.0013	0.085	0.1354	0.0294	0.0065	0.1025	0.0237	0.0058	0.0064	0.0016	8e-04	0.0368	0.031	0.0345	0.0806	0.0197	0.102	0.0012
8	rs35377778	516098	0.81	1.13085046114427	0.74	1.25408873140077	0.364050098526093	0.524899123539772	0.0255	0.0138	0.025	0.0052	0.1503	0.0062	0.0051	0.0596	0.0014	0.085	0.1344	0.0293	0.0066	0.1023	0.0248	0.0059	0.0062	0.0017	0.001	0.0369	0.0304	0.0347	0.082	0.0201	0.1013	0.0012
8	rs117297320	516193	0.81	1.13085046114427	0.74	1.25408873140077	0.358523377513958	0.5328218069394	0.0254	0.0138	0.0251	0.0052	0.1502	0.0062	0.0051	0.0597	0.0014	0.0849	0.1342	0.0293	0.0066	0.1021	0.0249	0.0059	0.0062	0.0017	0.001	0.0369	0.0303	0.0348	0.0823	0.0202	0.1012	0.0012
8	rs722782	516479	0.81	1.13085046114427	0.74	1.25408873140077	0.346181530478644	0.573011395596512	0.0254	0.0137	0.0255	0.0053	0.15	0.0062	0.005	0.0599	0.0014	0.085	0.1334	0.0294	0.0067	0.1017	0.0254	0.0059	0.0061	0.0017	0.0012	0.0367	0.03	0.0347	0.0831	0.0204	0.1009	0.0013
8	rs1669642	517448	0.82	1.05572611347058	0.74	1.25408873140077	0.377260263786533	0.796886426463385	0.0249	0.0138	0.0264	0.0051	0.149	0.0057	0.0044	0.0608	0.0015	0.0868	0.1294	0.0293	0.007	0.1019	0.0267	0.0055	0.0055	0.0017	0.0014	0.0361	0.029	0.0368	0.0865	0.021	0.0981	0.0013
8	rs4735875	518421	0.82	1.05572611347058	0.74	1.25408873140077	0.38177214825231	0.876700918210131	0.0248	0.0141	0.0264	0.0051	0.1487	0.0054	0.0042	0.0615	0.0014	0.0865	0.1283	0.0293	0.007	0.1032	0.027	0.0054	0.0053	0.0017	0.0014	0.0358	0.0287	0.0367	0.0884	0.0212	0.0971	0.0013
8	rs1703876	523959	0.82	1.05572611347058	0.75	1.16700258790913	0.462772666600516	1.00602714728287	0.0247	0.0141	0.0265	0.0051	0.1477	0.0054	0.0041	0.0621	0.0014	0.0868	0.1271	0.0294	0.0073	0.1032	0.0272	0.0053	0.0051	0.0017	0.0015	0.0356	0.0284	0.0367	0.0904	0.0213	0.0964	0.0013
8	rs1703897	524939	0.82	1.05572611347058	0.75	1.16700258790913	0.462469024445992	1.00714870588574	0.0247	0.0142	0.0265	0.0051	0.1477	0.0054	0.004	0.0622	0.0014	0.0869	0.127	0.0294	0.0073	0.1032	0.0272	0.0053	0.0051	0.0017	0.0015	0.0356	0.0284	0.0368	0.0904	0.0213	0.0964	0.0013
8	rs76203569	529599	0.82	1.05572611347058	0.75	1.16700258790913	0.49293676905272	1.04106712368358	0.0246	0.0142	0.0265	0.005	0.1475	0.0053	0.0039	0.0625	0.0014	0.0875	0.1266	0.0296	0.0074	0.1033	0.0272	0.0052	0.005	0.0017	0.0015	0.0355	0.0283	0.0367	0.0907	0.0215	0.0961	0.0013
8	rs1617935	531134	0.82	1.05572611347058	0.75	1.16700258790913	0.530291001741945	1.10235278183118	0.0245	0.0142	0.0265	0.005	0.1474	0.0053	0.0038	0.0628	0.0014	0.0879	0.1265	0.0297	0.0075	0.1032	0.0271	0.0051	0.0049	0.0017	0.0015	0.0355	0.0283	0.0367	0.0908	0.0216	0.096	0.0013
8	rs34345609	531882	0.82	1.05572611347058	0.75	1.16700258790913	0.536599552237679	1.11769328916749	0.0246	0.0142	0.0265	0.005	0.1474	0.0053	0.0038	0.0628	0.0014	0.088	0.1266	0.0298	0.0075	0.1033	0.0271	0.0051	0.0049	0.0017	0.0015	0.0356	0.0282	0.0367	0.0909	0.0216	0.0958	0.0012
8	rs896526	540650	0.82	1.05572611347058	0.75	1.16700258790913	0.535100513138099	1.14323709672016	0.0247	0.0142	0.0265	0.005	0.1474	0.0052	0.0037	0.0629	0.0013	0.0883	0.1266	0.0298	0.0075	0.1034	0.0269	0.0051	0.0049	0.0017	0.0015	0.0356	0.0282	0.0367	0.091	0.0216	0.0955	0.0012
8	rs73177026	542987	0.82	1.05572611347058	0.75	1.16700258790913	0.493124669339981	1.13946442873613	0.0247	0.0142	0.0265	0.0049	0.1477	0.0052	0.0037	0.0631	0.0013	0.0884	0.1266	0.0298	0.0074	0.1034	0.0269	0.0051	0.0048	0.0016	0.0015	0.0356	0.0281	0.0366	0.091	0.0216	0.0955	0.0012
8	rs117859483	544185	0.82	1.05572611347058	0.75	1.16700258790913	0.482469532764802	1.14553460982929	0.0247	0.0142	0.0265	0.0049	0.1478	0.0052	0.0037	0.0631	0.0013	0.0884	0.1266	0.0298	0.0073	0.1034	0.0268	0.005	0.0048	0.0017	0.0015	0.0356	0.0281	0.0366	0.091	0.0215	0.0955	0.0012
8	rs36124594	544821	0.82	1.05572611347058	0.75	1.16700258790913	0.480117011905161	1.15161062386203	0.0247	0.0142	0.0265	0.0049	0.1478	0.0052	0.0037	0.0631	0.0012	0.0885	0.1266	0.0298	0.0073	0.1035	0.0268	0.005	0.0048	0.0017	0.0015	0.0356	0.0281	0.0367	0.091	0.0215	0.0955	0.0012
8	rs1669692	546851	0.82	1.05572611347058	0.75	1.16700258790913	0.486506482663674	1.14258081804904	0.0247	0.0141	0.0265	0.0048	0.1479	0.0052	0.0037	0.0632	0.0012	0.0886	0.1266	0.0298	0.0073	0.1035	0.0268	0.005	0.0047	0.0016	0.0015	0.0356	0.028	0.0368	0.091	0.0214	0.0954	0.0012
8	rs75012344	552848	0.82	1.05572611347058	0.75	1.16700258790913	0.4904347312226	1.17020285458753	0.0246	0.0141	0.0265	0.0047	0.1481	0.0051	0.0035	0.0636	0.0012	0.0892	0.1266	0.0297	0.0073	0.1037	0.0265	0.0048	0.0046	0.0015	0.0015	0.0356	0.0278	0.0368	0.0913	0.0214	0.0956	0.0011
8	rs62483932	557242	0.82	1.05572611347058	0.75	1.16700258790913	0.486879944160409	1.17729178177499	0.0247	0.0141	0.0265	0.0046	0.1482	0.005	0.0034	0.0638	0.0012	0.0895	0.1265	0.0297	0.0073	0.1038	0.0263	0.0047	0.0045	0.0014	0.0015	0.0356	0.0277	0.0369	0.0912	0.0215	0.0957	0.0011
8	rs6994245	565639	0.82	1.05572611347058	0.75	1.16700258790913	0.497455894536227	1.19463396360545	0.0247	0.0141	0.0264	0.0044	0.1484	0.0049	0.0032	0.0641	0.0011	0.0901	0.1263	0.0296	0.0073	0.1042	0.026	0.0044	0.0043	0.0014	0.0015	0.0356	0.0275	0.037	0.0914	0.0215	0.0959	0.0011
8	rs12676486	566173	0.82	1.05572611347058	0.75	1.16700258790913	0.511259566933604	1.21484018139737	0.0247	0.0141	0.0265	0.0043	0.1485	0.0049	0.0032	0.0642	0.0011	0.0902	0.1263	0.0296	0.0073	0.1042	0.026	0.0044	0.0042	0.0014	0.0015	0.0355	0.0275	0.037	0.0914	0.0215	0.0959	0.0011
8	rs1669653	567793	0.82	1.05572611347058	0.75	1.16700258790913	0.506490156165432	1.2820031177939	0.0246	0.0141	0.0265	0.0043	0.1487	0.0049	0.0031	0.0644	0.0011	0.0902	0.1261	0.0297	0.0072	0.1041	0.0259	0.0044	0.0041	0.0013	0.0015	0.0356	0.0276	0.037	0.0917	0.0216	0.0958	0.0011
8	rs118108206	568828	0.82	1.05572611347058	0.75	1.16700258790913	0.50490511142219	1.28803299990332	0.0246	0.0141	0.0265	0.0043	0.1487	0.0049	0.0031	0.0643	0.0011	0.0901	0.1261	0.0297	0.0072	0.1041	0.0259	0.0043	0.0041	0.0013	0.0015	0.0356	0.0276	0.0371	0.0917	0.0216	0.0959	0.0011
8	rs336426	572628	0.82	1.05572611347058	0.75	1.16700258790913	0.506172956701813	1.29993942454096	0.0246	0.0141	0.0265	0.0043	0.1488	0.0049	0.0031	0.0644	0.0011	0.0902	0.126	0.0296	0.0071	0.1041	0.0258	0.0043	0.0041	0.0013	0.0015	0.0356	0.0275	0.0371	0.0919	0.0216	0.0959	0.001
8	rs78466219	575631	0.81	1.13085046114427	0.75	1.16700258790913	0.499596823781748	1.31960040952177	0.0246	0.0141	0.0267	0.0043	0.1489	0.0049	0.0033	0.0644	0.0011	0.0901	0.1259	0.0296	0.0071	0.1041	0.0258	0.0044	0.0041	0.0013	0.0015	0.0355	0.0275	0.0371	0.092	0.0215	0.0958	0.001
8	rs66516008	581467	0.81	1.13085046114427	0.75	1.16700258790913	0.509158389762372	1.31220065703232	0.0247	0.014	0.0267	0.0042	0.149	0.0049	0.0037	0.0645	0.0011	0.09	0.1255	0.0297	0.0071	0.104	0.0258	0.0046	0.004	0.0013	0.0015	0.0356	0.0275	0.0371	0.0921	0.0212	0.0957	0.001
8	rs35170578	585869	0.81	1.13085046114427	0.75	1.16700258790913	0.525308392867226	1.32835463116484	0.0248	0.014	0.0267	0.0042	0.1491	0.0048	0.0036	0.0646	0.0011	0.09	0.1256	0.0296	0.0071	0.1038	0.0258	0.0046	0.004	0.0012	0.0015	0.0356	0.0275	0.0371	0.0923	0.0212	0.0956	0.001
8	rs58759002	588892	0.81	1.13085046114427	0.75	1.16700258790913	0.533538416237687	1.35383050803056	0.0248	0.014	0.0267	0.0042	0.1492	0.0048	0.0036	0.0646	0.0011	0.0901	0.1257	0.0296	0.007	0.1038	0.0257	0.0046	0.004	0.0012	0.0015	0.0357	0.0275	0.0372	0.0924	0.0212	0.0957	0.001
8	rs75771744	593582	0.81	1.13085046114427	0.75	1.16700258790913	0.537643532799111	1.37531954211586	0.0248	0.014	0.0266	0.0042	0.1491	0.0047	0.0036	0.0647	0.0011	0.09	0.1257	0.0295	0.007	0.1038	0.0257	0.0045	0.004	0.0012	0.0015	0.0357	0.0274	0.0372	0.0926	0.0211	0.0957	9e-04
8	rs4735895	600729	0.81	1.13085046114427	0.75	1.16700258790913	0.550576068452579	1.37108497209777	0.0249	0.0139	0.0265	0.0042	0.1491	0.0046	0.0035	0.0648	0.001	0.0899	0.1257	0.0295	0.0071	0.1039	0.0258	0.0044	0.0039	0.0012	0.0015	0.0357	0.0273	0.0374	0.0928	0.0212	0.0957	9e-04
8	rs56091506	603745	0.81	1.13085046114427	0.75	1.16700258790913	0.541960095034001	1.38650918024027	0.0249	0.014	0.0265	0.0042	0.1491	0.0046	0.0035	0.0649	0.0011	0.0899	0.1258	0.0295	0.0072	0.1039	0.0257	0.0043	0.0039	0.0013	0.0015	0.0357	0.0272	0.0374	0.0929	0.0211	0.0954	0.001
8	rs113381654	605361	0.81	1.13085046114427	0.75	1.16700258790913	0.537317185720485	1.38515206224265	0.025	0.014	0.0264	0.0042	0.1491	0.0045	0.0035	0.065	0.0011	0.0899	0.126	0.0295	0.0073	0.1038	0.0257	0.0043	0.0038	0.0015	0.0016	0.0357	0.0271	0.0374	0.0929	0.0211	0.0952	0.001
8	rs1669681	606117	0.81	1.13085046114427	0.75	1.16700258790913	0.54524107183418	1.40536172544823	0.025	0.014	0.0264	0.0042	0.149	0.0045	0.0035	0.065	0.0012	0.0899	0.126	0.0295	0.0073	0.1038	0.0257	0.0043	0.0038	0.0015	0.0016	0.0357	0.0271	0.0374	0.0929	0.0211	0.0952	0.0011
8	rs10105657	607251	0.81	1.13085046114427	0.75	1.16700258790913	0.553947686110998	1.41573987923781	0.0251	0.0141	0.0264	0.0041	0.149	0.0045	0.0035	0.065	0.0012	0.0899	0.126	0.0295	0.0074	0.1036	0.0256	0.0043	0.0039	0.0016	0.0017	0.0357	0.027	0.0374	0.0929	0.021	0.0952	0.0011
8	rs35319084	608110	0.81	1.13085046114427	0.75	1.16700258790913	0.544321456216353	1.45070789079068	0.025	0.0141	0.0264	0.0041	0.149	0.0045	0.0035	0.065	0.0013	0.09	0.1261	0.0295	0.0073	0.1037	0.0256	0.0043	0.0039	0.0016	0.0017	0.0356	0.027	0.0374	0.0929	0.021	0.095	0.0011
8	rs62486244	609901	0.81	1.13085046114427	0.75	1.16700258790913	0.588533750814475	1.47089802600218	0.0251	0.0141	0.0264	0.0041	0.1491	0.0045	0.0034	0.0652	0.0013	0.09	0.126	0.0295	0.0075	0.1036	0.0255	0.0043	0.0039	0.0016	0.0018	0.0356	0.027	0.0373	0.093	0.0209	0.0948	0.0012
8	rs6985070	611571	0.81	1.13085046114427	0.75	1.16700258790913	0.599820630202592	1.48598410404779	0.0251	0.0141	0.0264	0.0041	0.1491	0.0045	0.0034	0.0652	0.0013	0.09	0.1259	0.0295	0.0075	0.1036	0.0255	0.0043	0.0039	0.0016	0.0018	0.0356	0.0269	0.0373	0.093	0.0209	0.0947	0.0012
8	rs1703927	613620	0.81	1.13085046114427	0.75	1.16700258790913	0.613148409049079	1.51072305665693	0.025	0.0141	0.0263	0.0041	0.1491	0.0045	0.0034	0.0653	0.0014	0.09	0.1259	0.0295	0.0075	0.1036	0.0256	0.0042	0.0039	0.0016	0.0018	0.0357	0.0269	0.0373	0.0931	0.0209	0.0946	0.0012
8	rs17666759	617469	0.81	1.13085046114427	0.75	1.16700258790913	0.630541913136394	1.55088758155086	0.025	0.0141	0.0263	0.0041	0.1493	0.0043	0.0033	0.0655	0.0014	0.0901	0.1259	0.0295	0.0076	0.1036	0.0257	0.0041	0.0039	0.0017	0.0017	0.0357	0.0268	0.0374	0.0933	0.0209	0.0944	0.0012
8	rs11136988	617790	0.81	1.13085046114427	0.75	1.16700258790913	0.633286352493501	1.5546884408956	0.025	0.0141	0.0262	0.0041	0.1493	0.0043	0.0033	0.0655	0.0014	0.0901	0.1259	0.0295	0.0076	0.1036	0.0257	0.0041	0.0039	0.0017	0.0017	0.0357	0.0268	0.0374	0.0933	0.0209	0.0944	0.0012
8	rs61741834	623696	0.81	1.13085046114427	0.75	1.16700258790913	0.637872499106309	1.57648477811438	0.025	0.0142	0.0263	0.004	0.1493	0.0044	0.0033	0.0657	0.0014	0.0901	0.1258	0.0295	0.0076	0.1035	0.0257	0.0041	0.0039	0.0017	0.0017	0.0357	0.0267	0.0374	0.0933	0.021	0.0942	0.0012
8	rs118014343	623906	0.81	1.13085046114427	0.75	1.16700258790913	0.636600978875154	1.57371438280828	0.025	0.0142	0.0263	0.004	0.1493	0.0044	0.0033	0.0657	0.0014	0.0902	0.1258	0.0295	0.0076	0.1035	0.0257	0.0041	0.0039	0.0017	0.0017	0.0356	0.0267	0.0374	0.0933	0.021	0.0942	0.0012
8	rs12544264	627040	0.81	1.13085046114427	0.76	1.08372498247965	0.63342723962577	1.59000121577366	0.0249	0.0142	0.0263	0.004	0.1492	0.0044	0.0033	0.0658	0.0014	0.0902	0.1258	0.0295	0.0076	0.1035	0.0257	0.0041	0.0039	0.0017	0.0017	0.0357	0.0266	0.0374	0.0934	0.021	0.0941	0.0012
8	rs73177099	630810	0.81	1.13085046114427	0.76	1.08372498247965	0.624789323803908	1.58098827680217	0.025	0.0142	0.0263	0.004	0.1491	0.0044	0.0033	0.0658	0.0013	0.0902	0.1258	0.0296	0.0076	0.1034	0.0257	0.0041	0.0039	0.0018	0.0017	0.0356	0.0265	0.0374	0.0934	0.021	0.0943	0.0012
8	rs79927500	632402	0.81	1.13085046114427	0.76	1.08372498247965	0.62101421314472	1.57665795285541	0.025	0.0142	0.0263	0.004	0.149	0.0044	0.0033	0.0658	0.0013	0.0902	0.1257	0.0296	0.0076	0.1033	0.0257	0.0041	0.0039	0.0018	0.0017	0.0356	0.0265	0.0374	0.0933	0.021	0.0945	0.0012
8	rs11774333	633892	0.81	1.13085046114427	0.76	1.08372498247965	0.614050980627886	1.58012206516139	0.025	0.0143	0.0263	0.004	0.1489	0.0044	0.0033	0.0659	0.0013	0.0903	0.1257	0.0296	0.0076	0.1033	0.0257	0.0041	0.0039	0.0018	0.0017	0.0356	0.0265	0.0374	0.0933	0.021	0.0946	0.0012
8	rs117357757	639455	0.81	1.13085046114427	0.77	1.00421642385407	0.618991166876392	1.5988484804448	0.0251	0.0142	0.0262	0.004	0.1489	0.0044	0.0033	0.0663	0.0013	0.0903	0.1255	0.0298	0.0076	0.1035	0.0257	0.0041	0.0038	0.0018	0.0017	0.0357	0.0263	0.0374	0.0935	0.0209	0.0943	0.0011
8	rs66701156	640084	0.81	1.13085046114427	0.77	1.00421642385407	0.626891132736799	1.61534870734595	0.0251	0.0142	0.0263	0.004	0.1489	0.0042	0.0033	0.0663	0.0012	0.0903	0.1255	0.0299	0.0076	0.1035	0.0259	0.004	0.0038	0.0018	0.0017	0.0356	0.0263	0.0374	0.0935	0.0209	0.0943	0.0012
8	rs13251790	642076	0.8	1.20917223849118	0.77	1.00421642385407	0.64573905239189	1.64406810835154	0.0251	0.0142	0.0263	0.0039	0.149	0.0042	0.0033	0.0663	0.0012	0.0902	0.1254	0.0299	0.0076	0.1036	0.0259	0.004	0.0038	0.0018	0.0017	0.0357	0.0262	0.0374	0.0936	0.0209	0.0943	0.0012
8	rs13340604	647415	0.8	1.20917223849118	0.77	1.00421642385407	0.669889717757073	1.62543523013853	0.0252	0.0142	0.0263	0.0039	0.1491	0.0042	0.0032	0.0662	0.0012	0.0903	0.1254	0.0299	0.0077	0.1035	0.0258	0.004	0.0037	0.0018	0.0016	0.0356	0.0261	0.0375	0.0936	0.0208	0.0945	0.0012
8	rs12156406	649190	0.8	1.20917223849118	0.77	1.00421642385407	0.678004574704663	1.62839343598783	0.0253	0.0142	0.0263	0.0039	0.1491	0.0042	0.0032	0.0661	0.0012	0.0903	0.1255	0.0299	0.0077	0.1034	0.0259	0.004	0.0037	0.0018	0.0016	0.0356	0.0261	0.0375	0.0936	0.0207	0.0945	0.0012
8	rs117526810	652451	0.8	1.20917223849118	0.77	1.00421642385407	0.695614542762168	1.67286366024498	0.0253	0.0142	0.0263	0.004	0.1486	0.0043	0.0032	0.0667	0.0012	0.0903	0.1254	0.03	0.0077	0.1033	0.0258	0.004	0.0037	0.0018	0.0016	0.0356	0.026	0.0375	0.0936	0.0207	0.0942	0.0013
8	rs117022723	653274	0.8	1.20917223849118	0.77	1.00421642385407	0.698262407593975	1.68335333601086	0.0253	0.0142	0.0263	0.004	0.1486	0.0043	0.0032	0.0667	0.0012	0.0903	0.1254	0.03	0.0077	0.1034	0.0258	0.004	0.0037	0.0018	0.0016	0.0356	0.026	0.0375	0.0936	0.0207	0.0941	0.0013
8	rs10780176	653745	0.8	1.20917223849118	0.77	1.00421642385407	0.703276169706997	1.68387807719784	0.0253	0.0142	0.0263	0.004	0.1485	0.0043	0.0032	0.0667	0.0012	0.0903	0.1253	0.0301	0.0078	0.1034	0.0258	0.004	0.0037	0.0018	0.0016	0.0356	0.026	0.0376	0.0936	0.0207	0.0941	0.0013
8	rs7004577	655142	0.8	1.20917223849118	0.77	1.00421642385407	0.711272017573792	1.73032560390594	0.0254	0.0142	0.0265	0.004	0.1483	0.0046	0.0032	0.0668	0.0013	0.0904	0.125	0.0302	0.0078	0.1031	0.0258	0.004	0.0037	0.0018	0.0016	0.0356	0.0258	0.0377	0.0937	0.0207	0.0942	0.0013
8	rs3779743	659582	0.8	1.20917223849118	0.77	1.00421642385407	0.796919419062517	1.81580680598686	0.0254	0.0143	0.0269	0.004	0.1479	0.005	0.0031	0.067	0.0013	0.0905	0.1244	0.0304	0.0079	0.1024	0.0258	0.0039	0.0036	0.0019	0.0017	0.0357	0.0255	0.0378	0.0934	0.0208	0.0945	0.0013
8	rs73178865	668031	0.79	1.29072091625847	0.77	1.00421642385407	0.849442912696708	1.79989929611566	0.0253	0.0143	0.0271	0.0039	0.1478	0.0052	0.0031	0.0672	0.0014	0.0905	0.1241	0.0306	0.0079	0.1021	0.0259	0.0039	0.0036	0.0019	0.0017	0.0357	0.0252	0.0378	0.0932	0.0209	0.0948	0.0013
8	rs10110585	670533	0.79	1.29072091625847	0.77	1.00421642385407	0.891896629499654	1.90080198148213	0.0254	0.0143	0.0271	0.0039	0.1478	0.0052	0.0031	0.0673	0.0014	0.0905	0.1239	0.0307	0.0079	0.1021	0.0259	0.0039	0.0036	0.002	0.0017	0.0357	0.0251	0.0379	0.0932	0.0209	0.0949	0.0013
8	rs73178877	675350	0.79	1.29072091625847	0.77	1.00421642385407	0.945761991533428	1.91380313694994	0.0254	0.0143	0.0273	0.0039	0.1477	0.0054	0.0031	0.0673	0.0014	0.0903	0.1237	0.0309	0.008	0.1019	0.0259	0.0039	0.0036	0.002	0.0017	0.0357	0.025	0.038	0.0934	0.021	0.0948	0.0013
8	rs62484221	676169	0.79	1.29072091625847	0.77	1.00421642385407	0.938810602996599	1.8640037256076	0.0254	0.0143	0.0273	0.0039	0.1476	0.0054	0.0031	0.0672	0.0014	0.0902	0.1237	0.0309	0.008	0.1019	0.0259	0.0039	0.0036	0.002	0.0017	0.0357	0.025	0.038	0.0934	0.021	0.0947	0.0013
8	rs73178887	683128	0.79	1.29072091625847	0.77	1.00421642385407	1.03003390312201	1.96557238920038	0.0255	0.0144	0.0275	0.0039	0.147	0.0055	0.0031	0.0671	0.0015	0.0902	0.1239	0.031	0.008	0.1016	0.026	0.0039	0.0035	0.002	0.0016	0.0363	0.0247	0.038	0.0932	0.0212	0.0945	0.0014
8	rs117166821	689668	0.78	1.37552415152317	0.77	1.00421642385407	1.04790352101524	2.00999357322198	0.0255	0.0144	0.0273	0.0039	0.1464	0.0057	0.0031	0.0675	0.0015	0.0901	0.125	0.0308	0.0081	0.1011	0.0259	0.0039	0.0035	0.002	0.0016	0.0364	0.0244	0.0381	0.0935	0.0211	0.0944	0.0015
8	rs7835837	692913	0.78	1.37552415152317	0.77	1.00421642385407	1.10573463201858	2.03908310148389	0.0255	0.0144	0.0272	0.0039	0.1462	0.0058	0.0031	0.0674	0.0015	0.0902	0.125	0.0309	0.0081	0.1009	0.026	0.004	0.0035	0.002	0.0016	0.0365	0.0243	0.0381	0.0936	0.0212	0.0944	0.0015
8	rs74389408	699370	0.78	1.37552415152317	0.77	1.00421642385407	1.00858286645956	1.98704956613252	0.0258	0.0145	0.0268	0.0039	0.1463	0.0056	0.003	0.0674	0.0015	0.0904	0.1256	0.0304	0.0079	0.1006	0.026	0.0039	0.0034	0.0019	0.0017	0.0365	0.024	0.0382	0.0944	0.0208	0.0945	0.0015
8	rs10481385	699552	0.78	1.37552415152317	0.77	1.00421642385407	1.01392841424845	1.99421570910203	0.0258	0.0145	0.0268	0.0039	0.1463	0.0056	0.0031	0.0673	0.0015	0.0904	0.1257	0.0304	0.0079	0.1006	0.0261	0.0039	0.0034	0.0019	0.0017	0.0365	0.024	0.0383	0.0944	0.0208	0.0945	0.0015
8	rs73524808	707536	0.78	1.37552415152317	0.77	1.00421642385407	1.01444633565156	2.05706763435285	0.0259	0.0144	0.0265	0.0039	0.1461	0.0054	0.003	0.0675	0.0014	0.0907	0.1257	0.03	0.0079	0.1005	0.0263	0.0039	0.0034	0.0019	0.0018	0.0364	0.0237	0.0385	0.095	0.0209	0.0945	0.0015
8	rs117511443	708022	0.78	1.37552415152317	0.77	1.00421642385407	1.01254781675593	2.05688768413584	0.0259	0.0144	0.0265	0.0039	0.1461	0.0054	0.003	0.0675	0.0014	0.0907	0.1257	0.03	0.0079	0.1005	0.0263	0.0039	0.0034	0.0019	0.0018	0.0364	0.0237	0.0385	0.095	0.0209	0.0945	0.0015
8	rs78272413	710889	0.78	1.37552415152317	0.77	1.00421642385407	1.01703755623008	2.07615428123525	0.026	0.0144	0.0264	0.0038	0.146	0.0053	0.003	0.0675	0.0014	0.0908	0.1257	0.0299	0.0078	0.1004	0.0264	0.0039	0.0034	0.0019	0.0018	0.0363	0.0236	0.0385	0.0953	0.0208	0.0946	0.0015
8	rs62485574	713710	0.78	1.37552415152317	0.77	1.00421642385407	1.02387395017147	2.07993838847698	0.0261	0.0144	0.0264	0.0038	0.146	0.0053	0.003	0.0675	0.0014	0.0908	0.1257	0.0298	0.0078	0.1003	0.0265	0.0039	0.0033	0.0019	0.0018	0.0362	0.0235	0.0386	0.0956	0.021	0.0946	0.0016
8	rs11784243	716894	0.78	1.37552415152317	0.77	1.00421642385407	1.05140473883911	2.08985348927868	0.0261	0.0144	0.0263	0.0038	0.1458	0.0053	0.003	0.0675	0.0014	0.0908	0.1258	0.0297	0.0078	0.1002	0.0266	0.004	0.0033	0.0019	0.0018	0.0361	0.0233	0.0387	0.0958	0.021	0.0946	0.0016
8	rs6559181	720491	0.78	1.37552415152317	0.77	1.00421642385407	1.148146579064	2.08606698307059	0.0263	0.0143	0.0263	0.0038	0.1456	0.0052	0.003	0.0675	0.0013	0.0909	0.1256	0.0298	0.0079	0.1001	0.0272	0.0041	0.0034	0.0019	0.0019	0.0357	0.0228	0.0386	0.0964	0.0214	0.0941	0.0016
8	rs11784310	720794	0.78	1.37552415152317	0.77	1.00421642385407	1.31992047030677	2.25587635969878	0.0265	0.0141	0.0262	0.0039	0.1458	0.005	0.003	0.0671	0.0013	0.0911	0.1252	0.0296	0.008	0.0999	0.0278	0.0043	0.0035	0.0019	0.0019	0.0351	0.0222	0.0387	0.0976	0.0217	0.0938	0.0016
8	rs74892975	720983	0.78	1.37552415152317	0.77	1.00421642385407	1.45767294934955	2.53865252184412	0.0266	0.014	0.0258	0.004	0.1452	0.0047	0.003	0.0671	0.0013	0.0903	0.1251	0.0295	0.008	0.0998	0.0282	0.0041	0.0036	0.0019	0.0018	0.0348	0.0216	0.0409	0.0982	0.0219	0.0938	0.0016
8	rs117829392	721605	0.79	1.29072091625847	0.78	0.928434583535755	1.3214525536045	2.18897953201988	0.0275	0.0137	0.0251	0.0043	0.1442	0.0041	0.0029	0.0672	0.0012	0.0907	0.1269	0.0284	0.008	0.1007	0.0272	0.004	0.0038	0.0019	0.0019	0.0345	0.021	0.0398	0.0998	0.0209	0.0951	0.0016
8	rs6985968	730627	0.79	1.29072091625847	0.78	0.928434583535755	1.30044557292024	1.83633934206543	0.0281	0.0136	0.0245	0.0047	0.1438	0.0036	0.0029	0.0671	0.0012	0.0908	0.1279	0.0275	0.0081	0.1014	0.0264	0.004	0.004	0.0019	0.002	0.0345	0.0207	0.0393	0.1007	0.0203	0.0958	0.0017
8	rs60711950	733250	0.79	1.29072091625847	0.78	0.928434583535755	1.3214525536045	1.8640037256076	0.0282	0.0135	0.0245	0.0047	0.1439	0.0036	0.0028	0.0671	0.0012	0.0908	0.1282	0.0274	0.0081	0.1013	0.0264	0.004	0.004	0.002	0.0021	0.0345	0.0206	0.0393	0.1007	0.0203	0.0959	0.0017
8	rs74416283	743025	0.79	1.29072091625847	0.78	0.928434583535755	1.33565617260668	1.84644065948142	0.0284	0.0135	0.0243	0.0047	0.1442	0.0036	0.0027	0.0668	0.0012	0.0907	0.1285	0.0274	0.0081	0.1013	0.0262	0.0039	0.0039	0.002	0.0021	0.0346	0.0206	0.0392	0.1007	0.0201	0.0962	0.0017
8	rs4077570	747017	0.79	1.29072091625847	0.78	0.928434583535755	1.39841706349069	1.86950810764145	0.0285	0.0135	0.0242	0.0047	0.1443	0.0035	0.0027	0.0668	0.0012	0.0906	0.1286	0.0274	0.0081	0.1013	0.0262	0.0039	0.0039	0.002	0.0021	0.0346	0.0206	0.0392	0.1008	0.02	0.0964	0.0018
8	rs77734482	750404	0.79	1.29072091625847	0.79	0.8563340912432	1.40831137257916	1.89955594747767	0.0285	0.0135	0.0242	0.0047	0.1443	0.0035	0.0026	0.0668	0.0012	0.0905	0.1286	0.0273	0.0081	0.1013	0.0262	0.0038	0.0038	0.002	0.0021	0.0346	0.0206	0.0392	0.1009	0.02	0.0964	0.0018
8	rs76579404	758003	0.79	1.29072091625847	0.8	0.78786632127418	1.4544950132469	1.80608315505971	0.0286	0.0135	0.0241	0.0047	0.1444	0.0034	0.0026	0.0666	0.0012	0.0904	0.1288	0.0272	0.0082	0.1012	0.0262	0.0038	0.0038	0.002	0.0021	0.0347	0.0206	0.0391	0.1011	0.02	0.0968	0.0018
8	rs117980539	758098	0.79	1.29072091625847	0.81	0.722979171095748	1.45658024568647	1.81085564553101	0.0286	0.0135	0.0241	0.0047	0.1444	0.0034	0.0026	0.0666	0.0012	0.0904	0.1288	0.0272	0.0082	0.1012	0.0262	0.0038	0.0038	0.002	0.0021	0.0347	0.0206	0.0391	0.1011	0.02	0.0968	0.0018
8	rs36089508	758355	0.79	1.29072091625847	0.81	0.722979171095748	1.46135062041991	1.82111377257843	0.0286	0.0135	0.0241	0.0047	0.1444	0.0034	0.0026	0.0666	0.0012	0.0904	0.1288	0.0272	0.0082	0.1012	0.0262	0.0038	0.0038	0.002	0.0021	0.0347	0.0206	0.0391	0.1011	0.02	0.0968	0.0018
8	rs11137105	762546	0.79	1.29072091625847	0.81	0.722979171095748	1.49971926221021	1.89546264254752	0.0287	0.0135	0.024	0.0047	0.1443	0.0034	0.0026	0.0665	0.0012	0.0903	0.1288	0.0272	0.0082	0.1012	0.0262	0.0038	0.0038	0.002	0.0021	0.0348	0.0206	0.0392	0.1011	0.02	0.0969	0.0018
8	rs3924742	769323	0.79	1.29072091625847	0.81	0.722979171095748	1.46652499950005	1.93038410885108	0.0287	0.0135	0.0239	0.0047	0.1443	0.0034	0.0026	0.0665	0.0012	0.0901	0.129	0.0271	0.0082	0.1012	0.0261	0.0038	0.0038	0.0021	0.0021	0.0349	0.0207	0.039	0.1014	0.0199	0.0969	0.0018
8	rs34796791	773782	0.79	1.29072091625847	0.81	0.722979171095748	1.46831769688084	1.96521470801988	0.0288	0.0135	0.0238	0.0047	0.1443	0.0034	0.0026	0.0664	0.0012	0.09	0.1291	0.0271	0.0082	0.1012	0.0261	0.0037	0.0038	0.0021	0.0021	0.035	0.0207	0.0389	0.1014	0.0199	0.097	0.0018
8	rs114316800	774718	0.79	1.29072091625847	0.81	0.722979171095748	1.46095286994765	1.97201217907704	0.0288	0.0135	0.0237	0.0047	0.1443	0.0034	0.0026	0.0664	0.0012	0.09	0.1291	0.0271	0.0082	0.1013	0.026	0.0037	0.0038	0.0021	0.0021	0.035	0.0207	0.0389	0.1014	0.0199	0.097	0.0018
8	rs78768939	777462	0.79	1.29072091625847	0.81	0.722979171095748	1.47180580003851	1.99600779467148	0.0288	0.0136	0.0237	0.0047	0.1443	0.0034	0.0026	0.0664	0.0013	0.0899	0.1291	0.0271	0.0082	0.1013	0.026	0.0037	0.0038	0.0022	0.0021	0.035	0.0207	0.0389	0.1015	0.0199	0.097	0.0018
8	rs73181047	780863	0.79	1.29072091625847	0.82	0.661616834019215	1.46572850350639	2.00981418438949	0.0288	0.0136	0.0237	0.0047	0.1443	0.0035	0.0026	0.0664	0.0013	0.0899	0.1291	0.0271	0.0082	0.1013	0.0259	0.0037	0.0038	0.0022	0.0021	0.0351	0.0208	0.0389	0.1015	0.0198	0.097	0.0018
8	rs11775136	784310	0.79	1.29072091625847	0.82	0.661616834019215	1.47509736558488	2.00066824343262	0.0287	0.0136	0.0236	0.0047	0.1442	0.0035	0.0026	0.0664	0.0013	0.0899	0.129	0.0271	0.0083	0.1014	0.0259	0.0037	0.0038	0.0022	0.002	0.0351	0.0208	0.0389	0.1016	0.0197	0.0971	0.0018
8	rs57325036	784370	0.79	1.29072091625847	0.82	0.661616834019215	1.52600483152248	2.02165850070888	0.0287	0.0136	0.0236	0.0047	0.1443	0.0035	0.0026	0.0664	0.0013	0.0899	0.129	0.0271	0.0083	0.1013	0.0259	0.0037	0.0038	0.0022	0.0021	0.0351	0.0208	0.0389	0.1016	0.0197	0.097	0.0018
8	rs116955669	786510	0.79	1.29072091625847	0.82	0.661616834019215	1.53409493237781	2.09472319430887	0.0288	0.0136	0.0235	0.0047	0.1433	0.0034	0.0026	0.0667	0.0013	0.0901	0.1291	0.0272	0.0083	0.1012	0.026	0.0036	0.0038	0.0022	0.002	0.0353	0.0208	0.0389	0.1016	0.0197	0.0973	0.0018
8	rs74635280	789232	0.79	1.29072091625847	0.83	0.603719568470427	1.53358884632121	2.07147047079313	0.0288	0.0135	0.0235	0.0047	0.1436	0.0034	0.0026	0.0667	0.0013	0.0902	0.1291	0.0273	0.0083	0.1012	0.026	0.0035	0.0037	0.0022	0.002	0.0352	0.0208	0.039	0.1016	0.0196	0.0973	0.0018
8	rs28713229	792255	0.79	1.29072091625847	0.83	0.603719568470427	1.54260622550364	2.04897196800464	0.0288	0.0135	0.0234	0.0046	0.1441	0.0034	0.0026	0.0667	0.0013	0.0903	0.129	0.0274	0.0084	0.1013	0.0259	0.0032	0.0037	0.0022	0.0019	0.0351	0.0208	0.039	0.1016	0.0196	0.0973	0.0018
8	rs12674512	793846	0.79	1.29072091625847	0.83	0.603719568470427	1.52570175499143	2.02345391611359	0.0288	0.0135	0.0233	0.0046	0.1441	0.0034	0.0025	0.0666	0.0013	0.0903	0.1291	0.0274	0.0084	0.1013	0.0259	0.0032	0.0037	0.0022	0.0019	0.0351	0.0208	0.039	0.1016	0.0195	0.0973	0.0018
8	rs12677962	794496	0.79	1.29072091625847	0.83	0.603719568470427	1.51117984963097	1.97541212219994	0.0288	0.0135	0.0233	0.0046	0.1441	0.0034	0.0026	0.0666	0.0013	0.0904	0.1291	0.0275	0.0084	0.1014	0.0259	0.0032	0.0037	0.0022	0.0019	0.0351	0.0208	0.039	0.1016	0.0195	0.0973	0.0018
8	rs72621153	796608	0.79	1.29072091625847	0.83	0.603719568470427	1.50665213240786	1.99099050883469	0.0288	0.0136	0.0232	0.0046	0.1441	0.0034	0.0026	0.0665	0.0013	0.0904	0.1291	0.0274	0.0085	0.1014	0.0259	0.0033	0.0037	0.0023	0.0019	0.0351	0.0208	0.039	0.1015	0.0195	0.0973	0.0019
8	rs73181052	799297	0.79	1.29072091625847	0.83	0.603719568470427	1.51803111873931	2.00371625981283	0.0288	0.0136	0.023	0.0046	0.144	0.0033	0.0026	0.0664	0.0013	0.0906	0.129	0.0274	0.0086	0.1014	0.0259	0.0037	0.0037	0.0023	0.0019	0.035	0.0208	0.039	0.1014	0.0195	0.0971	0.0019
8	rs7845440	799627	0.79	1.29072091625847	0.83	0.603719568470427	1.54422935795584	2.05059075826342	0.0288	0.0136	0.0229	0.0046	0.1439	0.0033	0.0026	0.0664	0.0014	0.0907	0.1289	0.0274	0.0087	0.1015	0.0259	0.0039	0.0038	0.0023	0.0019	0.035	0.0207	0.039	0.1013	0.0195	0.0971	0.0019
8	rs186958985	802145	0.79	1.29072091625847	0.83	0.603719568470427	1.4912950188359	1.96288999867339	0.0286	0.0136	0.0228	0.0045	0.1438	0.0033	0.0026	0.0665	0.0014	0.0909	0.1292	0.0274	0.0086	0.1015	0.0259	0.0039	0.0037	0.0023	0.0018	0.035	0.0207	0.039	0.1012	0.0195	0.097	0.0019
8	rs111976361	802578	0.79	1.29072091625847	0.83	0.603719568470427	1.48678917317385	1.99206549641546	0.0286	0.0136	0.0228	0.0045	0.1438	0.0033	0.0026	0.0665	0.0014	0.091	0.1292	0.0274	0.0086	0.1015	0.0259	0.0039	0.0037	0.0023	0.0018	0.035	0.0207	0.039	0.1012	0.0195	0.097	0.0019
8	rs12680727	809859	0.79	1.29072091625847	0.83	0.603719568470427	1.49660829636153	2.02686579919865	0.0286	0.0136	0.0227	0.0044	0.1437	0.0033	0.0025	0.0664	0.0014	0.0915	0.1296	0.0273	0.0086	0.1016	0.026	0.0038	0.0037	0.0023	0.0017	0.0351	0.0207	0.0391	0.101	0.0195	0.0968	0.0018
8	rs17065371	810372	0.79	1.29072091625847	0.83	0.603719568470427	1.49700957869617	2.01896578241807	0.0286	0.0136	0.0227	0.0044	0.1436	0.0033	0.0025	0.0664	0.0014	0.0915	0.1297	0.0273	0.0086	0.1016	0.026	0.0038	0.0037	0.0023	0.0017	0.0351	0.0207	0.0391	0.101	0.0195	0.0968	0.0018
8	rs117118664	813437	0.79	1.29072091625847	0.83	0.603719568470427	1.48168858523527	1.92753005193904	0.0286	0.0136	0.0226	0.0044	0.1435	0.0033	0.0025	0.0664	0.0014	0.0917	0.1299	0.0273	0.0086	0.1016	0.026	0.0041	0.0037	0.0023	0.0017	0.0351	0.0206	0.0391	0.1006	0.0195	0.0967	0.0018
8	rs17065399	818934	0.79	1.29072091625847	0.83	0.603719568470427	1.49109465310916	1.92895700705124	0.0286	0.0136	0.0224	0.0042	0.1433	0.0033	0.0025	0.0663	0.0014	0.0922	0.1305	0.0273	0.0087	0.1016	0.0261	0.0041	0.0038	0.0024	0.0017	0.0351	0.0205	0.0393	0.1004	0.0194	0.0964	0.0018
8	rs75877232	820359	0.79	1.29072091625847	0.83	0.603719568470427	1.50142627715658	1.92735169287085	0.0286	0.0136	0.0224	0.0042	0.1433	0.0034	0.0025	0.0663	0.0014	0.0922	0.1306	0.0273	0.0087	0.1016	0.0261	0.0041	0.0038	0.0023	0.0016	0.0351	0.0205	0.0393	0.1003	0.0194	0.0964	0.0018
8	rs11777864	828266	0.79	1.29072091625847	0.83	0.603719568470427	1.48198844204938	1.85051886113034	0.0285	0.0136	0.0222	0.0041	0.1432	0.0034	0.0025	0.0661	0.0014	0.0927	0.1313	0.0273	0.0086	0.102	0.0262	0.004	0.0038	0.0022	0.0016	0.0351	0.0203	0.0394	0.1	0.0193	0.0962	0.0018
8	rs11990582	842000	0.79	1.29072091625847	0.83	0.603719568470427	1.48879115525679	1.68965184158903	0.0285	0.0137	0.022	0.0041	0.1432	0.0035	0.0026	0.0661	0.0014	0.093	0.1315	0.0272	0.0087	0.1022	0.0262	0.004	0.0038	0.0021	0.0015	0.0352	0.0204	0.0395	0.0998	0.0192	0.096	0.0018
8	rs17065443	843432	0.79	1.29072091625847	0.83	0.603719568470427	1.47489779994738	1.65697315606613	0.0285	0.0137	0.022	0.0041	0.1431	0.0035	0.0026	0.0661	0.0014	0.093	0.1315	0.0272	0.0087	0.1022	0.0262	0.004	0.0039	0.002	0.0015	0.0352	0.0203	0.0395	0.0999	0.0192	0.096	0.0018
8	rs10109669	849012	0.79	1.29072091625847	0.83	0.603719568470427	1.4893919421161	1.64929804672742	0.0285	0.0137	0.0219	0.0041	0.1431	0.0034	0.0026	0.066	0.0013	0.093	0.1315	0.0273	0.0086	0.1024	0.0262	0.0039	0.0039	0.002	0.0015	0.0352	0.0203	0.0395	0.1	0.0192	0.096	0.0017
8	rs7841301	850845	0.79	1.29072091625847	0.83	0.603719568470427	1.4798899114027	1.57960237339478	0.0285	0.0137	0.0219	0.0041	0.1431	0.0034	0.0026	0.066	0.0014	0.093	0.1314	0.0273	0.0086	0.1023	0.0263	0.0039	0.0039	0.002	0.0015	0.0352	0.0204	0.0395	0.1	0.0192	0.096	0.0017
8	rs17667361	855083	0.79	1.29072091625847	0.84	0.549223467132668	1.48989266558078	1.68300352213822	0.0285	0.0138	0.0218	0.0041	0.1429	0.0035	0.0026	0.0658	0.0014	0.093	0.1315	0.0273	0.0086	0.1022	0.0263	0.0039	0.0039	0.002	0.0015	0.0351	0.0207	0.0396	0.0999	0.0192	0.0959	0.0017
8	rs17740001	855557	0.79	1.29072091625847	0.84	0.549223467132668	1.48959222411196	1.66814651755501	0.0285	0.0138	0.0218	0.0041	0.143	0.0035	0.0026	0.0658	0.0014	0.093	0.1315	0.0273	0.0086	0.1021	0.0263	0.0039	0.0039	0.002	0.0015	0.0351	0.0208	0.0396	0.1	0.0192	0.0959	0.0017
8	rs885484	856874	0.79	1.29072091625847	0.84	0.549223467132668	1.50574718347608	1.74315325053097	0.0285	0.0138	0.0218	0.0041	0.1429	0.0035	0.0026	0.0657	0.0014	0.0931	0.1315	0.0273	0.0086	0.102	0.0263	0.0039	0.004	0.002	0.0015	0.0351	0.0209	0.0397	0.1	0.0193	0.0958	0.0017
8	rs116938585	860073	0.79	1.29072091625847	0.84	0.549223467132668	1.51934220430062	1.76321316030125	0.0285	0.0139	0.0216	0.0041	0.1429	0.0035	0.0026	0.0656	0.0014	0.0932	0.1315	0.0275	0.0086	0.1019	0.0263	0.0038	0.004	0.002	0.0014	0.0351	0.0212	0.0398	0.1	0.0192	0.0956	0.0017
8	rs12544376	868640	0.79	1.29072091625847	0.84	0.549223467132668	1.56865028642104	1.74878070841305	0.0285	0.014	0.0214	0.0041	0.1427	0.0034	0.0027	0.0654	0.0014	0.0934	0.1313	0.0278	0.0086	0.1015	0.0263	0.0038	0.0041	0.002	0.0013	0.0351	0.0219	0.0401	0.0999	0.0191	0.0954	0.0017
8	rs4735959	872081	0.79	1.29072091625847	0.85	0.498060230126391	1.59064440847137	1.75106762200875	0.0285	0.014	0.0213	0.0041	0.1427	0.0034	0.0026	0.0653	0.0014	0.0933	0.1313	0.0278	0.0086	0.1014	0.0263	0.0038	0.0041	0.002	0.0013	0.0351	0.022	0.0401	0.1	0.0191	0.0953	0.0017
8	rs74550761	873675	0.79	1.29072091625847	0.85	0.498060230126391	1.59875357320736	1.75775495157904	0.0285	0.014	0.0212	0.0041	0.1427	0.0034	0.0026	0.0653	0.0014	0.0933	0.1313	0.0279	0.0086	0.1014	0.0263	0.0038	0.0041	0.002	0.0013	0.0351	0.0221	0.0402	0.1001	0.0191	0.0953	0.0017
8	rs17752590	877112	0.79	1.29072091625847	0.85	0.498060230126391	1.62761353177046	1.79230617912368	0.0285	0.0139	0.0212	0.0041	0.1427	0.0034	0.0026	0.0653	0.0014	0.0932	0.1313	0.028	0.0086	0.1014	0.0263	0.0038	0.0041	0.0021	0.0013	0.0352	0.0222	0.0402	0.1003	0.0191	0.0952	0.0017
8	rs73174594	879698	0.79	1.29072091625847	0.85	0.498060230126391	1.63382175581089	1.79901613748091	0.0285	0.014	0.0212	0.0041	0.1426	0.0033	0.0025	0.0652	0.0014	0.0932	0.1313	0.0281	0.0086	0.1014	0.0262	0.0038	0.0041	0.002	0.0013	0.0353	0.0223	0.0403	0.1004	0.0191	0.0951	0.0017
8	rs79597152	885600	0.79	1.29072091625847	0.85	0.498060230126391	1.64532912720167	1.83261979865893	0.0286	0.0139	0.0212	0.004	0.1426	0.0033	0.0025	0.0652	0.0014	0.0931	0.1312	0.0282	0.0086	0.1013	0.0261	0.0038	0.0041	0.002	0.0013	0.0354	0.0223	0.0404	0.1006	0.0192	0.095	0.0017
8	rs12676143	886185	0.79	1.29072091625847	0.86	0.450156947394433	1.64792483676248	1.83492224617577	0.0286	0.0139	0.0212	0.004	0.1426	0.0033	0.0025	0.0652	0.0014	0.0931	0.1312	0.0282	0.0086	0.1013	0.026	0.0038	0.0041	0.002	0.0013	0.0354	0.0223	0.0404	0.1006	0.0192	0.095	0.0017
8	rs11778691	894965	0.8	1.20917223849118	0.85	0.498060230126391	1.60451078766953	1.79001149964453	0.0286	0.0139	0.0211	0.004	0.1425	0.0033	0.0025	0.0652	0.0013	0.0933	0.131	0.0282	0.0085	0.1011	0.026	0.0037	0.0041	0.002	0.0013	0.0356	0.0223	0.0404	0.1008	0.0192	0.0951	0.0016
8	rs11782319	897435	0.8	1.20917223849118	0.85	0.498060230126391	1.5981371685902	1.84324991701366	0.0287	0.0139	0.0211	0.004	0.1425	0.0033	0.0025	0.0652	0.0013	0.0933	0.1308	0.0282	0.0085	0.1012	0.0259	0.0037	0.0041	0.002	0.0013	0.0356	0.0223	0.0405	0.1008	0.0194	0.0951	0.0016
8	rs77374982	904106	0.8	1.20917223849118	0.85	0.498060230126391	1.56956875931936	1.8400599610403	0.0286	0.014	0.0211	0.004	0.1425	0.0032	0.0026	0.0652	0.0013	0.0934	0.1304	0.0283	0.0085	0.1013	0.026	0.0037	0.0041	0.0021	0.0013	0.0356	0.0223	0.0405	0.1007	0.0195	0.0953	0.0016
8	rs79983112	906846	0.8	1.20917223849118	0.84	0.549223467132668	1.56620197280252	1.84573153771858	0.0286	0.014	0.0211	0.0039	0.1425	0.0032	0.0026	0.0652	0.0013	0.0935	0.1302	0.0283	0.0085	0.1013	0.026	0.0037	0.0041	0.0021	0.0013	0.0356	0.0223	0.0405	0.1006	0.0195	0.0953	0.0016
8	rs73176504	907134	0.8	1.20917223849118	0.84	0.549223467132668	1.56457052980291	1.83846527852416	0.0286	0.014	0.0211	0.0039	0.1425	0.0032	0.0026	0.0652	0.0013	0.0935	0.1302	0.0283	0.0085	0.1013	0.026	0.0037	0.0041	0.0021	0.0013	0.0356	0.0223	0.0405	0.1006	0.0195	0.0953	0.0016
8	rs62486424	912444	0.8	1.20917223849118	0.84	0.549223467132668	1.53743661889684	1.82624594877523	0.0286	0.014	0.021	0.0039	0.1424	0.0032	0.0026	0.0652	0.0013	0.0937	0.1298	0.0283	0.0085	0.1013	0.026	0.0037	0.0041	0.0021	0.0014	0.0356	0.0224	0.0406	0.1006	0.0196	0.0954	0.0016
8	rs1553411	914300	0.8	1.20917223849118	0.84	0.549223467132668	1.52873350418044	1.80484613881043	0.0285	0.0141	0.0209	0.0039	0.1424	0.0032	0.0026	0.0652	0.0013	0.0937	0.1297	0.0283	0.0085	0.1013	0.026	0.0037	0.0041	0.0021	0.0013	0.0356	0.0224	0.0406	0.1006	0.0196	0.0954	0.0016
8	rs10109770	917174	0.8	1.20917223849118	0.84	0.549223467132668	1.53429738376049	1.83102603856194	0.0285	0.0141	0.0209	0.0039	0.1425	0.0032	0.0026	0.0652	0.0013	0.0938	0.1295	0.0283	0.0085	0.1014	0.0259	0.0037	0.0041	0.0022	0.0013	0.0356	0.0224	0.0406	0.1006	0.0196	0.0954	0.0017
8	rs13270728	927722	0.8	1.20917223849118	0.84	0.549223467132668	1.55032160485621	1.86418125046184	0.0284	0.0141	0.0208	0.0039	0.1426	0.0031	0.0027	0.0653	0.0013	0.0941	0.1288	0.0285	0.0084	0.1013	0.026	0.0036	0.0042	0.0022	0.0013	0.0357	0.0224	0.0406	0.1007	0.0199	0.0953	0.0017
8	rs7018425	933961	0.8	1.20917223849118	0.84	0.549223467132668	1.47220463391051	1.83669364043305	0.0284	0.014	0.0207	0.0038	0.1428	0.003	0.0027	0.0653	0.0013	0.0944	0.1283	0.0285	0.0083	0.1017	0.026	0.0034	0.0041	0.0021	0.0013	0.0357	0.0224	0.0406	0.1009	0.0199	0.0955	0.0016
8	rs62486458	934634	0.8	1.20917223849118	0.83	0.603719568470427	1.44151202207346	1.7958372846791	0.0284	0.014	0.0207	0.0038	0.1429	0.003	0.0028	0.0653	0.0013	0.0944	0.1282	0.0285	0.0082	0.1017	0.026	0.0035	0.0041	0.0021	0.0013	0.0357	0.0224	0.0406	0.1009	0.0199	0.0955	0.0016
8	rs35188825	935931	0.8	1.20917223849118	0.83	0.603719568470427	1.52863241066032	1.77872083385764	0.0284	0.014	0.0207	0.0039	0.1429	0.003	0.0028	0.0652	0.0012	0.0945	0.128	0.0285	0.0084	0.1018	0.026	0.0034	0.0041	0.0022	0.0013	0.0357	0.0225	0.0406	0.1009	0.0199	0.0956	0.0015
8	rs13274379	937534	0.8	1.20917223849118	0.83	0.603719568470427	1.62782033687829	1.76074785689946	0.0284	0.014	0.0207	0.0038	0.1429	0.003	0.0028	0.0651	0.0012	0.0945	0.1278	0.0284	0.0086	0.1018	0.026	0.0034	0.0041	0.0022	0.0013	0.0357	0.0225	0.0405	0.101	0.0199	0.0956	0.0015
8	rs2701924	940177	0.8	1.20917223849118	0.83	0.603719568470427	1.99182477756643	1.82447599917046	0.0288	0.0139	0.0207	0.0038	0.1427	0.003	0.0029	0.0649	0.0012	0.0945	0.1273	0.0283	0.0091	0.1019	0.026	0.0034	0.004	0.0025	0.0012	0.0359	0.0225	0.0405	0.1016	0.0198	0.0948	0.0014
8	rs35136703	944024	0.8	1.20917223849118	0.83	0.603719568470427	2.21416821760214	1.89528470086494	0.0298	0.0137	0.0205	0.0037	0.1424	0.0029	0.003	0.0646	0.0011	0.0947	0.1266	0.0285	0.0091	0.1021	0.026	0.0035	0.004	0.0025	0.0011	0.0362	0.0224	0.0401	0.1027	0.02	0.0939	0.0014
8	rs117762155	944762	0.8	1.20917223849118	0.83	0.603719568470427	2.24419845523075	1.91059622252102	0.0299	0.0136	0.0205	0.0037	0.1425	0.0029	0.0031	0.0646	0.0011	0.0947	0.1266	0.0285	0.0092	0.1021	0.026	0.0035	0.0039	0.0025	0.0011	0.0363	0.0224	0.04	0.1028	0.0201	0.0937	0.0014
8	rs2134500	946219	0.8	1.20917223849118	0.83	0.603719568470427	2.32514500416086	1.94305604340054	0.03	0.0136	0.0205	0.0036	0.1425	0.0028	0.0031	0.0644	0.0011	0.0947	0.1265	0.0286	0.0092	0.1022	0.026	0.0035	0.0039	0.0026	0.0011	0.0365	0.0224	0.0398	0.1031	0.0202	0.0935	0.0013
8	rs10092583	947641	0.8	1.20917223849118	0.83	0.603719568470427	2.6197021989157	1.91237774895137	0.03	0.0134	0.0205	0.0036	0.1424	0.0028	0.0031	0.0642	0.0011	0.0949	0.1265	0.0286	0.0095	0.1022	0.026	0.0035	0.0038	0.0026	0.0011	0.0366	0.0223	0.0398	0.1034	0.0202	0.0934	0.0013
8	rs7010866	950995	0.8	1.20917223849118	0.83	0.603719568470427	2.76322529927617	1.91790195227469	0.0299	0.0133	0.0204	0.0036	0.1423	0.0028	0.0031	0.064	0.0011	0.0951	0.1265	0.0286	0.0096	0.1023	0.0259	0.0035	0.0038	0.0027	0.001	0.0366	0.0223	0.0397	0.1038	0.0201	0.0932	0.0013
8	rs11137122	954702	0.8	1.20917223849118	0.83	0.603719568470427	3.16900574089204	1.91986268720136	0.0299	0.013	0.0202	0.0036	0.1422	0.0028	0.0032	0.0639	0.0011	0.0953	0.1265	0.0285	0.0098	0.102	0.026	0.0035	0.0038	0.0027	0.001	0.0368	0.0221	0.0397	0.1046	0.02	0.0932	0.0013
8	rs73176526	958178	0.8	1.20917223849118	0.83	0.603719568470427	3.26456528481254	1.91344677605453	0.0299	0.0129	0.0202	0.0036	0.1423	0.0026	0.0032	0.0638	0.0011	0.0953	0.126	0.0284	0.0099	0.1024	0.026	0.0035	0.0039	0.0028	0.001	0.0368	0.022	0.0398	0.1046	0.02	0.0935	0.0013
8	rs58295701	962136	0.8	1.20917223849118	0.83	0.603719568470427	3.35324296883731	1.91914966038254	0.0298	0.0128	0.0201	0.0037	0.1423	0.0024	0.0033	0.0639	0.0011	0.0953	0.1259	0.0283	0.0099	0.1022	0.0259	0.0036	0.0039	0.0028	9e-04	0.0369	0.022	0.0398	0.1049	0.0198	0.0938	0.0013
8	rs28595090	969134	0.8	1.20917223849118	0.83	0.603719568470427	3.42110263300257	1.891014804244	0.0298	0.0126	0.02	0.0037	0.1427	0.0024	0.0033	0.064	0.0011	0.0953	0.1259	0.0283	0.0099	0.1019	0.0259	0.0036	0.0039	0.0028	9e-04	0.037	0.0219	0.0398	0.1049	0.0197	0.0942	0.0013
8	rs35425201	971062	0.8	1.20917223849118	0.83	0.603719568470427	3.42686197086249	1.8691529169748	0.0298	0.0125	0.02	0.0037	0.1428	0.0024	0.0034	0.064	0.0011	0.0953	0.1258	0.0283	0.0099	0.1017	0.0259	0.0036	0.0039	0.0028	9e-04	0.037	0.0219	0.0398	0.1048	0.0197	0.0943	0.0014
8	rs75904052	979414	0.8	1.20917223849118	0.83	0.603719568470427	3.43576806052273	1.79036449957379	0.0296	0.0122	0.02	0.0037	0.1436	0.0025	0.0037	0.0638	0.0011	0.0951	0.1256	0.0281	0.0098	0.1016	0.0261	0.0036	0.0033	0.0029	9e-04	0.0371	0.0217	0.0404	0.1046	0.0196	0.0949	0.0013
8	rs4300034	980038	0.8	1.20917223849118	0.83	0.603719568470427	3.42987360566637	1.77872083385764	0.0296	0.0121	0.02	0.0037	0.1435	0.0025	0.0038	0.0638	0.0011	0.0951	0.1256	0.0281	0.0098	0.1016	0.0261	0.0036	0.0033	0.0029	9e-04	0.0371	0.0217	0.0404	0.1046	0.0196	0.0949	0.0013
8	rs6420235	980730	0.8	1.20917223849118	0.83	0.603719568470427	3.43458894459455	1.78930553000661	0.0296	0.0121	0.02	0.0037	0.1435	0.0025	0.0038	0.0638	0.0011	0.0951	0.1255	0.0282	0.0098	0.1015	0.0261	0.0037	0.0033	0.0029	9e-04	0.0372	0.0217	0.0404	0.1045	0.0196	0.0949	0.0013
8	rs13269228	981730	0.8	1.20917223849118	0.83	0.603719568470427	3.4393060826749	1.78030795743166	0.0295	0.0121	0.02	0.0038	0.1435	0.0025	0.0038	0.0637	0.0011	0.0951	0.1255	0.0282	0.0098	0.1015	0.0261	0.0037	0.0033	0.0029	9e-04	0.0372	0.0217	0.0404	0.1045	0.0196	0.0949	0.0013
8	rs10095604	994147	0.8	1.20917223849118	0.83	0.603719568470427	3.50895976878985	1.75669880970519	0.0295	0.0119	0.0198	0.0038	0.1438	0.0026	0.004	0.0634	0.001	0.0948	0.1251	0.0283	0.0097	0.1014	0.0262	0.0038	0.0034	0.0029	8e-04	0.0375	0.0218	0.0404	0.1044	0.0197	0.0951	0.0014
8	rs111816275	994238	0.8	1.20917223849118	0.83	0.603719568470427	3.50751021057943	1.75036390966929	0.0295	0.0119	0.0198	0.0038	0.1438	0.0026	0.004	0.0634	0.001	0.0948	0.1251	0.0283	0.0097	0.1014	0.0262	0.0038	0.0034	0.0029	8e-04	0.0375	0.0218	0.0404	0.1044	0.0197	0.0951	0.0014
8	rs2701923	994605	0.8	1.20917223849118	0.83	0.603719568470427	3.51304577524285	1.74913251277704	0.0294	0.0119	0.0198	0.0038	0.1438	0.0026	0.004	0.0635	0.001	0.0948	0.1251	0.0283	0.0097	0.1014	0.0262	0.0037	0.0034	0.0029	9e-04	0.0375	0.0218	0.0404	0.1044	0.0197	0.0951	0.0014
8	rs4735972	998618	0.8	1.20917223849118	0.82	0.661616834019215	2.063766270612	1.75757892149196	0.0295	0.0132	0.0198	0.0038	0.1444	0.0027	0.004	0.0633	0.001	0.095	0.1246	0.0284	0.0079	0.1011	0.0262	0.0038	0.0034	0.0023	8e-04	0.0377	0.0225	0.0405	0.1046	0.0198	0.0948	0.0014
8	rs77503203	998945	0.8	1.20917223849118	0.82	0.661616834019215	2.06219575784361	1.75194732066161	0.0295	0.0132	0.0198	0.0038	0.1444	0.0027	0.004	0.0633	0.001	0.095	0.1246	0.0285	0.0079	0.1011	0.0262	0.0038	0.0034	0.0023	8e-04	0.0377	0.0225	0.0405	0.1046	0.0198	0.0948	0.0014
8	rs62488534	1002462	0.8	1.20917223849118	0.82	0.661616834019215	2.11061272228333	1.73911016072207	0.0294	0.0131	0.0199	0.0038	0.1448	0.0027	0.0041	0.0629	0.001	0.0951	0.1242	0.0286	0.008	0.1011	0.0263	0.0039	0.0035	0.0023	9e-04	0.0377	0.0224	0.0405	0.1046	0.0198	0.0946	0.0014
8	rs75070630	1002796	0.8	1.20917223849118	0.83	0.603719568470427	2.11049969564132	1.73225764444875	0.0294	0.0131	0.0199	0.0038	0.1449	0.0027	0.004	0.0629	0.001	0.0952	0.1242	0.0286	0.008	0.1011	0.0263	0.0039	0.0034	0.0023	9e-04	0.0377	0.0224	0.0405	0.1046	0.0198	0.0945	0.0014
8	rs76613515	1004014	0.8	1.20917223849118	0.83	0.603719568470427	2.12034045058852	1.72505801903115	0.0294	0.0131	0.0199	0.0038	0.145	0.0027	0.0041	0.0628	0.001	0.0952	0.1241	0.0287	0.008	0.1011	0.0263	0.0039	0.0034	0.0023	9e-04	0.0377	0.0224	0.0405	0.1046	0.0198	0.0945	0.0014
8	rs17667995	1005303	0.8	1.20917223849118	0.83	0.603719568470427	2.12940267435018	1.73278461969636	0.0294	0.0131	0.0199	0.0038	0.1451	0.0027	0.0041	0.0628	0.0011	0.0952	0.1241	0.0287	0.008	0.101	0.0263	0.0039	0.0035	0.0023	9e-04	0.0377	0.0224	0.0405	0.1046	0.0198	0.0944	0.0014
8	rs17740640	1005427	0.8	1.20917223849118	0.83	0.603719568470427	2.13098986623804	1.7362983906278	0.0294	0.0131	0.0199	0.0038	0.1451	0.0027	0.0041	0.0628	0.0011	0.0952	0.1241	0.0287	0.008	0.101	0.0263	0.0039	0.0035	0.0023	9e-04	0.0377	0.0224	0.0405	0.1046	0.0198	0.0944	0.0014
8	rs9650539	1012890	0.8	1.20917223849118	0.83	0.603719568470427	2.2414316057569	1.75124355656452	0.0293	0.0128	0.0201	0.0037	0.1462	0.003	0.0043	0.062	0.0011	0.0954	0.1226	0.029	0.0079	0.1007	0.0266	0.004	0.0036	0.0023	9e-04	0.038	0.0223	0.0408	0.1047	0.0201	0.0937	0.0014
8	rs6559207	1018116	0.8	1.20917223849118	0.82	0.661616834019215	2.36771937380189	1.75212326815276	0.0292	0.0127	0.0201	0.0038	0.1464	0.003	0.0043	0.062	0.0011	0.0955	0.1224	0.0292	0.008	0.1005	0.0266	0.0041	0.0036	0.0023	8e-04	0.0381	0.0223	0.0408	0.1047	0.0201	0.0933	0.0014
8	rs1562921	1021986	0.8	1.20917223849118	0.82	0.661616834019215	2.27644354472472	1.66919459863036	0.0292	0.0127	0.0203	0.0038	0.1462	0.0031	0.0045	0.062	0.0011	0.0958	0.1226	0.0292	0.0079	0.1004	0.0266	0.0042	0.0037	0.0022	8e-04	0.0382	0.0222	0.0408	0.1043	0.02	0.0932	0.0014
8	rs12679046	1026110	0.8	1.20917223849118	0.82	0.661616834019215	2.22634864422632	1.66255842423191	0.0292	0.0127	0.0204	0.0039	0.146	0.0032	0.0045	0.062	0.0011	0.0957	0.1227	0.0294	0.0079	0.1004	0.0265	0.0043	0.0038	0.0023	8e-04	0.0382	0.0223	0.0408	0.1041	0.0199	0.0926	0.0014
8	rs2336695	1033625	0.8	1.20917223849118	0.82	0.661616834019215	2.28177411125308	1.6693692884209	0.0292	0.0126	0.0206	0.0041	0.1456	0.0033	0.0047	0.062	0.0011	0.0953	0.1227	0.0298	0.0079	0.1002	0.0263	0.0043	0.0038	0.0024	8e-04	0.0386	0.0223	0.0409	0.1037	0.0199	0.0928	0.0015
8	rs117531451	1034551	0.8	1.20917223849118	0.82	0.661616834019215	2.26070703332759	1.64964679854879	0.0291	0.0126	0.0207	0.0041	0.1456	0.0033	0.0047	0.062	0.0011	0.0953	0.1227	0.0298	0.0079	0.1001	0.0263	0.0043	0.0038	0.0024	8e-04	0.0386	0.0223	0.0409	0.1036	0.0198	0.0928	0.0014
8	rs6988649	1035729	0.8	1.20917223849118	0.82	0.661616834019215	2.2103806136534	1.6317006337676	0.0291	0.0125	0.0209	0.0041	0.1455	0.0033	0.0048	0.0619	0.0012	0.0955	0.1227	0.0299	0.0079	0.1	0.0262	0.0043	0.0039	0.0024	8e-04	0.0387	0.0224	0.0409	0.1033	0.0197	0.0929	0.0015
8	rs4735837	1037264	0.81	1.13085046114427	0.81	0.722979171095748	2.08478171446434	1.58168129891359	0.0291	0.0121	0.022	0.0045	0.1453	0.0036	0.005	0.062	0.0013	0.0966	0.1228	0.031	0.0079	0.0972	0.0257	0.0047	0.0044	0.0023	8e-04	0.0393	0.0227	0.0411	0.1011	0.0193	0.0929	0.0015
8	rs17668341	1039289	0.81	1.13085046114427	0.81	0.722979171095748	2.09717654361554	1.6243913530825	0.0292	0.012	0.0226	0.0048	0.1451	0.0038	0.0051	0.0619	0.0013	0.0967	0.1223	0.0325	0.008	0.0956	0.0249	0.0047	0.0044	0.0023	8e-04	0.0397	0.0236	0.0409	0.1001	0.019	0.0932	0.0016
8	rs13268693	1039740	0.81	1.13085046114427	0.81	0.722979171095748	2.12804253276555	1.62039077164376	0.0292	0.012	0.0227	0.0048	0.145	0.0039	0.0051	0.062	0.0013	0.0967	0.1223	0.0326	0.0081	0.0955	0.0248	0.0047	0.0045	0.0023	8e-04	0.0397	0.0237	0.0409	0.1	0.0189	0.0932	0.0016
8	rs61425445	1039845	0.81	1.13085046114427	0.81	0.722979171095748	2.11660598024556	1.62021686744974	0.0292	0.0119	0.0227	0.0048	0.145	0.0039	0.0051	0.062	0.0013	0.0967	0.1224	0.0326	0.0081	0.0955	0.0248	0.0047	0.0045	0.0023	8e-04	0.0397	0.0237	0.0409	0.0999	0.0189	0.0932	0.0016
8	rs113536508	1041555	0.81	1.13085046114427	0.81	0.722979171095748	2.04807899009527	1.53431907301794	0.0292	0.012	0.0226	0.0048	0.1456	0.0038	0.0051	0.062	0.0013	0.0968	0.1226	0.0326	0.0081	0.0956	0.0245	0.0047	0.0045	0.0023	9e-04	0.0396	0.0236	0.0407	0.0995	0.0186	0.0932	0.0016
8	rs73182603	1043785	0.82	1.05572611347058	0.81	0.722979171095748	1.7990973225867	1.34234787379917	0.0293	0.0122	0.0223	0.0049	0.1473	0.0037	0.005	0.0621	0.0013	0.097	0.124	0.0326	0.0081	0.0959	0.0237	0.0048	0.0045	0.0023	9e-04	0.0395	0.0234	0.04	0.0986	0.0177	0.0931	0.0016
8	rs78150527	1046080	0.83	0.983767787599247	0.81	0.722979171095748	1.39655866245672	1.18653532214269	0.0293	0.0125	0.0223	0.005	0.1488	0.0039	0.0045	0.0622	0.0013	0.0972	0.1265	0.0327	0.008	0.0959	0.0229	0.0049	0.0046	0.0023	9e-04	0.0393	0.0233	0.0391	0.0973	0.017	0.0926	0.0016
8	rs77791704	1047990	0.83	0.983767787599247	0.81	0.722979171095748	1.19256530033187	1.05107404064942	0.0293	0.0128	0.0223	0.005	0.1496	0.004	0.0041	0.0624	0.0013	0.0975	0.1282	0.0327	0.008	0.0961	0.0222	0.0049	0.0047	0.0022	0.001	0.0392	0.0232	0.0383	0.0964	0.0166	0.0922	0.0016
8	rs2600511	1049291	0.84	0.914942008907111	0.8	0.78786632127418	1.09788084995058	0.949628169090357	0.0294	0.0129	0.0224	0.005	0.1503	0.0041	0.0039	0.0624	0.0014	0.0977	0.1293	0.0327	0.008	0.0961	0.0217	0.005	0.0048	0.0022	0.001	0.0391	0.0231	0.0377	0.0958	0.0163	0.0919	0.0016
8	rs116869103	1051903	0.84	0.914942008907111	0.8	0.78786632127418	1.08232894150698	0.918837629268707	0.0294	0.013	0.0225	0.0051	0.1507	0.0042	0.0039	0.0624	0.0014	0.0978	0.1295	0.0328	0.008	0.096	0.0214	0.0051	0.0048	0.0023	0.001	0.0389	0.0231	0.0376	0.0956	0.0161	0.0917	0.0016
8	rs13263044	1057039	0.84	0.914942008907111	0.8	0.78786632127418	1.05587561515454	0.921041476263619	0.0294	0.013	0.0225	0.0051	0.1509	0.0042	0.0039	0.0624	0.0014	0.098	0.1296	0.0328	0.008	0.0961	0.0213	0.0051	0.0048	0.0023	0.001	0.0389	0.023	0.0375	0.0954	0.016	0.0917	0.0016
8	rs76536698	1066059	0.84	0.914942008907111	0.8	0.78786632127418	1.10207271098983	0.918050797333443	0.0293	0.013	0.0226	0.005	0.1511	0.0042	0.0039	0.0629	0.0014	0.0989	0.1299	0.0327	0.008	0.0946	0.0212	0.005	0.0048	0.0023	0.001	0.0389	0.0226	0.0374	0.0955	0.0159	0.0922	0.0016
8	rs12675380	1069489	0.84	0.914942008907111	0.8	0.78786632127418	1.09993139132983	0.890910440253776	0.0293	0.013	0.0226	0.0051	0.1511	0.0042	0.0039	0.0628	0.0014	0.0991	0.13	0.0328	0.008	0.0948	0.0211	0.005	0.0049	0.0023	0.0011	0.0389	0.0223	0.0374	0.0954	0.0159	0.0923	0.0016
8	rs62486825	1069892	0.84	0.914942008907111	0.8	0.78786632127418	1.10323328457845	0.869847159782197	0.0293	0.0131	0.0226	0.0051	0.1511	0.0042	0.0039	0.0628	0.0014	0.0991	0.13	0.0327	0.008	0.0948	0.0211	0.005	0.0049	0.0023	0.0011	0.0389	0.0223	0.0374	0.0953	0.0159	0.0924	0.0016
8	rs75661023	1079080	0.85	0.849213100564478	0.79	0.8563340912432	1.07675197879732	0.771908940406853	0.0291	0.0133	0.0225	0.0051	0.1517	0.0042	0.0037	0.0624	0.0014	0.1	0.1296	0.0326	0.0082	0.0956	0.0203	0.0051	0.0048	0.0023	0.0011	0.0387	0.0223	0.037	0.0943	0.0155	0.0933	0.0017
8	rs10107468	1081687	0.85	0.849213100564478	0.79	0.8563340912432	1.05842128401827	0.699374523086222	0.029	0.0133	0.0225	0.0051	0.1523	0.0043	0.0036	0.0623	0.0014	0.1003	0.1293	0.0325	0.0083	0.0959	0.0199	0.0052	0.0048	0.0023	0.0012	0.0386	0.0223	0.0369	0.0939	0.0154	0.0936	0.0017
8	rs60078135	1082832	0.85	0.849213100564478	0.79	0.8563340912432	1.07048066915054	0.66819707515387	0.029	0.0134	0.0225	0.0051	0.1526	0.0043	0.0036	0.0623	0.0014	0.1005	0.1293	0.0325	0.0084	0.096	0.0198	0.0051	0.0048	0.0023	0.0012	0.0386	0.0223	0.0368	0.0937	0.0153	0.0936	0.0017
8	rs117152333	1083095	0.85	0.849213100564478	0.79	0.8563340912432	1.06995137253122	0.669079157688549	0.029	0.0134	0.0225	0.0051	0.1527	0.0044	0.0036	0.0622	0.0015	0.1005	0.1292	0.0325	0.0084	0.096	0.0197	0.0051	0.0048	0.0023	0.0012	0.0386	0.0223	0.0368	0.0936	0.0153	0.0936	0.0017
8	rs117404605	1085929	0.85	0.849213100564478	0.79	0.8563340912432	1.09236090290066	0.640695016623353	0.029	0.0134	0.0225	0.0052	0.1529	0.0045	0.0035	0.0621	0.0015	0.1009	0.1288	0.0324	0.0084	0.0961	0.0196	0.0051	0.0048	0.0023	0.0012	0.0386	0.0223	0.0367	0.0933	0.0152	0.0936	0.0017
8	rs62486833	1087532	0.85	0.849213100564478	0.79	0.8563340912432	1.09316149704325	0.629363737668811	0.029	0.0134	0.0225	0.0052	0.1531	0.0046	0.0035	0.0621	0.0015	0.1011	0.1286	0.0325	0.0085	0.0961	0.0195	0.0052	0.0049	0.0023	0.0012	0.0386	0.0223	0.0367	0.0931	0.0152	0.0936	0.0017
8	rs17668480	1090144	0.85	0.849213100564478	0.79	0.8563340912432	1.11352103663614	0.607275843979144	0.029	0.0135	0.0225	0.0052	0.1533	0.0046	0.0035	0.062	0.0015	0.1013	0.1284	0.0325	0.0085	0.0961	0.0194	0.0052	0.0049	0.0023	0.0012	0.0385	0.0223	0.0367	0.093	0.0152	0.0936	0.0017
8	rs7840790	1094282	0.85	0.849213100564478	0.79	0.8563340912432	1.09209409019124	0.599668246421217	0.0289	0.0135	0.0226	0.0053	0.1536	0.0045	0.0035	0.062	0.0015	0.1014	0.1281	0.0322	0.0085	0.0961	0.0193	0.0052	0.0049	0.0024	0.0012	0.0386	0.0223	0.0365	0.0929	0.0153	0.0937	0.0017
8	rs12716579	1096519	0.85	0.849213100564478	0.79	0.8563340912432	1.06211248570779	0.595372209654372	0.0289	0.0135	0.0226	0.0053	0.1538	0.0046	0.0035	0.0619	0.0015	0.1016	0.1279	0.0322	0.0085	0.0961	0.0193	0.0052	0.0049	0.0024	0.0012	0.0385	0.0223	0.0365	0.0928	0.0153	0.0938	0.0017
8	rs117915415	1101298	0.85	0.849213100564478	0.79	0.8563340912432	1.0711865613095	0.572302674728088	0.0289	0.0135	0.0227	0.0053	0.154	0.0046	0.0035	0.0618	0.0015	0.1018	0.1276	0.0323	0.0085	0.0962	0.0192	0.0052	0.0049	0.0024	0.0012	0.0384	0.0223	0.0366	0.0926	0.0152	0.0939	0.0017
8	rs59266211	1102518	0.85	0.849213100564478	0.79	0.8563340912432	1.07092182987796	0.570602613635578	0.0288	0.0135	0.0227	0.0054	0.154	0.0046	0.0035	0.0618	0.0015	0.1019	0.1274	0.0324	0.0085	0.0963	0.0191	0.0053	0.0049	0.0025	0.0012	0.0384	0.0223	0.0366	0.0925	0.0152	0.0939	0.0017
8	rs10093077	1110914	0.85	0.849213100564478	0.79	0.8563340912432	1.05236839898954	0.567630466983224	0.0287	0.0135	0.0228	0.0054	0.1542	0.0047	0.0035	0.0619	0.0015	0.1023	0.1267	0.0326	0.0085	0.0966	0.0189	0.0053	0.0049	0.0026	0.0012	0.0382	0.0222	0.0367	0.0922	0.0152	0.094	0.0017
8	rs62487488	1111612	0.85	0.849213100564478	0.79	0.8563340912432	1.04266053293196	0.566216487456647	0.0287	0.0135	0.0228	0.0055	0.1541	0.0047	0.0036	0.0619	0.0015	0.1023	0.1267	0.0327	0.0085	0.0965	0.0189	0.0053	0.005	0.0026	0.0012	0.0383	0.0222	0.0367	0.0921	0.0152	0.094	0.0017
8	rs10113837	1116809	0.85	0.849213100564478	0.77	1.00421642385407	1.09529755833794	0.556342807089691	0.0286	0.0135	0.0229	0.0055	0.1541	0.0048	0.0036	0.062	0.0015	0.1025	0.1266	0.0327	0.0086	0.0966	0.0187	0.0053	0.005	0.0026	0.0012	0.0383	0.0221	0.0368	0.092	0.0152	0.0937	0.0016
8	rs62487548	1117580	0.85	0.849213100564478	0.76	1.08372498247965	1.10877501026293	0.554373183424386	0.0286	0.0135	0.0229	0.0055	0.154	0.0048	0.0036	0.0621	0.0015	0.1026	0.1266	0.0327	0.0086	0.0966	0.0187	0.0054	0.005	0.0026	0.0012	0.0383	0.0221	0.0367	0.092	0.0152	0.0937	0.0016
8	rs4735988	1125806	0.85	0.849213100564478	0.76	1.08372498247965	1.15395811966086	0.497338866831502	0.0284	0.0135	0.023	0.0056	0.154	0.0047	0.0037	0.0624	0.0014	0.1032	0.1267	0.0327	0.0086	0.0969	0.0186	0.0055	0.0051	0.0025	0.0011	0.0381	0.0219	0.0367	0.0915	0.015	0.0936	0.0016
8	rs17065727	1126558	0.85	0.849213100564478	0.74	1.25408873140077	1.14751164248782	0.492827923171108	0.0285	0.0135	0.023	0.0056	0.1541	0.0048	0.0037	0.0624	0.0014	0.1032	0.1267	0.0326	0.0086	0.0968	0.0186	0.0054	0.0051	0.0025	0.0011	0.0381	0.0219	0.0367	0.0914	0.015	0.0936	0.0016
8	rs76900229	1129232	0.85	0.849213100564478	0.74	1.25408873140077	1.16999921993199	0.484381419012893	0.0285	0.0135	0.023	0.0056	0.1541	0.0048	0.0037	0.0624	0.0014	0.1031	0.1267	0.0326	0.0086	0.0969	0.0186	0.0054	0.0051	0.0025	0.0011	0.038	0.0219	0.0368	0.0914	0.015	0.0936	0.0016
8	rs74740724	1132882	0.85	0.849213100564478	0.73	1.34502026156262	1.2428733353349	0.47597270842021	0.0284	0.0135	0.0231	0.0057	0.154	0.0048	0.0037	0.0624	0.0015	0.1031	0.1267	0.0327	0.0088	0.0969	0.0184	0.0055	0.0051	0.0025	0.0011	0.0378	0.0219	0.037	0.0912	0.0149	0.0935	0.0016
8	rs10113245	1136713	0.85	0.849213100564478	0.71	1.53855475712277	1.32241044742131	0.471647697668966	0.0283	0.0136	0.0232	0.0057	0.1539	0.0048	0.0037	0.0626	0.0015	0.1032	0.1268	0.0327	0.0089	0.0968	0.0182	0.0055	0.0051	0.0026	0.0011	0.0376	0.0219	0.0373	0.091	0.0148	0.0936	0.0016
8	rs6989310	1141930	0.85	0.849213100564478	0.7	1.6412198101477	1.4716063979818	0.475837396802033	0.0282	0.0137	0.0234	0.0058	0.1538	0.0048	0.0038	0.0627	0.0016	0.1031	0.1269	0.0327	0.0091	0.0966	0.0179	0.0052	0.0051	0.0026	0.0011	0.0373	0.022	0.0376	0.0907	0.0145	0.0936	0.0017
8	rs59478164	1142350	0.85	0.849213100564478	0.69	1.74785474007915	1.48348805957776	0.472322804073539	0.0282	0.0137	0.0234	0.0058	0.1539	0.0048	0.0038	0.0628	0.0016	0.1031	0.1269	0.0327	0.0091	0.0966	0.0178	0.0052	0.0051	0.0027	0.0011	0.0373	0.0219	0.0376	0.0907	0.0145	0.0936	0.0017
8	rs17065771	1144107	0.85	0.849213100564478	0.71	1.53855475712277	1.49881583550672	0.474755263278929	0.0282	0.0137	0.0234	0.0059	0.1541	0.0048	0.0038	0.0628	0.0016	0.1032	0.1269	0.0327	0.0092	0.0966	0.0175	0.0052	0.0051	0.0027	0.0012	0.0373	0.0219	0.0376	0.0906	0.0145	0.0935	0.0018
8	rs79184329	1145853	0.86	0.78654304280128	0.71	1.53855475712277	1.52681314252121	0.468275941070468	0.0283	0.0138	0.0235	0.006	0.1542	0.0048	0.0039	0.0629	0.0016	0.1033	0.1269	0.0326	0.0091	0.0965	0.0174	0.0052	0.0051	0.0027	0.0012	0.0372	0.0218	0.0376	0.0904	0.0145	0.0933	0.0018
8	rs17065803	1147509	0.86	0.78654304280128	0.71	1.53855475712277	1.55499819987817	0.469084587700035	0.0285	0.0138	0.0236	0.006	0.1544	0.0048	0.0039	0.063	0.0017	0.1034	0.127	0.0326	0.0092	0.0965	0.0172	0.0052	0.0051	0.0027	0.0012	0.0371	0.0217	0.0377	0.0901	0.0144	0.093	0.0019
8	rs76904521	1148999	0.86	0.78654304280128	0.72	1.43983156847461	1.57048742591141	0.464910504297414	0.0285	0.0138	0.0237	0.006	0.1545	0.0048	0.0039	0.063	0.0017	0.1034	0.127	0.0326	0.0092	0.0965	0.0172	0.0052	0.0051	0.0027	0.0012	0.0371	0.0217	0.0377	0.0901	0.0144	0.0929	0.0019
8	rs56288807	1149535	0.86	0.78654304280128	0.72	1.43983156847461	1.55733840560982	0.463834905424279	0.0285	0.0138	0.0237	0.006	0.1546	0.0048	0.0039	0.063	0.0017	0.1035	0.127	0.0326	0.0092	0.0965	0.0171	0.0052	0.0051	0.0027	0.0013	0.037	0.0217	0.0377	0.09	0.0144	0.0928	0.0019
8	rs7826946	1149677	0.86	0.78654304280128	0.73	1.34502026156262	1.54900088162885	0.464507078363435	0.0285	0.0138	0.0237	0.0061	0.1546	0.0048	0.0039	0.063	0.0017	0.1035	0.1269	0.0325	0.0092	0.0965	0.0171	0.0053	0.0051	0.0027	0.0013	0.037	0.0217	0.0376	0.09	0.0144	0.0928	0.0019
8	rs10088716	1152960	0.87	0.726891327677376	0.73	1.34502026156262	1.69919732101225	0.485469178457945	0.0291	0.0136	0.0237	0.0064	0.1555	0.0049	0.0039	0.0641	0.0017	0.1037	0.1267	0.0323	0.0092	0.0964	0.0159	0.0053	0.005	0.0028	0.0013	0.0368	0.0216	0.0378	0.0892	0.0147	0.0918	0.002
8	rs73670671	1153645	0.87	0.726891327677376	0.73	1.34502026156262	1.72424899747766	0.485877250230223	0.0291	0.0136	0.0237	0.0064	0.1554	0.0052	0.0039	0.0643	0.0017	0.1037	0.1268	0.0323	0.0093	0.0965	0.016	0.0052	0.005	0.0028	0.0014	0.0368	0.0215	0.0377	0.089	0.0147	0.0916	0.002
8	rs17816088	1154192	0.87	0.726891327677376	0.74	1.25408873140077	1.74847432622852	0.477461794124753	0.0292	0.0136	0.0238	0.0064	0.1557	0.0052	0.0038	0.0643	0.0017	0.1038	0.1269	0.0322	0.0093	0.0965	0.016	0.0052	0.0049	0.0028	0.0014	0.0366	0.0214	0.0377	0.089	0.0147	0.0915	0.0021
8	rs78716728	1154867	0.87	0.726891327677376	0.74	1.25408873140077	1.74773206589328	0.478003578506947	0.0292	0.0136	0.0238	0.0064	0.1558	0.0052	0.0038	0.0644	0.0017	0.1038	0.1269	0.0322	0.0093	0.0965	0.016	0.0052	0.0049	0.0027	0.0014	0.0366	0.0215	0.0376	0.089	0.0147	0.0915	0.0021
8	rs7464126	1155452	0.87	0.726891327677376	0.75	1.16700258790913	1.75685887799802	0.472322804073539	0.0292	0.0135	0.0238	0.0064	0.1558	0.0052	0.0038	0.0644	0.0017	0.1039	0.1269	0.0322	0.0093	0.0965	0.0159	0.0052	0.0049	0.0027	0.0014	0.0366	0.0214	0.0376	0.0889	0.0147	0.0915	0.0021
8	rs13268678	1162927	0.88	0.670214810425093	0.75	1.16700258790913	1.95887593642522	0.41130384207908	0.031	0.0118	0.0257	0.0076	0.1568	0.0049	0.0042	0.0678	0.0016	0.107	0.1247	0.0297	0.0088	0.0988	0.0159	0.0047	0.0049	0.0023	0.0013	0.0364	0.0215	0.0369	0.085	0.0152	0.0891	0.0019
8	rs79770873	1163443	0.87	0.726891327677376	0.76	1.08372498247965	1.96008888285163	0.335947685820049	0.0307	0.0111	0.0262	0.0078	0.1591	0.0048	0.0042	0.0685	0.0015	0.108	0.1243	0.0285	0.0082	0.0997	0.016	0.0044	0.0048	0.0019	0.0011	0.0375	0.0222	0.036	0.0833	0.0149	0.0888	0.0017
8	rs75160774	1163521	0.87	0.726891327677376	0.76	1.08372498247965	1.9683657027445	0.326641386353349	0.0306	0.011	0.0263	0.0079	0.1595	0.0047	0.0041	0.0686	0.0015	0.1082	0.1242	0.0284	0.0081	0.0999	0.016	0.0044	0.0048	0.0019	0.0011	0.0376	0.0223	0.0358	0.0832	0.0149	0.0888	0.0017
8	rs17065820	1163522	0.87	0.726891327677376	0.76	1.08372498247965	1.96847613956655	0.326641386353349	0.0306	0.0109	0.0263	0.0079	0.1595	0.0047	0.0041	0.0686	0.0015	0.1082	0.1242	0.0284	0.0081	0.0999	0.016	0.0044	0.0048	0.0019	0.0011	0.0376	0.0223	0.0358	0.0832	0.0149	0.0888	0.0017
8	rs73670678	1164235	0.87	0.726891327677376	0.77	1.00421642385407	2.03265475074965	0.293386994562684	0.0304	0.0107	0.0265	0.0079	0.1606	0.0046	0.004	0.0687	0.0014	0.1086	0.1241	0.028	0.0078	0.1004	0.016	0.0041	0.0047	0.0018	0.001	0.0381	0.0226	0.0355	0.0826	0.0148	0.0889	0.0016
8	rs1463249	1164482	0.87	0.726891327677376	0.8	0.78786632127418	2.03533444184459	0.293032734685178	0.0304	0.0107	0.0265	0.0079	0.1606	0.0046	0.004	0.0687	0.0014	0.1086	0.1241	0.028	0.0078	0.1004	0.016	0.0041	0.0047	0.0018	0.001	0.0381	0.0226	0.0355	0.0826	0.0148	0.0889	0.0016
8	rs117062609	1166016	0.86	0.78654304280128	0.81	0.722979171095748	2.01348474506656	0.28961492171579	0.0304	0.0106	0.0265	0.0079	0.1607	0.0046	0.004	0.0687	0.0014	0.1086	0.1241	0.028	0.0078	0.1005	0.0161	0.0041	0.0046	0.0018	0.001	0.0381	0.0226	0.0354	0.0826	0.0148	0.0889	0.0016
8	rs56022026	1166627	0.86	0.78654304280128	0.81	0.722979171095748	1.99326633611724	0.290321056829815	0.0304	0.0105	0.0265	0.0079	0.1608	0.0046	0.004	0.0687	0.0014	0.1086	0.124	0.028	0.0078	0.1005	0.0161	0.0041	0.0046	0.0018	0.001	0.0381	0.0227	0.0354	0.0826	0.0148	0.089	0.0016
8	rs28556612	1166945	0.86	0.78654304280128	0.81	0.722979171095748	2.01348474506656	0.297648185287458	0.0304	0.0105	0.0265	0.0079	0.1608	0.0046	0.004	0.0687	0.0014	0.1086	0.124	0.028	0.0078	0.1005	0.0161	0.0041	0.0046	0.0018	0.001	0.0381	0.0227	0.0354	0.0826	0.0148	0.089	0.0016
8	rs11785334	1169457	0.86	0.78654304280128	0.83	0.603719568470427	2.10417338191948	0.305149596986818	0.0305	0.0105	0.0265	0.008	0.1609	0.0046	0.0041	0.0687	0.0014	0.1086	0.1239	0.028	0.0079	0.1004	0.0162	0.0041	0.0046	0.0018	0.001	0.0382	0.0228	0.0353	0.0824	0.0148	0.089	0.0016
8	rs11779225	1170539	0.86	0.78654304280128	0.83	0.603719568470427	2.1460874910615	0.302881368181338	0.0306	0.0105	0.0265	0.008	0.161	0.0047	0.0041	0.0686	0.0014	0.1086	0.1237	0.028	0.0079	0.1003	0.0163	0.004	0.0046	0.0018	0.001	0.0383	0.0228	0.0352	0.0823	0.0147	0.089	0.0016
8	rs71516161	1173692	0.86	0.78654304280128	0.84	0.549223467132668	2.15689283167189	0.31042170516544	0.031	0.0102	0.0267	0.0078	0.1614	0.0046	0.0041	0.0683	0.0016	0.109	0.1225	0.0281	0.0081	0.1004	0.0162	0.0039	0.0044	0.0019	0.0011	0.0387	0.023	0.0348	0.082	0.0147	0.0893	0.0018
8	rs11986487	1175558	0.86	0.78654304280128	0.84	0.549223467132668	2.15370625726614	0.31042170516544	0.031	0.0101	0.0268	0.0078	0.1615	0.0046	0.0041	0.0683	0.0016	0.109	0.1223	0.0281	0.0081	0.1004	0.0162	0.0039	0.0044	0.0019	0.0011	0.0388	0.0231	0.0347	0.0819	0.0147	0.0893	0.0018
8	rs35191537	1177913	0.85	0.849213100564478	0.84	0.549223467132668	2.15290985411075	0.314513973969726	0.0311	0.0101	0.0269	0.0078	0.1615	0.0046	0.0041	0.0682	0.0017	0.109	0.1223	0.0281	0.0081	0.1004	0.0161	0.0039	0.0044	0.0019	0.0012	0.0388	0.0231	0.0347	0.0819	0.0147	0.0893	0.0018
8	rs79875782	1178614	0.85	0.849213100564478	0.86	0.450156947394433	2.15108986541884	0.313670147471775	0.031	0.0101	0.0269	0.0078	0.1617	0.0046	0.0041	0.0682	0.0017	0.109	0.1222	0.0281	0.0081	0.1004	0.0161	0.0039	0.0044	0.0019	0.0012	0.0388	0.0231	0.0346	0.0819	0.0147	0.0894	0.0018
8	rs34866202	1182790	0.85	0.849213100564478	0.86	0.450156947394433	2.12634275657238	0.312225154572281	0.031	0.0101	0.027	0.0077	0.1617	0.0046	0.0041	0.0681	0.0017	0.109	0.1221	0.0282	0.0082	0.1003	0.0162	0.0039	0.0044	0.0019	0.0012	0.0388	0.0231	0.0346	0.082	0.0146	0.0894	0.0018
8	rs62486944	1183945	0.85	0.849213100564478	0.86	0.450156947394433	2.16258696677794	0.305627763977358	0.0311	0.0101	0.027	0.0077	0.1618	0.0046	0.004	0.0681	0.0017	0.109	0.1221	0.0283	0.0082	0.1003	0.0162	0.0039	0.0044	0.0019	0.0012	0.0388	0.0231	0.0346	0.0819	0.0145	0.0896	0.0018
8	rs6997759	1184046	0.85	0.849213100564478	0.86	0.450156947394433	2.16338453649076	0.305627763977358	0.0311	0.0101	0.027	0.0077	0.1618	0.0046	0.004	0.0681	0.0017	0.109	0.1221	0.0283	0.0082	0.1003	0.0162	0.0039	0.0044	0.0019	0.0012	0.0388	0.0231	0.0346	0.0819	0.0145	0.0896	0.0018
8	rs74503281	1184299	0.85	0.849213100564478	0.86	0.450156947394433	2.17284873887598	0.306584769247575	0.0311	0.0101	0.027	0.0077	0.1618	0.0046	0.004	0.0681	0.0017	0.109	0.1221	0.0283	0.0082	0.1004	0.0162	0.0038	0.0044	0.0019	0.0012	0.0388	0.0231	0.0345	0.0819	0.0145	0.0896	0.0018
8	rs6989192	1184624	0.85	0.849213100564478	0.86	0.450156947394433	2.18026985313879	0.305866931429557	0.0311	0.0101	0.027	0.0077	0.1618	0.0046	0.004	0.0681	0.0017	0.109	0.1221	0.0283	0.0082	0.1004	0.0162	0.0038	0.0044	0.0019	0.0012	0.0388	0.0231	0.0345	0.0819	0.0145	0.0896	0.0018
8	rs74699560	1192468	0.85	0.849213100564478	0.86	0.450156947394433	2.41998047523674	0.298004120633286	0.0312	0.0102	0.027	0.0077	0.1628	0.0046	0.004	0.0678	0.0018	0.1088	0.1218	0.0283	0.0082	0.1001	0.0164	0.0037	0.0043	0.0018	0.0012	0.039	0.0229	0.0344	0.0817	0.0145	0.0897	0.0018
8	rs4976863	1192600	0.85	0.849213100564478	0.86	0.450156947394433	2.43724373584468	0.300023504892742	0.0313	0.0102	0.0271	0.0078	0.1629	0.0047	0.004	0.0678	0.0019	0.1087	0.1217	0.0283	0.0082	0.1001	0.0164	0.0037	0.0043	0.0018	0.0012	0.039	0.0229	0.0344	0.0817	0.0145	0.0898	0.0018
8	rs77867774	1194225	0.85	0.849213100564478	0.86	0.450156947394433	2.51540117441485	0.338039752138928	0.0314	0.0102	0.0273	0.0078	0.1628	0.0048	0.004	0.0675	0.0019	0.1084	0.1213	0.0285	0.0082	0.0998	0.0165	0.0037	0.0044	0.0018	0.0012	0.0391	0.0231	0.0344	0.0817	0.0145	0.09	0.0019
8	rs79471424	1194695	0.85	0.849213100564478	0.86	0.450156947394433	2.52054321487463	0.342235157200244	0.0314	0.0102	0.0273	0.0078	0.1628	0.0048	0.004	0.0675	0.0019	0.1084	0.1212	0.0285	0.0082	0.0998	0.0165	0.0037	0.0044	0.0018	0.0012	0.0391	0.0231	0.0344	0.0817	0.0145	0.09	0.0019
8	rs73168459	1194934	0.85	0.849213100564478	0.86	0.450156947394433	2.52329494473714	0.345453480844414	0.0314	0.0102	0.0273	0.0078	0.1628	0.0048	0.004	0.0675	0.0019	0.1084	0.1212	0.0285	0.0082	0.0998	0.0165	0.0037	0.0044	0.0018	0.0012	0.0391	0.0231	0.0344	0.0817	0.0145	0.09	0.0019
8	rs75156938	1195044	0.85	0.849213100564478	0.86	0.450156947394433	2.52317528495848	0.34483389775437	0.0314	0.0102	0.0273	0.0078	0.1628	0.0048	0.004	0.0675	0.0019	0.1084	0.1212	0.0285	0.0082	0.0998	0.0165	0.0037	0.0044	0.0018	0.0012	0.0391	0.0231	0.0344	0.0816	0.0145	0.09	0.0019
8	rs73168463	1195796	0.85	0.849213100564478	0.86	0.450156947394433	2.52173950480699	0.341493703791525	0.0314	0.0101	0.0273	0.0078	0.1629	0.0048	0.004	0.0675	0.0019	0.1083	0.1212	0.0285	0.0082	0.0998	0.0165	0.0037	0.0044	0.0018	0.0012	0.0391	0.0231	0.0344	0.0816	0.0145	0.09	0.0019
8	rs74350235	1196053	0.85	0.849213100564478	0.86	0.450156947394433	2.54714215816611	0.343471944883084	0.0315	0.0101	0.0273	0.0078	0.1629	0.0048	0.004	0.0675	0.0019	0.1083	0.1212	0.0285	0.0082	0.0998	0.0165	0.0037	0.0044	0.0018	0.0012	0.0391	0.0231	0.0344	0.0815	0.0145	0.09	0.0019
8	rs62487832	1196078	0.85	0.849213100564478	0.86	0.450156947394433	2.50942615589129	0.344462301873044	0.0318	0.0101	0.0273	0.0078	0.1629	0.0048	0.004	0.0675	0.0019	0.1083	0.1212	0.0285	0.0081	0.0998	0.0165	0.0037	0.0044	0.0018	0.0012	0.0392	0.0231	0.0344	0.0814	0.0145	0.0899	0.0019
8	rs7008711	1199548	0.85	0.849213100564478	0.86	0.450156947394433	2.48938246845698	0.339642107574967	0.0319	0.0101	0.0274	0.0079	0.163	0.0048	0.004	0.0674	0.0019	0.1082	0.1212	0.0285	0.008	0.0996	0.0166	0.0038	0.0044	0.0018	0.0012	0.0391	0.0231	0.0344	0.0814	0.0145	0.0899	0.0019
8	rs117539097	1201693	0.85	0.849213100564478	0.86	0.450156947394433	2.52018436221178	0.353038067993508	0.0319	0.01	0.0274	0.0079	0.163	0.0048	0.004	0.0673	0.0019	0.1081	0.121	0.0286	0.008	0.0993	0.0167	0.0038	0.0044	0.0018	0.0012	0.0391	0.0231	0.0344	0.0816	0.0145	0.0899	0.0019
8	rs11984825	1201728	0.85	0.849213100564478	0.86	0.450156947394433	2.52078245878319	0.353038067993508	0.0319	0.01	0.0274	0.0079	0.163	0.0048	0.004	0.0673	0.0019	0.1081	0.121	0.0286	0.008	0.0993	0.0167	0.0038	0.0044	0.0018	0.0012	0.0391	0.0231	0.0344	0.0816	0.0145	0.0899	0.0019
8	rs4490871	1202655	0.85	0.849213100564478	0.86	0.450156947394433	2.48783355431842	0.35129316611684	0.032	0.01	0.0275	0.008	0.1632	0.0049	0.004	0.0672	0.0018	0.1081	0.1208	0.0287	0.0079	0.0994	0.0168	0.0038	0.0045	0.0018	0.0012	0.039	0.0232	0.0343	0.0815	0.0146	0.0899	0.0019
8	rs12676186	1202832	0.85	0.849213100564478	0.86	0.450156947394433	2.49057414508983	0.360293182747672	0.032	0.01	0.0275	0.008	0.1632	0.0049	0.004	0.0672	0.0018	0.108	0.1208	0.0286	0.0079	0.0995	0.0168	0.0038	0.0044	0.0018	0.0012	0.039	0.0232	0.0343	0.0815	0.0146	0.0899	0.0019
8	rs58934325	1203138	0.85	0.849213100564478	0.86	0.450156947394433	2.47366900246893	0.345825384522591	0.032	0.01	0.0275	0.008	0.1633	0.0049	0.004	0.0671	0.0018	0.108	0.1208	0.0286	0.0079	0.0995	0.0169	0.0038	0.0045	0.0018	0.0012	0.039	0.0231	0.0343	0.0815	0.0146	0.0898	0.0019
8	rs13263834	1204600	0.85	0.849213100564478	0.86	0.450156947394433	2.41714636989896	0.330672900779806	0.0319	0.01	0.0273	0.008	0.1641	0.0049	0.004	0.0669	0.0016	0.108	0.1208	0.0286	0.0079	0.0997	0.0168	0.0039	0.0045	0.0018	0.0011	0.0391	0.0232	0.0342	0.0816	0.0145	0.0898	0.0018
8	rs117456419	1207513	0.85	0.849213100564478	0.86	0.450156947394433	2.41195322345705	0.29931031239706	0.0317	0.01	0.0269	0.0081	0.1657	0.0049	0.0039	0.0666	0.0011	0.1079	0.1207	0.0286	0.0079	0.1	0.0167	0.0039	0.0047	0.0017	0.001	0.0392	0.0234	0.034	0.0817	0.0143	0.0898	0.0016
8	rs7000653	1209856	0.85	0.849213100564478	0.86	0.450156947394433	2.37734405692297	0.280133613546453	0.0317	0.01	0.0267	0.0081	0.1661	0.005	0.0039	0.0664	0.0011	0.1078	0.1206	0.0285	0.0078	0.1002	0.0167	0.004	0.0047	0.0017	0.0011	0.0393	0.0235	0.0338	0.0818	0.0143	0.0896	0.0015
8	rs10866922	1212115	0.85	0.849213100564478	0.86	0.450156947394433	2.37393879385339	0.268218156124282	0.0316	0.0101	0.0274	0.0082	0.1663	0.005	0.0039	0.0662	0.0011	0.1076	0.1203	0.0285	0.0078	0.1003	0.0166	0.004	0.0048	0.0017	0.0011	0.0394	0.0235	0.0337	0.0818	0.0143	0.0895	0.0015
8	rs12677539	1212323	0.85	0.849213100564478	0.86	0.450156947394433	2.36830589090837	0.272480044775069	0.0316	0.0101	0.0275	0.0082	0.1663	0.005	0.004	0.0662	0.0011	0.1076	0.1202	0.0285	0.0078	0.1003	0.0166	0.004	0.0048	0.0017	0.0011	0.0394	0.0235	0.0337	0.0817	0.0143	0.0895	0.0015
8	rs7813630	1217868	0.84	0.914942008907111	0.86	0.450156947394433	2.09830454676781	0.35129316611684	0.0315	0.01	0.0283	0.0085	0.166	0.005	0.0039	0.0653	0.0011	0.1064	0.1194	0.0285	0.0078	0.1004	0.017	0.0051	0.0051	0.002	0.0012	0.0395	0.0241	0.0331	0.0808	0.0151	0.0892	0.0015
8	rs4495453	1220581	0.84	0.914942008907111	0.86	0.450156947394433	2.08005554232552	0.386267000916768	0.0315	0.0101	0.0284	0.0086	0.166	0.005	0.0039	0.0649	0.0011	0.1057	0.1192	0.0284	0.008	0.1005	0.0171	0.0054	0.0052	0.0021	0.0013	0.0394	0.0244	0.0331	0.0806	0.0154	0.089	0.0017
8	rs7823900	1220902	0.84	0.914942008907111	0.86	0.450156947394433	2.08883553622662	0.381286683764506	0.0315	0.0101	0.0284	0.0086	0.166	0.005	0.0039	0.0649	0.0011	0.1057	0.1192	0.0284	0.008	0.1005	0.0172	0.0054	0.0052	0.0021	0.0014	0.0394	0.0244	0.033	0.0806	0.0154	0.089	0.0017
8	rs117028631	1225228	0.84	0.914942008907111	0.86	0.450156947394433	1.98141160592207	0.382179258775085	0.0315	0.0101	0.0285	0.0086	0.1661	0.0049	0.0038	0.0644	0.0013	0.1056	0.1187	0.0282	0.008	0.1004	0.0173	0.0057	0.0052	0.0021	0.0014	0.0392	0.0245	0.0329	0.0803	0.0158	0.0894	0.0018
8	rs11779237	1227665	0.84	0.914942008907111	0.86	0.450156947394433	1.99548480026912	0.392292726431946	0.0316	0.0101	0.0285	0.0086	0.1661	0.0049	0.0038	0.0648	0.0015	0.1053	0.1185	0.028	0.008	0.1004	0.0172	0.0058	0.0052	0.0022	0.0015	0.0391	0.0246	0.033	0.0802	0.0158	0.0895	0.0019
8	rs4531077	1229149	0.84	0.914942008907111	0.86	0.450156947394433	2.03019939945868	0.427924078160283	0.0316	0.0102	0.0286	0.0086	0.1661	0.0048	0.0038	0.0647	0.0015	0.1052	0.1183	0.028	0.0081	0.1004	0.0173	0.0059	0.0052	0.0022	0.0015	0.0391	0.0246	0.033	0.0801	0.0159	0.0896	0.0019
8	rs73170415	1234527	0.83	0.983767787599247	0.86	0.450156947394433	1.9222768819059	0.436101978623683	0.0315	0.0102	0.0287	0.0086	0.1662	0.0048	0.0038	0.0645	0.0016	0.1052	0.1178	0.0279	0.0078	0.1005	0.0174	0.0061	0.0051	0.0023	0.0015	0.0389	0.0246	0.0331	0.0801	0.0161	0.0897	0.002
8	rs74417836	1234652	0.83	0.983767787599247	0.86	0.450156947394433	1.92074330004502	0.438086714790949	0.0314	0.0102	0.0288	0.0086	0.1662	0.0048	0.0038	0.0645	0.0016	0.1052	0.1178	0.0279	0.0078	0.1005	0.0174	0.0061	0.0051	0.0022	0.0015	0.0389	0.0246	0.0331	0.0801	0.0161	0.0897	0.002
8	rs7843821	1234837	0.83	0.983767787599247	0.86	0.450156947394433	1.92764768124492	0.444188180337786	0.0315	0.0103	0.0288	0.0086	0.1662	0.0048	0.0038	0.0645	0.0016	0.1052	0.1178	0.0279	0.0078	0.1005	0.0174	0.006	0.0051	0.0022	0.0015	0.0389	0.0246	0.0331	0.0801	0.0161	0.0898	0.002
8	rs13271025	1245003	0.83	0.983767787599247	0.86	0.450156947394433	1.66040444046181	0.509281341970346	0.0312	0.0103	0.0291	0.0088	0.1662	0.005	0.0042	0.0632	0.0017	0.1046	0.1166	0.028	0.0077	0.1005	0.0176	0.0063	0.0054	0.0024	0.0016	0.0386	0.0251	0.0332	0.0798	0.0166	0.0901	0.002
8	rs111650955	1246443	0.83	0.983767787599247	0.86	0.450156947394433	1.63568586383341	0.527258924046138	0.0312	0.0103	0.0291	0.0088	0.1662	0.005	0.0042	0.0631	0.0017	0.1045	0.1164	0.028	0.0077	0.1005	0.0177	0.0064	0.0054	0.0025	0.0016	0.0386	0.0252	0.0333	0.0798	0.0167	0.0902	0.002
8	rs17747688	1247317	0.83	0.983767787599247	0.86	0.450156947394433	1.60708336412184	0.506942102244803	0.0311	0.0103	0.0291	0.0088	0.1662	0.005	0.0042	0.0629	0.0017	0.1045	0.1163	0.0278	0.0077	0.1005	0.0177	0.0064	0.0055	0.0025	0.0017	0.0385	0.0252	0.0333	0.0798	0.0168	0.0903	0.002
8	rs73170434	1247423	0.83	0.983767787599247	0.86	0.450156947394433	1.58572455092479	0.508593047075076	0.0311	0.0103	0.0292	0.0088	0.1662	0.005	0.0042	0.0629	0.0017	0.1045	0.1163	0.0278	0.0076	0.1005	0.0177	0.0064	0.0055	0.0025	0.0017	0.0385	0.0252	0.0333	0.0798	0.0168	0.0903	0.002
8	rs17754335	1250263	0.83	0.983767787599247	0.86	0.450156947394433	1.56936463748958	0.60569503500225	0.0309	0.0103	0.0294	0.0089	0.1662	0.005	0.0043	0.0627	0.0018	0.1042	0.1159	0.0278	0.0076	0.1007	0.0178	0.0065	0.0056	0.0026	0.0017	0.0383	0.0253	0.0333	0.08	0.017	0.0903	0.002
8	rs6558443	1256480	0.82	1.05572611347058	0.86	0.450156947394433	1.64958685334392	0.600671714308084	0.0307	0.0103	0.0299	0.0091	0.1664	0.005	0.0043	0.0623	0.0019	0.104	0.1154	0.0277	0.0075	0.1006	0.0179	0.0065	0.0056	0.0026	0.0018	0.038	0.0256	0.0334	0.0799	0.0175	0.0901	0.0021
8	rs117573632	1257169	0.82	1.05572611347058	0.86	0.450156947394433	1.63796524523515	0.579541575033783	0.0307	0.0103	0.0299	0.0091	0.1664	0.005	0.0043	0.0623	0.0019	0.1039	0.1154	0.0277	0.0075	0.1006	0.0179	0.0066	0.0057	0.0026	0.0018	0.038	0.0256	0.0334	0.0798	0.0175	0.0901	0.0021
8	rs79658977	1259848	0.82	1.05572611347058	0.86	0.450156947394433	1.68200998808024	0.615915575721562	0.0307	0.0103	0.0299	0.0092	0.1664	0.005	0.0044	0.0622	0.0019	0.1037	0.1152	0.0277	0.0075	0.1005	0.0179	0.0066	0.0058	0.0027	0.0018	0.038	0.0257	0.0334	0.0796	0.0176	0.0901	0.0021
8	rs62483957	1263302	0.82	1.05572611347058	0.86	0.450156947394433	1.82960269458989	0.618224365714736	0.0307	0.0103	0.0304	0.0094	0.1666	0.0051	0.0045	0.0619	0.002	0.1034	0.1148	0.0277	0.0075	0.1005	0.0178	0.0067	0.0059	0.0028	0.0018	0.0378	0.0259	0.0333	0.0794	0.0177	0.09	0.0022
8	rs10094861	1266929	0.82	1.05572611347058	0.86	0.450156947394433	2.1141175348751	0.636912688733566	0.0306	0.0103	0.0309	0.0098	0.1667	0.0052	0.0046	0.0614	0.002	0.1031	0.1141	0.0278	0.0074	0.1006	0.0179	0.0068	0.006	0.0029	0.0018	0.0378	0.0263	0.0333	0.0789	0.018	0.0896	0.0022
8	rs10094132	1267009	0.82	1.05572611347058	0.86	0.450156947394433	2.10925653393959	0.638657730954377	0.0306	0.0101	0.0309	0.0098	0.1668	0.0052	0.0046	0.0613	0.0021	0.1031	0.114	0.0278	0.0073	0.1006	0.0179	0.0068	0.006	0.0029	0.0018	0.0377	0.0264	0.0333	0.0789	0.0182	0.0897	0.0023
8	rs75530036	1268564	0.81	1.13085046114427	0.86	0.450156947394433	2.27505361986884	0.680570301208445	0.0304	0.0099	0.0311	0.01	0.1671	0.0051	0.0046	0.061	0.0021	0.103	0.1134	0.0278	0.0073	0.1006	0.0177	0.0068	0.0061	0.0029	0.0018	0.0379	0.0266	0.0332	0.0785	0.0192	0.0896	0.0023
8	rs28415621	1270475	0.81	1.13085046114427	0.86	0.450156947394433	2.52592790468686	0.715306228859659	0.0304	0.0098	0.0313	0.0102	0.1672	0.0051	0.0047	0.0609	0.0021	0.1029	0.113	0.0278	0.0073	0.1007	0.0177	0.0068	0.0062	0.0029	0.0017	0.038	0.0267	0.0331	0.0783	0.0194	0.0895	0.0025
8	rs6558446	1270993	0.81	1.13085046114427	0.86	0.450156947394433	2.53550946947753	0.676440151733202	0.0304	0.0097	0.0313	0.0102	0.1673	0.0051	0.0047	0.0608	0.0021	0.1029	0.1129	0.0278	0.0073	0.1006	0.0177	0.0068	0.0062	0.0029	0.0017	0.038	0.0267	0.0331	0.0783	0.0195	0.0895	0.0025
8	rs78462491	1273211	0.81	1.13085046114427	0.86	0.450156947394433	2.94657152122347	0.709639064993121	0.0301	0.0098	0.0315	0.0106	0.1675	0.0052	0.0048	0.0603	0.0021	0.1026	0.112	0.0278	0.0073	0.1006	0.0177	0.0069	0.0063	0.0029	0.0018	0.0382	0.027	0.033	0.0782	0.02	0.0892	0.0025
8	rs58756222	1273825	0.81	1.13085046114427	0.86	0.450156947394433	3.15057942562892	0.725172940284518	0.0299	0.0098	0.0315	0.0108	0.1675	0.0051	0.0049	0.0602	0.0021	0.1025	0.1117	0.0279	0.0073	0.1007	0.0177	0.0069	0.0063	0.0029	0.0018	0.0384	0.0271	0.0329	0.0781	0.0202	0.0891	0.0025
8	rs80034362	1273868	0.81	1.13085046114427	0.86	0.450156947394433	3.15492730678215	0.72936784241714	0.0299	0.0098	0.0315	0.0108	0.1675	0.0051	0.0049	0.0602	0.0021	0.1025	0.1116	0.0279	0.0073	0.1007	0.0177	0.0069	0.0063	0.0029	0.0018	0.0384	0.0271	0.0329	0.0781	0.0202	0.0891	0.0025
8	rs117202965	1273975	0.81	1.13085046114427	0.85	0.498060230126391	3.16900574089204	0.700711474366439	0.0299	0.0098	0.0315	0.0108	0.1674	0.0051	0.0049	0.0602	0.0021	0.1024	0.1116	0.0279	0.0073	0.1006	0.0177	0.0069	0.0064	0.0029	0.0018	0.0384	0.0271	0.0329	0.0781	0.0203	0.0891	0.0025
8	rs17816581	1277581	0.81	1.13085046114427	0.85	0.498060230126391	3.4385197681391	0.709937086029865	0.0298	0.0098	0.0317	0.0112	0.1671	0.0052	0.005	0.0599	0.0022	0.1021	0.111	0.028	0.0073	0.1005	0.0178	0.007	0.0065	0.0029	0.0018	0.0385	0.0273	0.0329	0.0783	0.0206	0.0888	0.0025
8	rs10105680	1282262	0.81	1.13085046114427	0.85	0.498060230126391	3.61389113426145	0.719936857516093	0.0296	0.0098	0.0319	0.0113	0.1666	0.0053	0.0051	0.0598	0.0022	0.1018	0.1107	0.0281	0.0075	0.1003	0.0179	0.0071	0.0066	0.0029	0.0018	0.0386	0.0274	0.0328	0.0782	0.0209	0.0887	0.0025
8	rs34523986	1282409	0.81	1.13085046114427	0.85	0.498060230126391	3.65500643864982	0.721880706399198	0.0296	0.0098	0.0319	0.0114	0.1666	0.0053	0.0051	0.0598	0.0022	0.1018	0.1107	0.0281	0.0075	0.1003	0.0179	0.0071	0.0066	0.0029	0.0018	0.0386	0.0275	0.0328	0.0782	0.0209	0.0887	0.0026
8	rs113096719	1283187	0.81	1.13085046114427	0.85	0.498060230126391	3.65154202989077	0.621980483662419	0.0296	0.0098	0.0319	0.0114	0.1665	0.0053	0.0052	0.0598	0.0022	0.1017	0.1107	0.0281	0.0075	0.1003	0.0179	0.0071	0.0066	0.0029	0.0018	0.0386	0.0275	0.0328	0.0782	0.021	0.0887	0.0026
8	rs112134915	1284672	0.81	1.13085046114427	0.85	0.498060230126391	3.70012462735374	0.771301874276191	0.0296	0.0098	0.032	0.0115	0.1663	0.0053	0.0052	0.0597	0.0022	0.1016	0.1107	0.0281	0.0075	0.1003	0.0179	0.0072	0.0066	0.0028	0.0018	0.0386	0.0275	0.0327	0.0781	0.0211	0.0886	0.0026
8	rs17748020	1285756	0.81	1.13085046114427	0.85	0.498060230126391	3.79430642501328	0.819571265757855	0.0295	0.0098	0.0321	0.0115	0.1661	0.0053	0.0053	0.0597	0.0022	0.1015	0.1106	0.0281	0.0076	0.1002	0.0179	0.0073	0.0066	0.0028	0.0018	0.0386	0.0275	0.0327	0.0781	0.0212	0.0885	0.0026
8	rs73170476	1291009	0.79	1.29072091625847	0.85	0.498060230126391	11.9397738830348	3.6467917807314	0.027	0.0097	0.0338	0.016	0.1613	0.0062	0.0073	0.0579	0.0024	0.0958	0.1083	0.0288	0.0071	0.098	0.0198	0.0117	0.0092	0.0029	0.0021	0.0386	0.0294	0.0317	0.0777	0.025	0.0849	0.0031
8	rs17816702	1291215	0.78	1.37552415152317	0.85	0.498060230126391	14.0326731430558	4.37132087593532	0.0264	0.0096	0.0341	0.0167	0.1604	0.0063	0.0077	0.0576	0.0023	0.0947	0.1075	0.0298	0.007	0.0976	0.0202	0.0124	0.0096	0.0029	0.0021	0.0386	0.0297	0.0315	0.0775	0.0257	0.0842	0.0032
8	rs73670775	1291256	0.78	1.37552415152317	0.85	0.498060230126391	14.6053709989486	4.61571862648965	0.0263	0.0096	0.0342	0.0169	0.1602	0.0064	0.0078	0.0575	0.0024	0.0945	0.1074	0.03	0.007	0.0975	0.0203	0.0126	0.0097	0.0029	0.0021	0.0386	0.0298	0.0314	0.0775	0.0259	0.084	0.0033
8	rs7839281	1291838	0.77	1.46360790478102	0.85	0.498060230126391	23.9890962062407	7.55729076307074	0.025	0.0097	0.035	0.0195	0.1575	0.0069	0.0092	0.0556	0.0025	0.0909	0.1048	0.033	0.0069	0.0962	0.0213	0.0156	0.0111	0.0031	0.002	0.0382	0.0312	0.0305	0.0767	0.0278	0.0821	0.0034
8	rs78032699	1292118	0.76	1.55499655060948	0.85	0.498060230126391	30.7949888041813	9.43627568388595	0.0239	0.0094	0.0352	0.0213	0.1578	0.0072	0.0098	0.0542	0.0025	0.0892	0.1029	0.0346	0.0067	0.0955	0.0221	0.0171	0.0119	0.003	0.0019	0.0378	0.0326	0.0299	0.076	0.0286	0.0807	0.0034
8	rs73170477	1292166	0.76	1.55499655060948	0.85	0.498060230126391	32.6526849113178	9.89640706302333	0.0238	0.0093	0.0352	0.0216	0.1578	0.0072	0.0099	0.054	0.0025	0.089	0.1026	0.0349	0.0067	0.0953	0.0222	0.0174	0.0121	0.003	0.0019	0.0378	0.0328	0.0298	0.0758	0.0287	0.0805	0.0034
8	rs12678087	1293894	0.74	1.74777870808855	0.85	0.498060230126391	59.6530404426529	15.6453225188368	0.0212	0.0084	0.0367	0.0266	0.1554	0.008	0.0113	0.0529	0.0024	0.0852	0.0969	0.0391	0.0065	0.0931	0.024	0.0209	0.0147	0.003	0.0019	0.0378	0.0375	0.0282	0.073	0.031	0.0763	0.0033
8	rs75281445	1297292	0.72	1.95403770947974	0.85	0.498060230126391	70.3084802943085	17.0976853516718	0.0202	0.008	0.0378	0.0282	0.1544	0.0085	0.0118	0.0527	0.0024	0.0838	0.0948	0.0404	0.0063	0.0924	0.0247	0.0223	0.016	0.003	0.0018	0.0378	0.0391	0.0278	0.0719	0.0319	0.0745	0.0033
8	rs2012739	1297437	0.72	1.95403770947974	0.85	0.498060230126391	71.839603328916	18.7394966101653	0.0199	0.008	0.0378	0.0283	0.1543	0.0086	0.0119	0.0527	0.0024	0.0833	0.0944	0.0408	0.0063	0.0924	0.0247	0.0223	0.016	0.003	0.0017	0.0377	0.0392	0.0286	0.0719	0.0319	0.0744	0.0033
8	rs7017736	1301574	0.73	1.84921394662847	0.85	0.498060230126391	65.5001620683853	16.2093007357084	0.0201	0.008	0.0376	0.0274	0.1548	0.008	0.0114	0.0537	0.0022	0.0824	0.0965	0.0414	0.0061	0.0936	0.0236	0.0216	0.0154	0.0029	0.0017	0.0379	0.0388	0.0288	0.0711	0.0312	0.0759	0.0031
8	rs73170485	1302174	0.74	1.74777870808855	0.85	0.498060230126391	63.2525764564414	15.9510199710962	0.02	0.0081	0.0376	0.0272	0.1552	0.008	0.0114	0.0541	0.0021	0.0809	0.0968	0.0418	0.006	0.0938	0.0239	0.0214	0.0154	0.0028	0.0018	0.038	0.0387	0.0289	0.0713	0.0308	0.0763	0.0031
8	rs111577604	1302748	0.74	1.74777870808855	0.85	0.498060230126391	61.4743670118238	15.1269832827317	0.0199	0.0081	0.0375	0.0269	0.1558	0.0078	0.0112	0.0541	0.0021	0.0811	0.0973	0.0417	0.0058	0.094	0.024	0.021	0.0152	0.0028	0.0018	0.0381	0.0385	0.029	0.0715	0.0305	0.0764	0.0031
8	rs114770413	1303497	0.74	1.74777870808855	0.85	0.498060230126391	59.4130304222464	14.4508547242969	0.0198	0.0082	0.0375	0.0266	0.1566	0.0076	0.011	0.0544	0.0021	0.0812	0.0979	0.0416	0.0056	0.0942	0.0242	0.0205	0.0149	0.0027	0.0019	0.0381	0.0381	0.0291	0.0718	0.0301	0.0764	0.0031
8	rs4876218	1304128	0.75	1.64971298194441	0.85	0.498060230126391	56.8988180434665	14.1921026815527	0.0197	0.0083	0.0374	0.0263	0.1573	0.0075	0.0111	0.0546	0.0021	0.0813	0.0985	0.0413	0.0057	0.0942	0.0244	0.02	0.0146	0.0027	0.0019	0.0382	0.0379	0.0293	0.072	0.0297	0.0763	0.0031
8	rs2272580	1304723	0.75	1.64971298194441	0.86	0.450156947394433	53.8688086829823	13.1027994009144	0.0196	0.0082	0.0372	0.0258	0.158	0.0074	0.0109	0.0547	0.0021	0.0818	0.0993	0.0411	0.0056	0.0946	0.0245	0.0196	0.0141	0.0028	0.0019	0.0383	0.0374	0.0294	0.072	0.0294	0.0761	0.0031
8	rs62487409	1304999	0.76	1.55499655060948	0.86	0.450156947394433	51.3789747471572	12.2896244923849	0.0195	0.0082	0.037	0.0254	0.1586	0.0071	0.0107	0.0545	0.0021	0.0826	0.1003	0.041	0.0056	0.095	0.0246	0.0192	0.0137	0.0029	0.0019	0.0384	0.037	0.0295	0.0721	0.0292	0.0759	0.0031
8	rs73170488	1305163	0.76	1.55499655060948	0.86	0.450156947394433	49.9021969632393	11.920212917211	0.0195	0.0082	0.0369	0.0251	0.158	0.007	0.0107	0.0547	0.0021	0.083	0.1006	0.0409	0.0056	0.0956	0.0245	0.019	0.0136	0.0029	0.002	0.0386	0.0368	0.0295	0.0724	0.0291	0.0758	0.0031
8	rs75785605	1305319	0.77	1.46360790478102	0.86	0.450156947394433	48.8692736001433	11.3023914444826	0.0195	0.0084	0.037	0.0249	0.158	0.007	0.0106	0.0547	0.0014	0.083	0.1015	0.0408	0.0058	0.0957	0.0246	0.0189	0.0134	0.003	0.002	0.0387	0.0367	0.0297	0.0723	0.0287	0.0756	0.0031
8	rs59388145	1305450	0.77	1.46360790478102	0.86	0.450156947394433	47.9141917895742	11.0870407273189	0.0194	0.0098	0.0371	0.0247	0.1581	0.0069	0.0106	0.0547	0.0013	0.0831	0.1019	0.0407	0.0058	0.0958	0.0246	0.0188	0.0133	0.0029	0.002	0.0387	0.0366	0.0298	0.0709	0.0284	0.0757	0.003
8	rs73545646	1305726	0.78	1.37552415152317	0.86	0.450156947394433	46.6243997596768	10.664519113732	0.0194	0.0101	0.0369	0.0244	0.1584	0.0067	0.0103	0.0546	0.0013	0.0835	0.1025	0.0402	0.0058	0.0964	0.0248	0.0185	0.0131	0.0029	0.002	0.0389	0.0364	0.03	0.071	0.0276	0.0762	0.0029
8	rs59266662	1306043	0.78	1.37552415152317	0.86	0.450156947394433	44.8953894270775	10.0345013069675	0.0193	0.0104	0.0368	0.0241	0.1587	0.0064	0.0101	0.0546	0.0013	0.0838	0.1032	0.0396	0.0056	0.0969	0.0251	0.0181	0.0128	0.003	0.002	0.039	0.0361	0.0302	0.071	0.0271	0.0768	0.0027
8	rs6558457	1306436	0.79	1.29072091625847	0.86	0.450156947394433	43.385721290121	9.01224831961808	0.0192	0.0108	0.0367	0.0238	0.159	0.0062	0.01	0.0547	0.0012	0.0841	0.1037	0.0392	0.0054	0.0974	0.0253	0.0177	0.0126	0.003	0.002	0.0391	0.0358	0.0305	0.0711	0.0268	0.0775	0.0025
8	rs17063858	1306464	0.79	1.29072091625847	0.86	0.450156947394433	43.2834628903007	8.90230097020678	0.0191	0.0108	0.0367	0.0237	0.159	0.0062	0.0099	0.0547	0.0012	0.0841	0.1037	0.0391	0.0054	0.0974	0.0253	0.0177	0.0126	0.003	0.002	0.0391	0.0358	0.0305	0.0711	0.0267	0.0775	0.0025
8	rs62487410	1306777	0.79	1.29072091625847	0.86	0.450156947394433	41.8400582265254	8.43688103683707	0.0192	0.0109	0.0366	0.0234	0.1593	0.0061	0.0097	0.0547	0.0013	0.0844	0.1041	0.0388	0.0053	0.0975	0.0252	0.0176	0.0124	0.003	0.002	0.0391	0.0356	0.0307	0.0713	0.0265	0.0779	0.0025
8	rs79436736	1307488	0.8	1.20917223849118	0.86	0.450156947394433	39.0835628771758	7.77718971238572	0.0192	0.011	0.0363	0.0229	0.1594	0.006	0.0095	0.0547	0.0013	0.0854	0.1051	0.0382	0.0053	0.0977	0.0251	0.0172	0.0121	0.003	0.002	0.039	0.0351	0.0308	0.0714	0.0263	0.0783	0.0025
8	rs59169379	1311796	0.84	0.914942008907111	0.86	0.450156947394433	24.9334680085866	4.61238485689242	0.0194	0.0121	0.0354	0.0196	0.1601	0.0052	0.0084	0.0553	0.0013	0.0911	0.1105	0.0348	0.005	0.0997	0.0245	0.015	0.0104	0.0029	0.0019	0.0388	0.0324	0.0318	0.0708	0.025	0.0811	0.0024
8	rs76205249	1312727	0.84	0.914942008907111	0.86	0.450156947394433	22.4261653812211	3.83625362996093	0.0196	0.0123	0.0351	0.0189	0.1601	0.005	0.0082	0.0554	0.0013	0.0922	0.1116	0.0342	0.005	0.1	0.0243	0.0145	0.0099	0.0031	0.0019	0.0387	0.0319	0.032	0.0711	0.0249	0.0816	0.0023
8	rs73170492	1312930	0.84	0.914942008907111	0.86	0.450156947394433	22.0731551589146	3.72658730025663	0.0196	0.0123	0.0351	0.0188	0.1602	0.0049	0.0081	0.0554	0.0013	0.0924	0.1118	0.034	0.005	0.1	0.0242	0.0144	0.0098	0.0031	0.0019	0.0386	0.0318	0.0321	0.0711	0.0248	0.0817	0.0023
8	rs79511395	1313088	0.84	0.914942008907111	0.86	0.450156947394433	21.8458104449202	3.62528477274472	0.0196	0.0124	0.035	0.0187	0.1602	0.0049	0.0081	0.0555	0.0013	0.0926	0.1119	0.0339	0.005	0.1001	0.0242	0.0143	0.0097	0.0031	0.0019	0.0386	0.0318	0.0321	0.0712	0.0248	0.0818	0.0023
8	rs4976886	1318303	0.87	0.726891327677376	0.86	0.450156947394433	15.1688583846598	1.51605724988372	0.0195	0.0132	0.0337	0.0163	0.1602	0.004	0.0065	0.0556	0.0013	0.098	0.1155	0.033	0.0047	0.1023	0.0234	0.012	0.0077	0.0031	0.0019	0.0383	0.0306	0.0331	0.0714	0.0234	0.084	0.0021
8	rs10092136	1318804	0.87	0.726891327677376	0.86	0.450156947394433	14.6643273246109	1.41233582887481	0.0195	0.0133	0.0336	0.0161	0.1603	0.004	0.0063	0.0556	0.0013	0.0984	0.1158	0.0329	0.0047	0.1024	0.0233	0.0118	0.0075	0.0031	0.0019	0.0383	0.0305	0.0331	0.0715	0.0233	0.0841	0.0021
8	rs66897162	1320832	0.87	0.726891327677376	0.86	0.450156947394433	12.4915973957417	1.12325154081292	0.0194	0.0136	0.0337	0.0153	0.1606	0.0039	0.0061	0.0555	0.0013	0.1	0.1176	0.0322	0.0047	0.1026	0.0229	0.011	0.007	0.003	0.0018	0.0382	0.0299	0.0334	0.0716	0.0225	0.0849	0.002
8	rs6996519	1321642	0.87	0.726891327677376	0.86	0.450156947394433	11.397797438261	1.00762944739228	0.0194	0.0137	0.0338	0.0149	0.1607	0.0039	0.0059	0.0554	0.0013	0.1005	0.1182	0.0321	0.0046	0.1029	0.0227	0.0106	0.0067	0.0029	0.0018	0.0381	0.0296	0.0337	0.0718	0.0224	0.0854	0.002
8	rs114402235	1321705	0.87	0.726891327677376	0.86	0.450156947394433	11.3254259131331	0.970743085672727	0.0194	0.0137	0.0337	0.0149	0.1606	0.0038	0.0059	0.0554	0.0013	0.1006	0.1183	0.0321	0.0046	0.1029	0.0227	0.0106	0.0067	0.0029	0.0018	0.0381	0.0295	0.0337	0.0717	0.0223	0.0854	0.002
8	rs74304033	1325428	0.88	0.670214810425093	0.86	0.450156947394433	7.48425176211815	0.698483540835306	0.0191	0.0143	0.0333	0.013	0.16	0.0037	0.0049	0.0554	0.0011	0.1029	0.1209	0.0317	0.004	0.1042	0.0246	0.0089	0.0053	0.0025	0.0017	0.0379	0.0287	0.0351	0.0717	0.0211	0.0869	0.0018
8	rs34276508	1328679	0.88	0.670214810425093	0.86	0.450156947394433	5.75666103419686	0.603397425193953	0.0189	0.0146	0.0329	0.0117	0.1592	0.0036	0.0043	0.0552	0.001	0.1045	0.1226	0.0315	0.0036	0.1048	0.0261	0.0084	0.0047	0.0023	0.0016	0.0379	0.0281	0.0359	0.0715	0.0208	0.0873	0.0016
8	rs10109850	1328742	0.88	0.670214810425093	0.86	0.450156947394433	5.74681613702015	0.603253893533817	0.0189	0.0146	0.0329	0.0117	0.1592	0.0036	0.0043	0.0552	0.001	0.1046	0.1226	0.0315	0.0036	0.1048	0.0261	0.0084	0.0046	0.0023	0.0016	0.0379	0.0281	0.0359	0.0715	0.0208	0.0873	0.0016
8	rs2063974	1329489	0.88	0.670214810425093	0.86	0.450156947394433	5.71983684954686	0.608569959893126	0.0188	0.0147	0.0329	0.0117	0.1592	0.0036	0.0042	0.0551	0.001	0.1047	0.1226	0.0315	0.0036	0.1049	0.0261	0.0084	0.0046	0.0022	0.0016	0.0379	0.0281	0.036	0.0716	0.0208	0.0873	0.0016
8	rs7386859	1331290	0.88	0.670214810425093	0.86	0.450156947394433	5.48202466222356	0.621257737629935	0.0188	0.0147	0.033	0.0115	0.1591	0.0036	0.0042	0.0551	0.001	0.1049	0.1229	0.0315	0.0036	0.105	0.0263	0.0082	0.0045	0.0022	0.0016	0.0379	0.0281	0.0361	0.0715	0.0207	0.0872	0.0016
8	rs76612898	1331702	0.88	0.670214810425093	0.87	0.405435896572436	5.5063806849432	0.597089739332269	0.0188	0.0147	0.0327	0.0115	0.1591	0.0036	0.0041	0.055	0.001	0.105	0.123	0.0315	0.0035	0.1047	0.0263	0.0082	0.0045	0.0022	0.0016	0.0379	0.0281	0.0361	0.0716	0.0205	0.0882	0.0016
8	rs6996337	1334953	0.88	0.670214810425093	0.87	0.405435896572436	5.49648766069675	0.590083957641903	0.0188	0.0147	0.0323	0.0114	0.1591	0.0036	0.0041	0.0548	0.001	0.1051	0.1231	0.0317	0.0035	0.1043	0.0264	0.0081	0.0044	0.0021	0.0016	0.0379	0.028	0.0361	0.0716	0.0201	0.0895	0.0016
8	rs17754782	1338752	0.88	0.670214810425093	0.87	0.405435896572436	5.26848762335045	0.576700166687637	0.0189	0.0147	0.0323	0.0113	0.1592	0.0036	0.004	0.0543	9e-04	0.1054	0.1234	0.0317	0.0035	0.1044	0.0264	0.008	0.0043	0.0021	0.0016	0.038	0.028	0.0362	0.0718	0.0201	0.0896	0.0015
8	Affx-31605335	1339565	0.88	0.670214810425093	0.87	0.405435896572436	5.16246927252235	0.570177790333128	0.0189	0.0147	0.0323	0.0112	0.1592	0.0036	0.004	0.0543	9e-04	0.1055	0.1236	0.0316	0.0035	0.1044	0.0264	0.0079	0.0043	0.0021	0.0016	0.038	0.028	0.0362	0.0718	0.02	0.0897	0.0015
8	rs117742371	1339798	0.88	0.670214810425093	0.87	0.405435896572436	5.09072143316055	0.567630466983224	0.0189	0.0148	0.0323	0.0112	0.1592	0.0036	0.004	0.0543	9e-04	0.1055	0.1236	0.0316	0.0035	0.1044	0.0264	0.0078	0.0043	0.0021	0.0016	0.0381	0.028	0.0362	0.0718	0.02	0.0897	0.0015
8	rs188780190	1340430	0.88	0.670214810425093	0.87	0.405435896572436	4.59015809807893	0.5328218069394	0.019	0.0148	0.0322	0.0109	0.1592	0.0036	0.0039	0.0541	9e-04	0.1059	0.1241	0.0315	0.0035	0.1045	0.0263	0.0076	0.0042	0.0021	0.0016	0.0382	0.028	0.0363	0.0717	0.0198	0.0898	0.0015
8	rs12681979	1340636	0.88	0.670214810425093	0.87	0.405435896572436	4.45857452146496	0.554373183424386	0.019	0.0148	0.0322	0.0108	0.1593	0.0035	0.0039	0.054	9e-04	0.1061	0.1243	0.0314	0.0035	0.1045	0.0263	0.0075	0.0042	0.0021	0.0016	0.0382	0.028	0.0363	0.0717	0.0198	0.0898	0.0014
8	rs1019022	1358791	0.88	0.670214810425093	0.87	0.405435896572436	4.24831971461499	0.54931633183384	0.019	0.0149	0.0322	0.0107	0.1594	0.0035	0.0038	0.0539	9e-04	0.1063	0.1245	0.0313	0.0034	0.1045	0.0263	0.0074	0.0042	0.0022	0.0016	0.0383	0.028	0.0364	0.0717	0.0197	0.0898	0.0014
8	rs17680989	1359156	0.88	0.670214810425093	0.87	0.405435896572436	4.19903128817754	0.538678443171292	0.019	0.015	0.0322	0.0107	0.1594	0.0035	0.0038	0.054	9e-04	0.1063	0.1245	0.0313	0.0034	0.1045	0.0263	0.0074	0.0042	0.0022	0.0016	0.0383	0.028	0.0364	0.0717	0.0196	0.0898	0.0014
8	rs28660164	1360711	0.88	0.670214810425093	0.86	0.450156947394433	3.95253324867693	0.530734018933312	0.019	0.015	0.0322	0.0105	0.1595	0.0035	0.0038	0.054	9e-04	0.1065	0.1247	0.0313	0.0034	0.1046	0.0263	0.0073	0.0041	0.0022	0.0016	0.0383	0.0279	0.0364	0.0717	0.0194	0.0897	0.0014
8	rs7004335	1360754	0.88	0.670214810425093	0.87	0.405435896572436	3.94505059693812	0.527814555836405	0.019	0.015	0.0322	0.0105	0.1596	0.0035	0.0038	0.054	9e-04	0.1066	0.1247	0.0313	0.0034	0.1046	0.0263	0.0073	0.0041	0.0022	0.0016	0.0383	0.0279	0.0364	0.0717	0.0194	0.0897	0.0014
8	rs4876027	1364315	0.88	0.670214810425093	0.86	0.450156947394433	3.21237677385177	0.521710678767445	0.019	0.015	0.0323	0.01	0.1601	0.0034	0.0036	0.054	8e-04	0.1073	0.1266	0.0313	0.0034	0.1042	0.0262	0.0069	0.004	0.0022	0.0015	0.0385	0.0277	0.0364	0.0715	0.0186	0.0896	0.0013
8	rs4495454	1364825	0.88	0.670214810425093	0.86	0.450156947394433	3.13460936622562	0.529482328127282	0.019	0.0151	0.0323	0.0099	0.1601	0.0034	0.0036	0.054	8e-04	0.1075	0.1269	0.0312	0.0033	0.1042	0.0262	0.0069	0.004	0.0022	0.0015	0.0384	0.0276	0.0365	0.0716	0.0185	0.0896	0.0013
8	rs10111978	1368016	0.88	0.670214810425093	0.86	0.450156947394433	2.90153172337945	0.514658107299381	0.0189	0.0151	0.0324	0.0095	0.1609	0.0032	0.0033	0.0537	7e-04	0.1077	0.129	0.0314	0.0032	0.1033	0.0259	0.0063	0.0037	0.0021	0.0014	0.0384	0.0275	0.037	0.0722	0.0175	0.0904	0.0011
8	rs76372854	1370309	0.88	0.670214810425093	0.86	0.450156947394433	2.78034145684595	0.51590092146246	0.019	0.0152	0.0323	0.0093	0.1613	0.0029	0.0033	0.0534	6e-04	0.1076	0.1296	0.0314	0.0031	0.1035	0.0259	0.0061	0.0037	0.0021	0.0014	0.0385	0.0274	0.0371	0.0724	0.0172	0.0907	0.001
8	rs4876039	1370352	0.88	0.670214810425093	0.86	0.450156947394433	2.7800949564859	0.519910673002115	0.019	0.0152	0.0323	0.0093	0.1613	0.0029	0.0033	0.0534	6e-04	0.1076	0.1296	0.0314	0.0031	0.1035	0.0259	0.0061	0.0037	0.0021	0.0014	0.0385	0.0274	0.0371	0.0724	0.0172	0.0907	0.001
8	rs28404152	1374199	0.88	0.670214810425093	0.87	0.405435896572436	2.70350894089997	0.523096360519888	0.019	0.0153	0.0323	0.0091	0.1615	0.0027	0.0033	0.0533	6e-04	0.1078	0.1296	0.0313	0.0031	0.1039	0.0259	0.006	0.0036	0.0021	0.0013	0.0385	0.0272	0.037	0.0724	0.017	0.091	0.001
8	rs9644310	1376866	0.88	0.670214810425093	0.87	0.405435896572436	2.70082059643502	0.518665431578416	0.019	0.0153	0.0323	0.0091	0.1616	0.0026	0.0033	0.0533	6e-04	0.1083	0.1296	0.0312	0.0031	0.104	0.0259	0.006	0.0036	0.0021	0.0013	0.0385	0.0272	0.037	0.0724	0.017	0.0907	0.001
8	rs73172533	1380953	0.88	0.670214810425093	0.87	0.405435896572436	2.72688261018212	0.511623305364911	0.019	0.0153	0.0323	0.0091	0.1617	0.0026	0.0032	0.0533	6e-04	0.1091	0.1297	0.0313	0.0031	0.104	0.0258	0.0059	0.0036	0.002	0.0013	0.0385	0.0272	0.037	0.0723	0.017	0.09	9e-04
8	rs7815932	1381884	0.88	0.670214810425093	0.87	0.405435896572436	2.69630111671345	0.502271836616924	0.019	0.0153	0.0323	0.0091	0.1618	0.0026	0.0032	0.0533	6e-04	0.1092	0.1298	0.0313	0.0031	0.1041	0.0258	0.0059	0.0036	0.002	0.0013	0.0385	0.0272	0.0369	0.0723	0.0169	0.0898	9e-04
8	rs34394914	1389355	0.88	0.670214810425093	0.87	0.405435896572436	2.66034971488467	0.518665431578416	0.0191	0.0153	0.0324	0.009	0.1624	0.0026	0.0031	0.0535	6e-04	0.1099	0.1302	0.0313	0.0031	0.1044	0.0257	0.0056	0.0036	0.002	0.0013	0.0386	0.0269	0.0369	0.0724	0.0166	0.0886	8e-04
8	rs13262551	1392741	0.88	0.670214810425093	0.87	0.405435896572436	2.65123294960625	0.522541977168498	0.0191	0.0153	0.0324	0.009	0.1625	0.0026	0.0031	0.0536	6e-04	0.1099	0.1302	0.0313	0.0031	0.1043	0.0257	0.0056	0.0035	0.002	0.0013	0.0387	0.0268	0.0369	0.0725	0.0166	0.0886	8e-04
8	rs75036567	1400043	0.88	0.670214810425093	0.87	0.405435896572436	2.45027569492648	0.518527117784857	0.0191	0.0154	0.0323	0.0088	0.1625	0.0025	0.0031	0.0537	5e-04	0.1099	0.1303	0.0312	0.0031	0.1047	0.0255	0.0054	0.0034	0.002	0.0013	0.0386	0.0269	0.0369	0.0727	0.0164	0.0889	8e-04
8	rs76540875	1401820	0.88	0.670214810425093	0.87	0.405435896572436	2.43286515710022	0.513829984744972	0.019	0.0154	0.0323	0.0088	0.1626	0.0025	0.0031	0.0537	5e-04	0.1099	0.1303	0.0312	0.0031	0.1047	0.0255	0.0053	0.0034	0.002	0.0013	0.0386	0.0269	0.0369	0.0727	0.0164	0.089	8e-04
8	rs80028549	1402226	0.88	0.670214810425093	0.87	0.405435896572436	2.42458812184131	0.515624675234527	0.019	0.0154	0.0323	0.0088	0.1626	0.0025	0.0031	0.0537	5e-04	0.1099	0.1303	0.0312	0.0031	0.1047	0.0255	0.0053	0.0034	0.002	0.0013	0.0386	0.0269	0.0369	0.0727	0.0164	0.089	8e-04
8	rs4419835	1410994	0.88	0.670214810425093	0.86	0.450156947394433	2.28200596567124	0.517006279048997	0.019	0.0154	0.0323	0.0087	0.1629	0.0025	0.0031	0.0539	5e-04	0.11	0.1304	0.0311	0.003	0.1048	0.0253	0.0052	0.0034	0.002	0.0013	0.0386	0.0269	0.0369	0.0729	0.0162	0.0889	7e-04
8	rs74420326	1415181	0.87	0.726891327677376	0.86	0.450156947394433	2.20946272292907	0.509832147539574	0.019	0.0154	0.0322	0.0087	0.163	0.0026	0.0031	0.0539	5e-04	0.1099	0.1304	0.031	0.003	0.1048	0.0252	0.0052	0.0034	0.002	0.0013	0.0385	0.0269	0.037	0.0729	0.0162	0.089	7e-04
8	rs11987128	1415745	0.87	0.726891327677376	0.86	0.450156947394433	2.22381885462442	0.515486566107607	0.019	0.0154	0.0322	0.0087	0.1631	0.0026	0.0031	0.0537	5e-04	0.1098	0.1305	0.0309	0.0031	0.1048	0.0255	0.0052	0.0034	0.002	0.0013	0.0384	0.0268	0.037	0.0729	0.0162	0.0891	7e-04
8	rs115435690	1415849	0.87	0.726891327677376	0.86	0.450156947394433	2.20315556930398	0.500900323134958	0.019	0.0154	0.0322	0.0086	0.1631	0.0026	0.0031	0.0537	5e-04	0.1098	0.1305	0.0309	0.003	0.1048	0.0255	0.0052	0.0034	0.002	0.0013	0.0384	0.0268	0.0371	0.0729	0.0162	0.0891	7e-04
8	rs17828023	1416250	0.87	0.726891327677376	0.85	0.498060230126391	2.18838539366789	0.509556725914749	0.019	0.0154	0.0322	0.0086	0.1632	0.0026	0.0031	0.0537	5e-04	0.1097	0.1305	0.0309	0.003	0.1049	0.0254	0.0051	0.0034	0.002	0.0013	0.0384	0.0267	0.0371	0.0729	0.0162	0.0892	7e-04
8	rs78863950	1416914	0.88	0.670214810425093	0.85	0.498060230126391	2.16224518055372	0.502409040449742	0.019	0.0154	0.0322	0.0086	0.1633	0.0027	0.0031	0.0537	5e-04	0.1097	0.1306	0.0309	0.0029	0.105	0.0254	0.0051	0.0035	0.0019	0.0013	0.0384	0.0267	0.0371	0.0728	0.0161	0.0893	7e-04
8	rs4875862	1418823	0.88	0.670214810425093	0.85	0.498060230126391	2.11513541901001	0.501448813953978	0.019	0.0153	0.0322	0.0086	0.1634	0.0027	0.0032	0.0539	5e-04	0.1095	0.1307	0.0309	0.0028	0.1053	0.0253	0.0049	0.0035	0.0018	0.0012	0.0384	0.0265	0.0371	0.0729	0.016	0.0895	7e-04
8	rs2108122	1421678	0.87	0.726891327677376	0.85	0.498060230126391	2.06477609502203	0.497065177401891	0.0191	0.0152	0.0321	0.0087	0.1635	0.0028	0.0034	0.0535	5e-04	0.1092	0.131	0.0306	0.0027	0.1058	0.0252	0.0048	0.0036	0.0018	0.0013	0.0383	0.0263	0.0374	0.073	0.0157	0.0898	7e-04
8	rs2404301	1423744	0.88	0.670214810425093	0.85	0.498060230126391	1.99837003823421	0.491190192088096	0.019	0.0151	0.032	0.0087	0.1635	0.0028	0.0035	0.0537	5e-04	0.109	0.131	0.0305	0.0027	0.1058	0.0252	0.0047	0.0037	0.0018	0.0013	0.0381	0.0264	0.0377	0.0728	0.0156	0.0899	7e-04
8	rs75043979	1427640	0.87	0.726891327677376	0.85	0.498060230126391	1.93192602209175	0.486285410258839	0.0192	0.0151	0.0319	0.0086	0.1635	0.0028	0.0035	0.0538	5e-04	0.1089	0.1312	0.0304	0.0027	0.1057	0.0252	0.0047	0.0037	0.0018	0.0013	0.038	0.0264	0.0377	0.0729	0.0155	0.0902	7e-04
8	rs757893	1428263	0.87	0.726891327677376	0.85	0.498060230126391	1.92567414508789	0.479765475437379	0.0192	0.0151	0.0319	0.0086	0.1635	0.0028	0.0035	0.0538	5e-04	0.1089	0.1312	0.0303	0.0027	0.1057	0.0252	0.0047	0.0037	0.0018	0.0013	0.038	0.0264	0.0377	0.0729	0.0154	0.0903	7e-04
8	rs78369871	1428420	0.87	0.726891327677376	0.85	0.498060230126391	1.92271512429418	0.48247935475958	0.0192	0.0151	0.0319	0.0086	0.1635	0.0028	0.0035	0.0538	5e-04	0.1089	0.1312	0.0303	0.0027	0.1057	0.0252	0.0047	0.0037	0.0018	0.0013	0.038	0.0264	0.0377	0.0729	0.0154	0.0903	7e-04
8	rs117292842	1433152	0.87	0.726891327677376	0.85	0.498060230126391	1.8567099660343	0.444055301329009	0.0193	0.015	0.0318	0.0086	0.1635	0.0028	0.0035	0.0541	5e-04	0.1088	0.1315	0.0301	0.0027	0.1058	0.0251	0.0047	0.0037	0.0018	0.0013	0.0379	0.0265	0.0378	0.0728	0.0152	0.0905	6e-04
8	rs73172568	1433465	0.87	0.726891327677376	0.86	0.450156947394433	1.85313825937294	0.444321069904285	0.0193	0.015	0.0318	0.0086	0.1635	0.0028	0.0035	0.0541	5e-04	0.1088	0.1315	0.0301	0.0027	0.1058	0.0251	0.0047	0.0037	0.0018	0.0013	0.0379	0.0265	0.0378	0.0728	0.0152	0.0906	6e-04
8	rs11136399	1436644	0.87	0.726891327677376	0.86	0.450156947394433	1.82475731817067	0.436101978623683	0.0193	0.015	0.0317	0.0086	0.1635	0.0027	0.0037	0.0542	5e-04	0.1088	0.1316	0.0298	0.0027	0.1061	0.0249	0.0047	0.0037	0.0018	0.0013	0.0378	0.0265	0.038	0.0726	0.015	0.0907	6e-04
8	rs12542312	1439795	0.87	0.726891327677376	0.86	0.450156947394433	1.7446581589756	0.40818317931713	0.0194	0.015	0.0317	0.0085	0.1635	0.0028	0.0037	0.0541	5e-04	0.1089	0.1318	0.0294	0.0027	0.1063	0.0247	0.0047	0.0037	0.002	0.0013	0.0378	0.0264	0.0382	0.0726	0.0149	0.0908	6e-04
8	rs4140956	1440035	0.87	0.726891327677376	0.86	0.450156947394433	1.72921136500218	0.408572907230881	0.0194	0.015	0.0317	0.0085	0.1635	0.0028	0.0037	0.0541	5e-04	0.1089	0.1318	0.0293	0.0027	0.1064	0.0247	0.0047	0.0037	0.002	0.0014	0.0378	0.0263	0.0382	0.0726	0.0149	0.0908	6e-04
8	rs112371556	1443949	0.87	0.726891327677376	0.86	0.450156947394433	1.56090202596301	0.361422738173099	0.0194	0.0149	0.0314	0.0084	0.1637	0.0029	0.0038	0.054	6e-04	0.1092	0.1322	0.0285	0.0027	0.1067	0.0244	0.0045	0.0037	0.0021	0.0014	0.0374	0.0263	0.0385	0.073	0.0149	0.0907	6e-04
8	rs73172574	1447294	0.87	0.726891327677376	0.87	0.405435896572436	1.45687822585008	0.344090821582801	0.0194	0.0148	0.0312	0.0083	0.1639	0.003	0.0039	0.054	6e-04	0.1094	0.1324	0.0279	0.0027	0.1068	0.0242	0.0044	0.0037	0.0021	0.0015	0.037	0.0263	0.0387	0.0733	0.015	0.0907	6e-04
8	rs12543850	1448256	0.87	0.726891327677376	0.87	0.405435896572436	1.353394530169	0.321167317112758	0.0195	0.0148	0.031	0.0083	0.1639	0.0033	0.0039	0.054	6e-04	0.1095	0.1323	0.0278	0.0027	0.107	0.024	0.0043	0.0038	0.0022	0.0015	0.0369	0.0263	0.0388	0.0734	0.015	0.0907	6e-04
8	rs2286218	1449396	0.87	0.726891327677376	0.87	0.405435896572436	1.3384460329836	0.310301585774681	0.0195	0.0148	0.0309	0.0083	0.164	0.0032	0.0038	0.054	6e-04	0.1097	0.1323	0.0276	0.0027	0.1072	0.0239	0.0042	0.0038	0.0022	0.0015	0.0367	0.0263	0.0389	0.0734	0.0149	0.0908	6e-04
8	rs61732784	1449560	0.87	0.726891327677376	0.87	0.405435896572436	1.33277242351786	0.308021951719163	0.0195	0.0148	0.0309	0.0083	0.164	0.0032	0.0038	0.054	7e-04	0.1097	0.1323	0.0276	0.0027	0.1073	0.0239	0.0042	0.0038	0.0022	0.0015	0.0366	0.0263	0.0389	0.0734	0.0149	0.0908	6e-04
8	rs10101686	1451688	0.87	0.726891327677376	0.87	0.405435896572436	1.2870494044621	0.288556699369835	0.0195	0.0147	0.0308	0.0082	0.1642	0.0033	0.0038	0.0541	7e-04	0.1097	0.1323	0.0273	0.0027	0.1076	0.0237	0.0041	0.0038	0.0023	0.0015	0.0365	0.0264	0.0391	0.0734	0.015	0.0908	6e-04
8	rs4875867	1453439	0.87	0.726891327677376	0.87	0.405435896572436	1.26908168479438	0.290085620434842	0.0194	0.0147	0.0307	0.0082	0.1646	0.0033	0.0037	0.0537	7e-04	0.1099	0.1322	0.0272	0.0027	0.1077	0.0235	0.0041	0.0038	0.0023	0.0015	0.0364	0.0265	0.0393	0.0735	0.015	0.0908	7e-04
8	rs11779081	1453941	0.87	0.726891327677376	0.87	0.405435896572436	1.24175081554579	0.297648185287458	0.0194	0.0147	0.0306	0.0082	0.1645	0.0033	0.0038	0.0536	7e-04	0.1099	0.1323	0.0272	0.0027	0.1078	0.0235	0.0041	0.0038	0.0023	0.0015	0.0364	0.0264	0.0394	0.0734	0.015	0.0909	7e-04
8	rs78564433	1453974	0.87	0.726891327677376	0.87	0.405435896572436	1.23502391125507	0.295396910593623	0.0194	0.0147	0.0306	0.0082	0.1645	0.0033	0.0038	0.0536	7e-04	0.1099	0.1323	0.0272	0.0027	0.1078	0.0235	0.0041	0.0038	0.0023	0.0015	0.0364	0.0264	0.0394	0.0735	0.015	0.0909	7e-04
8	rs6983092	1459232	0.87	0.726891327677376	0.87	0.405435896572436	1.12384665655642	0.240758311008166	0.0195	0.0148	0.0303	0.0082	0.1644	0.0034	0.0038	0.0538	7e-04	0.1099	0.1325	0.0266	0.0027	0.1084	0.0232	0.0041	0.0039	0.0024	0.0015	0.0362	0.0263	0.0394	0.0734	0.0149	0.0911	7e-04
8	rs112032708	1460647	0.87	0.726891327677376	0.88	0.363814363818289	1.10644971651535	0.234234580008827	0.0195	0.0148	0.0302	0.0082	0.1644	0.0034	0.0038	0.0538	7e-04	0.1099	0.1325	0.0266	0.0027	0.1084	0.0232	0.0041	0.0039	0.0024	0.0015	0.0362	0.0263	0.0394	0.0734	0.0149	0.0911	7e-04
8	rs117540292	1465939	0.87	0.726891327677376	0.88	0.363814363818289	1.03873526514496	0.2105350213719	0.0195	0.0148	0.0301	0.0082	0.1646	0.0035	0.0038	0.054	7e-04	0.11	0.1325	0.0263	0.0027	0.1088	0.023	0.0042	0.004	0.0023	0.0014	0.0361	0.0261	0.0395	0.0735	0.0149	0.091	7e-04
8	rs7815068	1467560	0.87	0.726891327677376	0.88	0.363814363818289	1.03890959440389	0.211918564804875	0.0195	0.0148	0.03	0.0082	0.1646	0.0036	0.0038	0.054	7e-04	0.1101	0.1326	0.0262	0.0027	0.1089	0.023	0.0042	0.004	0.0023	0.0014	0.0361	0.0259	0.0396	0.0735	0.0149	0.0909	7e-04
8	rs62487192	1472630	0.87	0.726891327677376	0.87	0.405435896572436	1.00299103263534	0.19988926986268	0.0195	0.0148	0.0299	0.0082	0.1643	0.0036	0.0038	0.0542	7e-04	0.1104	0.1326	0.0261	0.0028	0.109	0.0227	0.0042	0.004	0.0024	0.0014	0.0359	0.0259	0.0396	0.0738	0.0148	0.0911	7e-04
8	rs6986584	1473013	0.87	0.726891327677376	0.87	0.405435896572436	1.00281917732775	0.199784792251232	0.0195	0.0148	0.0299	0.0082	0.1642	0.0036	0.0038	0.0542	7e-04	0.1104	0.1326	0.0261	0.0028	0.109	0.0227	0.0042	0.004	0.0024	0.0014	0.0359	0.0259	0.0396	0.0738	0.0148	0.0911	7e-04
8	rs13256326	1484335	0.87	0.726891327677376	0.87	0.405435896572436	0.996640397045658	0.181991115950317	0.0195	0.0147	0.0299	0.0082	0.1635	0.0037	0.0038	0.0543	7e-04	0.1105	0.1325	0.0258	0.0028	0.1094	0.0227	0.0042	0.004	0.0023	0.0015	0.0358	0.026	0.0398	0.0736	0.0149	0.0912	7e-04
8	rs35618831	1484976	0.87	0.726891327677376	0.87	0.405435896572436	0.977602624270755	0.180878975749788	0.0195	0.0147	0.0298	0.0082	0.1637	0.0037	0.0038	0.0543	7e-04	0.1104	0.1325	0.0257	0.0028	0.1095	0.0227	0.0042	0.004	0.0023	0.0015	0.0358	0.026	0.0397	0.0736	0.0149	0.0911	7e-04
8	rs118089763	1487907	0.87	0.726891327677376	0.87	0.405435896572436	0.95584971341901	0.174654689430168	0.0196	0.0147	0.0296	0.0082	0.1631	0.0038	0.0039	0.0544	8e-04	0.1108	0.1324	0.0255	0.0028	0.1097	0.0225	0.0042	0.0041	0.0023	0.0015	0.0357	0.0263	0.0397	0.0737	0.0149	0.0909	7e-04
8	rs4876088	1488606	0.87	0.726891327677376	0.87	0.405435896572436	0.984244460137678	0.175053977552171	0.0196	0.0147	0.0296	0.0082	0.1629	0.0039	0.0039	0.0544	8e-04	0.111	0.1324	0.0254	0.0028	0.1097	0.0226	0.0042	0.004	0.0023	0.0016	0.0358	0.0262	0.0399	0.0737	0.0149	0.0907	8e-04
8	rs10503166	1489918	0.87	0.726891327677376	0.87	0.405435896572436	1.00135889251378	0.176453972397721	0.0196	0.0147	0.0295	0.0082	0.1627	0.004	0.0039	0.0544	8e-04	0.1111	0.1324	0.0254	0.0028	0.1097	0.0226	0.0043	0.0041	0.0023	0.0017	0.0358	0.0263	0.0399	0.0737	0.0149	0.0905	8e-04
8	rs35592989	1495419	0.87	0.726891327677376	0.87	0.405435896572436	1.03577347833485	0.162435690875087	0.0195	0.0147	0.0294	0.0083	0.1616	0.0041	0.004	0.0543	8e-04	0.1114	0.1325	0.0255	0.0028	0.1095	0.0226	0.0045	0.0041	0.0023	0.0018	0.0359	0.0264	0.04	0.0738	0.015	0.0899	8e-04
8	rs2906569	1496788	0.87	0.726891327677376	0.87	0.405435896572436	1.04266053293196	0.165167622530946	0.0196	0.0147	0.0294	0.0084	0.1614	0.0042	0.0041	0.0541	8e-04	0.1116	0.1326	0.0256	0.0027	0.1095	0.0224	0.0046	0.0041	0.0023	0.0018	0.036	0.0265	0.0401	0.0739	0.0151	0.0896	8e-04
8	rs117175403	1499222	0.87	0.726891327677376	0.87	0.405435896572436	1.02612796841618	0.156732056753697	0.0196	0.0147	0.0293	0.0084	0.1613	0.0042	0.0042	0.0542	8e-04	0.1116	0.1326	0.0256	0.0027	0.1094	0.0225	0.0046	0.0041	0.0023	0.0019	0.0358	0.0265	0.0401	0.0739	0.0152	0.0896	9e-04
8	rs3793409	1502119	0.87	0.726891327677376	0.87	0.405435896572436	1.01591436389296	0.16311716825127	0.0197	0.0149	0.0294	0.0083	0.1612	0.0042	0.0043	0.0543	8e-04	0.1116	0.1324	0.0255	0.0027	0.109	0.0227	0.0045	0.0041	0.0023	0.0019	0.0355	0.0266	0.0401	0.0739	0.0155	0.0894	9e-04
8	rs73544390	1502838	0.87	0.726891327677376	0.87	0.405435896572436	1.01746968764746	0.167718725309556	0.0197	0.0149	0.0294	0.0083	0.1612	0.0042	0.0043	0.0544	9e-04	0.1115	0.1323	0.0255	0.0027	0.109	0.0227	0.0045	0.0041	0.0023	0.0019	0.0355	0.0267	0.0401	0.0739	0.0155	0.0894	9e-04
8	rs73174707	1504334	0.87	0.726891327677376	0.87	0.405435896572436	1.00324883812761	0.162241167983665	0.0197	0.0149	0.0293	0.0083	0.1612	0.0042	0.0043	0.0544	9e-04	0.1115	0.1323	0.0255	0.0027	0.1089	0.0227	0.0045	0.0041	0.0023	0.002	0.0354	0.0267	0.0401	0.0739	0.0155	0.0893	9e-04
8	rs2956902	1509496	0.87	0.726891327677376	0.87	0.405435896572436	0.946936609421924	0.154910747788584	0.02	0.0151	0.0293	0.0082	0.1612	0.0043	0.0043	0.0545	9e-04	0.1115	0.1323	0.0255	0.0028	0.1086	0.0229	0.0044	0.0042	0.0023	0.002	0.0352	0.0268	0.0401	0.0739	0.0156	0.0891	0.001
8	rs2301963	1514009	0.87	0.726891327677376	0.87	0.405435896572436	0.908165001986136	0.149870600827366	0.02	0.0152	0.0291	0.0082	0.1612	0.0042	0.0043	0.0546	9e-04	0.1118	0.1324	0.0255	0.0028	0.1087	0.0225	0.0044	0.0042	0.0023	0.002	0.0352	0.0269	0.0398	0.0746	0.0161	0.0881	0.0011
8	rs12546852	1521904	0.87	0.726891327677376	0.87	0.405435896572436	0.960741295324532	0.148832041487617	0.02	0.0153	0.0291	0.0083	0.1613	0.0043	0.0044	0.0545	9e-04	0.1113	0.1324	0.0254	0.0028	0.1088	0.0223	0.0045	0.0044	0.0023	0.002	0.0352	0.027	0.0397	0.0747	0.0161	0.088	0.0011
8	rs117822693	1521965	0.87	0.726891327677376	0.87	0.405435896572436	0.958547242374322	0.147138196921556	0.02	0.0153	0.0291	0.0083	0.1613	0.0043	0.0044	0.0545	9e-04	0.1113	0.1324	0.0254	0.0028	0.1088	0.0223	0.0045	0.0044	0.0023	0.002	0.0352	0.027	0.0397	0.0747	0.0161	0.088	0.0011
8	rs35050794	1522410	0.87	0.726891327677376	0.86	0.450156947394433	0.922562947508264	0.141728119479698	0.02	0.0153	0.0291	0.0083	0.1613	0.0043	0.0044	0.0544	9e-04	0.1113	0.1324	0.0254	0.0028	0.1088	0.0223	0.0045	0.0044	0.0023	0.002	0.0352	0.027	0.0397	0.0747	0.0161	0.088	0.0011
8	rs2040984	1526902	0.87	0.726891327677376	0.86	0.450156947394433	0.844078086567574	0.135388633198017	0.02	0.0154	0.029	0.0083	0.1612	0.0043	0.0044	0.0544	9e-04	0.1112	0.1324	0.0253	0.0028	0.1089	0.0223	0.0045	0.0044	0.0023	0.0019	0.0351	0.027	0.0398	0.0747	0.0162	0.0879	0.0011
8	rs28682884	1533760	0.87	0.726891327677376	0.86	0.450156947394433	0.807402936058541	0.128977362941477	0.0204	0.0154	0.0291	0.0082	0.1614	0.0041	0.0044	0.0546	0.001	0.1113	0.1329	0.0254	0.0025	0.1088	0.0222	0.0044	0.0044	0.0022	0.0017	0.0349	0.0271	0.0398	0.0745	0.0163	0.0879	0.0011
8	rs7823765	1535034	0.87	0.726891327677376	0.86	0.450156947394433	0.739648030795064	0.124090603306848	0.0204	0.0154	0.029	0.0081	0.1615	0.0041	0.0044	0.0547	0.001	0.1113	0.1332	0.0253	0.0025	0.1088	0.0221	0.0043	0.0043	0.0021	0.0017	0.0348	0.0271	0.0399	0.0745	0.0164	0.0877	0.001
8	rs140913797	1540019	0.87	0.726891327677376	0.86	0.450156947394433	0.505729037463347	0.110367133129176	0.0206	0.0155	0.0288	0.0078	0.1618	0.004	0.0044	0.0551	0.001	0.1117	0.1339	0.0249	0.0025	0.1093	0.0217	0.0043	0.0043	0.002	0.0014	0.0344	0.0271	0.0401	0.0746	0.0163	0.0875	0.001
8	rs73174735	1550306	0.88	0.670214810425093	0.86	0.450156947394433	0.459982831645833	0.103284917946136	0.0206	0.0155	0.0288	0.0076	0.1619	0.004	0.0044	0.0552	0.0011	0.1119	0.134	0.0248	0.0024	0.1094	0.0216	0.0042	0.0042	0.0019	0.0013	0.0343	0.0271	0.0401	0.0746	0.0163	0.0875	9e-04
8	rs118072045	1552088	0.88	0.670214810425093	0.86	0.450156947394433	0.445322768741067	0.102627730579959	0.0206	0.0155	0.0287	0.0076	0.1619	0.004	0.0044	0.0553	0.0011	0.112	0.1341	0.0247	0.0024	0.1094	0.0215	0.0042	0.0042	0.0019	0.0013	0.0343	0.0271	0.0401	0.0746	0.0163	0.0874	9e-04
8	rs113991327	1552248	0.87	0.726891327677376	0.86	0.450156947394433	0.444846059735684	0.103202680493299	0.0206	0.0155	0.0287	0.0076	0.1619	0.004	0.0044	0.0553	0.0011	0.112	0.1341	0.0247	0.0024	0.1094	0.0215	0.0042	0.0042	0.0019	0.0013	0.0343	0.0271	0.0401	0.0746	0.0163	0.0874	9e-04
8	rs2956955	1552537	0.87	0.726891327677376	0.86	0.450156947394433	0.444786488782363	0.104521524556956	0.0206	0.0155	0.0287	0.0076	0.1619	0.004	0.0044	0.0553	0.0011	0.112	0.1341	0.0247	0.0024	0.1094	0.0215	0.0042	0.0042	0.0019	0.0013	0.0343	0.0271	0.0401	0.0746	0.0163	0.0874	9e-04
8	rs117411188	1552963	0.88	0.670214810425093	0.86	0.450156947394433	0.444607799488288	0.104273747164463	0.0206	0.0155	0.0287	0.0076	0.1619	0.004	0.0044	0.0553	0.0011	0.112	0.1342	0.0247	0.0024	0.1094	0.0215	0.0042	0.0042	0.0019	0.0013	0.0343	0.0271	0.0401	0.0746	0.0163	0.0874	9e-04
8	rs2956957	1554539	0.88	0.670214810425093	0.86	0.450156947394433	0.445799729044841	0.108768377832217	0.0206	0.0155	0.0287	0.0076	0.1619	0.004	0.0044	0.0553	0.0011	0.112	0.1342	0.0248	0.0024	0.1094	0.0216	0.0042	0.0042	0.0019	0.0013	0.0343	0.0271	0.0401	0.0746	0.0163	0.0874	9e-04
8	rs6558499	1554601	0.88	0.670214810425093	0.85	0.498060230126391	0.44603830341522	0.108684480987511	0.0206	0.0155	0.0287	0.0076	0.1619	0.004	0.0044	0.0553	0.0011	0.112	0.1342	0.0248	0.0024	0.1094	0.0216	0.0042	0.0042	0.0019	0.0013	0.0343	0.0271	0.0401	0.0746	0.0163	0.0874	9e-04
8	rs56084314	1565931	0.87	0.726891327677376	0.85	0.498060230126391	0.442050472497493	0.0958265468292413	0.0207	0.0155	0.0287	0.0076	0.1618	0.004	0.0044	0.0554	0.0011	0.1119	0.1344	0.0244	0.0024	0.1095	0.0215	0.0042	0.0042	0.0019	0.0013	0.0341	0.0271	0.0401	0.0747	0.0164	0.0875	9e-04
8	rs2956962	1567296	0.87	0.726891327677376	0.85	0.498060230126391	0.440507708943543	0.0930469842341008	0.0207	0.0155	0.0287	0.0075	0.1618	0.004	0.0044	0.0555	0.0011	0.1119	0.1344	0.0244	0.0024	0.1095	0.0214	0.0043	0.0042	0.0019	0.0013	0.0341	0.0271	0.0401	0.0747	0.0164	0.0875	9e-04
8	rs113939530	1571352	0.87	0.726891327677376	0.85	0.498060230126391	0.424935493608059	0.0877398470770927	0.0206	0.0156	0.0287	0.0075	0.1619	0.0041	0.0044	0.0556	0.0012	0.1118	0.1344	0.0243	0.0024	0.1096	0.0213	0.0042	0.0043	0.0019	0.0012	0.034	0.0272	0.0401	0.0747	0.0164	0.0875	9e-04
8	rs117088900	1575286	0.87	0.726891327677376	0.85	0.498060230126391	0.421274316577658	0.0838416024055683	0.0206	0.0156	0.0287	0.0075	0.1619	0.0041	0.0044	0.0557	0.0012	0.1118	0.1344	0.0243	0.0024	0.1096	0.0212	0.0042	0.0043	0.0019	0.0012	0.034	0.0272	0.0401	0.0747	0.0165	0.0875	9e-04
8	rs73671262	1575724	0.87	0.726891327677376	0.85	0.498060230126391	0.423480760233066	0.0833121191099893	0.0206	0.0156	0.0287	0.0075	0.1619	0.0041	0.0044	0.0557	0.0012	0.1117	0.1344	0.0243	0.0024	0.1095	0.0212	0.0042	0.0043	0.0019	0.0012	0.034	0.0272	0.0401	0.0747	0.0165	0.0875	9e-04
8	rs117448935	1577469	0.87	0.726891327677376	0.85	0.498060230126391	0.416186693736849	0.0801637675784237	0.0206	0.0156	0.0286	0.0075	0.1623	0.0042	0.0044	0.0557	0.0012	0.1117	0.1344	0.0243	0.0024	0.1094	0.0212	0.0042	0.0043	0.0018	0.0012	0.0339	0.0272	0.0401	0.0746	0.0164	0.0876	9e-04
8	rs73671265	1578399	0.87	0.726891327677376	0.85	0.498060230126391	0.414804509812821	0.0789034504929872	0.0206	0.0156	0.0286	0.0075	0.1626	0.0042	0.0044	0.0557	0.0012	0.1116	0.1343	0.0243	0.0024	0.1094	0.0212	0.0042	0.0043	0.0018	0.0012	0.0339	0.0272	0.04	0.0746	0.0163	0.0876	9e-04
8	rs6982595	1584751	0.87	0.726891327677376	0.85	0.498060230126391	0.428963413672467	0.0783131756730499	0.0206	0.0156	0.0287	0.0075	0.1628	0.0042	0.0044	0.0558	0.0011	0.1116	0.1343	0.0242	0.0023	0.1094	0.0212	0.0042	0.0043	0.0018	0.0011	0.0339	0.0273	0.0401	0.0745	0.0164	0.0875	8e-04
8	rs113450457	1585661	0.87	0.726891327677376	0.85	0.498060230126391	0.429548734527965	0.0781658893693271	0.0206	0.0156	0.0287	0.0075	0.1628	0.0042	0.0044	0.0558	0.0011	0.1116	0.1344	0.0242	0.0023	0.1094	0.0212	0.0042	0.0043	0.0018	0.0011	0.0339	0.0273	0.0401	0.0745	0.0163	0.0874	8e-04
8	rs117561282	1593490	0.88	0.670214810425093	0.85	0.498060230126391	0.461680010416922	0.0806850783757492	0.0206	0.0156	0.0288	0.0075	0.1628	0.0042	0.0044	0.0559	0.0012	0.1117	0.1344	0.0242	0.0023	0.1093	0.0212	0.004	0.0043	0.0018	0.0011	0.0339	0.0273	0.04	0.0744	0.0163	0.0874	8e-04
8	rs117619057	1594395	0.88	0.670214810425093	0.85	0.498060230126391	0.464535709828256	0.0811330067505299	0.0206	0.0156	0.0288	0.0075	0.1629	0.0042	0.0044	0.0559	0.0012	0.1118	0.1344	0.0242	0.0023	0.1092	0.0212	0.004	0.0043	0.0018	0.0011	0.0338	0.0273	0.04	0.0744	0.0162	0.0874	8e-04
8	rs6558503	1595901	0.88	0.670214810425093	0.85	0.498060230126391	0.481540240758135	0.0794955290774959	0.0206	0.0156	0.0288	0.0075	0.1629	0.0043	0.0044	0.0561	0.0012	0.1118	0.1345	0.0241	0.0023	0.1092	0.0213	0.004	0.0043	0.0018	0.0011	0.0338	0.0274	0.04	0.0744	0.0162	0.0874	8e-04
8	rs4418368	1598378	0.88	0.670214810425093	0.85	0.498060230126391	0.479498853488495	0.0735128629740161	0.0207	0.0156	0.0287	0.0075	0.1629	0.0043	0.0044	0.0562	0.0012	0.1116	0.1345	0.0242	0.0024	0.1092	0.0212	0.0039	0.0044	0.0019	0.0012	0.0338	0.0275	0.0399	0.0743	0.0161	0.0873	7e-04
8	rs59715571	1599229	0.88	0.670214810425093	0.85	0.498060230126391	0.577818988442772	0.0627391045652538	0.0208	0.0156	0.0287	0.0075	0.1629	0.0043	0.0044	0.0562	0.0015	0.1116	0.1345	0.0241	0.0024	0.109	0.0212	0.0039	0.0044	0.0019	0.0012	0.0338	0.0274	0.0399	0.0743	0.0161	0.0872	8e-04
8	rs117362926	1600390	0.88	0.670214810425093	0.85	0.498060230126391	0.559322487044016	0.0625376679516786	0.0208	0.0156	0.0287	0.0075	0.1629	0.0043	0.0044	0.0563	0.0015	0.1116	0.1344	0.024	0.0024	0.109	0.0212	0.0039	0.0044	0.0019	0.0012	0.0338	0.0275	0.0399	0.0743	0.0161	0.0873	8e-04
8	rs111480784	1603183	0.88	0.670214810425093	0.85	0.498060230126391	0.492060357457681	0.0608697093311226	0.0208	0.0156	0.0287	0.0075	0.1628	0.0043	0.0044	0.0566	0.0014	0.1115	0.1343	0.024	0.0025	0.109	0.0212	0.0039	0.0044	0.0019	0.0012	0.0338	0.0274	0.0398	0.0745	0.016	0.0874	8e-04
8	rs117178289	1612749	0.88	0.670214810425093	0.85	0.498060230126391	0.45949848466325	0.0614013765815832	0.0208	0.0157	0.0287	0.0075	0.1626	0.0044	0.0044	0.0568	0.0014	0.1113	0.1342	0.024	0.0024	0.109	0.0212	0.0039	0.0044	0.002	0.0013	0.0338	0.0274	0.0397	0.0744	0.016	0.0874	8e-04
8	rs7836020	1613232	0.88	0.670214810425093	0.85	0.498060230126391	0.457442794734895	0.0600758931358558	0.0208	0.0157	0.0287	0.0075	0.1626	0.0044	0.0044	0.0568	0.0014	0.1113	0.1342	0.024	0.0024	0.109	0.0212	0.0039	0.0044	0.002	0.0013	0.0338	0.0274	0.0396	0.0744	0.016	0.0874	8e-04
8	rs55682707	1615358	0.88	0.670214810425093	0.85	0.498060230126391	0.44759056730448	0.0596806478881288	0.0208	0.0157	0.0286	0.0075	0.1626	0.0044	0.0044	0.0569	0.0014	0.1112	0.1341	0.024	0.0024	0.109	0.0212	0.0039	0.0044	0.0021	0.0013	0.0339	0.0276	0.0396	0.0744	0.016	0.0874	8e-04
8	rs4565482	1616640	0.88	0.670214810425093	0.85	0.498060230126391	0.421216329715949	0.0556619326325885	0.0209	0.0157	0.0286	0.0074	0.1627	0.0045	0.0044	0.0567	0.0014	0.1112	0.1342	0.024	0.0024	0.1089	0.0212	0.0039	0.0044	0.0021	0.0013	0.0338	0.0276	0.0396	0.0744	0.016	0.0876	8e-04
8	rs2235112	1616718	0.88	0.670214810425093	0.86	0.450156947394433	0.418784470546603	0.0556619326325885	0.0209	0.0157	0.0286	0.0074	0.1627	0.0045	0.0044	0.0567	0.0014	0.1112	0.1342	0.024	0.0024	0.1089	0.0212	0.0039	0.0044	0.0021	0.0013	0.0338	0.0276	0.0396	0.0744	0.016	0.0875	8e-04
8	rs62483123	1619607	0.87	0.726891327677376	0.86	0.450156947394433	0.412792940236241	0.0692580629845816	0.0209	0.0156	0.0285	0.0075	0.1627	0.0045	0.0044	0.0568	0.0014	0.1114	0.1339	0.0242	0.0023	0.1088	0.0211	0.004	0.0045	0.0021	0.0013	0.0339	0.0274	0.0394	0.0744	0.0159	0.0875	9e-04
8	rs73547746	1619823	0.87	0.726891327677376	0.86	0.450156947394433	0.410385507755897	0.069398192197637	0.0209	0.0156	0.0285	0.0075	0.1627	0.0045	0.0044	0.0568	0.0014	0.1114	0.1339	0.0242	0.0023	0.1088	0.0211	0.004	0.0045	0.0021	0.0013	0.0339	0.0274	0.0394	0.0743	0.0159	0.0875	9e-04
8	rs112670804	1620765	0.88	0.670214810425093	0.85	0.498060230126391	0.387366877288077	0.0665491994679272	0.0209	0.0156	0.0285	0.0075	0.1626	0.0045	0.0045	0.0567	0.0014	0.1114	0.1339	0.0243	0.0023	0.1087	0.0212	0.004	0.0045	0.0021	0.0013	0.0339	0.0274	0.0394	0.0742	0.016	0.0875	9e-04
8	rs17064212	1621692	0.88	0.670214810425093	0.85	0.498060230126391	0.362919773323834	0.0659991280481195	0.0209	0.0157	0.0284	0.0075	0.1626	0.0045	0.0045	0.0567	0.0014	0.1115	0.1338	0.0243	0.0023	0.1087	0.0213	0.004	0.0045	0.0021	0.0013	0.0339	0.0274	0.0395	0.0741	0.016	0.0874	9e-04
8	rs74633613	1623451	0.88	0.670214810425093	0.85	0.498060230126391	0.274626954839915	0.0662051806236194	0.021	0.0159	0.0282	0.0073	0.1625	0.0046	0.0045	0.0566	0.0013	0.1117	0.1338	0.0243	0.0023	0.1084	0.0212	0.004	0.0046	0.0022	0.0013	0.034	0.0274	0.0393	0.0741	0.0161	0.0875	0.001
8	rs4875887	1623567	0.88	0.670214810425093	0.85	0.498060230126391	0.267844724587447	0.0649729111615026	0.021	0.0159	0.0281	0.0073	0.1625	0.0046	0.0045	0.0566	0.0013	0.1117	0.1338	0.0243	0.0023	0.1084	0.0212	0.004	0.0046	0.0022	0.0013	0.034	0.0274	0.0393	0.0741	0.0161	0.0875	0.001
8	rs7017157	1624031	0.88	0.670214810425093	0.85	0.498060230126391	0.248312944284243	0.0618681926941815	0.021	0.016	0.0281	0.0073	0.1624	0.0046	0.0045	0.0565	0.0013	0.1117	0.1337	0.0244	0.0023	0.1083	0.0212	0.0041	0.0046	0.0022	0.0014	0.034	0.0275	0.0393	0.0741	0.0162	0.0877	0.001
8	rs73174772	1625077	0.88	0.670214810425093	0.85	0.498060230126391	0.213492641597977	0.0616679452004823	0.021	0.0161	0.028	0.0072	0.1621	0.0047	0.0045	0.0565	0.0014	0.1118	0.1336	0.0244	0.0024	0.1082	0.0212	0.0041	0.0046	0.0022	0.0014	0.0341	0.0275	0.0393	0.074	0.0162	0.0876	0.001
8	rs62483126	1625790	0.88	0.670214810425093	0.85	0.498060230126391	0.171409445021082	0.0597464449684687	0.0211	0.0162	0.028	0.007	0.1618	0.0047	0.0046	0.0566	0.0014	0.1122	0.1336	0.0245	0.0024	0.1078	0.0212	0.0042	0.0046	0.0022	0.0014	0.0341	0.0275	0.0394	0.074	0.0161	0.0876	0.001
8	rs6558507	1626220	0.88	0.670214810425093	0.85	0.498060230126391	0.143678223583479	0.0644283606825479	0.0211	0.0162	0.0279	0.0069	0.1616	0.0048	0.0046	0.0566	0.0014	0.1124	0.1335	0.0245	0.0024	0.1076	0.0212	0.0042	0.0046	0.0022	0.0014	0.0341	0.0275	0.0394	0.0739	0.0161	0.0876	0.001
8	rs200151488	1626460	0.88	0.670214810425093	0.84	0.549223467132668	0.129254939004115	0.0644283606825479	0.0211	0.0162	0.0279	0.0069	0.1615	0.0048	0.0047	0.0566	0.0014	0.1125	0.1335	0.0246	0.0024	0.1075	0.0212	0.0043	0.0047	0.0022	0.0014	0.0341	0.0275	0.0394	0.0739	0.0161	0.0876	0.001
8	rs2293907	1626908	0.88	0.670214810425093	0.84	0.549223467132668	0.130464878880145	0.0767723215417254	0.0211	0.0162	0.0279	0.0069	0.1612	0.0048	0.0047	0.0567	0.0014	0.1125	0.1335	0.0246	0.0024	0.1075	0.0212	0.0043	0.0047	0.0022	0.0014	0.0341	0.0275	0.0395	0.0738	0.0161	0.0876	0.001
8	rs2293973	1628722	0.88	0.670214810425093	0.84	0.549223467132668	0.0987597506232139	0.0465631767339599	0.0214	0.0164	0.0277	0.007	0.1607	0.005	0.0049	0.0565	0.0015	0.1126	0.1332	0.0247	0.0026	0.1073	0.0211	0.0044	0.0049	0.0024	0.0015	0.034	0.0275	0.0395	0.0735	0.0162	0.0875	0.0011
8	rs4375030	1632462	0.9	0.565600701999265	0.85	0.498060230126391	0.0660917181848697	0.0895210201122447	0.0233	0.016	0.0266	0.008	0.1505	0.0067	0.0065	0.0573	0.0024	0.1142	0.1322	0.0257	0.004	0.1067	0.0205	0.0058	0.007	0.0034	0.002	0.0334	0.0272	0.0392	0.0703	0.0177	0.086	0.0019
8	rs147594466	1633011	0.9	0.565600701999265	0.85	0.498060230126391	0.0691393049837623	0.111635612519984	0.0234	0.016	0.0266	0.008	0.1499	0.0068	0.0066	0.0573	0.0025	0.1142	0.1322	0.0258	0.0041	0.1066	0.0206	0.0059	0.0071	0.0034	0.002	0.0334	0.0272	0.0393	0.0701	0.0178	0.0859	0.0019
8	rs73672929	1633423	0.9	0.565600701999265	0.85	0.498060230126391	0.070841488050229	0.120232232063049	0.0234	0.016	0.0265	0.008	0.1497	0.0068	0.0067	0.0573	0.0025	0.1142	0.1321	0.0259	0.0041	0.1066	0.0206	0.0059	0.0071	0.0035	0.002	0.0333	0.0272	0.0393	0.07	0.0178	0.0859	0.002
8	rs113669913	1634237	0.9	0.565600701999265	0.85	0.498060230126391	0.0693021969995052	0.121892733284845	0.0235	0.016	0.0265	0.008	0.1496	0.0069	0.0067	0.0573	0.0025	0.1141	0.132	0.0259	0.0041	0.1066	0.0206	0.0059	0.0072	0.0035	0.0021	0.0333	0.0273	0.0393	0.0699	0.0179	0.0859	0.002
8	rs73672932	1637963	0.89	0.616467558766813	0.85	0.498060230126391	0.0648743474419881	0.138774884672921	0.0236	0.0161	0.0265	0.008	0.1485	0.007	0.0068	0.0572	0.0026	0.1135	0.1321	0.026	0.0044	0.1068	0.0207	0.006	0.0073	0.0035	0.0021	0.0333	0.0274	0.0393	0.07	0.018	0.0862	0.0021
8	rs35324141	1638086	0.89	0.616467558766813	0.85	0.498060230126391	0.065559747380754	0.135024392327929	0.0236	0.0161	0.0266	0.008	0.1484	0.007	0.0068	0.0572	0.0026	0.1136	0.1321	0.026	0.0044	0.1068	0.0207	0.006	0.0073	0.0035	0.0021	0.0333	0.0274	0.0393	0.07	0.0181	0.0862	0.0021
8	rs113039014	1639528	0.89	0.616467558766813	0.85	0.498060230126391	0.0673239672215597	0.160784872734272	0.0237	0.0161	0.0266	0.008	0.148	0.007	0.0068	0.0572	0.0026	0.1135	0.1318	0.0261	0.0044	0.1068	0.0208	0.006	0.0073	0.0035	0.0021	0.0334	0.0275	0.0394	0.0699	0.0181	0.0861	0.0021
8	rs6558511	1640790	0.89	0.616467558766813	0.85	0.498060230126391	0.0692614505538511	0.161463899793957	0.0238	0.0161	0.0266	0.008	0.1475	0.007	0.0068	0.0571	0.0027	0.1136	0.1315	0.0261	0.0045	0.1067	0.021	0.0061	0.0073	0.0035	0.0021	0.0336	0.0275	0.0395	0.0699	0.0182	0.0861	0.0021
8	rs36081098	1642607	0.89	0.616467558766813	0.85	0.498060230126391	0.0697719050460661	0.159623183808191	0.0238	0.0161	0.0265	0.008	0.1471	0.007	0.0068	0.0571	0.0027	0.1136	0.1309	0.0263	0.0045	0.1071	0.021	0.0061	0.0075	0.0035	0.0021	0.0338	0.0276	0.0394	0.0702	0.0182	0.086	0.0022
8	rs7835556	1643051	0.89	0.616467558766813	0.85	0.498060230126391	0.0685509160834329	0.159913326398094	0.0238	0.0161	0.0264	0.008	0.1469	0.007	0.0068	0.057	0.0027	0.1136	0.1308	0.0264	0.0045	0.1072	0.021	0.0061	0.0075	0.0035	0.0022	0.0337	0.0276	0.0395	0.0703	0.0182	0.0861	0.0022
8	rs117312222	1645854	0.89	0.616467558766813	0.85	0.498060230126391	0.0567286803806976	0.156156087589922	0.0238	0.016	0.0265	0.008	0.1472	0.007	0.0068	0.0569	0.0027	0.1135	0.1305	0.0264	0.0044	0.1072	0.021	0.0061	0.0074	0.0035	0.0022	0.0338	0.0277	0.0396	0.0702	0.0183	0.0861	0.0022
8	rs73672935	1647369	0.89	0.616467558766813	0.85	0.498060230126391	0.0558934706679656	0.154146153780575	0.0239	0.0159	0.0265	0.0079	0.1467	0.007	0.0068	0.0568	0.0027	0.1136	0.1308	0.0265	0.0044	0.1074	0.0209	0.0061	0.0074	0.0035	0.0022	0.0336	0.0277	0.0394	0.0706	0.0183	0.0859	0.0022
8	rs7825359	1648035	0.89	0.616467558766813	0.85	0.498060230126391	0.0540573011709006	0.157404973625127	0.0239	0.0159	0.0265	0.0079	0.1468	0.007	0.0068	0.0568	0.0027	0.1137	0.1307	0.0265	0.0044	0.1074	0.0209	0.0061	0.0074	0.0035	0.0022	0.0337	0.0277	0.0395	0.0706	0.0183	0.0859	0.0022
8	rs2957052	1650371	0.9	0.565600701999265	0.86	0.450156947394433	0.0586792624948957	0.174255717762222	0.0245	0.0157	0.027	0.0077	0.1452	0.0071	0.0067	0.0571	0.0027	0.1137	0.1314	0.0267	0.0044	0.1072	0.0214	0.0061	0.0073	0.0035	0.0022	0.0332	0.0272	0.0396	0.0709	0.018	0.086	0.0022
8	rs11783026	1650766	0.9	0.565600701999265	0.85	0.498060230126391	0.0573740063288951	0.174355430990166	0.0245	0.0155	0.027	0.0076	0.1451	0.0071	0.0066	0.057	0.0028	0.1138	0.1316	0.0267	0.0044	0.1072	0.0216	0.0061	0.0072	0.0035	0.0022	0.0332	0.0271	0.0395	0.0708	0.018	0.0863	0.0022
8	Affx-31824593	1652879	0.9	0.565600701999265	0.86	0.450156947394433	0.0563900483224566	0.153859779379064	0.0245	0.0152	0.0271	0.0075	0.145	0.0071	0.0066	0.0571	0.0028	0.1138	0.1316	0.0267	0.0044	0.1071	0.0217	0.0061	0.0071	0.0035	0.0021	0.0332	0.0271	0.0394	0.0709	0.0181	0.0869	0.0022
8	rs116950932	1655023	0.9	0.565600701999265	0.86	0.450156947394433	0.0521268058007299	0.149492642432716	0.0246	0.0152	0.0272	0.0075	0.1449	0.0071	0.0065	0.057	0.0027	0.1139	0.1317	0.0267	0.0044	0.1071	0.0217	0.0061	0.007	0.0035	0.0021	0.0332	0.0271	0.0394	0.071	0.0181	0.0871	0.0022
8	rs2972169	1661092	0.9	0.565600701999265	0.87	0.405435896572436	0.0397875908810484	0.138682962107109	0.0248	0.0152	0.0274	0.0074	0.1443	0.007	0.0063	0.057	0.0026	0.1139	0.1318	0.0268	0.0044	0.1072	0.0217	0.006	0.0069	0.0034	0.002	0.033	0.0269	0.0393	0.0714	0.0183	0.0878	0.0021
8	rs73532990	1671835	0.91	0.517562282080777	0.87	0.405435896572436	0.0240696776494621	0.126658493928512	0.0248	0.0152	0.0276	0.007	0.1439	0.0067	0.006	0.0571	0.0023	0.1144	0.1319	0.0268	0.0044	0.1068	0.0218	0.0058	0.0065	0.0033	0.0018	0.0329	0.0268	0.0389	0.0722	0.0188	0.0892	0.0019
8	rs79534035	1671867	0.91	0.517562282080777	0.86	0.450156947394433	0.0240006871827741	0.126747391541924	0.0248	0.0152	0.0276	0.007	0.1439	0.0067	0.006	0.0571	0.0023	0.1145	0.1319	0.0268	0.0044	0.1068	0.0218	0.0058	0.0065	0.0033	0.0018	0.0329	0.0268	0.0389	0.0722	0.0188	0.0892	0.0019
8	rs13276770	1674334	0.91	0.517562282080777	0.86	0.450156947394433	0.020115408264991	0.114103670437991	0.0248	0.0152	0.0277	0.0069	0.1437	0.0065	0.0058	0.0572	0.0023	0.1147	0.1322	0.0268	0.0043	0.1068	0.0218	0.0059	0.0064	0.0032	0.0018	0.0326	0.0268	0.0387	0.0724	0.019	0.0895	0.0019
8	rs78300384	1676876	0.91	0.517562282080777	0.86	0.450156947394433	0.0187381086939916	0.100340444929132	0.0248	0.0152	0.0275	0.0068	0.1439	0.0064	0.0057	0.0572	0.0022	0.1148	0.1323	0.0268	0.0042	0.1067	0.0217	0.0058	0.0063	0.0032	0.0018	0.0326	0.0268	0.0387	0.0724	0.019	0.09	0.0019
8	rs75756017	1677196	0.91	0.517562282080777	0.86	0.450156947394433	0.0192032936364069	0.0989615604761217	0.0248	0.0151	0.0275	0.0068	0.144	0.0063	0.0057	0.0573	0.0022	0.115	0.1323	0.0269	0.0042	0.1067	0.0217	0.0057	0.0063	0.0032	0.0017	0.0326	0.0268	0.0387	0.0724	0.019	0.0901	0.0018
8	rs116847184	1677642	0.91	0.517562282080777	0.86	0.450156947394433	0.0190362020262704	0.0947108498544757	0.0249	0.0151	0.0275	0.0067	0.144	0.0063	0.0055	0.0573	0.0022	0.1151	0.1322	0.0269	0.0042	0.1067	0.0216	0.0057	0.0063	0.0032	0.0017	0.0326	0.0268	0.0388	0.0724	0.019	0.0902	0.0018
8	rs2957064	1679576	0.91	0.517562282080777	0.86	0.450156947394433	0.0184027739722784	0.0888223385193524	0.0249	0.0152	0.0277	0.0065	0.144	0.006	0.0053	0.0572	0.0021	0.116	0.1321	0.027	0.0041	0.1066	0.0214	0.0056	0.0062	0.0032	0.0017	0.0326	0.0267	0.0389	0.0722	0.0191	0.0908	0.0018
8	rs2977190	1681195	0.91	0.517562282080777	0.85	0.498060230126391	0.0193714499739953	0.0844483802963628	0.025	0.0153	0.0277	0.0064	0.144	0.0059	0.0052	0.0574	0.0021	0.1163	0.1319	0.0269	0.004	0.1067	0.0212	0.0056	0.0062	0.0032	0.0016	0.0325	0.0266	0.039	0.0722	0.0192	0.0913	0.0017
8	rs56109456	1684019	0.91	0.517562282080777	0.85	0.498060230126391	0.0194136558452564	0.0779451720202022	0.0251	0.0153	0.0278	0.0063	0.1443	0.0058	0.0051	0.0575	0.002	0.1168	0.1316	0.0269	0.0038	0.1066	0.021	0.0056	0.0061	0.0031	0.0016	0.0325	0.0266	0.0391	0.072	0.0192	0.0916	0.0016
8	rs2957070	1686545	0.92	0.472297109457422	0.85	0.498060230126391	0.0194728563477995	0.0685591865461554	0.0253	0.0155	0.028	0.0061	0.1445	0.0058	0.0048	0.0578	0.0019	0.1171	0.1315	0.027	0.0039	0.1067	0.0205	0.0054	0.0058	0.0031	0.0015	0.0324	0.0263	0.0392	0.0717	0.0192	0.0927	0.0016
8	rs73534940	1690759	0.91	0.517562282080777	0.85	0.498060230126391	0.0297847448085531	0.105929888658967	0.0262	0.0159	0.0289	0.0053	0.1429	0.0054	0.0042	0.0581	0.0019	0.1183	0.1303	0.0263	0.0042	0.1078	0.0196	0.0048	0.0053	0.003	0.0016	0.0321	0.025	0.0401	0.0723	0.0194	0.0948	0.0016
8	rs34376113	1691486	0.91	0.517562282080777	0.85	0.498060230126391	0.0332835367515101	0.113335520158137	0.0263	0.0159	0.0291	0.0052	0.1425	0.0053	0.0041	0.0582	0.0019	0.1185	0.1301	0.0263	0.0043	0.108	0.0194	0.0048	0.0052	0.003	0.0016	0.0322	0.0248	0.0403	0.0723	0.0194	0.0951	0.0016
8	rs73176708	1696453	0.9	0.565600701999265	0.85	0.498060230126391	0.0374894485549858	0.104026197581515	0.0263	0.016	0.029	0.0048	0.1433	0.0049	0.0038	0.0582	0.0018	0.1196	0.1309	0.0258	0.0044	0.1083	0.019	0.0043	0.0048	0.003	0.0017	0.032	0.0247	0.0396	0.0724	0.0192	0.0959	0.0015
8	rs7845723	1697086	0.9	0.565600701999265	0.85	0.498060230126391	0.0366601371615232	0.106761735439972	0.0263	0.016	0.029	0.0049	0.1434	0.0049	0.0038	0.0582	0.0018	0.1196	0.1308	0.0258	0.0044	0.1084	0.019	0.0043	0.0048	0.003	0.0017	0.0319	0.0246	0.0396	0.0725	0.0192	0.0959	0.0015
8	rs73176709	1697853	0.9	0.565600701999265	0.85	0.498060230126391	0.0370063492360406	0.117973900030531	0.0263	0.0162	0.029	0.0048	0.1436	0.0048	0.0037	0.0582	0.0018	0.1197	0.1309	0.0257	0.0044	0.1083	0.019	0.0043	0.0048	0.003	0.0017	0.032	0.0246	0.0396	0.0725	0.0192	0.0959	0.0015
8	rs4623455	1698911	0.9	0.565600701999265	0.85	0.498060230126391	0.0378410551349653	0.13077171605386	0.0263	0.0164	0.029	0.0046	0.1438	0.0048	0.0036	0.0582	0.0018	0.1197	0.1309	0.0257	0.0044	0.1083	0.019	0.0043	0.0046	0.003	0.0017	0.032	0.0246	0.0396	0.0726	0.0192	0.0959	0.0015
8	rs7001282	1700188	0.9	0.565600701999265	0.85	0.498060230126391	0.0398719199499775	0.139326887209051	0.0263	0.0167	0.029	0.0045	0.1439	0.0047	0.0034	0.0582	0.0018	0.1198	0.1309	0.0257	0.0044	0.1083	0.0189	0.0043	0.0045	0.003	0.0017	0.0319	0.0247	0.0396	0.0727	0.0192	0.0959	0.0015
8	rs117635893	1703380	0.9	0.565600701999265	0.85	0.498060230126391	0.0418746485675414	0.14377156807406	0.0263	0.0167	0.0292	0.0045	0.1435	0.0047	0.0034	0.0582	0.0018	0.1197	0.131	0.0257	0.0044	0.1085	0.019	0.0042	0.0045	0.003	0.0017	0.032	0.0247	0.0395	0.0727	0.0194	0.096	0.0015
8	rs117262040	1703990	0.9	0.565600701999265	0.84	0.549223467132668	0.0427979593361695	0.144703912858457	0.0263	0.0167	0.0292	0.0045	0.1435	0.0046	0.0033	0.0583	0.0018	0.1197	0.131	0.0257	0.0044	0.1085	0.019	0.0042	0.0045	0.003	0.0017	0.032	0.0247	0.0395	0.0727	0.0194	0.096	0.0015
8	rs79858975	1707658	0.9	0.565600701999265	0.82	0.661616834019215	0.0447317761566623	0.160784872734272	0.0263	0.0167	0.0292	0.0045	0.1433	0.0046	0.0033	0.0583	0.0018	0.1196	0.131	0.0257	0.0044	0.1086	0.019	0.0041	0.0044	0.003	0.0017	0.032	0.0248	0.0395	0.0728	0.0194	0.0961	0.0015
8	rs111944156	1708076	0.9	0.565600701999265	0.82	0.661616834019215	0.0446557335273063	0.162338419146868	0.0263	0.0167	0.0292	0.0045	0.1432	0.0046	0.0033	0.0583	0.0018	0.1196	0.131	0.0257	0.0044	0.1086	0.019	0.0041	0.0044	0.003	0.0017	0.032	0.0248	0.0395	0.0727	0.0194	0.0961	0.0015
8	rs13266594	1716432	0.9	0.565600701999265	0.82	0.661616834019215	0.050688990250798	0.242314726367824	0.0263	0.0167	0.0293	0.0044	0.1427	0.0046	0.0033	0.0585	0.0018	0.1195	0.1307	0.0257	0.0045	0.1094	0.019	0.0039	0.0044	0.0031	0.0018	0.0321	0.0248	0.0396	0.0727	0.0197	0.096	0.0015
8	rs118005533	1716873	0.9	0.565600701999265	0.82	0.661616834019215	0.0523634316170826	0.2398703721829	0.0263	0.0167	0.0293	0.0045	0.1427	0.0046	0.0033	0.0585	0.0018	0.1194	0.1306	0.0257	0.0045	0.1094	0.019	0.0039	0.0044	0.0031	0.0018	0.0321	0.0251	0.0396	0.0726	0.0197	0.0959	0.0015
8	rs11136424	1717036	0.9	0.565600701999265	0.82	0.661616834019215	0.0568180185964618	0.253411363149183	0.0263	0.0167	0.0293	0.0045	0.1426	0.0045	0.0033	0.0584	0.0018	0.1194	0.1306	0.0257	0.0045	0.1093	0.019	0.0039	0.0044	0.0031	0.0018	0.0321	0.0252	0.0396	0.0726	0.0198	0.0959	0.0015
8	rs4875957	1718971	0.9	0.565600701999265	0.82	0.661616834019215	0.0574640193291496	0.258052722464064	0.0263	0.0168	0.0293	0.0045	0.1427	0.0045	0.0033	0.0584	0.0018	0.1198	0.1305	0.0257	0.0045	0.1094	0.019	0.0039	0.0044	0.0031	0.0019	0.0319	0.025	0.0396	0.0726	0.0198	0.0958	0.0015
8	rs13281053	1721598	0.9	0.565600701999265	0.82	0.661616834019215	0.0590269621970891	0.275487288011434	0.0263	0.0168	0.0293	0.0045	0.1427	0.0045	0.0033	0.0583	0.0018	0.1199	0.1304	0.0258	0.0044	0.1096	0.0189	0.0039	0.0044	0.0031	0.0019	0.0319	0.025	0.0396	0.0726	0.0199	0.0958	0.0015
8	rs3935479	1728189	0.89	0.616467558766813	0.81	0.722979171095748	0.0594681111702969	0.292914676860687	0.0262	0.0168	0.0292	0.0045	0.1428	0.0046	0.0034	0.0581	0.0018	0.12	0.13	0.0259	0.0044	0.1098	0.0189	0.004	0.0044	0.0031	0.0019	0.0317	0.0251	0.0396	0.0726	0.02	0.0958	0.0015
8	rs112688948	1730228	0.89	0.616467558766813	0.81	0.722979171095748	0.0585150380615362	0.303358468565184	0.0262	0.0168	0.0292	0.0045	0.1428	0.0046	0.0034	0.0581	0.0018	0.12	0.1299	0.0259	0.0044	0.1099	0.0189	0.004	0.0044	0.0031	0.0019	0.0316	0.0251	0.0396	0.0727	0.02	0.0958	0.0015
8	rs118022735	1731491	0.89	0.616467558766813	0.81	0.722979171095748	0.055769783450826	0.299785717334006	0.0262	0.0168	0.0292	0.0045	0.1429	0.0045	0.0034	0.0581	0.0018	0.12	0.13	0.0259	0.0044	0.1099	0.0189	0.004	0.0045	0.0031	0.0019	0.0316	0.025	0.0396	0.0727	0.02	0.0958	0.0015
8	rs116856439	1733200	0.89	0.616467558766813	0.81	0.722979171095748	0.0560350513099905	0.306943876665039	0.0262	0.0168	0.0292	0.0045	0.1428	0.0045	0.0034	0.0581	0.0018	0.12	0.1299	0.0259	0.0044	0.1099	0.0188	0.004	0.0045	0.0032	0.0019	0.0315	0.025	0.0396	0.0727	0.02	0.0958	0.0015
8	rs55915521	1733257	0.89	0.616467558766813	0.81	0.722979171095748	0.0560882056293073	0.308741294732316	0.0262	0.0168	0.0292	0.0045	0.1428	0.0045	0.0034	0.0581	0.0018	0.12	0.1299	0.0259	0.0044	0.1099	0.0188	0.004	0.0045	0.0032	0.0019	0.0315	0.025	0.0396	0.0727	0.02	0.0958	0.0015
8	rs11986414	1746950	0.89	0.616467558766813	0.81	0.722979171095748	0.0527877684908237	0.311383158170298	0.0261	0.0168	0.0292	0.0044	0.1427	0.0046	0.0035	0.058	0.0018	0.12	0.1297	0.026	0.0044	0.11	0.0188	0.0041	0.0047	0.0032	0.0019	0.0316	0.025	0.0396	0.0725	0.0201	0.0958	0.0015
8	rs4875960	1748166	0.89	0.616467558766813	0.81	0.722979171095748	0.0532144050989009	0.314393386162258	0.0261	0.0168	0.0292	0.0044	0.1427	0.0046	0.0035	0.0579	0.0018	0.12	0.1296	0.026	0.0044	0.11	0.0188	0.0041	0.0047	0.0032	0.0019	0.0317	0.025	0.0395	0.0725	0.0201	0.0958	0.0015
8	rs4875962	1748567	0.89	0.616467558766813	0.81	0.722979171095748	0.0547694081443405	0.31704947963292	0.0261	0.0168	0.0292	0.0045	0.1427	0.0046	0.0035	0.0579	0.0018	0.12	0.1297	0.026	0.0044	0.1101	0.0188	0.0041	0.0047	0.0032	0.0019	0.0317	0.025	0.0395	0.0725	0.0201	0.0958	0.0015
8	rs6998465	1749023	0.89	0.616467558766813	0.81	0.722979171095748	0.0558227698825741	0.339148841208011	0.0261	0.0168	0.0292	0.0045	0.1427	0.0046	0.0035	0.0579	0.0018	0.12	0.1296	0.026	0.0044	0.1101	0.0188	0.0041	0.0047	0.0032	0.0019	0.0317	0.025	0.0395	0.0725	0.0201	0.0958	0.0015
8	rs7833068	1756800	0.89	0.616467558766813	0.81	0.722979171095748	0.0575721588265718	0.363559080227462	0.026	0.0175	0.0297	0.0044	0.1427	0.0042	0.0035	0.0581	0.0017	0.1195	0.129	0.0261	0.0045	0.1103	0.019	0.004	0.0048	0.0032	0.002	0.0317	0.025	0.0394	0.0723	0.0204	0.0955	0.0015
8	rs73176744	1759252	0.89	0.616467558766813	0.81	0.722979171095748	0.0528047897701254	0.37607049208189	0.0259	0.0175	0.0297	0.0044	0.1426	0.0043	0.0036	0.0582	0.0017	0.1192	0.1287	0.026	0.0045	0.1104	0.019	0.004	0.0048	0.0032	0.002	0.0317	0.025	0.0394	0.0727	0.0206	0.0956	0.0015
8	rs13347397	1759849	0.89	0.616467558766813	0.81	0.722979171095748	0.0519245559462112	0.344710019622778	0.0259	0.0175	0.0297	0.0044	0.1425	0.0042	0.0036	0.0582	0.0016	0.1193	0.1286	0.0259	0.0045	0.1105	0.0189	0.0041	0.0048	0.0032	0.002	0.0317	0.0249	0.0394	0.0728	0.0205	0.0955	0.0015
8	rs118106839	1760646	0.89	0.616467558766813	0.81	0.722979171095748	0.0519582275944873	0.32298898344543	0.0259	0.0174	0.0297	0.0045	0.1426	0.0043	0.0037	0.0582	0.0016	0.1194	0.1284	0.0258	0.0045	0.1105	0.0189	0.0041	0.0048	0.0032	0.002	0.0317	0.0249	0.0395	0.073	0.0205	0.0956	0.0015
8	rs112158571	1763401	0.89	0.616467558766813	0.81	0.722979171095748	0.0553646683613924	0.340012193613999	0.0256	0.0174	0.0297	0.0045	0.1427	0.0044	0.0039	0.0582	0.0017	0.1199	0.1275	0.0254	0.0044	0.1108	0.0189	0.0042	0.0049	0.0033	0.002	0.0316	0.0248	0.0398	0.0734	0.0206	0.095	0.0016
8	rs62477463	1764342	0.89	0.616467558766813	0.81	0.722979171095748	0.0609356399815878	0.390110222609675	0.0256	0.0174	0.0298	0.0045	0.1427	0.0045	0.0039	0.0582	0.0017	0.1199	0.1274	0.0253	0.0044	0.1108	0.0189	0.0043	0.0049	0.0033	0.002	0.0316	0.0248	0.0399	0.0735	0.0206	0.0948	0.0016
8	rs61388742	1765425	0.89	0.616467558766813	0.81	0.722979171095748	0.0653242203907216	0.384349363002123	0.0255	0.0174	0.0298	0.0045	0.1427	0.0044	0.004	0.0584	0.0018	0.12	0.1274	0.0251	0.0045	0.1108	0.0189	0.0043	0.005	0.0033	0.002	0.0318	0.0247	0.0399	0.0735	0.0205	0.0945	0.0016
8	rs6558547	1765720	0.89	0.616467558766813	0.81	0.722979171095748	0.0651870864438539	0.368347305400649	0.0256	0.0174	0.0298	0.0045	0.1427	0.0044	0.004	0.0584	0.0018	0.12	0.1273	0.025	0.0045	0.1108	0.0189	0.0043	0.005	0.0033	0.002	0.0318	0.0247	0.0399	0.0735	0.0205	0.0944	0.0016
8	rs117522150	1766762	0.89	0.616467558766813	0.81	0.722979171095748	0.0680060536926843	0.350919581074007	0.0256	0.0174	0.0298	0.0045	0.1428	0.0045	0.004	0.0585	0.0018	0.12	0.1272	0.0249	0.0046	0.1109	0.0188	0.0043	0.0051	0.0032	0.002	0.0319	0.0246	0.04	0.0734	0.0205	0.0942	0.0016
8	rs61024005	1767879	0.89	0.616467558766813	0.81	0.722979171095748	0.0720888105481061	0.356535279177838	0.0256	0.0174	0.0299	0.0045	0.1429	0.0045	0.0041	0.0586	0.0018	0.1201	0.1269	0.0248	0.0046	0.1111	0.0188	0.0044	0.0051	0.0032	0.002	0.032	0.0246	0.04	0.0735	0.0204	0.0941	0.0016
8	rs77269271	1768778	0.89	0.616467558766813	0.81	0.722979171095748	0.0707588360801704	0.35154228611399	0.0256	0.0174	0.0299	0.0045	0.1429	0.0045	0.0041	0.0586	0.0018	0.12	0.1266	0.0248	0.0047	0.1111	0.0188	0.0044	0.0051	0.0032	0.002	0.032	0.0245	0.04	0.0735	0.0204	0.0941	0.0016
8	rs10090061	1772641	0.88	0.670214810425093	0.81	0.722979171095748	0.0813324641777969	0.388571666140115	0.0254	0.0174	0.0299	0.0045	0.143	0.0045	0.0043	0.0585	0.0018	0.1195	0.1261	0.0249	0.0048	0.1115	0.0188	0.0045	0.0053	0.0032	0.0019	0.032	0.0246	0.04	0.0735	0.0204	0.0941	0.0016
8	rs75997127	1774452	0.88	0.670214810425093	0.81	0.722979171095748	0.0745832748761003	0.35803709323957	0.0254	0.0174	0.0299	0.0044	0.143	0.0045	0.0043	0.0585	0.0017	0.1194	0.1263	0.025	0.0048	0.1116	0.0188	0.0046	0.0054	0.0032	0.0019	0.032	0.0247	0.04	0.0734	0.0204	0.0941	0.0015
8	rs28712194	1778193	0.88	0.670214810425093	0.81	0.722979171095748	0.0773515342832825	0.354535666146967	0.0254	0.0174	0.03	0.0043	0.1431	0.0044	0.0044	0.0585	0.0016	0.1191	0.1264	0.0252	0.0048	0.1118	0.0188	0.0047	0.0054	0.0031	0.0019	0.032	0.0248	0.0399	0.0734	0.0204	0.094	0.0014
8	rs9802017	1778697	0.88	0.670214810425093	0.81	0.722979171095748	0.0835205300401666	0.348431932377231	0.0254	0.0175	0.03	0.0043	0.1431	0.0044	0.0044	0.0585	0.0016	0.1191	0.1264	0.0252	0.0048	0.1118	0.0187	0.0046	0.0054	0.0032	0.0019	0.032	0.0248	0.0399	0.0734	0.0205	0.094	0.0014
8	rs7818610	1783938	0.88	0.670214810425093	0.82	0.661616834019215	0.0840502786834366	0.34211154935086	0.0254	0.0176	0.0302	0.0043	0.143	0.0044	0.0044	0.0584	0.0016	0.1188	0.1263	0.0253	0.0048	0.1119	0.0188	0.0047	0.0055	0.0031	0.0018	0.032	0.0249	0.0398	0.0735	0.0204	0.0937	0.0014
8	rs61560833	1785443	0.88	0.670214810425093	0.82	0.661616834019215	0.0869196602259302	0.364188095546799	0.0253	0.0177	0.0304	0.0043	0.1431	0.0045	0.0044	0.0583	0.0015	0.1183	0.1261	0.0255	0.0048	0.1122	0.0189	0.0049	0.0057	0.0032	0.0018	0.0321	0.025	0.0397	0.0735	0.0204	0.0933	0.0015
8	rs11986580	1786342	0.88	0.670214810425093	0.82	0.661616834019215	0.0914487316433938	0.340752715683388	0.0253	0.0178	0.0304	0.0043	0.1431	0.0045	0.0044	0.0582	0.0015	0.118	0.126	0.0255	0.0049	0.1124	0.0188	0.005	0.0058	0.0032	0.0018	0.0321	0.0251	0.0396	0.0737	0.0203	0.0933	0.0015
8	rs117964556	1786365	0.88	0.670214810425093	0.82	0.661616834019215	0.0887711295364357	0.323353680398268	0.0253	0.0178	0.0304	0.0043	0.1431	0.0045	0.0044	0.0582	0.0015	0.1181	0.126	0.0255	0.0049	0.1123	0.0188	0.005	0.0058	0.0032	0.0018	0.0321	0.025	0.0396	0.0736	0.0203	0.0934	0.0015
8	rs11776743	1786857	0.88	0.670214810425093	0.82	0.661616834019215	0.0850696758201637	0.339148841208011	0.0253	0.0178	0.0303	0.0043	0.1432	0.0045	0.0044	0.0581	0.0015	0.118	0.1259	0.0256	0.0049	0.1124	0.0188	0.005	0.0058	0.0031	0.0018	0.0322	0.0251	0.0395	0.0735	0.0203	0.0935	0.0015
8	rs12114762	1789588	0.88	0.670214810425093	0.82	0.661616834019215	0.119935578485868	0.443125444098646	0.0253	0.0179	0.0307	0.0043	0.1436	0.0045	0.0043	0.0579	0.0016	0.1177	0.1249	0.0256	0.005	0.113	0.0188	0.0054	0.006	0.0031	0.0018	0.0323	0.025	0.0393	0.073	0.0204	0.0932	0.0014
8	rs6992040	1789844	0.87	0.726891327677376	0.81	0.722979171095748	0.135590101578733	0.490508216894678	0.0253	0.018	0.0307	0.0043	0.1436	0.0045	0.0043	0.0579	0.0016	0.1177	0.1249	0.0257	0.005	0.1131	0.0188	0.0054	0.006	0.0031	0.0019	0.0323	0.025	0.0393	0.073	0.0205	0.0931	0.0014
8	rs62477501	1791019	0.87	0.726891327677376	0.82	0.661616834019215	0.12643839675397	0.483566012291124	0.0253	0.018	0.0308	0.0043	0.1438	0.0044	0.0043	0.0578	0.0016	0.1174	0.1245	0.0257	0.005	0.1134	0.0189	0.0053	0.006	0.0029	0.0019	0.0325	0.025	0.0393	0.0731	0.0206	0.093	0.0014
8	rs111406446	1792107	0.87	0.726891327677376	0.82	0.661616834019215	0.124188663068277	0.472863069931297	0.0254	0.0181	0.0307	0.0042	0.144	0.0044	0.0043	0.0578	0.0017	0.1172	0.1244	0.0257	0.005	0.1135	0.0188	0.0052	0.0059	0.0029	0.0019	0.0325	0.025	0.0394	0.0731	0.0208	0.0928	0.0014
8	rs35717593	1793714	0.87	0.726891327677376	0.82	0.661616834019215	0.119446226119604	0.456190216880892	0.0254	0.0181	0.0304	0.0042	0.1441	0.0044	0.0043	0.0579	0.0017	0.1171	0.1244	0.0256	0.005	0.1136	0.0187	0.0052	0.0059	0.0029	0.0019	0.0325	0.0256	0.0395	0.0731	0.0209	0.0924	0.0015
8	rs56026211	1793743	0.87	0.726891327677376	0.82	0.661616834019215	0.119561257827319	0.45578879066915	0.0254	0.0181	0.0304	0.0042	0.1441	0.0044	0.0043	0.0579	0.0017	0.1171	0.1244	0.0256	0.005	0.1136	0.0187	0.0052	0.0059	0.0029	0.0019	0.0325	0.0257	0.0395	0.0731	0.0209	0.0924	0.0015
8	rs4410947	1800233	0.87	0.726891327677376	0.82	0.661616834019215	0.119101537157303	0.43583752910305	0.0255	0.0182	0.0304	0.0042	0.1442	0.0043	0.0044	0.0582	0.0017	0.1166	0.1243	0.0256	0.005	0.1136	0.0186	0.0052	0.0059	0.0029	0.0019	0.0326	0.0256	0.0398	0.0733	0.0211	0.0918	0.0015
8	rs58363527	1806925	0.87	0.726891327677376	0.82	0.661616834019215	0.147337727476626	0.506254610460143	0.0256	0.0186	0.0305	0.004	0.1445	0.0045	0.0043	0.0583	0.002	0.1143	0.1248	0.0257	0.005	0.114	0.0182	0.0052	0.0056	0.0028	0.0019	0.0325	0.0261	0.0401	0.0741	0.0217	0.0905	0.0015
8	rs78372577	1807132	0.87	0.726891327677376	0.82	0.661616834019215	0.138401604108095	0.465717630743578	0.0256	0.0186	0.0305	0.004	0.1445	0.0045	0.0043	0.0582	0.002	0.1142	0.1249	0.0257	0.005	0.114	0.0182	0.0052	0.0056	0.0028	0.0019	0.0324	0.0261	0.0401	0.0741	0.0218	0.0905	0.0015
8	rs749822	1808256	0.87	0.726891327677376	0.82	0.661616834019215	0.147827623211847	0.468275941070468	0.0257	0.0187	0.0305	0.004	0.1445	0.0045	0.0042	0.0581	0.0021	0.114	0.1249	0.0259	0.005	0.114	0.0182	0.0052	0.0056	0.0029	0.0019	0.0323	0.0261	0.0402	0.0742	0.0219	0.0899	0.0015
8	rs73176784	1809296	0.87	0.726891327677376	0.82	0.661616834019215	0.162697550979762	0.501311676919764	0.0257	0.0187	0.0306	0.0039	0.1446	0.0045	0.0042	0.058	0.0022	0.1136	0.1248	0.0261	0.005	0.114	0.0182	0.0052	0.0056	0.0029	0.002	0.0322	0.0262	0.0403	0.0744	0.0219	0.0896	0.0015
8	rs13277792	1811873	0.87	0.726891327677376	0.82	0.661616834019215	0.218949512630447	0.550579475658091	0.0259	0.0189	0.0308	0.0039	0.1446	0.0045	0.0042	0.0578	0.0023	0.1128	0.1248	0.0266	0.005	0.1139	0.0183	0.0051	0.0056	0.0031	0.002	0.032	0.0265	0.0405	0.0746	0.0222	0.0886	0.0016
8	rs73671009	1815689	0.87	0.726891327677376	0.82	0.661616834019215	0.204977784870114	0.5328218069394	0.0259	0.019	0.0308	0.0039	0.1443	0.0046	0.0042	0.0578	0.0023	0.1128	0.1247	0.0267	0.005	0.1139	0.0184	0.0052	0.0056	0.0031	0.0021	0.032	0.0265	0.0405	0.0746	0.0223	0.0884	0.0016
8	rs79636709	1816691	0.87	0.726891327677376	0.82	0.661616834019215	0.208951029488622	0.533518189909314	0.0259	0.019	0.0308	0.0039	0.1442	0.0046	0.0042	0.0578	0.0023	0.1128	0.1246	0.0268	0.005	0.1138	0.0185	0.0052	0.0056	0.0032	0.0021	0.0319	0.0265	0.0405	0.0746	0.0223	0.0883	0.0016
8	rs7003969	1817367	0.87	0.726891327677376	0.83	0.603719568470427	0.205808591384981	0.551141102077706	0.0259	0.019	0.0309	0.0039	0.1442	0.0046	0.0042	0.0578	0.0023	0.1128	0.1246	0.0268	0.005	0.1139	0.0185	0.0052	0.0056	0.0032	0.0021	0.0319	0.0265	0.0405	0.0746	0.0223	0.0883	0.0016
8	rs73180717	1818456	0.87	0.726891327677376	0.83	0.603719568470427	0.196735693009987	0.549176026636074	0.0258	0.019	0.0309	0.0039	0.1442	0.0046	0.0042	0.0577	0.0023	0.1127	0.1245	0.0268	0.0049	0.114	0.0185	0.0051	0.0056	0.0032	0.0021	0.0319	0.0265	0.0405	0.0746	0.0224	0.0883	0.0016
8	rs3735867	1820678	0.87	0.726891327677376	0.83	0.603719568470427	0.209190794422992	0.545951448291419	0.0258	0.019	0.031	0.0039	0.144	0.0047	0.0042	0.0577	0.0024	0.1128	0.1241	0.027	0.0049	0.1142	0.0186	0.0051	0.0057	0.0031	0.0022	0.0319	0.0264	0.0404	0.0746	0.0225	0.0881	0.0016
8	rs7836862	1822451	0.87	0.726891327677376	0.84	0.549223467132668	0.308817289558551	0.746501834763184	0.0254	0.0191	0.0317	0.0043	0.1422	0.0056	0.0048	0.057	0.0027	0.1125	0.1224	0.0279	0.0048	0.1147	0.0191	0.0057	0.0063	0.0032	0.0025	0.0316	0.0265	0.0402	0.0732	0.0231	0.0873	0.002
8	rs3735869	1822639	0.87	0.726891327677376	0.84	0.549223467132668	0.241072217702353	0.648713184599272	0.0253	0.0189	0.0315	0.0043	0.1429	0.0057	0.0049	0.0568	0.0027	0.1132	0.1221	0.0276	0.0048	0.115	0.0191	0.0057	0.0063	0.0032	0.0025	0.0316	0.0263	0.0399	0.0732	0.0231	0.0872	0.002
8	rs3735870	1822713	0.87	0.726891327677376	0.84	0.549223467132668	0.255180112406481	0.625597172105467	0.0252	0.0189	0.0316	0.0043	0.1428	0.0058	0.0049	0.0567	0.0027	0.1135	0.1216	0.0277	0.0049	0.1151	0.0192	0.0058	0.0063	0.0032	0.0025	0.0316	0.0263	0.0399	0.0732	0.0232	0.0868	0.002
8	rs7842534	1824066	0.88	0.670214810425093	0.86	0.450156947394433	0.224151051878715	0.634732951566175	0.025	0.0187	0.0324	0.0045	0.1431	0.0062	0.0052	0.0562	0.0026	0.1131	0.1203	0.0275	0.0049	0.1141	0.0201	0.0062	0.0062	0.003	0.0025	0.0317	0.0259	0.0401	0.0738	0.0234	0.0869	0.002
8	rs17829719	1824454	0.88	0.670214810425093	0.86	0.450156947394433	0.217435043180334	0.626321099987312	0.025	0.0186	0.0324	0.0045	0.1432	0.0062	0.0052	0.0562	0.0026	0.1131	0.1203	0.0275	0.0049	0.1141	0.0201	0.0062	0.0062	0.003	0.0025	0.0317	0.0259	0.04	0.0738	0.0235	0.0869	0.002
8	rs67348529	1825957	0.88	0.670214810425093	0.86	0.450156947394433	0.22245099720845	0.601962474318456	0.025	0.0186	0.0324	0.0045	0.1433	0.0063	0.0052	0.0562	0.0026	0.1132	0.1203	0.0275	0.0049	0.114	0.0202	0.0062	0.0062	0.003	0.0025	0.0317	0.0258	0.04	0.0739	0.0235	0.0869	0.002
8	rs3758002	1831561	0.88	0.670214810425093	0.86	0.450156947394433	0.217394193308704	0.596373958321356	0.0249	0.0185	0.0325	0.0045	0.1436	0.0063	0.0052	0.0562	0.0026	0.1134	0.1203	0.0274	0.0049	0.1139	0.0202	0.0063	0.0062	0.003	0.0024	0.0316	0.0256	0.0399	0.074	0.0234	0.0868	0.002
8	rs73180737	1836047	0.88	0.670214810425093	0.9	0.289513196358555	0.161523848132768	0.542172066832104	0.0249	0.0183	0.0325	0.0045	0.1438	0.0063	0.0052	0.0563	0.0025	0.1135	0.1202	0.0274	0.0048	0.114	0.0203	0.0063	0.0062	0.003	0.0023	0.0317	0.0255	0.0398	0.074	0.0235	0.0868	0.002
8	rs73542936	1839557	0.88	0.670214810425093	0.9	0.289513196358555	0.154451961189265	0.546091549888461	0.0249	0.0182	0.0324	0.0045	0.144	0.0064	0.0052	0.0564	0.0024	0.1135	0.1201	0.0275	0.0048	0.114	0.0204	0.0063	0.0061	0.0029	0.0023	0.0317	0.0254	0.0396	0.074	0.0236	0.0869	0.0021
8	Affx-31858685	1840497	0.88	0.670214810425093	0.9	0.289513196358555	0.151184548904355	0.541053498520652	0.0249	0.0182	0.0324	0.0045	0.1441	0.0064	0.0052	0.0564	0.0024	0.1136	0.1201	0.0274	0.0048	0.114	0.0205	0.0063	0.0061	0.0029	0.0023	0.0318	0.0254	0.0395	0.074	0.0236	0.0869	0.0021
8	rs7826500	1841213	0.88	0.670214810425093	0.89	0.325204496311925	0.149698041224131	0.526564590163314	0.0249	0.0182	0.0324	0.0045	0.1441	0.0063	0.0052	0.0565	0.0024	0.1137	0.12	0.0275	0.0048	0.1141	0.0205	0.0063	0.0061	0.0028	0.0022	0.0318	0.0254	0.0395	0.0739	0.0236	0.0869	0.002
8	rs6558561	1842968	0.88	0.670214810425093	0.9	0.289513196358555	0.143838990071278	0.492418359431714	0.0249	0.0182	0.0324	0.0045	0.1442	0.0063	0.0052	0.0565	0.0024	0.1137	0.12	0.0275	0.0048	0.114	0.0205	0.0062	0.0061	0.0028	0.0022	0.0318	0.0254	0.0394	0.074	0.0236	0.087	0.002
8	rs73542954	1845500	0.88	0.670214810425093	0.9	0.289513196358555	0.122809654858352	0.420049792609365	0.0248	0.0182	0.0325	0.0045	0.1445	0.0063	0.0052	0.0565	0.0024	0.1138	0.12	0.0275	0.0048	0.1141	0.0205	0.0062	0.0061	0.0027	0.0022	0.0317	0.0254	0.0392	0.0739	0.0234	0.087	0.002
8	rs35184250	1845940	0.88	0.670214810425093	0.9	0.289513196358555	0.121120814793929	0.414430970850871	0.0248	0.0182	0.0325	0.0045	0.1445	0.0063	0.0052	0.0565	0.0024	0.1138	0.12	0.0275	0.0048	0.1141	0.0205	0.0062	0.0061	0.0027	0.0022	0.0317	0.0254	0.0392	0.0739	0.0233	0.087	0.002
8	rs12681485	1846688	0.89	0.616467558766813	0.9	0.289513196358555	0.118728811478049	0.411434010283075	0.0247	0.0182	0.0325	0.0045	0.1447	0.0063	0.0052	0.0565	0.0024	0.1139	0.1199	0.0275	0.0048	0.1141	0.0206	0.0062	0.0061	0.0027	0.0022	0.0317	0.0254	0.0391	0.0739	0.0232	0.0869	0.002
8	rs6990473	1847564	0.89	0.616467558766813	0.9	0.289513196358555	0.119964402008865	0.377086704297892	0.0246	0.0182	0.0325	0.0045	0.1448	0.0063	0.0053	0.0565	0.0024	0.1141	0.12	0.0275	0.0048	0.1141	0.0206	0.0062	0.0062	0.0026	0.0022	0.0317	0.0254	0.039	0.0739	0.023	0.0869	0.002
8	rs7013741	1848860	0.89	0.616467558766813	0.9	0.289513196358555	0.106694303044738	0.349799510442555	0.0241	0.0182	0.0326	0.0046	0.1465	0.0064	0.0055	0.0567	0.0023	0.1145	0.1195	0.0276	0.0047	0.1129	0.0208	0.0065	0.0064	0.0025	0.002	0.0321	0.0253	0.0384	0.074	0.023	0.0861	0.002
8	rs7015000	1848927	0.89	0.616467558766813	0.9	0.289513196358555	0.0935332749370343	0.328838600465995	0.0239	0.0182	0.0326	0.0046	0.1468	0.0066	0.0055	0.0567	0.0023	0.1145	0.12	0.0278	0.0046	0.1126	0.0208	0.0066	0.0065	0.0027	0.0018	0.0322	0.0253	0.0376	0.074	0.023	0.0859	0.0021
8	rs117095926	1849082	0.89	0.616467558766813	0.9	0.289513196358555	0.0747757909861631	0.341987954409437	0.0236	0.0183	0.0323	0.0046	0.1469	0.0067	0.0056	0.0569	0.0023	0.1145	0.1203	0.0279	0.0046	0.1124	0.0207	0.0068	0.0065	0.0026	0.0018	0.0324	0.0252	0.0377	0.0742	0.0228	0.0856	0.0021
8	rs3758017	1849520	0.9	0.565600701999265	0.9	0.289513196358555	0.0596710325915552	0.333245919667993	0.023	0.0183	0.0318	0.0047	0.1471	0.0068	0.0056	0.0575	0.0022	0.1139	0.1218	0.028	0.0046	0.1114	0.0212	0.0073	0.0065	0.0026	0.0017	0.0329	0.0249	0.0376	0.0749	0.0224	0.0844	0.0021
8	rs117986752	1849673	0.9	0.565600701999265	0.9	0.289513196358555	0.0525159282475369	0.322138494996143	0.0228	0.0183	0.0316	0.0047	0.1472	0.0069	0.0056	0.0576	0.0022	0.1137	0.1223	0.0281	0.0046	0.111	0.0214	0.0074	0.0065	0.0027	0.0017	0.0331	0.0247	0.0376	0.075	0.0226	0.0839	0.0021
8	rs13258210	1849736	0.9	0.565600701999265	0.9	0.289513196358555	0.0528047897701254	0.320560769884433	0.0227	0.0183	0.0316	0.0047	0.1472	0.0069	0.0057	0.0576	0.0022	0.1136	0.1225	0.0281	0.0047	0.1108	0.0215	0.0074	0.0065	0.0027	0.0017	0.0331	0.0246	0.0376	0.075	0.0226	0.0838	0.0022
8	rs13280012	1852425	0.89	0.616467558766813	0.91	0.256642068151906	0.0643100231305055	0.313549655750438	0.0218	0.0182	0.0313	0.0048	0.1461	0.0071	0.0058	0.0587	0.002	0.1133	0.1242	0.0287	0.0048	0.1098	0.0219	0.0078	0.0066	0.0027	0.0015	0.0339	0.0241	0.0369	0.0754	0.0231	0.0819	0.0022
8	rs35174153	1854584	0.89	0.616467558766813	0.91	0.256642068151906	0.0707381828972605	0.309941310672402	0.0217	0.0181	0.0314	0.0048	0.146	0.0071	0.0058	0.0587	0.002	0.1134	0.1242	0.0287	0.0048	0.1097	0.0221	0.0079	0.0066	0.0027	0.0015	0.0339	0.0241	0.0369	0.0756	0.0231	0.0818	0.0022
8	rs2294036	1857366	0.89	0.616467558766813	0.91	0.256642068151906	0.0947235469556734	0.323596878928943	0.0216	0.0181	0.0314	0.0047	0.1457	0.0072	0.0059	0.0585	0.0019	0.1135	0.1243	0.0288	0.0049	0.1096	0.0225	0.008	0.0066	0.0026	0.0015	0.0339	0.0241	0.0371	0.0758	0.0231	0.0817	0.0022
8	rs2294039	1857591	0.89	0.616467558766813	0.91	0.256642068151906	0.100068549387965	0.327983615755544	0.0216	0.018	0.0314	0.0047	0.1457	0.0072	0.0059	0.0585	0.0019	0.1136	0.1242	0.0288	0.0049	0.1094	0.0225	0.008	0.0066	0.0026	0.0015	0.0339	0.024	0.0371	0.0758	0.0231	0.0816	0.0022
8	rs2294041	1857649	0.89	0.616467558766813	0.91	0.256642068151906	0.100998903909787	0.329571962606509	0.0216	0.018	0.0315	0.0047	0.1457	0.0072	0.0059	0.0585	0.0019	0.1136	0.1242	0.0288	0.0049	0.1094	0.0225	0.008	0.0066	0.0026	0.0015	0.0339	0.024	0.0371	0.0758	0.0231	0.0816	0.0022
8	rs17750361	1858361	0.89	0.616467558766813	0.91	0.256642068151906	0.103795929217742	0.335087344491429	0.0216	0.018	0.0315	0.0047	0.1457	0.0072	0.0059	0.0585	0.0019	0.1135	0.1242	0.0288	0.0049	0.1093	0.0226	0.008	0.0067	0.0027	0.0015	0.0338	0.024	0.0371	0.0758	0.0232	0.0816	0.0022
8	rs2069168	1859471	0.89	0.616467558766813	0.91	0.256642068151906	0.105358615351132	0.341370173441047	0.0216	0.018	0.0315	0.0047	0.1457	0.0072	0.0059	0.0585	0.0019	0.1134	0.1243	0.0289	0.0049	0.1092	0.0226	0.008	0.0067	0.0027	0.0015	0.0338	0.0239	0.0372	0.0758	0.0232	0.0816	0.0022
8	rs2069169	1859597	0.89	0.616467558766813	0.91	0.256642068151906	0.108338000712112	0.344338462261665	0.0216	0.0181	0.0316	0.0047	0.1457	0.0072	0.006	0.0585	0.0019	0.1134	0.1243	0.0289	0.0049	0.1092	0.0226	0.008	0.0067	0.0027	0.0015	0.0338	0.0239	0.0372	0.0758	0.0231	0.0815	0.0022
8	rs9942786	1861087	0.89	0.616467558766813	0.91	0.256642068151906	0.114844264931394	0.34743829781833	0.0216	0.018	0.0315	0.0046	0.1457	0.0072	0.006	0.0585	0.0019	0.1133	0.1245	0.029	0.005	0.1089	0.0226	0.0081	0.0067	0.0027	0.0015	0.0339	0.0238	0.0372	0.0758	0.0231	0.0815	0.0022
8	rs73180760	1861247	0.89	0.616467558766813	0.92	0.226487429171296	0.118071124296243	0.350421645068265	0.0216	0.018	0.0315	0.0046	0.1457	0.0072	0.006	0.0585	0.0019	0.1133	0.1245	0.029	0.005	0.1088	0.0226	0.0081	0.0067	0.0027	0.0015	0.0339	0.0239	0.0373	0.0758	0.0231	0.0815	0.0022
8	rs112912413	1861745	0.89	0.616467558766813	0.92	0.226487429171296	0.122546658624723	0.35803709323957	0.0215	0.018	0.0315	0.0046	0.1457	0.0072	0.006	0.0585	0.0019	0.1133	0.1245	0.029	0.005	0.1086	0.0226	0.0081	0.0067	0.0028	0.0014	0.0339	0.0239	0.0374	0.0758	0.0231	0.0815	0.0023
8	rs11992356	1862345	0.89	0.616467558766813	0.92	0.226487429171296	0.12904390032017	0.365950976306509	0.0214	0.0179	0.0315	0.0047	0.1456	0.0073	0.006	0.0585	0.002	0.1133	0.1245	0.029	0.005	0.1084	0.0226	0.0081	0.0067	0.0028	0.0014	0.0339	0.0239	0.0376	0.0759	0.0232	0.0814	0.0023
8	rs11988014	1863383	0.89	0.616467558766813	0.92	0.226487429171296	0.128231848520016	0.368852358568281	0.0213	0.0179	0.0315	0.0047	0.1457	0.0072	0.006	0.0585	0.002	0.1133	0.1247	0.0291	0.005	0.1082	0.0226	0.0081	0.0068	0.0028	0.0014	0.0338	0.0238	0.0375	0.0759	0.0233	0.0814	0.0023
8	rs116977888	1863575	0.89	0.616467558766813	0.92	0.226487429171296	0.129496381632356	0.371127511924022	0.0212	0.0179	0.0315	0.0047	0.1457	0.0072	0.006	0.0585	0.002	0.1133	0.1247	0.0291	0.005	0.1081	0.0226	0.0081	0.0068	0.0028	0.0015	0.0338	0.0238	0.0375	0.0759	0.0233	0.0814	0.0023
8	rs4379489	1865205	0.89	0.616467558766813	0.92	0.226487429171296	0.127782049595289	0.373406602093806	0.021	0.0178	0.0315	0.0047	0.1458	0.0073	0.006	0.0586	0.002	0.1132	0.1248	0.0291	0.005	0.108	0.0226	0.0081	0.0068	0.0028	0.0015	0.0338	0.0238	0.0375	0.076	0.0233	0.0813	0.0024
8	rs10111715	1866385	0.89	0.616467558766813	0.92	0.226487429171296	0.140675761393849	0.387418857261982	0.021	0.0176	0.0315	0.0048	0.1457	0.0073	0.0061	0.0585	0.002	0.1129	0.1249	0.0293	0.0052	0.1078	0.0227	0.0082	0.0069	0.0029	0.0015	0.0336	0.0237	0.0375	0.0758	0.0234	0.0811	0.0026
8	rs17756915	1868413	0.88	0.670214810425093	0.92	0.226487429171296	1.73407298102937	0.675261159996358	0.0208	0.0157	0.0317	0.0056	0.1448	0.0081	0.0068	0.0578	0.0027	0.1107	0.1266	0.0307	0.0071	0.1052	0.0241	0.0092	0.0078	0.0037	0.0023	0.0329	0.0225	0.0366	0.0748	0.0238	0.0775	0.0051
8	rs11136442	1868842	0.88	0.670214810425093	0.92	0.226487429171296	3.05118329321547	0.810511850970117	0.0206	0.0153	0.0316	0.0058	0.1454	0.0082	0.007	0.0581	0.0028	0.1101	0.1275	0.0309	0.0073	0.1037	0.0243	0.0094	0.0078	0.0039	0.0025	0.0329	0.0222	0.037	0.0743	0.024	0.0763	0.0058
8	rs28414137	1870233	0.86	0.78654304280128	0.93	0.198940398764014	3.2937910824387	0.792915253921747	0.0208	0.0146	0.0311	0.0061	0.1482	0.0082	0.007	0.0602	0.0029	0.11	0.1318	0.0301	0.0076	0.1022	0.0246	0.0093	0.0077	0.0041	0.0027	0.0336	0.0217	0.0347	0.0728	0.0234	0.0735	0.006
8	rs2272614	1871896	0.86	0.78654304280128	0.94	0.173887076546345	3.38764735532268	0.768419719116726	0.0207	0.0145	0.031	0.0062	0.1484	0.0082	0.007	0.0606	0.0029	0.11	0.1323	0.0299	0.0076	0.1022	0.0246	0.0093	0.0077	0.0041	0.0027	0.0337	0.0216	0.0343	0.0727	0.0233	0.0733	0.006
8	rs7386814	1872495	0.86	0.78654304280128	0.95	0.15120882267165	3.41325333637443	0.816805127423927	0.0207	0.0145	0.031	0.0062	0.1484	0.0082	0.007	0.0607	0.0029	0.11	0.1323	0.0299	0.0076	0.1022	0.0246	0.0093	0.0077	0.0041	0.0027	0.0337	0.0216	0.0343	0.0727	0.0233	0.0733	0.006
8	rs2272613	1873540	0.86	0.78654304280128	0.95	0.15120882267165	3.47014257652928	0.856638335963757	0.0207	0.0145	0.031	0.0062	0.1483	0.0082	0.007	0.0608	0.0028	0.11	0.1323	0.0299	0.0076	0.1023	0.0246	0.0093	0.0077	0.0041	0.0027	0.0339	0.0216	0.0342	0.0727	0.0232	0.0733	0.006
8	rs117940607	1874521	0.86	0.78654304280128	0.95	0.15120882267165	3.50975050647835	0.878572032447181	0.0206	0.0145	0.031	0.0062	0.1483	0.0082	0.007	0.0609	0.0028	0.1099	0.1323	0.0299	0.0076	0.1023	0.0245	0.0093	0.0077	0.0041	0.0027	0.034	0.0216	0.0342	0.0728	0.0232	0.0733	0.006
8	rs17064392	1875405	0.86	0.78654304280128	0.95	0.15120882267165	3.58920332746409	0.923246378675079	0.0206	0.0145	0.031	0.0063	0.1483	0.0082	0.007	0.061	0.0028	0.1098	0.1324	0.0299	0.0076	0.1024	0.0245	0.0093	0.0077	0.0041	0.0027	0.0342	0.0216	0.0342	0.0728	0.0232	0.0733	0.006
8	rs2272611	1876631	0.86	0.78654304280128	0.95	0.15120882267165	3.55424216484344	0.948836161344773	0.0206	0.0145	0.0311	0.0063	0.1482	0.0082	0.007	0.0611	0.0028	0.1096	0.1324	0.0299	0.0075	0.1027	0.0244	0.0093	0.0077	0.004	0.0027	0.0344	0.0217	0.0342	0.0728	0.0232	0.0732	0.0059
8	rs17683288	1877480	0.86	0.78654304280128	0.96	0.130782650589638	3.55715201239237	0.975677639648889	0.0206	0.0145	0.0312	0.0063	0.1482	0.0082	0.007	0.0612	0.0028	0.1096	0.1324	0.0299	0.0075	0.1026	0.0243	0.0093	0.0077	0.004	0.0027	0.0344	0.0217	0.0342	0.0728	0.0232	0.0732	0.0059
8	rs3779701	1878449	0.86	0.78654304280128	0.96	0.130782650589638	3.50632433121728	0.977429782756041	0.0206	0.0145	0.0311	0.0063	0.1483	0.0082	0.007	0.0613	0.0028	0.1095	0.1325	0.0299	0.0075	0.1026	0.0243	0.0093	0.0077	0.0039	0.0027	0.0345	0.0217	0.0342	0.0728	0.0233	0.0731	0.0059
8	rs13279485	1883352	0.86	0.78654304280128	0.96	0.130782650589638	3.50882798394927	1.0362315830687	0.0205	0.0145	0.0313	0.0063	0.1483	0.0082	0.0069	0.0618	0.0027	0.1095	0.1325	0.0298	0.0073	0.1024	0.0239	0.0092	0.0077	0.0038	0.0027	0.0348	0.0218	0.0344	0.0728	0.0235	0.0729	0.0058
8	rs3779705	1883712	0.86	0.78654304280128	0.96	0.130782650589638	3.44205857661374	1.03735949397993	0.0205	0.0145	0.0313	0.0063	0.1484	0.0082	0.0069	0.0618	0.0027	0.1096	0.1325	0.0298	0.0073	0.1022	0.024	0.0092	0.0077	0.0038	0.0027	0.0347	0.0218	0.0343	0.0729	0.0236	0.073	0.0058
8	rs116982028	1885799	0.86	0.78654304280128	0.96	0.130782650589638	3.37916746780623	1.1051242369904	0.0204	0.0144	0.0313	0.0063	0.1484	0.0083	0.0068	0.0622	0.0027	0.1096	0.1327	0.0299	0.0072	0.102	0.0239	0.0091	0.0077	0.0038	0.0027	0.0348	0.0219	0.0344	0.073	0.0237	0.0727	0.0057
8	rs4375045	1886429	0.86	0.78654304280128	0.96	0.130782650589638	3.3830805242589	1.16970856478176	0.0204	0.0144	0.0314	0.0063	0.1484	0.0083	0.0068	0.0623	0.0026	0.1096	0.1327	0.0299	0.0072	0.1019	0.0238	0.009	0.0077	0.0038	0.0027	0.0348	0.0219	0.0344	0.073	0.0237	0.0727	0.0057
8	rs747689	1886823	0.86	0.78654304280128	0.96	0.130782650589638	3.48578668261181	1.18026151168227	0.0204	0.0144	0.0314	0.0063	0.1484	0.0083	0.0068	0.0624	0.0026	0.1096	0.1327	0.03	0.0072	0.1019	0.0238	0.009	0.0077	0.0038	0.0027	0.0349	0.022	0.0344	0.0731	0.0237	0.0726	0.0057
8	rs9650470	1890395	0.86	0.78654304280128	0.96	0.130782650589638	3.48841785254709	1.13110704702389	0.0204	0.0144	0.0312	0.0063	0.1492	0.0084	0.0066	0.0631	0.0025	0.1098	0.1324	0.03	0.0071	0.1019	0.0237	0.0089	0.0075	0.0036	0.0026	0.0353	0.0224	0.0342	0.073	0.0238	0.0721	0.0056
8	rs56370396	1890425	0.86	0.78654304280128	0.96	0.130782650589638	3.49433998904463	1.11426277795746	0.0204	0.0144	0.0312	0.0063	0.1492	0.0084	0.0066	0.0631	0.0025	0.1098	0.1324	0.03	0.0071	0.1019	0.0237	0.0089	0.0075	0.0036	0.0026	0.0353	0.0224	0.0342	0.073	0.0237	0.072	0.0056
8	rs67024052	1892127	0.86	0.78654304280128	0.97	0.112481740502774	3.51963886739809	1.11214009857127	0.0206	0.0143	0.0313	0.0062	0.1492	0.0085	0.0065	0.0634	0.0024	0.1099	0.1323	0.03	0.007	0.102	0.0235	0.0089	0.0075	0.0035	0.0025	0.0354	0.0225	0.034	0.0729	0.0237	0.0719	0.0055
8	rs73546708	1893962	0.86	0.78654304280128	0.97	0.112481740502774	3.37603793412672	1.13487467645454	0.021	0.0143	0.0313	0.0062	0.149	0.0085	0.0064	0.064	0.0023	0.1101	0.1316	0.03	0.0069	0.1025	0.0234	0.0088	0.0075	0.0034	0.0025	0.0356	0.0226	0.0339	0.0729	0.0238	0.072	0.0054
8	rs117395523	1896190	0.86	0.78654304280128	0.97	0.112481740502774	3.15863715120309	1.07292529906492	0.021	0.0144	0.0313	0.0061	0.149	0.0085	0.0064	0.0644	0.0022	0.1103	0.1311	0.03	0.0067	0.1029	0.0233	0.0088	0.0074	0.0033	0.0024	0.0357	0.0227	0.0337	0.0728	0.0239	0.072	0.0053
8	rs6989286	1896476	0.85	0.849213100564478	0.97	0.112481740502774	3.12248772424454	1.06061346561708	0.021	0.0144	0.0314	0.0061	0.149	0.0085	0.0064	0.0642	0.0022	0.1104	0.1311	0.03	0.0067	0.103	0.0232	0.0088	0.0074	0.0033	0.0024	0.0358	0.0228	0.0337	0.0728	0.0239	0.072	0.0052
8	rs117433038	1896917	0.85	0.849213100564478	0.97	0.112481740502774	3.15454360108247	1.05511418944446	0.021	0.0144	0.0314	0.0061	0.1489	0.0086	0.0064	0.0643	0.0022	0.1104	0.131	0.03	0.0067	0.1031	0.0232	0.0088	0.0074	0.0033	0.0023	0.0358	0.0228	0.0337	0.0728	0.0239	0.072	0.0052
8	rs17064407	1897174	0.85	0.849213100564478	0.97	0.112481740502774	3.24907715350445	1.12439651247264	0.0209	0.0144	0.0314	0.0061	0.149	0.0086	0.0064	0.0644	0.0022	0.1104	0.131	0.0301	0.0067	0.1031	0.0232	0.0088	0.0074	0.0033	0.0023	0.0359	0.0229	0.0336	0.0728	0.0239	0.072	0.0052
8	rs17830077	1897249	0.85	0.849213100564478	0.97	0.112481740502774	3.24250102357391	1.12914223417179	0.0209	0.0144	0.0314	0.0061	0.149	0.0086	0.0064	0.0644	0.0022	0.1104	0.131	0.0301	0.0067	0.1031	0.0232	0.0088	0.0074	0.0033	0.0023	0.0359	0.0229	0.0336	0.0728	0.0239	0.072	0.0052
8	rs3779712	1900151	0.85	0.849213100564478	0.97	0.112481740502774	3.19195346670709	1.04929730140303	0.0208	0.0144	0.0314	0.006	0.1489	0.0086	0.0064	0.0647	0.0021	0.1107	0.1311	0.0303	0.0065	0.1032	0.0229	0.0087	0.0074	0.0031	0.0022	0.0362	0.0232	0.0336	0.0724	0.0238	0.0723	0.0051
8	rs118094066	1900613	0.85	0.849213100564478	0.98	0.0961760782036991	3.13575843195617	1.0768187561033	0.0207	0.0144	0.0314	0.006	0.1488	0.0086	0.0064	0.0648	0.0021	0.1107	0.1311	0.0304	0.0064	0.1032	0.0229	0.0087	0.0074	0.0031	0.0021	0.0363	0.0232	0.0337	0.0724	0.0238	0.0724	0.0051
8	rs4876271	1901930	0.85	0.849213100564478	0.98	0.0961760782036991	3.10987008476016	1.13602179869384	0.0206	0.0144	0.0313	0.0059	0.1488	0.0086	0.0064	0.0649	0.002	0.1107	0.1311	0.0305	0.0064	0.1031	0.023	0.0087	0.0074	0.003	0.0021	0.0363	0.0233	0.0337	0.0723	0.0238	0.0725	0.005
8	rs4876267	1904365	0.86	0.78654304280128	0.98	0.0961760782036991	3.04105401469635	1.13372776516135	0.0205	0.0144	0.0313	0.006	0.1489	0.0086	0.0064	0.065	0.002	0.1108	0.131	0.0306	0.0063	0.103	0.023	0.0087	0.0074	0.0029	0.0019	0.0364	0.0232	0.0339	0.0721	0.0239	0.0726	0.005
8	rs112454457	1905869	0.86	0.78654304280128	0.98	0.0961760782036991	3.07667612900019	1.05576088396983	0.0204	0.0144	0.0312	0.0059	0.149	0.0086	0.0064	0.0651	0.0019	0.1109	0.131	0.0306	0.0062	0.1028	0.023	0.0087	0.0075	0.0029	0.002	0.0364	0.0232	0.0339	0.0719	0.0239	0.0727	0.005
8	rs14375	1906630	0.86	0.78654304280128	0.98	0.0961760782036991	3.16260422765595	1.07422282558254	0.0204	0.0144	0.0312	0.0059	0.149	0.0086	0.0064	0.0651	0.0019	0.1109	0.131	0.0307	0.0062	0.1028	0.023	0.0087	0.0075	0.0029	0.002	0.0364	0.0232	0.034	0.0718	0.0239	0.0728	0.005
8	rs11986753	1906709	0.86	0.78654304280128	0.98	0.0961760782036991	3.17297653863433	1.07844180570546	0.0204	0.0144	0.0312	0.0059	0.149	0.0086	0.0064	0.0651	0.0019	0.1109	0.131	0.0307	0.0062	0.1028	0.023	0.0087	0.0075	0.0029	0.002	0.0364	0.0232	0.034	0.0718	0.0239	0.0728	0.005
8	rs13272508	1907973	0.86	0.78654304280128	0.99	0.0817332193164052	3.33062123847453	1.12030830824712	0.0203	0.0144	0.0312	0.0059	0.1491	0.0086	0.0064	0.0651	0.0018	0.1109	0.131	0.0307	0.0061	0.1027	0.023	0.0087	0.0076	0.0028	0.002	0.0364	0.0232	0.0341	0.0718	0.0239	0.0729	0.005
8	rs17757154	1911393	0.86	0.78654304280128	0.99	0.0817332193164052	3.98045597935677	1.08884007244564	0.0201	0.0145	0.0312	0.0059	0.1493	0.0086	0.0064	0.0654	0.0017	0.1108	0.131	0.0308	0.0059	0.1025	0.0228	0.0086	0.0077	0.0027	0.0021	0.0365	0.0234	0.0343	0.0714	0.0239	0.0731	0.0051
8	rs6558567	1911927	0.86	0.78654304280128	0.99	0.0817332193164052	3.91827983082626	1.10887589121691	0.02	0.0144	0.0311	0.0059	0.1491	0.0086	0.0064	0.0655	0.0017	0.1109	0.131	0.0308	0.0059	0.1026	0.0228	0.0086	0.0077	0.0026	0.0021	0.0366	0.0234	0.0343	0.0714	0.0239	0.0732	0.0051
8	rs117484640	1913435	0.86	0.78654304280128	0.99	0.0817332193164052	3.93702791038297	1.10740757389765	0.0198	0.0144	0.0312	0.0059	0.1485	0.0087	0.0064	0.0657	0.0016	0.1109	0.1311	0.0309	0.0057	0.1029	0.0228	0.0087	0.0078	0.0025	0.0021	0.0366	0.0237	0.0345	0.0711	0.0239	0.0734	0.005
8	rs116337300	1914551	0.86	0.78654304280128	0.99	0.0817332193164052	3.96097271458836	1.04962030272201	0.0197	0.0144	0.0312	0.0059	0.1482	0.0088	0.0065	0.0658	0.0016	0.1109	0.1311	0.0311	0.0056	0.103	0.0226	0.0087	0.0079	0.0025	0.0021	0.0366	0.0238	0.0345	0.0709	0.0239	0.0735	0.005
8	rs7012265	1915394	0.86	0.78654304280128	0.99	0.0817332193164052	3.94369051644202	1.04526136983963	0.0195	0.0143	0.0313	0.0059	0.148	0.0088	0.0065	0.0658	0.0016	0.1109	0.1311	0.0312	0.0055	0.103	0.0226	0.0087	0.008	0.0024	0.002	0.0366	0.024	0.0346	0.0708	0.0239	0.0736	0.005
8	rs4876264	1916421	0.86	0.78654304280128	0.99	0.0817332193164052	4.00105644849611	1.08331368319737	0.0194	0.0143	0.0313	0.0059	0.1477	0.0088	0.0065	0.0659	0.0015	0.1109	0.1312	0.0313	0.0054	0.1032	0.0225	0.0086	0.008	0.0024	0.002	0.0367	0.0242	0.0347	0.0706	0.0239	0.0739	0.005
8	rs6558568	1918352	0.86	0.78654304280128	0.99	0.0817332193164052	4.04453115511364	1.04962030272201	0.0192	0.0143	0.0312	0.0058	0.1476	0.0089	0.0064	0.0662	0.0015	0.1108	0.131	0.0315	0.0053	0.1033	0.0224	0.0085	0.0081	0.0023	0.002	0.0369	0.0245	0.035	0.0701	0.0237	0.0742	0.005
8	rs4557743	1921160	0.86	0.78654304280128	0.99	0.0817332193164052	3.92900953510994	1.04509999372091	0.0191	0.0142	0.0306	0.0058	0.1478	0.0089	0.0064	0.0668	0.0013	0.1104	0.131	0.0319	0.0051	0.1035	0.0224	0.0087	0.0081	0.002	0.0019	0.0371	0.0247	0.0352	0.0698	0.0235	0.0744	0.0048
8	rs117671892	1921328	0.86	0.78654304280128	0.99	0.0817332193164052	3.91909447295785	1.05317455363139	0.0191	0.0142	0.0305	0.0058	0.1478	0.0089	0.0064	0.0668	0.0013	0.1105	0.131	0.032	0.0051	0.1034	0.0224	0.0087	0.0081	0.002	0.0019	0.0371	0.0248	0.0352	0.0698	0.0235	0.0745	0.0048
8	rs60741236	1922944	0.86	0.78654304280128	0.99	0.0817332193164052	4.10035169532725	1.16065324306092	0.019	0.0141	0.0303	0.0058	0.1479	0.009	0.0063	0.0674	0.0012	0.1101	0.131	0.0327	0.0049	0.1036	0.0222	0.0088	0.0082	0.0019	0.0019	0.0371	0.025	0.0353	0.0691	0.0234	0.0746	0.0047
8	rs4876260	1923414	0.86	0.78654304280128	0.99	0.0817332193164052	3.55873947716521	1.0768187561033	0.0189	0.0141	0.0303	0.0059	0.148	0.009	0.0064	0.0676	0.0014	0.11	0.1307	0.0327	0.0048	0.1037	0.0222	0.0089	0.0082	0.0019	0.0019	0.0372	0.0252	0.0354	0.069	0.0234	0.0743	0.0047
8	rs7003291	1925145	0.86	0.78654304280128	0.99	0.0817332193164052	3.18643656910383	1.03848763755859	0.0187	0.014	0.0303	0.0059	0.1481	0.009	0.0064	0.0676	0.0013	0.1097	0.1305	0.0327	0.0047	0.1037	0.0222	0.009	0.0082	0.0019	0.0018	0.0374	0.0252	0.0357	0.069	0.0233	0.0745	0.0045
8	rs9657382	1926456	0.86	0.78654304280128	0.99	0.0817332193164052	3.2081349224003	1.10088606070539	0.0185	0.014	0.0304	0.006	0.1481	0.009	0.0065	0.0676	0.0013	0.1095	0.1303	0.0327	0.0047	0.1038	0.0223	0.009	0.0082	0.0019	0.0018	0.0375	0.0253	0.0358	0.0689	0.0233	0.0745	0.0045
8	rs13271843	1926958	0.87	0.726891327677376	0.99	0.0817332193164052	3.22588417947258	1.07389841650469	0.0185	0.0139	0.0304	0.006	0.1481	0.009	0.0065	0.0677	0.0013	0.1094	0.1304	0.0328	0.0047	0.1038	0.0223	0.0091	0.0082	0.0019	0.0018	0.0375	0.0253	0.0358	0.0689	0.0233	0.0745	0.0045
8	rs11781392	1927821	0.87	0.726891327677376	0.99	0.0817332193164052	3.20299542552148	1.10642889467674	0.0185	0.0139	0.0303	0.006	0.148	0.0091	0.0065	0.0677	0.0013	0.1092	0.1303	0.0328	0.0047	0.1038	0.0223	0.0091	0.0082	0.0019	0.0019	0.0374	0.0254	0.0357	0.0688	0.0233	0.0745	0.0046
8	rs4410948	1937286	0.87	0.726891327677376	0.99	0.0817332193164052	3.01994071853064	1.23327615534312	0.018	0.0137	0.0298	0.0064	0.147	0.0094	0.0069	0.0689	0.0014	0.1069	0.1301	0.0331	0.0043	0.1043	0.0221	0.0096	0.0083	0.0021	0.0019	0.0373	0.0263	0.0361	0.0685	0.0233	0.0748	0.0047
8	rs4545147	1937654	0.87	0.726891327677376	0.99	0.0817332193164052	3.06525383231425	1.25960152031089	0.0181	0.0137	0.0297	0.0064	0.1469	0.0094	0.0069	0.069	0.0015	0.1069	0.1302	0.0331	0.0043	0.1043	0.0221	0.0096	0.0083	0.0021	0.0019	0.0373	0.0263	0.0361	0.0685	0.0233	0.0748	0.0047
8	rs112770011	1938207	0.87	0.726891327677376	0.99	0.0817332193164052	3.04510455294217	1.23444041305051	0.0181	0.0137	0.0297	0.0064	0.1469	0.0094	0.0069	0.069	0.0015	0.1068	0.1301	0.0331	0.0043	0.1043	0.0221	0.0096	0.0083	0.0021	0.0019	0.0373	0.0264	0.0361	0.0684	0.0233	0.0748	0.0047
8	rs6983725	1939489	0.87	0.726891327677376	0.99	0.0817332193164052	3.11509378751876	1.25726499886697	0.018	0.0137	0.0296	0.0065	0.1467	0.0094	0.007	0.0692	0.0015	0.1068	0.13	0.0332	0.0043	0.1044	0.0221	0.0096	0.0083	0.0022	0.0019	0.0374	0.0265	0.0362	0.0684	0.0233	0.0747	0.0047
8	rs7012101	1945397	0.87	0.726891327677376	1	0.069019173236101	3.18489745616613	1.19380712310948	0.0179	0.014	0.0294	0.0067	0.1465	0.0094	0.007	0.0695	0.0015	0.1064	0.1299	0.0331	0.0041	0.1045	0.0219	0.0097	0.0082	0.0022	0.0019	0.0373	0.0271	0.0362	0.0678	0.0232	0.0748	0.0048
8	rs77645291	1947701	0.87	0.726891327677376	1	0.069019173236101	2.98577038577132	1.14832556969631	0.0178	0.0141	0.0293	0.0068	0.1465	0.0094	0.007	0.0698	0.0016	0.1063	0.1299	0.0331	0.0041	0.1045	0.0219	0.0098	0.0082	0.0023	0.0019	0.0373	0.0273	0.0362	0.0675	0.0232	0.0748	0.0048
8	rs36027367	1948916	0.88	0.670214810425093	1	0.069019173236101	2.81652430830486	1.13553014906197	0.0178	0.0142	0.0291	0.0068	0.1462	0.0094	0.007	0.0699	0.0016	0.1063	0.1299	0.0332	0.0041	0.1046	0.0218	0.0098	0.0081	0.0023	0.0019	0.0372	0.0275	0.0362	0.0677	0.0231	0.0747	0.0048
8	rs1043225	1953567	0.88	0.670214810425093	1	0.069019173236101	1.77324354013456	1.26912223347535	0.0177	0.0145	0.0288	0.007	0.1458	0.0095	0.0071	0.0707	0.0017	0.1062	0.1299	0.0331	0.0041	0.1041	0.0216	0.0099	0.0083	0.0024	0.002	0.037	0.0279	0.0362	0.0672	0.0232	0.0745	0.0044
8	Affx-31877776	1953880	0.89	0.616467558766813	1	0.069019173236101	1.67949994003307	1.14208865390892	0.0177	0.0146	0.0288	0.007	0.1457	0.0095	0.0071	0.0708	0.0017	0.1061	0.1299	0.0331	0.0041	0.104	0.0215	0.0099	0.0083	0.0024	0.002	0.037	0.0279	0.0362	0.0671	0.0233	0.0746	0.0044
8	rs12674729	1955142	0.89	0.616467558766813	1	0.069019173236101	1.31561509743262	1.16921431244264	0.0176	0.0146	0.0287	0.0072	0.1453	0.0096	0.0071	0.0711	0.0018	0.106	0.1297	0.033	0.0041	0.1041	0.0214	0.0099	0.0085	0.0025	0.002	0.0368	0.028	0.0365	0.0667	0.0234	0.0748	0.0042
8	rs115909168	1958850	0.91	0.517562282080777	1	0.069019173236101	0.246820312487709	1.25442880570885	0.0173	0.0148	0.0275	0.0078	0.1429	0.01	0.0076	0.0733	0.0019	0.107	0.1288	0.033	0.004	0.1033	0.0208	0.0102	0.0089	0.0029	0.0018	0.036	0.0289	0.0364	0.0658	0.0241	0.0766	0.0031
8	rs768753	1959336	0.91	0.517562282080777	1	0.069019173236101	0.204898759579713	1.26310770945164	0.0171	0.0148	0.0272	0.0079	0.1424	0.01	0.0077	0.0738	0.002	0.1068	0.1289	0.033	0.004	0.1032	0.0207	0.0103	0.009	0.003	0.0017	0.036	0.029	0.0364	0.0654	0.0243	0.0771	0.0029
8	rs17750868	1959460	0.91	0.517562282080777	1	0.069019173236101	0.169560778049745	1.2228065103671	0.0175	0.015	0.0272	0.0079	0.1418	0.0099	0.0077	0.074	0.0021	0.1068	0.1286	0.0329	0.004	0.1031	0.0207	0.0102	0.009	0.003	0.0017	0.0359	0.0291	0.0362	0.0646	0.0243	0.0787	0.0029
8	rs4876257	1960200	0.92	0.472297109457422	1	0.069019173236101	0.163390291785545	1.08445104204464	0.0175	0.0143	0.0272	0.0079	0.1416	0.0099	0.0077	0.0743	0.0021	0.1076	0.1298	0.0333	0.004	0.1031	0.0205	0.0099	0.009	0.0032	0.0017	0.036	0.029	0.0361	0.0632	0.0242	0.0785	0.0029
8	rs73184766	1968214	0.96	0.3177447436144	1	0.069019173236101	0.0852325757729612	0.577836324899899	0.0187	0.0145	0.0257	0.0074	0.1383	0.0093	0.0072	0.0755	0.0024	0.1084	0.1329	0.0303	0.0043	0.1099	0.0197	0.0091	0.0088	0.0036	0.0019	0.0349	0.0285	0.0354	0.0615	0.0236	0.0804	0.0026
8	rs62478257	1968347	0.96	0.3177447436144	1	0.069019173236101	0.0866370170604611	0.591940704222597	0.0187	0.0145	0.0257	0.0073	0.1383	0.0093	0.0072	0.0755	0.0024	0.1084	0.1329	0.0302	0.0043	0.1099	0.0197	0.0091	0.0088	0.0036	0.0019	0.0349	0.0285	0.0354	0.0615	0.0236	0.0804	0.0026
8	rs17830438	1969190	0.96	0.3177447436144	1	0.069019173236101	0.079492862023308	0.584379691336892	0.0187	0.0145	0.0255	0.0073	0.138	0.0093	0.0073	0.0756	0.0024	0.1085	0.133	0.0301	0.0042	0.1104	0.0197	0.009	0.0087	0.0036	0.0018	0.0348	0.0285	0.0353	0.0617	0.0237	0.0804	0.0026
8	rs6558578	1969726	0.96	0.3177447436144	1	0.069019173236101	0.100145873457955	0.575706472233127	0.0187	0.0145	0.0252	0.0073	0.1376	0.0093	0.0072	0.0757	0.0024	0.1084	0.1333	0.03	0.0042	0.1106	0.0196	0.0089	0.0087	0.0038	0.0018	0.0348	0.0286	0.0353	0.0619	0.0237	0.0803	0.0028
8	rs80084696	1970522	0.96	0.3177447436144	1	0.069019173236101	0.0982494381485611	0.539656093393542	0.0187	0.0146	0.0249	0.0072	0.1375	0.0093	0.0072	0.0755	0.0024	0.1089	0.1339	0.0299	0.0042	0.1108	0.0195	0.0089	0.0087	0.0038	0.0018	0.0348	0.0285	0.0354	0.0617	0.0236	0.0803	0.0028
8	rs4875932	1971214	0.96	0.3177447436144	1	0.069019173236101	0.109179294308292	0.529899476432986	0.0187	0.0146	0.025	0.0072	0.1373	0.0092	0.0072	0.0755	0.0024	0.1091	0.1343	0.0298	0.0042	0.111	0.0195	0.0088	0.0086	0.0039	0.0018	0.0347	0.0284	0.0356	0.0616	0.0235	0.0801	0.0029
8	rs73184767	1971685	0.96	0.3177447436144	1	0.069019173236101	0.0992204484311154	0.512174750250598	0.0186	0.0146	0.0249	0.0072	0.1374	0.0092	0.0072	0.0754	0.0024	0.1092	0.1345	0.0297	0.0043	0.1112	0.0194	0.0088	0.0086	0.0039	0.0019	0.0348	0.0282	0.0356	0.0615	0.0235	0.0798	0.0029
8	rs79527452	1972208	0.96	0.3177447436144	1.01	0.0578993944755651	0.098427859117452	0.500626135065418	0.0186	0.0146	0.0251	0.0071	0.1373	0.0092	0.0071	0.0755	0.0024	0.1092	0.1346	0.0296	0.0043	0.1115	0.0194	0.0088	0.0086	0.0039	0.0019	0.0347	0.0281	0.0355	0.0616	0.0234	0.0797	0.0028
8	rs118000796	1974533	0.96	0.3177447436144	1.01	0.0578993944755651	0.0917656237135862	0.483566012291124	0.0185	0.0147	0.0253	0.007	0.1372	0.0092	0.0071	0.0755	0.0022	0.109	0.1349	0.0295	0.0043	0.1122	0.0194	0.0087	0.0087	0.0037	0.002	0.0346	0.028	0.0356	0.0617	0.0235	0.0795	0.0028
8	rs117095989	1976461	0.97	0.285396128624663	1.01	0.0578993944755651	0.0937062658539246	0.472727988415191	0.0185	0.0147	0.0253	0.007	0.1371	0.0092	0.0071	0.0756	0.0022	0.109	0.135	0.0294	0.0043	0.1124	0.0194	0.0086	0.0087	0.0037	0.002	0.0345	0.0279	0.0355	0.0616	0.0235	0.0795	0.0028
8	rs6558582	1982626	0.97	0.285396128624663	1.01	0.0578993944755651	0.104006967983049	0.466794368066354	0.0184	0.0148	0.0253	0.0069	0.137	0.0092	0.007	0.0757	0.0021	0.1089	0.1353	0.0294	0.0043	0.113	0.0195	0.0086	0.0087	0.0038	0.002	0.0345	0.0277	0.0355	0.0616	0.0236	0.0794	0.0027
8	rs2293885	1983884	0.97	0.285396128624663	1.01	0.0578993944755651	0.104139002705059	0.464910504297414	0.0184	0.0148	0.0253	0.0069	0.137	0.0092	0.0071	0.0757	0.0021	0.1089	0.1354	0.0293	0.0043	0.113	0.0195	0.0087	0.0087	0.0038	0.002	0.0345	0.0277	0.0355	0.0615	0.0236	0.0794	0.0027
8	rs117770556	1985444	0.97	0.285396128624663	1.01	0.0578993944755651	0.101544096533979	0.468275941070468	0.0184	0.0148	0.0254	0.0069	0.1369	0.0092	0.0071	0.0757	0.002	0.1089	0.1355	0.0294	0.0043	0.113	0.0195	0.0087	0.0087	0.0037	0.002	0.0345	0.0277	0.0354	0.0616	0.0236	0.0793	0.0027
8	rs7010748	1989015	0.97	0.285396128624663	1.01	0.0578993944755651	0.106132041758243	0.480850552507758	0.0185	0.0148	0.0255	0.0069	0.1368	0.0092	0.0072	0.0757	0.002	0.1092	0.1357	0.0294	0.0044	0.1128	0.0195	0.0087	0.0087	0.0037	0.002	0.0345	0.0277	0.0353	0.0616	0.0236	0.0791	0.0026
8	rs17683694	1989980	0.97	0.285396128624663	1.02	0.0482398620390144	0.107743396039688	0.477597225300816	0.0185	0.0148	0.0255	0.0068	0.1369	0.0092	0.0072	0.0757	0.0019	0.109	0.1358	0.0294	0.0044	0.1128	0.0196	0.0086	0.0087	0.0037	0.002	0.0345	0.0277	0.0354	0.0615	0.0236	0.0792	0.0026
8	rs13249313	1990942	0.97	0.285396128624663	1.02	0.0482398620390144	0.101570103803702	0.473538627921663	0.0185	0.0148	0.0255	0.0068	0.1369	0.0092	0.0072	0.0758	0.0019	0.1088	0.1358	0.0294	0.0044	0.1129	0.0195	0.0086	0.0087	0.0037	0.0019	0.0345	0.0277	0.0354	0.0615	0.0235	0.0793	0.0026
8	rs117582683	1993510	0.97	0.285396128624663	1.02	0.0482398620390144	0.100223234874507	0.472052731375092	0.0185	0.0147	0.0254	0.0068	0.137	0.0091	0.0072	0.0757	0.0019	0.109	0.1359	0.0295	0.0044	0.113	0.0194	0.0086	0.0087	0.0037	0.0019	0.0346	0.0277	0.0351	0.0616	0.0234	0.0793	0.0025
8	rs117419808	1996438	0.97	0.285396128624663	1.03	0.0399082203678001	0.098223965997167	0.458734739358722	0.0186	0.0147	0.0254	0.0068	0.1373	0.0091	0.0072	0.0754	0.0019	0.1094	0.1358	0.0297	0.0044	0.1132	0.0194	0.0086	0.0088	0.0037	0.0019	0.0347	0.0277	0.0347	0.0617	0.0231	0.0794	0.0024
8	rs11136457	1997993	0.97	0.285396128624663	1.03	0.0399082203678001	0.100558899329696	0.451646180523483	0.0186	0.0146	0.0253	0.0068	0.1374	0.0091	0.0072	0.0752	0.0019	0.1095	0.1358	0.0298	0.0044	0.1133	0.0193	0.0086	0.0089	0.0037	0.0019	0.0347	0.0277	0.0346	0.0618	0.023	0.0794	0.0024
8	rs112542689	1998864	0.97	0.285396128624663	1.03	0.0399082203678001	0.102299995600051	0.460075454014075	0.0186	0.0146	0.0253	0.0069	0.1374	0.0091	0.0072	0.0751	0.0018	0.1094	0.1358	0.0298	0.0044	0.1133	0.0193	0.0085	0.009	0.0037	0.0019	0.0347	0.0277	0.0346	0.0618	0.023	0.0794	0.0024
8	rs35578989	1998978	0.97	0.285396128624663	1.03	0.0399082203678001	0.102535296302787	0.461954177620419	0.0186	0.0146	0.0253	0.0069	0.1374	0.0091	0.0072	0.0751	0.0018	0.1093	0.1358	0.0298	0.0044	0.1133	0.0194	0.0085	0.009	0.0037	0.0019	0.0347	0.0277	0.0346	0.0618	0.023	0.0794	0.0024
8	rs3779865	1999565	0.97	0.285396128624663	1.04	0.0327749489679439	0.103269499240669	0.470163348564579	0.0186	0.0145	0.0252	0.007	0.1374	0.0091	0.0072	0.0751	0.0019	0.1092	0.1358	0.0298	0.0044	0.1133	0.0194	0.0085	0.009	0.0037	0.0019	0.0347	0.0276	0.0346	0.0618	0.023	0.0795	0.0024
8	rs35985218	2000409	0.97	0.285396128624663	1.04	0.0327749489679439	0.104350475096526	0.463834905424279	0.0186	0.0145	0.0253	0.007	0.1374	0.0091	0.0072	0.075	0.0019	0.109	0.1359	0.0299	0.0044	0.1134	0.0194	0.0084	0.0091	0.0037	0.0019	0.0347	0.0276	0.0346	0.0619	0.023	0.0796	0.0024
8	rs35022521	2000428	0.97	0.285396128624663	1.04	0.0327749489679439	0.104456311387792	0.463700501400909	0.0186	0.0145	0.0253	0.007	0.1374	0.0091	0.0072	0.075	0.0019	0.109	0.1359	0.0299	0.0044	0.1134	0.0194	0.0084	0.0091	0.0037	0.0019	0.0347	0.0276	0.0346	0.0619	0.023	0.0796	0.0024
8	rs4876236	2001755	0.97	0.285396128624663	1.04	0.0327749489679439	0.117301909539417	0.465044999955938	0.0186	0.0145	0.0253	0.0072	0.1374	0.0089	0.0072	0.0749	0.0018	0.1083	0.136	0.03	0.0044	0.1134	0.0194	0.0082	0.0093	0.0038	0.0019	0.0347	0.0276	0.0347	0.0621	0.023	0.0798	0.0024
8	rs17064611	2003307	0.98	0.255415240389183	1.04	0.0327749489679439	0.132139682405314	0.484245493300183	0.0186	0.0144	0.0253	0.0074	0.1374	0.0089	0.0072	0.0747	0.0018	0.1079	0.136	0.03	0.0043	0.1135	0.0194	0.0082	0.0095	0.0038	0.0019	0.0346	0.0276	0.0347	0.0622	0.023	0.0799	0.0025
8	rs17064618	2005883	0.98	0.255415240389183	1.04	0.0327749489679439	0.124012097433842	0.520325920224184	0.0186	0.0143	0.0256	0.0075	0.1371	0.0089	0.0072	0.0742	0.0018	0.1078	0.1356	0.0302	0.0043	0.1136	0.0195	0.0083	0.0096	0.0037	0.0019	0.0343	0.0276	0.0347	0.0627	0.0231	0.0803	0.0024
8	rs35456145	2008987	0.98	0.255415240389183	1.04	0.0327749489679439	0.105252211503459	0.535329844498325	0.0185	0.014	0.0258	0.0075	0.1368	0.0089	0.0074	0.0731	0.0017	0.1078	0.1351	0.0306	0.0042	0.1138	0.0197	0.0084	0.0096	0.0038	0.0019	0.034	0.0275	0.0348	0.0633	0.0233	0.0811	0.0023
8	rs35921909	2009939	0.98	0.255415240389183	1.04	0.0327749489679439	0.0995026470010771	0.527258924046138	0.0184	0.0141	0.0257	0.0075	0.1368	0.0089	0.0074	0.073	0.0017	0.1078	0.1352	0.0306	0.0041	0.1139	0.0197	0.0084	0.0096	0.0038	0.0019	0.0339	0.0274	0.0346	0.0634	0.0232	0.0812	0.0023
8	rs116986448	2010399	0.98	0.255415240389183	1.04	0.0327749489679439	0.097436381637183	0.525731691767808	0.0184	0.0141	0.0258	0.0075	0.1368	0.0089	0.0074	0.0729	0.0017	0.1078	0.1352	0.0306	0.0041	0.1139	0.0198	0.0084	0.0096	0.0038	0.0019	0.0338	0.0273	0.0346	0.0635	0.0232	0.0812	0.0023
8	rs10110344	2011686	0.99	0.227721472602965	1.04	0.0327749489679439	0.0924014871051624	0.531708065718275	0.0185	0.0142	0.0258	0.0076	0.1369	0.0089	0.0074	0.0726	0.0016	0.1079	0.1351	0.0309	0.004	0.1139	0.0198	0.0085	0.0096	0.0038	0.0019	0.0336	0.0271	0.0345	0.064	0.0232	0.0813	0.0022
8	rs35645898	2012467	0.99	0.227721472602965	1.04	0.0327749489679439	0.0979694721151993	0.535608696136797	0.0184	0.0142	0.0258	0.0076	0.137	0.0089	0.0073	0.0726	0.0016	0.1078	0.135	0.0309	0.004	0.1138	0.0199	0.0084	0.0096	0.0038	0.0019	0.0335	0.027	0.0345	0.0644	0.0231	0.0814	0.0021
8	rs17684206	2012582	0.99	0.227721472602965	1.04	0.0327749489679439	0.101518093421165	0.531568888914289	0.0185	0.0143	0.0257	0.0076	0.1371	0.0089	0.0073	0.0726	0.0015	0.1079	0.135	0.0309	0.004	0.1138	0.0199	0.0084	0.0096	0.0038	0.0019	0.0334	0.027	0.0345	0.0644	0.0231	0.0814	0.0021
8	rs3779859	2013091	0.99	0.227721472602965	1.04	0.0327749489679439	0.0961241930378663	0.513140139810869	0.0186	0.0145	0.0257	0.0076	0.1373	0.0088	0.0072	0.0725	0.0015	0.1079	0.1349	0.0309	0.0039	0.1138	0.0199	0.0083	0.0097	0.0038	0.0018	0.0332	0.0269	0.0344	0.0645	0.0229	0.0816	0.0021
8	rs17064640	2014512	1.01	0.178854520006857	1.04	0.0327749489679439	0.0812421006414423	0.35541010157348	0.0193	0.0148	0.0257	0.008	0.1399	0.0083	0.0068	0.0721	0.0015	0.1073	0.1345	0.0305	0.0034	0.1157	0.0197	0.0079	0.0094	0.0038	0.0017	0.0316	0.0257	0.0345	0.0653	0.0215	0.0832	0.0022
8	rs28496387	2015148	1.02	0.157502178544443	1.05	0.0267145227362304	0.0973097241427134	0.312225154572281	0.0195	0.0148	0.0257	0.0081	0.1415	0.008	0.0065	0.072	0.0015	0.1074	0.1344	0.0302	0.0034	0.1164	0.0194	0.0077	0.0092	0.0037	0.0014	0.0311	0.0251	0.0346	0.0659	0.0206	0.0839	0.0021
8	rs3779855	2015700	1.02	0.157502178544443	1.05	0.0267145227362304	0.098427859117452	0.289850242052787	0.0195	0.0148	0.0257	0.0083	0.1429	0.0078	0.0064	0.072	0.0016	0.1074	0.1344	0.0301	0.0034	0.1169	0.0192	0.0075	0.0091	0.0036	0.0013	0.0307	0.0247	0.0347	0.0663	0.02	0.0842	0.002
8	rs3779854	2015812	1.02	0.157502178544443	1.05	0.0267145227362304	0.0906716397038753	0.277923629930956	0.0196	0.0148	0.0257	0.0083	0.143	0.0078	0.0064	0.0719	0.0016	0.1074	0.1344	0.0301	0.0034	0.1169	0.0192	0.0075	0.0091	0.0036	0.0013	0.0307	0.0247	0.0347	0.0663	0.02	0.0842	0.002
8	rs74696273	2016125	1.02	0.157502178544443	1.05	0.0267145227362304	0.0905505978450878	0.271787515114599	0.0196	0.0148	0.0257	0.0083	0.1431	0.0078	0.0064	0.0719	0.0016	0.1074	0.1344	0.0301	0.0034	0.1169	0.0192	0.0075	0.0091	0.0036	0.0013	0.0307	0.0246	0.0347	0.0663	0.02	0.0842	0.002
8	rs34823600	2017399	1.03	0.13807906481078	1.06	0.021606521931111	0.093311154073191	0.271902898866162	0.0197	0.0148	0.0257	0.0083	0.1431	0.0078	0.0063	0.0718	0.0016	0.1075	0.1345	0.0301	0.0034	0.117	0.0192	0.0076	0.0091	0.0035	0.0012	0.0306	0.0245	0.0347	0.0664	0.0199	0.0842	0.002
8	rs2294059	2020827	1.03	0.13807906481078	1.06	0.021606521931111	0.0930647435809707	0.269252913958168	0.0199	0.0148	0.0258	0.0083	0.1433	0.0078	0.0063	0.0714	0.0016	0.1075	0.1345	0.0301	0.0034	0.1174	0.0193	0.0076	0.0091	0.0034	0.0011	0.0303	0.0242	0.0345	0.0667	0.0197	0.0844	0.0021
8	rs76976265	2021184	1.03	0.13807906481078	1.06	0.021606521931111	0.0915217990948148	0.265693967193314	0.02	0.0148	0.0258	0.0084	0.1433	0.0078	0.0063	0.0714	0.0016	0.1074	0.1346	0.03	0.0034	0.1174	0.0193	0.0077	0.0091	0.0034	0.0011	0.0303	0.0242	0.0345	0.0667	0.0197	0.0844	0.0021
8	rs2272720	2021421	1.03	0.13807906481078	1.05	0.0267145227362304	0.0896340217665912	0.2668404056607	0.02	0.0148	0.0257	0.0084	0.1432	0.0078	0.0064	0.0713	0.0016	0.1074	0.1347	0.0299	0.0034	0.1174	0.0193	0.0077	0.0091	0.0033	0.0011	0.0302	0.0241	0.0345	0.0667	0.0198	0.0844	0.0021
8	rs34316994	2021547	1.03	0.13807906481078	1.05	0.0267145227362304	0.0905747980313666	0.271326131684675	0.02	0.0148	0.0257	0.0084	0.1433	0.0078	0.0064	0.0713	0.0016	0.1074	0.1347	0.0299	0.0034	0.1174	0.0193	0.0077	0.0091	0.0033	0.0011	0.0302	0.0241	0.0345	0.0667	0.0197	0.0844	0.0021
8	rs76071512	2021605	1.03	0.13807906481078	1.04	0.0327749489679439	0.0937804665056409	0.273519860103725	0.02	0.0149	0.0257	0.0084	0.1433	0.0079	0.0064	0.0713	0.0016	0.1074	0.1347	0.0299	0.0034	0.1175	0.0193	0.0077	0.0091	0.0033	0.001	0.0302	0.0241	0.0345	0.0667	0.0197	0.0844	0.002
8	rs118096200	2022963	1.03	0.13807906481078	1.03	0.0399082203678001	0.0868725123684755	0.274098063617507	0.0201	0.015	0.0258	0.0083	0.1432	0.0079	0.0064	0.0712	0.0016	0.1073	0.1347	0.0299	0.0034	0.1176	0.0194	0.0077	0.0091	0.0033	0.0011	0.0301	0.024	0.0346	0.0667	0.0197	0.0844	0.0021
8	rs3779850	2023514	1.03	0.13807906481078	1.03	0.0399082203678001	0.0818533042283131	0.265464863944612	0.0201	0.0151	0.0258	0.0083	0.1432	0.0079	0.0064	0.0711	0.0016	0.1072	0.1347	0.0299	0.0034	0.1176	0.0194	0.0077	0.0091	0.0034	0.0011	0.0301	0.024	0.0346	0.0667	0.0197	0.0844	0.0021
8	rs76392432	2023563	1.03	0.13807906481078	1.03	0.0399082203678001	0.0820349653370204	0.268907857295775	0.0201	0.0151	0.0258	0.0083	0.1432	0.0079	0.0064	0.0711	0.0016	0.1073	0.1347	0.0299	0.0034	0.1176	0.0194	0.0077	0.0091	0.0034	0.0011	0.0301	0.024	0.0346	0.0667	0.0197	0.0844	0.0021
8	rs2235119	2027162	1.04	0.120487900976968	1.03	0.0399082203678001	0.0488568484342622	0.243428411070079	0.0203	0.0151	0.0257	0.008	0.1434	0.0079	0.0064	0.0708	0.0016	0.1082	0.1351	0.0297	0.0034	0.1172	0.0192	0.0077	0.0088	0.0034	0.0011	0.0303	0.0239	0.0346	0.0665	0.0195	0.0844	0.0021
8	rs78040151	2028333	1.04	0.120487900976968	1.03	0.0399082203678001	0.0393259746437742	0.231926527841757	0.0204	0.0152	0.0257	0.0079	0.1435	0.0079	0.0064	0.0707	0.0016	0.1082	0.1352	0.0297	0.0034	0.1173	0.0192	0.0077	0.0087	0.0034	0.0011	0.0305	0.0238	0.0346	0.0665	0.0194	0.0845	0.002
8	rs11996365	2029689	1.04	0.120487900976968	1.03	0.0399082203678001	0.0273665937127191	0.212025115407656	0.0204	0.0152	0.0257	0.0077	0.1435	0.0078	0.0064	0.0706	0.0017	0.1083	0.1354	0.0296	0.0034	0.1175	0.0191	0.0077	0.0085	0.0034	0.001	0.0307	0.0238	0.0347	0.0665	0.0194	0.0846	0.002
8	rs77597519	2030557	1.04	0.120487900976968	1.03	0.0399082203678001	0.0265324821474449	0.208094585573697	0.0204	0.0152	0.0258	0.0077	0.1436	0.0078	0.0064	0.0706	0.0017	0.1082	0.1354	0.0296	0.0034	0.1176	0.019	0.0077	0.0084	0.0034	0.001	0.0306	0.0237	0.0347	0.0667	0.0194	0.0847	0.002
8	rs76919587	2032278	1.04	0.120487900976968	1.03	0.0399082203678001	0.0229350787167424	0.198741025907447	0.0204	0.0152	0.0258	0.0076	0.1438	0.0077	0.0064	0.0705	0.0016	0.108	0.1354	0.0295	0.0033	0.1178	0.019	0.0077	0.0083	0.0034	0.0011	0.0306	0.0236	0.0347	0.0669	0.0193	0.0849	0.002
8	rs1530190	2032951	1.04	0.120487900976968	1.03	0.0399082203678001	0.0208442756839078	0.190868931332259	0.0204	0.0152	0.0258	0.0077	0.1438	0.0077	0.0063	0.0705	0.0016	0.108	0.1353	0.0295	0.0033	0.1179	0.019	0.0077	0.0083	0.0034	0.0011	0.0306	0.0235	0.0348	0.067	0.0193	0.0851	0.002
8	rs75318724	2033446	1.04	0.120487900976968	1.03	0.0399082203678001	0.0222283100346623	0.189327999728756	0.0205	0.0152	0.0257	0.0077	0.1437	0.0077	0.0063	0.0704	0.0016	0.1079	0.1354	0.0294	0.0033	0.1181	0.019	0.0077	0.0082	0.0034	0.001	0.0306	0.0235	0.0349	0.067	0.0193	0.0851	0.002
8	rs7816051	2035025	1.04	0.120487900976968	1.03	0.0399082203678001	0.0192452327614783	0.171570966297997	0.0206	0.0151	0.0258	0.0076	0.1436	0.0075	0.0063	0.0698	0.0017	0.1077	0.1356	0.0295	0.0033	0.1188	0.019	0.0076	0.0081	0.0034	0.001	0.0307	0.0233	0.0352	0.0671	0.0192	0.0854	0.0019
8	rs1025797	2037281	1.04	0.120487900976968	1.03	0.0399082203678001	0.0176347598176045	0.158560926491128	0.0207	0.0151	0.0258	0.0076	0.1437	0.0074	0.0063	0.0695	0.0017	0.1076	0.1357	0.0295	0.0032	0.1192	0.0189	0.0075	0.008	0.0034	0.001	0.0306	0.0231	0.0352	0.0674	0.0191	0.0856	0.0019
8	rs1550457	2039277	1.04	0.120487900976968	1.02	0.0482398620390144	0.0170589601259825	0.155580873835835	0.0208	0.0151	0.0258	0.0076	0.1437	0.0074	0.0062	0.0694	0.0017	0.1077	0.1358	0.0295	0.0032	0.1192	0.0189	0.0075	0.0079	0.0034	0.001	0.0306	0.0231	0.0352	0.0675	0.0191	0.0856	0.0019
8	Affx-31891243	2039437	1.04	0.120487900976968	1.02	0.0482398620390144	0.0171205348779918	0.155580873835835	0.0208	0.0151	0.0258	0.0076	0.1437	0.0074	0.0062	0.0694	0.0016	0.1077	0.1358	0.0295	0.0032	0.1192	0.0189	0.0075	0.0079	0.0034	0.001	0.0306	0.0231	0.0352	0.0676	0.0191	0.0856	0.0019
8	rs2235121	2040104	1.04	0.120487900976968	1.02	0.0482398620390144	0.016624931263084	0.153859779379064	0.0208	0.0151	0.0258	0.0076	0.1437	0.0074	0.0062	0.0694	0.0016	0.1078	0.1358	0.0296	0.0032	0.1191	0.0189	0.0075	0.0078	0.0034	0.001	0.0307	0.023	0.0352	0.0677	0.0191	0.0856	0.0019
8	rs2235124	2040455	1.04	0.120487900976968	1.03	0.0399082203678001	0.0181924047954063	0.154050674514486	0.0208	0.0151	0.0258	0.0076	0.1437	0.0074	0.0062	0.0694	0.0016	0.1078	0.1358	0.0296	0.0032	0.1191	0.0189	0.0074	0.0078	0.0034	0.001	0.0307	0.023	0.0353	0.0676	0.0191	0.0857	0.0019
8	rs78708377	2041834	1.05	0.104628957265627	1.02	0.0482398620390144	0.02248091376471	0.153955216378419	0.0209	0.015	0.0258	0.0076	0.1437	0.0072	0.0061	0.0693	0.0016	0.1079	0.1359	0.0295	0.0031	0.1194	0.0189	0.0074	0.0077	0.0034	0.001	0.0307	0.0228	0.0353	0.0674	0.0192	0.0859	0.0018
8	rs35335787	2041894	1.05	0.104628957265627	1.02	0.0482398620390144	0.0221074181520887	0.147138196921556	0.0209	0.015	0.0258	0.0076	0.1438	0.0072	0.0061	0.0693	0.0016	0.1079	0.136	0.0295	0.0031	0.1194	0.0189	0.0074	0.0077	0.0034	0.001	0.0306	0.0228	0.0353	0.0674	0.0192	0.0859	0.0018
8	rs62478389	2043841	1.06	0.0904005175896243	1.03	0.0399082203678001	0.163355613796788	0.0534466344305698	0.0216	0.015	0.0258	0.008	0.1433	0.0053	0.0054	0.0678	0.0013	0.1092	0.1394	0.0294	0.0027	0.1223	0.0189	0.0067	0.0065	0.0035	0.001	0.0304	0.0216	0.0356	0.0654	0.0194	0.0877	0.0014
8	rs6558603	2044638	1.06	0.0904005175896243	1.03	0.0399082203678001	0.246907977656829	0.0515171046324881	0.0218	0.015	0.0256	0.0081	0.1434	0.005	0.0053	0.0673	0.0012	0.1095	0.1404	0.0292	0.0026	0.1229	0.019	0.0065	0.0063	0.0036	0.001	0.0303	0.0214	0.0356	0.065	0.0193	0.0881	0.0013
8	rs7817175	2046526	1.06	0.0904005175896243	1.03	0.0399082203678001	0.258809511713016	0.0446899155450861	0.0218	0.015	0.0256	0.0081	0.1433	0.005	0.0052	0.0673	0.0012	0.1095	0.1405	0.0292	0.0026	0.1231	0.019	0.0065	0.0062	0.0036	0.001	0.0304	0.0214	0.0356	0.065	0.0193	0.0881	0.0013
8	rs2294066	2046700	1.06	0.0904005175896243	1.03	0.0399082203678001	0.264692848459747	0.0443424760554932	0.0218	0.015	0.0256	0.0082	0.1433	0.005	0.0052	0.0672	0.0012	0.1095	0.1405	0.0292	0.0026	0.1232	0.019	0.0065	0.0062	0.0036	0.001	0.0304	0.0214	0.0356	0.065	0.0193	0.0881	0.0013
8	rs3779839	2048518	1.06	0.0904005175896243	1.02	0.0482398620390144	0.353729739816399	0.0366885226314839	0.0219	0.015	0.0252	0.0082	0.1429	0.0048	0.0052	0.0666	0.0012	0.1094	0.1407	0.0294	0.0026	0.1248	0.0191	0.0064	0.0057	0.0037	0.001	0.0303	0.0213	0.0358	0.0649	0.0192	0.0888	0.0012
8	rs968381	2048831	1.06	0.0904005175896243	1.02	0.0482398620390144	0.34476577901511	0.0269220242228822	0.022	0.015	0.0251	0.0081	0.1429	0.0048	0.0051	0.0665	0.0012	0.1095	0.1409	0.0292	0.0026	0.1245	0.019	0.0064	0.0057	0.0037	0.001	0.0307	0.0216	0.0358	0.0652	0.0185	0.089	0.0012
8	rs73186748	2051846	1.06	0.0904005175896243	1.02	0.0482398620390144	0.273698819162931	0.0214649851891866	0.0219	0.0152	0.0247	0.0077	0.1432	0.0045	0.005	0.0664	0.0011	0.1095	0.1414	0.029	0.0024	0.1248	0.0191	0.0062	0.0054	0.0036	0.001	0.0311	0.0217	0.036	0.0654	0.0184	0.0895	0.0011
8	rs59350173	2051866	1.06	0.0904005175896243	1.02	0.0482398620390144	0.25952973475207	0.0212590172651555	0.022	0.0152	0.0247	0.0076	0.1432	0.0045	0.0049	0.0663	0.0011	0.1095	0.1414	0.029	0.0024	0.1248	0.0191	0.0061	0.0054	0.0036	0.001	0.0311	0.0217	0.036	0.0654	0.0184	0.0895	0.0011
8	rs57169631	2053034	1.07	0.0776994191057832	1	0.069019173236101	0.243023424554088	0.0217965241477336	0.022	0.0153	0.0246	0.0075	0.1433	0.0044	0.0049	0.0663	0.0011	0.1094	0.1416	0.0289	0.0023	0.1249	0.0191	0.0061	0.0053	0.0036	0.001	0.0313	0.0217	0.0361	0.0654	0.0183	0.0897	0.0011
8	rs58875080	2054006	1.07	0.0776994191057832	1	0.069019173236101	0.210432050478868	0.0191739824496588	0.022	0.0154	0.0245	0.0073	0.1434	0.0044	0.0049	0.0661	0.001	0.1094	0.1418	0.0289	0.0022	0.1251	0.0191	0.0061	0.0052	0.0035	0.001	0.0314	0.0217	0.0362	0.0654	0.0183	0.0899	0.001
8	rs3817705	2054171	1.07	0.0776994191057832	1	0.069019173236101	0.205373169951913	0.0183233797119681	0.0221	0.0154	0.0244	0.0073	0.1434	0.0044	0.0049	0.0661	0.001	0.1094	0.1418	0.0289	0.0022	0.1251	0.0191	0.0061	0.0052	0.0035	0.001	0.0314	0.0217	0.0362	0.0654	0.0183	0.0899	0.001
8	rs17064721	2054702	1.07	0.0776994191057832	0.99	0.0817332193164052	0.201595269301332	0.0178296231848064	0.0221	0.0154	0.0244	0.0073	0.1434	0.0044	0.0049	0.066	0.001	0.1094	0.1419	0.0289	0.0022	0.1252	0.0191	0.0061	0.0052	0.0035	0.001	0.0314	0.0217	0.0363	0.0655	0.0183	0.09	0.001
8	rs113220665	2054919	1.07	0.0776994191057832	0.99	0.0817332193164052	0.200383810094402	0.0184766326290751	0.0221	0.0154	0.0244	0.0072	0.1433	0.0044	0.0049	0.066	0.001	0.1094	0.1419	0.0289	0.0022	0.1253	0.0191	0.0061	0.0051	0.0035	9e-04	0.0314	0.0217	0.0362	0.0655	0.0182	0.09	0.001
8	rs7003983	2058160	1.07	0.0776994191057832	0.99	0.0817332193164052	0.176154616527119	0.0187463260199467	0.0221	0.0156	0.0244	0.007	0.1437	0.0044	0.0049	0.0657	9e-04	0.1094	0.1422	0.029	0.0021	0.1259	0.0192	0.006	0.005	0.0035	9e-04	0.0315	0.0217	0.0362	0.0655	0.0181	0.0897	8e-04
8	rs7825233	2058991	1.07	0.0776994191057832	0.99	0.0817332193164052	0.160973241123322	0.0166424460716305	0.0221	0.0156	0.0244	0.0069	0.1439	0.0043	0.0049	0.0656	9e-04	0.1094	0.1422	0.029	0.002	0.1262	0.0192	0.006	0.005	0.0035	9e-04	0.0316	0.0217	0.0361	0.0654	0.018	0.0897	8e-04
8	rs4876226	2059004	1.07	0.0776994191057832	0.99	0.0817332193164052	0.166038433187222	0.0171198840365831	0.0221	0.0156	0.0244	0.0069	0.1439	0.0043	0.0049	0.0655	9e-04	0.1094	0.1422	0.0289	0.002	0.1263	0.0192	0.006	0.0049	0.0035	9e-04	0.0316	0.0217	0.036	0.0654	0.018	0.0898	8e-04
8	rs62478424	2059484	1.07	0.0776994191057832	0.98	0.0961760782036991	0.134970026060255	0.0169354667876429	0.0222	0.0157	0.0243	0.0065	0.1442	0.0043	0.0049	0.0649	9e-04	0.1096	0.1426	0.029	0.0021	0.1272	0.0192	0.0059	0.0047	0.0034	8e-04	0.0318	0.0215	0.0358	0.0649	0.0178	0.0902	8e-04
8	rs118066006	2060102	1.07	0.0776994191057832	0.98	0.0961760782036991	0.0924505145644384	0.0158496618750186	0.0222	0.0157	0.0239	0.006	0.1447	0.0042	0.0048	0.0642	8e-04	0.1103	0.143	0.0289	0.0022	0.1282	0.0193	0.0057	0.0044	0.0034	8e-04	0.0321	0.0214	0.0354	0.0643	0.0176	0.0909	7e-04
8	rs17751749	2060153	1.07	0.0776994191057832	0.98	0.0961760782036991	0.0867311663933131	0.0142540712059596	0.0222	0.0157	0.0239	0.006	0.1447	0.0042	0.0048	0.0642	8e-04	0.1103	0.143	0.029	0.0022	0.1283	0.0194	0.0057	0.0043	0.0033	8e-04	0.0321	0.0214	0.0355	0.0642	0.0176	0.0908	7e-04
8	rs1866716	2060471	1.07	0.0776994191057832	0.98	0.0961760782036991	0.0719008096321998	0.0166059957971695	0.0222	0.0154	0.0238	0.0058	0.1448	0.0042	0.0048	0.0643	8e-04	0.1107	0.1434	0.0288	0.0023	0.1289	0.0195	0.0056	0.0042	0.0033	8e-04	0.0321	0.0209	0.0351	0.064	0.0176	0.0913	7e-04
8	rs11136467	2062246	1.08	0.0664216607683517	0.98	0.0961760782036991	0.0889145774730086	0.0206063657619705	0.0223	0.0153	0.0236	0.0054	0.1447	0.0041	0.0048	0.0638	8e-04	0.1119	0.1442	0.0285	0.0023	0.1294	0.0195	0.006	0.004	0.0032	8e-04	0.0322	0.0204	0.0348	0.0632	0.0176	0.0916	7e-04
8	rs73169422	2070794	1.08	0.0664216607683517	0.98	0.0961760782036991	0.111534309197853	0.0247128204185027	0.0223	0.0151	0.0235	0.0046	0.1447	0.004	0.0047	0.0628	8e-04	0.1133	0.1453	0.0282	0.0024	0.129	0.0196	0.0065	0.0037	0.0031	8e-04	0.0325	0.0203	0.0335	0.0643	0.0174	0.0921	7e-04
8	rs17854780	2071174	1.08	0.0664216607683517	0.98	0.0961760782036991	0.107366066302462	0.0205254762791252	0.0223	0.0151	0.0235	0.0046	0.1447	0.004	0.0047	0.0628	8e-04	0.1133	0.1453	0.0282	0.0024	0.129	0.0196	0.0065	0.0037	0.0031	8e-04	0.0325	0.0203	0.0335	0.0643	0.0174	0.0921	7e-04
8	rs6998711	2071306	1.08	0.0664216607683517	0.98	0.0961760782036991	0.107392991221869	0.0193306592881804	0.0223	0.0151	0.0235	0.0046	0.1447	0.004	0.0047	0.0629	8e-04	0.1134	0.1453	0.0282	0.0024	0.129	0.0196	0.0065	0.0037	0.0031	8e-04	0.0325	0.0203	0.0335	0.0643	0.0174	0.0921	7e-04
8	rs4490870	2077819	1.08	0.0664216607683517	0.98	0.0961760782036991	0.139883607926	0.0370609845395005	0.0222	0.0151	0.0234	0.004	0.1445	0.0039	0.0047	0.0633	8e-04	0.1138	0.1457	0.0283	0.0024	0.1286	0.0196	0.0066	0.0036	0.0031	8e-04	0.0326	0.0201	0.0336	0.0643	0.0173	0.0923	7e-04
8	rs62479969	2080048	1.08	0.0664216607683517	0.97	0.112481740502774	0.14451538026251	0.0306704717898915	0.0222	0.015	0.0234	0.0039	0.1445	0.0039	0.0047	0.0634	8e-04	0.1138	0.1458	0.0283	0.0024	0.1285	0.0196	0.0066	0.0036	0.0031	8e-04	0.0325	0.0201	0.0336	0.0642	0.0173	0.0924	7e-04
8	rs3824172	2081256	1.08	0.0664216607683517	0.97	0.112481740502774	0.146751127936218	0.0259190677890828	0.0222	0.015	0.0235	0.0039	0.1445	0.0039	0.0047	0.0635	8e-04	0.1139	0.1458	0.0284	0.0024	0.1285	0.0196	0.0066	0.0036	0.0031	8e-04	0.0324	0.0201	0.0336	0.0641	0.0173	0.0925	7e-04
8	rs73657741	2081420	1.08	0.0664216607683517	0.97	0.112481740502774	0.153681409599251	0.0273374958803479	0.0222	0.015	0.0235	0.0039	0.1445	0.0039	0.0047	0.0635	8e-04	0.1139	0.1459	0.0284	0.0024	0.1285	0.0196	0.0066	0.0036	0.0031	8e-04	0.0324	0.0201	0.0336	0.0641	0.0173	0.0925	7e-04
8	rs79200728	2082753	1.08	0.0664216607683517	0.97	0.112481740502774	0.17987284670462	0.0237501707226103	0.0222	0.015	0.0235	0.0039	0.1444	0.0039	0.0047	0.0634	8e-04	0.1139	0.1459	0.0284	0.0025	0.1285	0.0195	0.0068	0.0036	0.0031	8e-04	0.0324	0.0201	0.0337	0.064	0.0173	0.0924	7e-04
8	rs74359918	2082773	1.08	0.0664216607683517	0.97	0.112481740502774	0.175756313498101	0.0234907964316172	0.0222	0.015	0.0235	0.0039	0.1444	0.0039	0.0047	0.0634	8e-04	0.1139	0.1459	0.0284	0.0025	0.1285	0.0195	0.0068	0.0036	0.0031	8e-04	0.0324	0.0201	0.0336	0.064	0.0173	0.0924	7e-04
8	rs78183207	2083562	1.08	0.0664216607683517	0.97	0.112481740502774	0.197083330792765	0.0233186363189109	0.0222	0.015	0.0235	0.0039	0.1443	0.004	0.0047	0.0634	8e-04	0.1138	0.1459	0.0284	0.0025	0.1284	0.0195	0.0069	0.0036	0.0031	8e-04	0.0324	0.0201	0.0336	0.064	0.0173	0.0924	7e-04
8	rs4391460	2083856	1.08	0.0664216607683517	0.96	0.130782650589638	0.203597331784003	0.0225091570538421	0.0222	0.015	0.0235	0.0039	0.1443	0.004	0.0047	0.0634	8e-04	0.1138	0.1459	0.0284	0.0025	0.1284	0.0195	0.0069	0.0036	0.0031	8e-04	0.0324	0.0201	0.0336	0.064	0.0173	0.0924	7e-04
8	rs116666909	2084184	1.08	0.0664216607683517	0.96	0.130782650589638	0.209150822830252	0.0225091570538421	0.0222	0.015	0.0235	0.0039	0.1443	0.004	0.0047	0.0634	8e-04	0.1138	0.1459	0.0284	0.0025	0.1284	0.0195	0.007	0.0036	0.0031	8e-04	0.0324	0.0201	0.0336	0.064	0.0173	0.0924	7e-04
8	rs2099746	2095441	1.08	0.0664216607683517	0.96	0.130782650589638	0.355856148760327	0.0196458742101853	0.0223	0.015	0.0237	0.004	0.1437	0.0041	0.0049	0.0632	9e-04	0.1138	0.1459	0.0283	0.0026	0.128	0.0194	0.0076	0.0036	0.003	8e-04	0.0324	0.0201	0.0337	0.0639	0.0173	0.0923	8e-04
8	rs17752155	2097247	1.09	0.0564630724803212	0.96	0.130782650589638	0.38298728769871	0.0194092304747214	0.0223	0.015	0.0237	0.0039	0.1436	0.0041	0.0048	0.0632	9e-04	0.1136	0.1464	0.0283	0.0026	0.1275	0.0194	0.0077	0.0035	0.003	8e-04	0.0326	0.02	0.0337	0.064	0.0173	0.0926	8e-04
8	rs11136469	2100796	1.09	0.0564630724803212	0.96	0.130782650589638	0.404397766962355	0.019291431872802	0.0223	0.0149	0.0238	0.0038	0.1437	0.0041	0.0048	0.0632	9e-04	0.1135	0.1466	0.0282	0.0026	0.1274	0.0193	0.0077	0.0035	0.003	8e-04	0.0327	0.02	0.0337	0.064	0.0173	0.0928	8e-04
8	rs11136473	2101884	1.09	0.0564630724803212	0.96	0.130782650589638	0.35182158169188	0.021176898357492	0.0223	0.0149	0.0238	0.004	0.1436	0.0043	0.0049	0.0632	8e-04	0.1131	0.1466	0.0283	0.0025	0.1274	0.0193	0.0077	0.0038	0.003	7e-04	0.0327	0.02	0.0337	0.064	0.0173	0.0928	7e-04
8	rs17758377	2103951	1.09	0.0564630724803212	0.96	0.130782650589638	0.306251545629946	0.0234046407137424	0.0223	0.0147	0.0239	0.0041	0.1434	0.0044	0.0049	0.0631	8e-04	0.1132	0.1468	0.0283	0.0024	0.1269	0.0193	0.0075	0.0038	0.003	7e-04	0.033	0.0201	0.0336	0.064	0.0174	0.093	7e-04
8	rs77901889	2106164	1.09	0.0564630724803212	0.96	0.130782650589638	0.264237732783461	0.0223825980978101	0.0224	0.0146	0.0245	0.0041	0.1432	0.0044	0.0049	0.063	9e-04	0.1133	0.1472	0.0283	0.0024	0.1261	0.0193	0.0074	0.0037	0.0029	7e-04	0.0332	0.0202	0.0336	0.0638	0.0173	0.0932	7e-04
8	rs2165285	2106214	1.09	0.0564630724803212	0.96	0.130782650589638	0.259574784873341	0.0206468682382012	0.0224	0.0146	0.0245	0.0041	0.1432	0.0044	0.0049	0.063	9e-04	0.1133	0.1471	0.0283	0.0024	0.1261	0.0193	0.0074	0.0038	0.0029	7e-04	0.0332	0.0202	0.0336	0.0638	0.0173	0.0932	7e-04
8	rs117980842	2106927	1.09	0.0564630724803212	0.96	0.130782650589638	0.261561203049129	0.0234476996623001	0.0225	0.0146	0.0246	0.004	0.143	0.0044	0.0049	0.063	0.001	0.1134	0.1473	0.0283	0.0024	0.1259	0.0193	0.0073	0.0037	0.0029	7e-04	0.0331	0.0202	0.0336	0.0638	0.0173	0.0932	7e-04
8	rs17064790	2107237	1.09	0.0564630724803212	0.96	0.130782650589638	0.258674591218519	0.0231470818181085	0.0225	0.0146	0.0246	0.004	0.143	0.0044	0.0049	0.063	0.001	0.1134	0.1473	0.0283	0.0024	0.1259	0.0193	0.0073	0.0037	0.0029	7e-04	0.0331	0.0202	0.0336	0.0638	0.0173	0.0932	7e-04
8	rs1036689	2112130	1.09	0.0564630724803212	0.96	0.130782650589638	0.268303195442508	0.0284128298896512	0.0225	0.0146	0.0247	0.004	0.1429	0.0045	0.0049	0.0631	9e-04	0.1135	0.1473	0.0284	0.0024	0.1257	0.0193	0.0073	0.0037	0.0029	7e-04	0.0331	0.0202	0.0338	0.0637	0.0173	0.0932	7e-04
8	rs12335189	2117980	1.09	0.0564630724803212	0.96	0.130782650589638	0.294749407100399	0.0345414593067033	0.0225	0.0145	0.0248	0.0041	0.1427	0.0045	0.0049	0.0632	9e-04	0.1135	0.1474	0.0284	0.0024	0.1255	0.0193	0.0074	0.0037	0.0029	7e-04	0.0332	0.0201	0.0338	0.0636	0.0173	0.0934	7e-04
8	rs2119238	2124338	1.1	0.0477200328108175	0.96	0.130782650589638	0.298185219318354	0.0406006561308255	0.0224	0.0144	0.0249	0.004	0.1427	0.0045	0.0047	0.0636	9e-04	0.1135	0.1477	0.0285	0.0024	0.125	0.0193	0.0073	0.0037	0.0029	7e-04	0.0333	0.0199	0.0336	0.0635	0.0171	0.0939	7e-04
8	rs17064865	2131186	1.1	0.0477200328108175	0.95	0.15120882267165	0.379017756727072	0.0550885801248002	0.0223	0.0142	0.025	0.004	0.1428	0.0045	0.0045	0.0644	8e-04	0.1136	0.1484	0.0285	0.0023	0.1233	0.0192	0.0073	0.0036	0.0028	6e-04	0.0336	0.0196	0.0335	0.0635	0.0168	0.095	7e-04
8	rs2016028	2136068	1.1	0.0477200328108175	0.95	0.15120882267165	0.299254133387166	0.0472743959780184	0.0222	0.0141	0.0251	0.0041	0.1424	0.0047	0.0045	0.0644	8e-04	0.1137	0.1482	0.0284	0.0022	0.1226	0.0192	0.0074	0.0044	0.0028	7e-04	0.0338	0.0196	0.0335	0.0633	0.0167	0.0953	7e-04
8	rs117064351	2140779	1.1	0.0477200328108175	0.95	0.15120882267165	0.338250518624115	0.06807173161209	0.0223	0.014	0.0251	0.0041	0.1424	0.0048	0.0044	0.0645	8e-04	0.1138	0.1481	0.0283	0.0022	0.122	0.0192	0.0074	0.0043	0.0029	7e-04	0.034	0.0196	0.0336	0.0634	0.0165	0.0957	7e-04
8	rs17759080	2142111	1.11	0.0400902197142525	0.95	0.15120882267165	0.329288727395627	0.0620018437431966	0.0223	0.014	0.0251	0.0041	0.1424	0.0049	0.0044	0.0645	8e-04	0.1138	0.1482	0.0283	0.0022	0.1218	0.0191	0.0074	0.0043	0.0029	7e-04	0.034	0.0196	0.0336	0.0635	0.0165	0.0958	7e-04
8	rs10102275	2142557	1.11	0.0400902197142525	0.95	0.15120882267165	0.319293835290506	0.05739727393325	0.0223	0.014	0.0251	0.0041	0.1424	0.0049	0.0044	0.0645	8e-04	0.1138	0.1481	0.0283	0.0022	0.1217	0.0191	0.0074	0.0043	0.0029	7e-04	0.0342	0.0196	0.0336	0.0636	0.0164	0.096	7e-04
8	rs1866723	2146635	1.11	0.0400902197142525	0.95	0.15120882267165	0.624369349678761	0.122243402239021	0.0224	0.0136	0.0251	0.004	0.1415	0.0048	0.0043	0.0634	9e-04	0.115	0.1496	0.0279	0.0022	0.121	0.0181	0.0075	0.0041	0.0028	6e-04	0.0352	0.0198	0.0336	0.0643	0.0153	0.097	6e-04
8	rs117738130	2149653	1.12	0.033473375534751	0.94	0.173887076546345	0.693558198698122	0.120842998952587	0.0224	0.0135	0.0251	0.0039	0.1413	0.0048	0.0043	0.0632	9e-04	0.1153	0.1498	0.0279	0.0022	0.121	0.0179	0.0075	0.004	0.0028	6e-04	0.0352	0.0199	0.0336	0.0646	0.015	0.0972	6e-04
8	rs78928910	2152235	1.12	0.033473375534751	0.94	0.173887076546345	0.694145448033893	0.0908466920878404	0.0225	0.0135	0.0251	0.0039	0.1412	0.0048	0.0043	0.0633	0.001	0.1154	0.1498	0.0278	0.0022	0.1209	0.0178	0.0075	0.004	0.0028	6e-04	0.0353	0.02	0.0336	0.0647	0.0149	0.0972	6e-04
8	Affx-31909373	2158926	1.12	0.033473375534751	0.91	0.256642068151906	0.766516022779048	0.0806850783757492	0.0225	0.0135	0.0249	0.004	0.1411	0.0049	0.0043	0.0635	0.0011	0.1156	0.1498	0.0279	0.0022	0.1206	0.0178	0.0076	0.004	0.0028	6e-04	0.0353	0.02	0.0335	0.0647	0.0148	0.0972	6e-04
8	rs73171422	2159989	1.12	0.033473375534751	0.91	0.256642068151906	0.764369535712348	0.0756067560778512	0.0225	0.0135	0.0249	0.004	0.1412	0.0049	0.0043	0.0635	0.0011	0.1157	0.1498	0.0279	0.0022	0.1206	0.0178	0.0076	0.004	0.0028	6e-04	0.0353	0.02	0.0335	0.0647	0.0147	0.0973	6e-04
8	rs79822640	2161040	1.12	0.033473375534751	0.91	0.256642068151906	0.76743675002535	0.0778716561698616	0.0225	0.0134	0.0249	0.004	0.1412	0.0049	0.0043	0.0635	0.0011	0.1157	0.1499	0.0279	0.0022	0.1205	0.0178	0.0076	0.004	0.0028	6e-04	0.0353	0.0201	0.0335	0.0646	0.0147	0.0973	6e-04
8	rs76705938	2162514	1.12	0.033473375534751	0.91	0.256642068151906	0.78525448583465	0.0837658791460273	0.0225	0.0134	0.0249	0.004	0.1412	0.0049	0.0043	0.0635	0.0011	0.1158	0.1499	0.0279	0.0021	0.1204	0.0178	0.0076	0.004	0.0028	6e-04	0.0353	0.0201	0.0335	0.0646	0.0147	0.0973	6e-04
8	rs10503174	2163403	1.12	0.033473375534751	0.9	0.289513196358555	0.803719149012718	0.0903779228433499	0.0225	0.0134	0.0249	0.004	0.1412	0.0049	0.0043	0.0635	0.0011	0.1158	0.1499	0.0279	0.0022	0.1203	0.0177	0.0077	0.004	0.0028	6e-04	0.0353	0.0201	0.0334	0.0646	0.0147	0.0973	6e-04
8	rs17064922	2164005	1.12	0.033473375534751	0.9	0.289513196358555	0.795983484860766	0.0822572181755954	0.0225	0.0134	0.0249	0.004	0.1413	0.0049	0.0043	0.0635	0.0011	0.1158	0.1499	0.0279	0.0022	0.1203	0.0178	0.0077	0.004	0.0028	7e-04	0.0353	0.0201	0.0334	0.0646	0.0147	0.0973	6e-04
8	rs13439826	2166849	1.12	0.033473375534751	0.9	0.289513196358555	0.77266330683334	0.0844483802963628	0.0225	0.0133	0.0248	0.0039	0.1414	0.0049	0.0042	0.0635	0.0011	0.1158	0.1504	0.0279	0.0022	0.1203	0.0179	0.0075	0.004	0.0028	7e-04	0.0355	0.0203	0.0334	0.0643	0.0146	0.0971	6e-04
8	rs10110313	2167540	1.12	0.033473375534751	0.9	0.289513196358555	0.734219622344752	0.0799407688518191	0.0225	0.0133	0.0248	0.0039	0.1414	0.0049	0.0042	0.0634	0.0011	0.1158	0.1505	0.0279	0.0022	0.1203	0.0179	0.0075	0.0039	0.0028	7e-04	0.0355	0.0203	0.0334	0.0642	0.0146	0.0971	6e-04
8	rs60304646	2170417	1.12	0.033473375534751	0.9	0.289513196358555	0.665200389943327	0.0778716561698616	0.0224	0.0133	0.0248	0.0039	0.1416	0.0048	0.0041	0.0635	0.0011	0.1158	0.1506	0.028	0.0023	0.1201	0.0179	0.0074	0.0039	0.0028	7e-04	0.0356	0.0204	0.0335	0.0641	0.0145	0.0967	8e-04
8	rs4357317	2174742	1.12	0.033473375534751	0.9	0.289513196358555	0.687113130452105	0.0874315386263172	0.0224	0.0132	0.0248	0.0038	0.1418	0.0048	0.0041	0.0637	0.0011	0.1159	0.1504	0.0281	0.0023	0.1198	0.0179	0.0074	0.0039	0.0028	7e-04	0.0358	0.0204	0.0336	0.0641	0.0145	0.0965	8e-04
8	rs35659525	2175796	1.12	0.033473375534751	0.9	0.289513196358555	0.691944408561179	0.0911597400466434	0.0224	0.0131	0.0248	0.0039	0.1417	0.0048	0.0041	0.0638	0.0011	0.116	0.1503	0.0282	0.0023	0.1198	0.0179	0.0074	0.0039	0.0028	7e-04	0.0358	0.0204	0.0336	0.0641	0.0145	0.0965	8e-04
8	rs117239154	2176282	1.12	0.033473375534751	0.9	0.289513196358555	0.695982033186453	0.0918656599200028	0.0224	0.0131	0.0248	0.0039	0.1416	0.0048	0.0041	0.064	0.0011	0.116	0.1503	0.0282	0.0023	0.1197	0.0179	0.0074	0.0039	0.0028	7e-04	0.0358	0.0204	0.0336	0.0641	0.0145	0.0965	8e-04
8	rs11993853	2178142	1.12	0.033473375534751	0.9	0.289513196358555	0.699146026768855	0.092731380121171	0.0224	0.0131	0.0249	0.0039	0.1415	0.0048	0.0041	0.064	0.0011	0.1161	0.1503	0.0282	0.0023	0.1196	0.0179	0.0074	0.0039	0.0028	7e-04	0.0358	0.0204	0.0337	0.0641	0.0145	0.0965	8e-04
8	rs35132580	2178289	1.12	0.033473375534751	0.9	0.289513196358555	0.716848312040296	0.104934992509579	0.0224	0.0131	0.0249	0.0039	0.1415	0.0048	0.0041	0.064	0.0011	0.1161	0.1503	0.0282	0.0023	0.1195	0.0179	0.0074	0.0039	0.0028	7e-04	0.0357	0.0204	0.0337	0.0641	0.0145	0.0965	8e-04
8	rs10107849	2178596	1.12	0.033473375534751	0.9	0.289513196358555	0.738591127589981	0.110873859212413	0.0224	0.0131	0.0249	0.0038	0.1416	0.0048	0.0041	0.064	0.0011	0.1161	0.1504	0.0282	0.0023	0.1195	0.0179	0.0074	0.0039	0.0028	7e-04	0.0357	0.0203	0.0336	0.0641	0.0145	0.0965	8e-04
8	rs1824863	2184115	1.13	0.0277720651096363	0.9	0.289513196358555	0.797699727461756	0.114018222871647	0.0224	0.0129	0.0249	0.0038	0.1423	0.0047	0.0041	0.0643	0.0012	0.1163	0.1503	0.028	0.0024	0.1189	0.0179	0.0073	0.0038	0.0028	6e-04	0.0357	0.0203	0.0337	0.064	0.0144	0.0968	8e-04
8	rs2618913	2196105	1.13	0.0277720651096363	0.9	0.289513196358555	0.59440422547915	0.137581629944986	0.0222	0.0125	0.0248	0.0036	0.1441	0.0046	0.0039	0.0648	0.0013	0.1169	0.1498	0.0277	0.0026	0.1174	0.018	0.0069	0.0035	0.0026	6e-04	0.0358	0.0203	0.0341	0.0639	0.0142	0.0975	9e-04
8	rs11990838	2205331	1.13	0.0277720651096363	0.9	0.289513196358555	0.578561986917358	0.187995967475814	0.0222	0.0123	0.0247	0.0034	0.1453	0.0046	0.0038	0.0652	0.0014	0.1173	0.1498	0.0275	0.0027	0.1165	0.0181	0.0067	0.0034	0.0026	6e-04	0.0358	0.0202	0.0342	0.0638	0.014	0.0978	0.001
8	rs7825263	2209480	1.13	0.0277720651096363	0.9	0.289513196358555	0.564855246600528	0.164971953040269	0.0222	0.0122	0.0246	0.0034	0.1457	0.0045	0.0038	0.0654	0.0015	0.1173	0.1496	0.0275	0.0028	0.1163	0.0181	0.0066	0.0033	0.0025	6e-04	0.0358	0.0202	0.0343	0.0637	0.014	0.098	0.001
8	rs115264400	2230796	1.12	0.033473375534751	0.9	0.289513196358555	0.509540113977568	0.163019752748501	0.0223	0.0118	0.0244	0.0031	0.1467	0.0044	0.0036	0.0661	0.0015	0.1171	0.1498	0.0273	0.003	0.116	0.0182	0.0063	0.0033	0.0025	6e-04	0.0358	0.0202	0.0345	0.0634	0.0137	0.0983	0.001
8	rs55884166	2230863	1.12	0.033473375534751	0.9	0.289513196358555	0.506807450856343	0.16068795149121	0.0223	0.0118	0.0245	0.0031	0.1467	0.0044	0.0036	0.0661	0.0015	0.1171	0.1498	0.0273	0.003	0.116	0.0182	0.0063	0.0033	0.0025	6e-04	0.0358	0.0202	0.0346	0.0634	0.0137	0.0982	0.001
8	rs11995264	2242063	1.12	0.033473375534751	0.9	0.289513196358555	0.500479667422117	0.181687572606014	0.022	0.0118	0.0244	0.0031	0.1479	0.0045	0.0037	0.0657	0.0016	0.1178	0.1499	0.0273	0.0031	0.1149	0.0181	0.0062	0.0035	0.0024	6e-04	0.0358	0.0203	0.0347	0.0633	0.0136	0.0978	0.001
8	rs11985641	2281867	1.11	0.0400902197142525	0.9	0.289513196358555	0.557328978635069	0.376705534595236	0.0221	0.0118	0.0242	0.003	0.1496	0.0046	0.0038	0.0652	0.0015	0.119	0.15	0.0272	0.0033	0.1129	0.0179	0.0062	0.0037	0.0023	6e-04	0.0359	0.0204	0.035	0.0632	0.0133	0.0968	0.001
8	rs767272	2290945	1.11	0.0400902197142525	0.9	0.289513196358555	0.393899387710569	0.283283331766947	0.0222	0.0118	0.0241	0.0031	0.1502	0.0046	0.0038	0.0648	0.0015	0.1191	0.1502	0.0271	0.0033	0.1125	0.0179	0.0062	0.0038	0.0023	6e-04	0.036	0.0205	0.035	0.0632	0.0133	0.0969	0.001
8	rs17692127	2291819	1.11	0.0400902197142525	0.9	0.289513196358555	0.360986263593816	0.192414099329676	0.0222	0.0118	0.0241	0.0031	0.1502	0.0047	0.0038	0.0647	0.0015	0.1191	0.1503	0.0271	0.0033	0.1124	0.0179	0.0062	0.0038	0.0023	6e-04	0.0361	0.0205	0.035	0.0632	0.0133	0.0969	0.001
8	rs9644328	2292024	1.11	0.0400902197142525	0.9	0.289513196358555	0.3522451572904	0.177857822252424	0.0222	0.0118	0.0241	0.0031	0.1503	0.0047	0.0038	0.0647	0.0015	0.1191	0.1503	0.0271	0.0033	0.1125	0.0179	0.0062	0.0038	0.0023	6e-04	0.0361	0.0205	0.035	0.0632	0.0133	0.0969	0.001
8	rs12675491	2293408	1.11	0.0400902197142525	0.9	0.289513196358555	0.341474034934657	0.151860496844653	0.0222	0.0118	0.0241	0.0031	0.1503	0.0047	0.0038	0.0646	0.0015	0.1191	0.1503	0.0271	0.0033	0.1124	0.0178	0.0062	0.0038	0.0023	6e-04	0.0361	0.0205	0.035	0.0633	0.0133	0.0969	0.001
8	rs17753936	2293622	1.11	0.0400902197142525	0.89	0.325204496311925	0.344870546582502	0.150438181088848	0.0222	0.0118	0.0241	0.0031	0.1503	0.0047	0.0038	0.0646	0.0015	0.1191	0.1503	0.0271	0.0033	0.1124	0.0178	0.0062	0.0038	0.0023	6e-04	0.0361	0.0205	0.035	0.0633	0.0133	0.0969	0.001
8	rs66502377	2294390	1.11	0.0400902197142525	0.89	0.325204496311925	0.345080131122774	0.142934327898062	0.0222	0.0118	0.0241	0.0031	0.1504	0.0047	0.0038	0.0646	0.0015	0.1191	0.1502	0.0271	0.0033	0.1125	0.0178	0.0062	0.0038	0.0023	6e-04	0.0361	0.0205	0.035	0.0633	0.0133	0.0968	0.001
8	rs13275971	2300743	1.1	0.0477200328108175	0.89	0.325204496311925	0.340328391129797	0.137032169980304	0.0222	0.0119	0.024	0.003	0.1506	0.0047	0.0038	0.0646	0.0016	0.1191	0.1502	0.0271	0.0034	0.1125	0.0179	0.0062	0.0038	0.0023	6e-04	0.0361	0.0206	0.0351	0.0633	0.0133	0.0965	0.001
8	rs71519872	2302138	1.1	0.0477200328108175	0.89	0.325204496311925	0.341057206226674	0.136392152344179	0.0222	0.0119	0.024	0.003	0.1507	0.0047	0.0038	0.0646	0.0016	0.1191	0.1503	0.0271	0.0034	0.1125	0.0179	0.0062	0.0038	0.0023	6e-04	0.0361	0.0206	0.0352	0.0633	0.0133	0.0965	0.001
8	Affx-31928945	2302447	1.1	0.0477200328108175	0.89	0.325204496311925	0.341265587590795	0.136940671652922	0.0222	0.0119	0.024	0.003	0.1507	0.0047	0.0038	0.0646	0.0016	0.1191	0.1503	0.0271	0.0034	0.1125	0.0179	0.0062	0.0038	0.0023	6e-04	0.0361	0.0206	0.0352	0.0633	0.0133	0.0965	0.001
8	rs71519873	2304730	1.1	0.0477200328108175	0.89	0.325204496311925	0.341786829649243	0.134751448446218	0.0222	0.0119	0.024	0.003	0.1508	0.0047	0.0038	0.0646	0.0016	0.1191	0.1503	0.027	0.0035	0.1125	0.0179	0.0062	0.0038	0.0023	6e-04	0.0361	0.0206	0.0352	0.0633	0.0132	0.0964	0.001
8	rs117776382	2307223	1.1	0.0477200328108175	0.89	0.325204496311925	0.346706644210464	0.112824518922755	0.0222	0.0119	0.024	0.003	0.1508	0.0047	0.0038	0.0645	0.0016	0.119	0.1503	0.027	0.0035	0.1125	0.0179	0.0062	0.0038	0.0022	6e-04	0.0361	0.0206	0.0353	0.0633	0.0132	0.0964	0.001
8	rs12679201	2308236	1.1	0.0477200328108175	0.89	0.325204496311925	0.340900963506416	0.106345498243256	0.0222	0.0119	0.024	0.003	0.1508	0.0047	0.0038	0.0645	0.0016	0.119	0.1503	0.027	0.0035	0.1125	0.0179	0.0062	0.0038	0.0022	6e-04	0.0361	0.0206	0.0353	0.0633	0.0132	0.0964	0.001
8	rs6558655	2311990	1.1	0.0477200328108175	0.89	0.325204496311925	0.350869497116434	0.104191205313512	0.0221	0.012	0.024	0.003	0.1509	0.0047	0.0038	0.0644	0.0016	0.119	0.1503	0.0269	0.0035	0.1124	0.0179	0.0062	0.0038	0.0022	6e-04	0.0361	0.0206	0.0354	0.0634	0.0132	0.0963	0.001
8	rs60189601	2312632	1.1	0.0477200328108175	0.89	0.325204496311925	0.358576826478593	0.106096057113032	0.0221	0.012	0.024	0.003	0.1509	0.0047	0.0038	0.0644	0.0016	0.119	0.1503	0.0269	0.0035	0.1124	0.0179	0.0062	0.0038	0.0022	6e-04	0.0361	0.0206	0.0354	0.0634	0.0132	0.0963	9e-04
8	rs117876680	2314171	1.1	0.0477200328108175	0.89	0.325204496311925	0.422202646605831	0.123826082368354	0.0221	0.012	0.024	0.003	0.1512	0.0046	0.0038	0.0644	0.0016	0.119	0.1504	0.0269	0.0035	0.1123	0.0179	0.0062	0.0038	0.0022	6e-04	0.0362	0.0206	0.0355	0.0633	0.0131	0.0963	9e-04
8	rs17692508	2315741	1.1	0.0477200328108175	0.9	0.289513196358555	0.46807160660692	0.102791874711138	0.0221	0.0121	0.024	0.003	0.1515	0.0046	0.0038	0.0643	0.0016	0.119	0.1505	0.0268	0.0034	0.1123	0.0179	0.0062	0.0037	0.0022	5e-04	0.0362	0.0206	0.0355	0.0633	0.0131	0.0962	8e-04
8	rs6989240	2316035	1.1	0.0477200328108175	0.9	0.289513196358555	0.475121037140227	0.111550874796345	0.0221	0.0121	0.024	0.003	0.1515	0.0046	0.0038	0.0643	0.0016	0.119	0.1504	0.0268	0.0034	0.1123	0.0179	0.0062	0.0037	0.0022	5e-04	0.0362	0.0206	0.0355	0.0633	0.0131	0.0963	8e-04
8	rs62501353	2316912	1.1	0.0477200328108175	0.9	0.289513196358555	0.485884354630044	0.115559999216445	0.022	0.0121	0.024	0.003	0.1516	0.0046	0.0038	0.0643	0.0016	0.119	0.1505	0.0268	0.0033	0.1124	0.0179	0.0062	0.0037	0.0022	5e-04	0.0362	0.0206	0.0355	0.0633	0.0131	0.0963	8e-04
8	rs116532941	2317223	1.1	0.0477200328108175	0.9	0.289513196358555	0.491122179510967	0.113932799670477	0.022	0.0121	0.024	0.003	0.1516	0.0046	0.0038	0.0643	0.0016	0.119	0.1505	0.0267	0.0033	0.1124	0.0179	0.0062	0.0037	0.0022	5e-04	0.0362	0.0206	0.0356	0.0633	0.0131	0.0963	8e-04
8	rs28503316	2317381	1.1	0.0477200328108175	0.9	0.289513196358555	0.506680521553669	0.120319413142363	0.022	0.0121	0.024	0.003	0.1516	0.0046	0.0038	0.0643	0.0016	0.119	0.1505	0.0267	0.0033	0.1124	0.0179	0.0062	0.0037	0.002	5e-04	0.0362	0.0206	0.0356	0.0633	0.0131	0.0963	8e-04
8	rs79432483	2318481	1.1	0.0477200328108175	0.89	0.325204496311925	0.513492610103159	0.117887364243915	0.022	0.0121	0.024	0.003	0.1517	0.0046	0.0039	0.0644	0.0016	0.119	0.1504	0.0267	0.0033	0.1124	0.0179	0.0062	0.0037	0.002	5e-04	0.0362	0.0206	0.0356	0.0634	0.0131	0.0963	7e-04
8	rs75499545	2319068	1.1	0.0477200328108175	0.89	0.325204496311925	0.512343606819906	0.102709789909883	0.022	0.0121	0.024	0.003	0.1517	0.0046	0.0039	0.0645	0.0016	0.119	0.1503	0.0267	0.0032	0.1125	0.0179	0.0062	0.0037	0.002	5e-04	0.0362	0.0206	0.0356	0.0634	0.013	0.0962	7e-04
8	rs17074085	2319555	1.1	0.0477200328108175	0.89	0.325204496311925	0.546227186836555	0.102627730579959	0.022	0.0121	0.024	0.003	0.1518	0.0046	0.0039	0.0643	0.0016	0.119	0.1504	0.0267	0.0032	0.1125	0.0179	0.0062	0.0037	0.002	4e-04	0.0362	0.0206	0.0357	0.0634	0.013	0.0961	7e-04
8	rs28633133	2322006	1.1	0.0477200328108175	0.88	0.363814363818289	0.545701154254645	0.102627730579959	0.022	0.0121	0.0241	0.003	0.1519	0.0046	0.0039	0.0642	0.0016	0.119	0.1504	0.0267	0.0032	0.1125	0.0179	0.0063	0.0037	0.002	4e-04	0.0362	0.0206	0.0357	0.0634	0.013	0.0961	7e-04
8	rs9650472	2323766	1.1	0.0477200328108175	0.87	0.405435896572436	0.549652220969344	0.112314398867816	0.022	0.012	0.0241	0.003	0.152	0.0047	0.0039	0.0642	0.0016	0.119	0.1504	0.0268	0.0031	0.1125	0.0179	0.0063	0.0037	0.002	4e-04	0.0362	0.0206	0.0357	0.0634	0.013	0.096	7e-04
8	rs6991721	2342334	1.09	0.0564630724803212	0.87	0.405435896572436	0.3681016622535	0.136483516162505	0.0213	0.012	0.0246	0.0035	0.1558	0.0049	0.0042	0.0596	0.0015	0.1192	0.1496	0.029	0.0024	0.1126	0.0173	0.0065	0.0044	0.0017	5e-04	0.0356	0.02	0.0372	0.0636	0.0132	0.0945	6e-04
8	rs10096963	2342631	1.09	0.0564630724803212	0.87	0.405435896572436	0.363188735049876	0.133118058492342	0.0213	0.012	0.0247	0.0035	0.1559	0.0049	0.0042	0.0595	0.0015	0.1192	0.1496	0.0291	0.0024	0.1126	0.0173	0.0065	0.0045	0.0017	5e-04	0.0355	0.02	0.0372	0.0636	0.0132	0.0944	6e-04
8	rs76433176	2344124	1.09	0.0564630724803212	0.87	0.405435896572436	0.340640641461785	0.123033788456447	0.0212	0.0121	0.0248	0.0036	0.1562	0.0049	0.0042	0.0593	0.0015	0.1194	0.1495	0.0293	0.0024	0.1125	0.0172	0.0065	0.0045	0.0016	5e-04	0.0354	0.02	0.0374	0.0635	0.0132	0.0943	6e-04
8	rs56349859	2348656	1.08	0.0664216607683517	0.87	0.405435896572436	0.314681468086266	0.122506652000453	0.0211	0.0123	0.0248	0.0037	0.1568	0.0049	0.0043	0.0586	0.0015	0.1197	0.1493	0.0298	0.0023	0.1123	0.017	0.0066	0.0046	0.0016	4e-04	0.0353	0.0199	0.0376	0.0638	0.0135	0.0933	6e-04
8	rs17759969	2349109	1.08	0.0664216607683517	0.87	0.405435896572436	0.311692416627431	0.119970831647177	0.0211	0.0123	0.0249	0.0038	0.1568	0.0049	0.0043	0.0586	0.0015	0.1197	0.1493	0.0298	0.0023	0.1122	0.0169	0.0067	0.0046	0.0016	4e-04	0.0353	0.0199	0.0376	0.0638	0.0135	0.0932	6e-04
8	rs6992825	2350235	1.08	0.0664216607683517	0.87	0.405435896572436	0.31015396216658	0.120145074782239	0.0211	0.0123	0.0249	0.0038	0.1568	0.0049	0.0043	0.0586	0.0015	0.1197	0.1492	0.0299	0.0023	0.1122	0.0168	0.0067	0.0046	0.0016	4e-04	0.0352	0.0199	0.0376	0.0638	0.0135	0.0932	6e-04
8	rs6558663	2353688	1.08	0.0664216607683517	0.87	0.405435896572436	0.279105576958202	0.107763259196691	0.021	0.0124	0.0249	0.0039	0.1569	0.005	0.0044	0.0585	0.0015	0.1198	0.1492	0.0302	0.0023	0.1121	0.0167	0.0067	0.0046	0.0016	4e-04	0.0351	0.0199	0.0376	0.0638	0.0137	0.0926	6e-04
8	rs77255678	2353850	1.08	0.0664216607683517	0.87	0.405435896572436	0.277374822723077	0.105431987062848	0.021	0.0124	0.0249	0.0039	0.1569	0.005	0.0044	0.0585	0.0014	0.1198	0.1491	0.0302	0.0023	0.1121	0.0167	0.0067	0.0046	0.0016	4e-04	0.0351	0.0199	0.0376	0.0638	0.0137	0.0926	6e-04
8	rs1457449	2354123	1.08	0.0664216607683517	0.87	0.405435896572436	0.273837931499871	0.10131825227347	0.021	0.0124	0.025	0.0039	0.1569	0.005	0.0044	0.0585	0.0014	0.1197	0.1491	0.0302	0.0024	0.1121	0.0167	0.0067	0.0046	0.0017	4e-04	0.0351	0.0199	0.0376	0.0638	0.0137	0.0925	6e-04
8	rs11136524	2356717	1.08	0.0664216607683517	0.87	0.405435896572436	0.250075302219518	0.103120468461407	0.0209	0.0125	0.025	0.004	0.1569	0.0051	0.0044	0.0584	0.0014	0.1199	0.149	0.0303	0.0024	0.112	0.0167	0.0066	0.0046	0.0017	4e-04	0.0351	0.0199	0.0377	0.0638	0.0137	0.0924	6e-04
8	rs11774484	2356803	1.08	0.0664216607683517	0.87	0.405435896572436	0.248181042858629	0.102135909969483	0.0209	0.0125	0.025	0.004	0.1568	0.0051	0.0044	0.0584	0.0014	0.1199	0.149	0.0304	0.0024	0.112	0.0167	0.0066	0.0046	0.0017	4e-04	0.0351	0.0199	0.0377	0.0638	0.0137	0.0925	6e-04
8	rs11996092	2356884	1.08	0.0664216607683517	0.87	0.405435896572436	0.247083359264	0.103943731717175	0.0209	0.0125	0.025	0.004	0.1568	0.0051	0.0044	0.0584	0.0014	0.1199	0.149	0.0303	0.0024	0.112	0.0167	0.0066	0.0046	0.0017	4e-04	0.0351	0.0199	0.0377	0.0638	0.0138	0.0925	6e-04
8	rs117804888	2357604	1.08	0.0664216607683517	0.87	0.405435896572436	0.239862506588121	0.107512540683026	0.0209	0.0125	0.025	0.004	0.1569	0.0051	0.0044	0.0583	0.0014	0.1199	0.149	0.0303	0.0024	0.112	0.0167	0.0066	0.0046	0.0016	4e-04	0.0351	0.02	0.0377	0.0638	0.0138	0.0924	6e-04
8	rs76279339	2358359	1.08	0.0664216607683517	0.87	0.405435896572436	0.2314885555718	0.107429017812286	0.0209	0.0126	0.0249	0.004	0.1568	0.0051	0.0044	0.0584	0.0014	0.12	0.149	0.0304	0.0024	0.1119	0.0167	0.0065	0.0046	0.0016	4e-04	0.0351	0.02	0.0377	0.0639	0.0138	0.0924	6e-04
8	rs79103904	2359846	1.08	0.0664216607683517	0.87	0.405435896572436	0.20285015459814	0.0987998293315967	0.0209	0.0126	0.0249	0.004	0.1567	0.0052	0.0045	0.0583	0.0014	0.1201	0.149	0.0304	0.0024	0.1118	0.0166	0.0064	0.0046	0.0017	4e-04	0.035	0.02	0.0378	0.0639	0.0138	0.0924	6e-04
8	rs11985026	2360570	1.08	0.0664216607683517	0.87	0.405435896572436	0.19581036740933	0.0918656599200028	0.0209	0.013	0.0249	0.0041	0.1569	0.0052	0.0045	0.0582	0.0014	0.1201	0.1491	0.0304	0.0024	0.1114	0.0165	0.0064	0.0047	0.0017	4e-04	0.035	0.02	0.0377	0.0641	0.0139	0.0921	6e-04
8	rs7460386	2361015	1.07	0.0776994191057832	0.87	0.405435896572436	0.187707023162994	0.0881258425092781	0.021	0.013	0.0249	0.0041	0.1572	0.0052	0.0045	0.0579	0.0015	0.1201	0.1491	0.0305	0.0025	0.111	0.0165	0.0064	0.0047	0.0017	5e-04	0.0349	0.02	0.0376	0.0641	0.0142	0.0918	6e-04
8	rs10503176	2366212	1.07	0.0776994191057832	0.87	0.405435896572436	0.0957728191250501	0.0639534622082735	0.0211	0.0141	0.0248	0.0043	0.1581	0.0054	0.0047	0.0577	0.0015	0.1198	0.1484	0.0308	0.0024	0.1102	0.0166	0.0062	0.0049	0.0021	6e-04	0.0348	0.0197	0.0378	0.0637	0.0144	0.0906	7e-04
8	rs4875820	2366890	1.07	0.0776994191057832	0.86	0.450156947394433	0.079648847626316	0.0566231882187791	0.0211	0.0143	0.0248	0.0043	0.1583	0.0054	0.0047	0.0578	0.0015	0.1199	0.1483	0.0307	0.0024	0.1102	0.0166	0.0062	0.0049	0.0022	6e-04	0.0348	0.0197	0.0377	0.0638	0.0145	0.0901	8e-04
8	rs3849847	2369366	1.06	0.0904005175896243	0.86	0.450156947394433	0.0607485670287921	0.055789691174824	0.0211	0.0145	0.0248	0.0043	0.1586	0.0055	0.0047	0.0576	0.0015	0.1197	0.148	0.0308	0.0025	0.1097	0.0167	0.0062	0.0049	0.0022	6e-04	0.0348	0.0198	0.0376	0.0638	0.0152	0.0896	8e-04
8	rs35022479	2372867	1.06	0.0904005175896243	0.86	0.450156947394433	0.0579698276050956	0.0538236392758575	0.0211	0.0146	0.0248	0.0044	0.159	0.0055	0.0048	0.0575	0.0015	0.1189	0.1482	0.0308	0.0025	0.1096	0.0167	0.0061	0.0049	0.0023	6e-04	0.0348	0.0198	0.0377	0.064	0.0152	0.0894	8e-04
8	rs7822616	2377503	1.06	0.0904005175896243	0.86	0.450156947394433	0.0574460092214449	0.0517024860776062	0.0211	0.0148	0.0249	0.0044	0.1596	0.0056	0.0049	0.0573	0.0015	0.1187	0.1483	0.0307	0.0025	0.1094	0.0167	0.0061	0.005	0.0023	5e-04	0.0348	0.0198	0.0378	0.0642	0.0151	0.0889	8e-04
8	rs28489808	2379245	1.06	0.0904005175896243	0.86	0.450156947394433	0.0564078374038403	0.0468589406005095	0.0211	0.0149	0.0249	0.0044	0.1596	0.0056	0.0049	0.0575	0.0015	0.1187	0.1484	0.0307	0.0025	0.1092	0.0167	0.006	0.005	0.0023	6e-04	0.0347	0.0198	0.0378	0.0643	0.015	0.0887	8e-04
8	rs117393719	2381441	1.06	0.0904005175896243	0.86	0.450156947394433	0.0525838000634388	0.0470961458690523	0.0211	0.0149	0.0249	0.0045	0.1596	0.0056	0.0049	0.0574	0.0015	0.1187	0.1483	0.0306	0.0025	0.1091	0.0168	0.006	0.005	0.0023	6e-04	0.0348	0.0199	0.0379	0.0643	0.015	0.0886	8e-04
8	rs75378225	2381860	1.06	0.0904005175896243	0.86	0.450156947394433	0.052261932464049	0.0467997217724181	0.0211	0.0149	0.0249	0.0045	0.1596	0.0057	0.0049	0.0574	0.0015	0.1187	0.1483	0.0306	0.0025	0.1091	0.0168	0.006	0.005	0.0023	6e-04	0.0348	0.0199	0.0379	0.0643	0.0149	0.0886	9e-04
8	rs10104810	2384141	1.06	0.0904005175896243	0.86	0.450156947394433	0.0492943680470149	0.0484101843611724	0.0211	0.0149	0.0249	0.0045	0.1596	0.0057	0.0049	0.0573	0.0015	0.1187	0.1482	0.0306	0.0025	0.1089	0.0169	0.006	0.005	0.0023	6e-04	0.0348	0.0199	0.038	0.0643	0.0151	0.0886	9e-04
8	rs35858151	2386575	1.05	0.104628957265627	0.86	0.450156947394433	0.0436302839286051	0.0450385573984819	0.0211	0.015	0.0249	0.0047	0.1599	0.0058	0.005	0.0573	0.0016	0.1186	0.1479	0.0306	0.0026	0.1082	0.0169	0.006	0.0052	0.0025	7e-04	0.0346	0.0199	0.038	0.0642	0.0152	0.0885	9e-04
8	rs6996528	2387589	1.05	0.104628957265627	0.86	0.450156947394433	0.0420494552763174	0.0439386527055919	0.0212	0.015	0.025	0.0047	0.16	0.0058	0.005	0.0573	0.0016	0.1185	0.1478	0.0306	0.0026	0.1079	0.0169	0.006	0.0052	0.0025	7e-04	0.0346	0.0199	0.038	0.0642	0.0152	0.0884	0.001
8	rs11997131	2388081	1.05	0.104628957265627	0.86	0.450156947394433	0.0416278590200068	0.0432502093949739	0.0212	0.0151	0.025	0.0048	0.16	0.0058	0.005	0.0573	0.0016	0.1185	0.1477	0.0306	0.0026	0.1078	0.0169	0.006	0.0053	0.0025	7e-04	0.0346	0.0199	0.038	0.0642	0.0153	0.0884	0.001
8	rs17833219	2388356	1.05	0.104628957265627	0.86	0.450156947394433	0.042356568419878	0.0442846865317722	0.0212	0.0151	0.0249	0.0048	0.16	0.0058	0.005	0.0572	0.0016	0.1184	0.1477	0.0307	0.0026	0.1077	0.0169	0.006	0.0053	0.0025	7e-04	0.0345	0.0199	0.038	0.0641	0.0153	0.0885	0.001
8	rs4242524	2390596	1.05	0.104628957265627	0.86	0.450156947394433	0.0410224226642626	0.0466813831772201	0.0212	0.0152	0.0249	0.0048	0.1598	0.0059	0.0051	0.057	0.0017	0.1184	0.1474	0.0307	0.0026	0.1076	0.0171	0.0061	0.0053	0.0026	8e-04	0.0345	0.0199	0.0382	0.0639	0.0153	0.0886	0.001
8	rs17693117	2391533	1.05	0.104628957265627	0.86	0.450156947394433	0.0405652146175951	0.0488919502188762	0.0212	0.0152	0.0249	0.0048	0.1598	0.0059	0.0051	0.057	0.0017	0.1184	0.1473	0.0307	0.0027	0.1077	0.0172	0.0061	0.0054	0.0026	8e-04	0.0344	0.0199	0.0382	0.0638	0.0153	0.0886	0.001
8	rs17069722	2392400	1.05	0.104628957265627	0.86	0.450156947394433	0.0407219830203285	0.0501665127270502	0.0212	0.0152	0.0249	0.0048	0.1598	0.0059	0.0051	0.0569	0.0017	0.1184	0.1473	0.0307	0.0027	0.1077	0.0172	0.006	0.0054	0.0027	8e-04	0.0344	0.0198	0.0383	0.0638	0.0154	0.0886	0.001
8	rs13263275	2392670	1.05	0.104628957265627	0.87	0.405435896572436	0.0405367558895798	0.0506558270656353	0.0212	0.0152	0.0249	0.0048	0.1598	0.0059	0.005	0.0569	0.0017	0.1184	0.1473	0.0307	0.0027	0.1077	0.0172	0.006	0.0054	0.0027	8e-04	0.0344	0.0198	0.0383	0.0638	0.0154	0.0886	0.001
8	rs62487330	2393044	1.05	0.104628957265627	0.87	0.405435896572436	0.040750531006588	0.0538865848124966	0.0212	0.0152	0.0249	0.0048	0.1599	0.0059	0.005	0.0569	0.0017	0.1183	0.1473	0.0307	0.0027	0.1077	0.0172	0.006	0.0054	0.0027	8e-04	0.0344	0.0198	0.0383	0.0638	0.0154	0.0885	0.001
8	rs118073843	2393640	1.05	0.104628957265627	0.87	0.405435896572436	0.041976558521909	0.0583712035217397	0.0212	0.0152	0.0249	0.0048	0.1601	0.0058	0.005	0.0569	0.0017	0.1183	0.1473	0.0307	0.0027	0.1076	0.0172	0.006	0.0054	0.0027	8e-04	0.0343	0.0198	0.0383	0.0637	0.0154	0.0884	0.001
8	rs78903948	2396692	1.05	0.104628957265627	0.87	0.405435896572436	0.0482455357210313	0.0571387447713497	0.0213	0.0152	0.0249	0.0049	0.1602	0.0059	0.0051	0.0567	0.0017	0.1184	0.1471	0.0308	0.0028	0.1073	0.0172	0.006	0.0054	0.0027	8e-04	0.0342	0.0199	0.0383	0.0637	0.0155	0.0882	0.001
8	rs9650498	2399218	1.04	0.120487900976968	0.87	0.405435896572436	0.0615556812176727	0.081581939666704	0.0216	0.0152	0.0248	0.0051	0.1614	0.0062	0.0057	0.0556	0.0018	0.1189	0.1463	0.0314	0.003	0.1057	0.0172	0.0065	0.0057	0.0029	9e-04	0.0334	0.0201	0.0387	0.063	0.0159	0.0873	0.0012
8	rs7844369	2401438	1.04	0.120487900976968	0.87	0.405435896572436	0.078009783253956	0.109861296652405	0.0217	0.0152	0.0248	0.0053	0.162	0.0063	0.006	0.0549	0.0019	0.1189	0.1458	0.0318	0.0032	0.1047	0.0172	0.0068	0.006	0.003	0.001	0.033	0.0202	0.039	0.0625	0.0162	0.0868	0.0013
8	rs10503177	2403261	1.04	0.120487900976968	0.87	0.405435896572436	0.0838888243868057	0.116678387763124	0.0217	0.0152	0.0248	0.0054	0.1621	0.0064	0.0061	0.0547	0.0019	0.119	0.1455	0.0319	0.0032	0.1045	0.0173	0.0069	0.0061	0.003	0.001	0.0329	0.0203	0.0391	0.0624	0.0162	0.0866	0.0013
8	Affx-31944281	2404007	1.04	0.120487900976968	0.87	0.405435896572436	0.086613489890328	0.120581099093761	0.0217	0.0152	0.0248	0.0054	0.1622	0.0064	0.0061	0.0547	0.0019	0.119	0.1455	0.032	0.0033	0.1044	0.0172	0.0069	0.0061	0.003	0.001	0.0329	0.0203	0.0391	0.0623	0.0162	0.0865	0.0013
8	rs57728965	2405459	1.04	0.120487900976968	0.87	0.405435896572436	0.0860969202581228	0.122418878471943	0.0217	0.0152	0.0248	0.0054	0.1623	0.0064	0.0061	0.0546	0.002	0.1192	0.1453	0.032	0.0033	0.1045	0.0172	0.0069	0.006	0.003	0.001	0.0328	0.0203	0.0391	0.0622	0.0162	0.0865	0.0013
8	rs9314461	2406818	1.04	0.120487900976968	0.88	0.363814363818289	0.0892978237079616	0.125682155692457	0.0217	0.0152	0.0249	0.0054	0.1623	0.0064	0.0061	0.0545	0.002	0.1193	0.145	0.0321	0.0034	0.1046	0.0172	0.0069	0.006	0.003	0.001	0.0327	0.0204	0.0391	0.0621	0.0162	0.0865	0.0013
8	rs13262274	2409068	1.03	0.13807906481078	0.88	0.363814363818289	0.0618388901516984	0.180172472046848	0.0219	0.0151	0.0251	0.0059	0.1643	0.007	0.0062	0.0529	0.0019	0.1194	0.1424	0.032	0.0034	0.1051	0.0175	0.0072	0.0064	0.0032	0.0012	0.032	0.0209	0.0395	0.0625	0.0163	0.0842	0.0014
8	rs12155840	2409254	1.02	0.157502178544443	0.88	0.363814363818289	0.0545951488357008	0.186462995942521	0.0219	0.0151	0.0252	0.006	0.1644	0.0071	0.0061	0.0526	0.0019	0.1197	0.1422	0.0321	0.0034	0.1054	0.0176	0.0072	0.0064	0.0032	0.0013	0.0319	0.021	0.0394	0.0623	0.0162	0.084	0.0015
8	rs117035312	2411342	1	0.202230525110681	0.87	0.405435896572436	0.0405652146175951	0.246443475904627	0.0217	0.0142	0.0258	0.0066	0.1646	0.0078	0.0063	0.0523	0.0019	0.1211	0.1386	0.0326	0.0032	0.1097	0.0175	0.0075	0.0067	0.0031	0.0015	0.0319	0.0212	0.0385	0.0615	0.016	0.0816	0.0016
8	rs1563594	2412007	1	0.202230525110681	0.87	0.405435896572436	0.0429161926791778	0.260895773789267	0.0217	0.0141	0.0259	0.0067	0.1645	0.0079	0.0064	0.0523	0.0019	0.1212	0.1383	0.0328	0.0032	0.11	0.0175	0.0076	0.0068	0.0031	0.0015	0.0319	0.0212	0.0385	0.0615	0.016	0.0813	0.0016
8	rs10109332	2412618	1	0.202230525110681	0.87	0.405435896572436	0.0446709350033813	0.271556793075828	0.0217	0.0141	0.0259	0.0067	0.1645	0.0079	0.0064	0.0523	0.0019	0.1212	0.1383	0.0327	0.0032	0.1101	0.0175	0.0076	0.0068	0.0031	0.0015	0.0319	0.0212	0.0384	0.0615	0.016	0.0814	0.0016
8	rs1457444	2412713	1	0.202230525110681	0.87	0.405435896572436	0.0446557335273063	0.270058579638946	0.0217	0.0141	0.0259	0.0067	0.1645	0.0079	0.0064	0.0523	0.0019	0.1212	0.1383	0.0327	0.0032	0.1101	0.0175	0.0076	0.0068	0.0031	0.0015	0.0319	0.0212	0.0384	0.0615	0.016	0.0814	0.0016
8	rs3912359	2413553	1	0.202230525110681	0.88	0.363814363818289	0.0446861400040295	0.272826513887828	0.0217	0.014	0.0259	0.0067	0.1645	0.0079	0.0064	0.0523	0.0019	0.1212	0.1382	0.0328	0.0032	0.1101	0.0175	0.0076	0.0068	0.0031	0.0015	0.0319	0.0212	0.0385	0.0615	0.0159	0.0813	0.0016
8	rs77334113	2419786	0.99	0.227721472602965	0.88	0.363814363818289	0.0467556222736538	0.294332320499874	0.0216	0.0138	0.0261	0.0068	0.1646	0.008	0.0065	0.0523	0.0019	0.121	0.138	0.0329	0.0032	0.1105	0.0176	0.0076	0.0068	0.003	0.0015	0.0318	0.0212	0.0386	0.0614	0.0159	0.0812	0.0016
8	rs17755244	2420732	0.99	0.227721472602965	0.88	0.363814363818289	0.0480056589096588	0.302046984679206	0.0216	0.0138	0.0261	0.0068	0.1646	0.008	0.0065	0.0522	0.0019	0.121	0.138	0.0329	0.0032	0.1105	0.0176	0.0076	0.0068	0.0029	0.0015	0.0317	0.0212	0.0386	0.0614	0.0159	0.0812	0.0016
8	rs116915957	2420737	0.99	0.227721472602965	0.88	0.363814363818289	0.0477029752188992	0.301808716284214	0.0216	0.0138	0.0261	0.0068	0.1646	0.008	0.0065	0.0522	0.0019	0.121	0.138	0.0329	0.0032	0.1105	0.0176	0.0076	0.0068	0.0029	0.0015	0.0317	0.0212	0.0386	0.0614	0.0159	0.0812	0.0016
8	rs7016232	2423004	0.99	0.227721472602965	0.88	0.363814363818289	0.0488245443069531	0.3044327667443	0.0216	0.0138	0.0261	0.0068	0.1646	0.0081	0.0066	0.0523	0.0019	0.121	0.1379	0.0329	0.0032	0.1106	0.0176	0.0076	0.0068	0.0029	0.0015	0.0317	0.0212	0.0385	0.0614	0.0159	0.0811	0.0016
8	rs76932968	2426024	0.99	0.227721472602965	0.88	0.363814363818289	0.0529581469126409	0.306824160239112	0.0215	0.0137	0.0261	0.0069	0.1647	0.0081	0.0066	0.0523	0.0019	0.1209	0.1379	0.0329	0.0032	0.1108	0.0176	0.0077	0.0068	0.0029	0.0015	0.0317	0.0211	0.0386	0.0615	0.0158	0.081	0.0016
8	rs74824823	2427199	0.99	0.227721472602965	0.88	0.363814363818289	0.0541091953754793	0.311503401974444	0.0215	0.0137	0.0261	0.0069	0.1647	0.0081	0.0066	0.0523	0.0019	0.1208	0.1378	0.0329	0.0032	0.1108	0.0176	0.0077	0.0068	0.0029	0.0015	0.0317	0.0212	0.0386	0.0615	0.0158	0.0809	0.0016
8	rs13252475	2439441	0.99	0.227721472602965	0.88	0.363814363818289	0.0707175336377501	0.327983615755544	0.0214	0.0136	0.0261	0.0071	0.1649	0.0082	0.0067	0.0523	0.002	0.1205	0.1376	0.033	0.0032	0.1111	0.0177	0.0077	0.0069	0.0029	0.0015	0.0317	0.0211	0.0387	0.0616	0.0158	0.0807	0.0016
8	rs116946396	2442248	0.99	0.227721472602965	0.88	0.363814363818289	0.0746687979547041	0.326397518023405	0.0214	0.0135	0.0261	0.0071	0.1649	0.0082	0.0067	0.0524	0.002	0.1205	0.1375	0.033	0.0032	0.1111	0.0177	0.0077	0.0069	0.0029	0.0015	0.0317	0.0211	0.0387	0.0616	0.0157	0.0806	0.0016
8	rs6994781	2443005	0.99	0.227721472602965	0.89	0.325204496311925	0.0804541640066358	0.334227645271916	0.0213	0.0135	0.0261	0.0072	0.1649	0.0082	0.0067	0.0523	0.002	0.1205	0.1375	0.033	0.0033	0.111	0.0177	0.0077	0.0069	0.0029	0.0015	0.0317	0.0211	0.0387	0.0616	0.0157	0.0806	0.0016
8	rs76188673	2443492	0.99	0.227721472602965	0.89	0.325204496311925	0.0817172275765371	0.33828612531729	0.0213	0.0135	0.0261	0.0072	0.1648	0.0082	0.0067	0.0523	0.002	0.1205	0.1381	0.033	0.0032	0.1109	0.0177	0.0077	0.0069	0.0029	0.0015	0.0317	0.0211	0.0387	0.0616	0.0157	0.0805	0.0016
8	rs7812608	2445002	0.99	0.227721472602965	0.89	0.325204496311925	0.097107287114931	0.363936452423715	0.0213	0.0134	0.0261	0.0071	0.1645	0.0083	0.0068	0.0521	0.0019	0.1203	0.1397	0.033	0.0031	0.1107	0.0177	0.0077	0.0069	0.0029	0.0015	0.0316	0.0211	0.0387	0.0615	0.0157	0.0802	0.0016
8	rs73175116	2446648	0.99	0.227721472602965	0.89	0.325204496311925	0.0917900287250777	0.352788644729555	0.0213	0.0135	0.0262	0.0071	0.1644	0.0081	0.0067	0.0521	0.0019	0.1202	0.1399	0.033	0.0031	0.1109	0.0177	0.0077	0.0068	0.0029	0.0015	0.0317	0.0211	0.0387	0.0611	0.0157	0.0803	0.0016
8	rs117361500	2446663	0.99	0.227721472602965	0.89	0.325204496311925	0.0925731550494767	0.353162798546631	0.0213	0.0135	0.0262	0.0071	0.1644	0.0081	0.0067	0.0521	0.0019	0.1202	0.1399	0.033	0.0031	0.1109	0.0177	0.0077	0.0068	0.0029	0.0015	0.0317	0.0211	0.0388	0.0611	0.0157	0.0803	0.0016
8	rs76552654	2447975	0.99	0.227721472602965	0.89	0.325204496311925	0.0890342296540916	0.349053368000104	0.0213	0.0135	0.0262	0.0071	0.1645	0.0081	0.0067	0.0522	0.0019	0.1201	0.1399	0.033	0.0031	0.111	0.0177	0.0077	0.0067	0.0029	0.0015	0.0317	0.0211	0.0388	0.0611	0.0157	0.0803	0.0016
8	rs117099165	2452549	0.99	0.227721472602965	0.89	0.325204496311925	0.0824446458680706	0.331774910618468	0.0213	0.0135	0.0262	0.007	0.1645	0.0078	0.0067	0.0522	0.0019	0.12	0.1398	0.0331	0.0031	0.1115	0.0177	0.0077	0.0065	0.003	0.0015	0.0318	0.0211	0.0388	0.0609	0.0157	0.0804	0.0016
8	rs9785100	2454978	0.99	0.227721472602965	0.89	0.325204496311925	0.0837966537665862	0.329327455472933	0.0213	0.0135	0.0262	0.007	0.1646	0.0077	0.0067	0.0523	0.0019	0.12	0.1396	0.0331	0.003	0.1117	0.0178	0.0077	0.0064	0.003	0.0016	0.0318	0.0211	0.0389	0.0608	0.0157	0.0804	0.0016
8	rs75278300	2458995	0.99	0.227721472602965	0.89	0.325204496311925	0.08221688433069	0.325300772011758	0.0213	0.0135	0.0263	0.007	0.1646	0.0077	0.0067	0.0523	0.0019	0.1199	0.1395	0.0332	0.003	0.1118	0.0178	0.0077	0.0064	0.0031	0.0015	0.0318	0.0211	0.039	0.0609	0.0157	0.0803	0.0016
8	rs77028988	2462516	0.99	0.227721472602965	0.89	0.325204496311925	0.0810390180067436	0.325422579179607	0.0213	0.0135	0.0263	0.0069	0.1646	0.0077	0.0067	0.0522	0.0019	0.1198	0.1394	0.0332	0.003	0.1119	0.0178	0.0078	0.0064	0.0031	0.0015	0.0318	0.0211	0.039	0.0609	0.0156	0.0802	0.0016
8	rs77122309	2462840	0.99	0.227721472602965	0.9	0.289513196358555	0.0803644275292041	0.322381424346669	0.0213	0.0135	0.0263	0.0069	0.1646	0.0077	0.0067	0.0522	0.0019	0.1198	0.1394	0.0332	0.003	0.1119	0.0178	0.0078	0.0064	0.0031	0.0015	0.0318	0.0211	0.039	0.0609	0.0156	0.0802	0.0016
8	rs79173928	2465839	0.99	0.227721472602965	0.9	0.289513196358555	0.0821941303501506	0.321410030597758	0.0213	0.0136	0.0263	0.0069	0.1646	0.0077	0.0067	0.0521	0.0019	0.1198	0.1394	0.0332	0.003	0.112	0.0178	0.0078	0.0064	0.0032	0.0015	0.0317	0.0211	0.0391	0.0609	0.0156	0.0801	0.0016
8	rs73175121	2474312	0.99	0.227721472602965	0.91	0.256642068151906	0.0897302254395749	0.355785047937538	0.0213	0.0135	0.0265	0.0069	0.1654	0.0077	0.0066	0.0516	0.0019	0.1199	0.1387	0.0333	0.0031	0.1126	0.0178	0.0078	0.0064	0.0032	0.0015	0.0315	0.021	0.0392	0.0608	0.0155	0.0797	0.0016
8	rs73657458	2477030	0.98	0.255415240389183	0.92	0.226487429171296	0.0930401251321128	0.365950976306509	0.0213	0.0135	0.0265	0.0068	0.1659	0.0078	0.0066	0.0514	0.0019	0.1201	0.1383	0.0334	0.0031	0.113	0.0178	0.0079	0.0065	0.0032	0.0015	0.0313	0.021	0.0393	0.0606	0.0155	0.0795	0.0016
8	rs75503600	2478420	0.98	0.255415240389183	0.92	0.226487429171296	0.096501562770021	0.372139955944996	0.0213	0.0135	0.0265	0.0068	0.166	0.0078	0.0066	0.0513	0.0019	0.1202	0.1382	0.0335	0.0032	0.1131	0.0178	0.0079	0.0065	0.0032	0.0015	0.0312	0.021	0.0393	0.0606	0.0155	0.0794	0.0016
8	rs7008295	2483252	0.98	0.255415240389183	0.92	0.226487429171296	0.104112587421564	0.377213784879431	0.0213	0.0136	0.0265	0.0067	0.1657	0.0078	0.0066	0.0516	0.0019	0.1199	0.1383	0.0336	0.0032	0.1136	0.0179	0.0081	0.0065	0.0032	0.0014	0.0311	0.0209	0.0393	0.0605	0.0154	0.079	0.0016
8	rs74852277	2483482	0.98	0.255415240389183	0.92	0.226487429171296	0.104986494122927	0.377086704297892	0.0213	0.0136	0.0265	0.0067	0.1657	0.0078	0.0066	0.0517	0.0019	0.1199	0.1383	0.0336	0.0032	0.1136	0.0179	0.0081	0.0065	0.0032	0.0014	0.0311	0.0208	0.0393	0.0605	0.0154	0.079	0.0016
8	rs73175129	2483545	0.98	0.255415240389183	0.92	0.226487429171296	0.106051869193655	0.377467982045048	0.0213	0.0136	0.0265	0.0067	0.1656	0.0078	0.0066	0.0517	0.0019	0.1199	0.1383	0.0336	0.0032	0.1137	0.0179	0.0081	0.0065	0.0032	0.0014	0.0311	0.0208	0.0393	0.0605	0.0154	0.079	0.0016
8	rs11990187	2485316	0.98	0.255415240389183	0.92	0.226487429171296	0.11128639926331	0.378103684830662	0.0213	0.0136	0.0265	0.0067	0.1657	0.0078	0.0066	0.0516	0.0019	0.12	0.1382	0.0336	0.0032	0.1138	0.0179	0.0081	0.0065	0.0032	0.0014	0.0311	0.0209	0.0394	0.0605	0.0154	0.0788	0.0016
8	rs35329098	2491848	0.98	0.255415240389183	0.92	0.226487429171296	0.116535773982793	0.394993406185549	0.0213	0.0136	0.0265	0.0068	0.1657	0.0079	0.0067	0.0516	0.0019	0.1201	0.1381	0.0335	0.0032	0.1141	0.0178	0.0083	0.0066	0.0032	0.0013	0.0312	0.0207	0.0392	0.0603	0.0153	0.0786	0.0016
8	rs77236559	2492854	0.98	0.255415240389183	0.92	0.226487429171296	0.117074585484909	0.400797747020609	0.0213	0.0136	0.0265	0.0068	0.1656	0.0079	0.0067	0.0516	0.0018	0.1201	0.1381	0.0335	0.0032	0.1141	0.0178	0.0083	0.0066	0.0032	0.0013	0.0312	0.0206	0.0392	0.0603	0.0153	0.0787	0.0016
8	rs6994007	2493042	0.98	0.255415240389183	0.92	0.226487429171296	0.115885567250922	0.401056258058075	0.0213	0.0136	0.0265	0.0068	0.1657	0.0079	0.0067	0.0516	0.0018	0.1201	0.138	0.0335	0.0032	0.1141	0.0178	0.0083	0.0066	0.0032	0.0013	0.0312	0.0206	0.0392	0.0603	0.0153	0.0787	0.0016
8	rs58475759	2496389	0.98	0.255415240389183	0.92	0.226487429171296	0.115603564858732	0.405846948868144	0.0213	0.0136	0.0264	0.0068	0.1657	0.0079	0.0067	0.0516	0.0018	0.1202	0.1379	0.0335	0.0032	0.1143	0.0179	0.0084	0.0067	0.0032	0.0013	0.0313	0.0206	0.0392	0.0601	0.0153	0.0786	0.0016
8	rs6983102	2498174	0.98	0.255415240389183	0.92	0.226487429171296	0.115519046393991	0.408442986638036	0.0212	0.0136	0.0264	0.0068	0.1658	0.0079	0.0068	0.0516	0.0018	0.1202	0.1378	0.0335	0.0032	0.1144	0.0179	0.0084	0.0067	0.0032	0.0013	0.0313	0.0206	0.0393	0.0601	0.0153	0.0785	0.0016
8	rs62488397	2498975	0.98	0.255415240389183	0.92	0.226487429171296	0.117273479250086	0.411564189709942	0.0212	0.0136	0.0263	0.0068	0.1657	0.0079	0.0068	0.0516	0.0018	0.1202	0.1377	0.0335	0.0032	0.1145	0.0179	0.0084	0.0067	0.0032	0.0013	0.0313	0.0206	0.0393	0.06	0.0153	0.0786	0.0016
8	rs10089468	2505150	0.98	0.255415240389183	0.92	0.226487429171296	0.122780416089261	0.426214639476211	0.0212	0.0136	0.0264	0.0067	0.1657	0.0079	0.0068	0.0518	0.0019	0.1205	0.1372	0.0334	0.0033	0.115	0.018	0.0086	0.0068	0.0032	0.0013	0.0315	0.0207	0.0393	0.0594	0.0152	0.0781	0.0017
8	rs73486672	2506202	0.98	0.255415240389183	0.92	0.226487429171296	0.135869693263976	0.454451375686498	0.021	0.0136	0.0265	0.0068	0.1655	0.0079	0.0067	0.0522	0.0019	0.1211	0.1361	0.0335	0.0033	0.1157	0.0181	0.0086	0.0069	0.0033	0.0012	0.0316	0.0208	0.0394	0.0586	0.015	0.078	0.0017
8	rs10097215	2506899	0.97	0.285396128624663	0.92	0.226487429171296	0.143517564311654	0.464372623407387	0.0208	0.0135	0.0266	0.0068	0.1654	0.0079	0.0067	0.0525	0.0019	0.1214	0.1355	0.0335	0.0033	0.1163	0.0182	0.0086	0.0069	0.0033	0.0012	0.0317	0.0209	0.0395	0.058	0.0149	0.078	0.0017
8	rs117387496	2509389	0.97	0.285396128624663	0.92	0.226487429171296	0.152080632044983	0.460880375432079	0.0208	0.0135	0.0266	0.0068	0.1655	0.0079	0.0067	0.0525	0.0019	0.1217	0.135	0.0335	0.0034	0.1166	0.0183	0.0086	0.007	0.0033	0.0012	0.0317	0.0209	0.0395	0.0577	0.0148	0.0779	0.0018
8	rs67310135	2509820	0.97	0.285396128624663	0.92	0.226487429171296	0.159567345213683	0.468006473061763	0.0208	0.0135	0.0266	0.0068	0.1655	0.0079	0.0067	0.0525	0.0019	0.1217	0.1349	0.0335	0.0034	0.1166	0.0183	0.0086	0.007	0.0033	0.0012	0.0318	0.0209	0.0395	0.0577	0.0148	0.0779	0.0018
8	rs6988168	2512140	0.97	0.285396128624663	0.92	0.226487429171296	0.15344734563029	0.472187762703132	0.0207	0.0134	0.0265	0.0067	0.166	0.0079	0.0066	0.0522	0.0019	0.1217	0.1348	0.0335	0.0034	0.1167	0.0183	0.0087	0.007	0.0033	0.0012	0.0317	0.021	0.0396	0.0576	0.0148	0.0779	0.0018
8	rs73488630	2514035	0.97	0.285396128624663	0.92	0.226487429171296	0.150159577589154	0.472863069931297	0.0208	0.0134	0.0265	0.0067	0.1659	0.0079	0.0066	0.0523	0.002	0.1217	0.1346	0.0336	0.0034	0.1168	0.0183	0.0087	0.007	0.0033	0.0013	0.0317	0.021	0.0396	0.0575	0.0149	0.0778	0.0018
8	rs62488411	2515148	0.97	0.285396128624663	0.92	0.226487429171296	0.149698041224131	0.475702095162305	0.0208	0.0134	0.0265	0.0067	0.1658	0.008	0.0066	0.0523	0.002	0.1217	0.1344	0.0336	0.0034	0.1169	0.0183	0.0087	0.007	0.0033	0.0013	0.0316	0.021	0.0396	0.0575	0.0149	0.0778	0.0018
8	rs28654938	2517463	0.96	0.3177447436144	0.92	0.226487429171296	0.227363354785425	0.671285526260711	0.0207	0.0137	0.026	0.0069	0.1653	0.0081	0.0064	0.0529	0.002	0.1224	0.1313	0.0345	0.0036	0.1184	0.0189	0.0088	0.0074	0.0033	0.0013	0.0312	0.0217	0.0411	0.0542	0.0152	0.0782	0.0019
8	rs6982037	2517914	0.96	0.3177447436144	0.92	0.226487429171296	0.239733093714884	0.655729654332116	0.0205	0.0137	0.0262	0.0067	0.1651	0.008	0.0062	0.0536	0.0019	0.1227	0.1304	0.0345	0.0037	0.1191	0.0191	0.0088	0.0075	0.0032	0.0013	0.0313	0.0218	0.0414	0.0533	0.0153	0.0781	0.0019
8	rs79641033	2517981	0.95	0.352537935866182	0.92	0.226487429171296	0.234204803890392	0.661883291997023	0.0204	0.0137	0.0262	0.0067	0.165	0.008	0.0061	0.0539	0.0019	0.1227	0.1304	0.0345	0.0037	0.1192	0.0191	0.0088	0.0075	0.0032	0.0013	0.0313	0.0214	0.0415	0.0532	0.0153	0.0782	0.0019
8	rs7814910	2518866	0.95	0.352537935866182	0.92	0.226487429171296	0.288227330406397	0.702792314025306	0.02	0.0141	0.0265	0.0062	0.1644	0.0079	0.0057	0.056	0.0016	0.1227	0.1297	0.0344	0.0038	0.1217	0.0192	0.0085	0.0075	0.003	0.0012	0.0311	0.0215	0.0421	0.0507	0.0153	0.0789	0.0016
8	rs117306009	2518971	0.95	0.352537935866182	0.92	0.226487429171296	0.282254374495049	0.685888859999502	0.02	0.0141	0.0264	0.0061	0.1644	0.0079	0.0057	0.0562	0.0016	0.1228	0.1296	0.0344	0.0038	0.1217	0.0192	0.0085	0.0074	0.003	0.0012	0.0311	0.0215	0.042	0.0505	0.0153	0.079	0.0016
8	rs10108079	2520541	0.94	0.389848785336034	0.92	0.226487429171296	0.292871145527185	0.694329003552401	0.0199	0.0142	0.0263	0.006	0.1643	0.0079	0.0056	0.0567	0.0015	0.1231	0.1295	0.0344	0.0037	0.122	0.0194	0.0084	0.0074	0.003	0.0012	0.0313	0.0216	0.042	0.05	0.0153	0.0792	0.0016
8	rs11781522	2523554	0.94	0.389848785336034	0.92	0.226487429171296	0.325667930062476	0.700562895930641	0.02	0.0143	0.0261	0.0059	0.1643	0.0078	0.0055	0.0572	0.0015	0.1233	0.1292	0.0344	0.0036	0.122	0.0196	0.0084	0.0074	0.0029	0.0012	0.0315	0.0215	0.0423	0.0496	0.0152	0.0793	0.0015
8	rs116988076	2524146	0.94	0.389848785336034	0.92	0.226487429171296	0.331902479394321	0.706958134092379	0.02	0.0143	0.0261	0.0059	0.1642	0.0078	0.0055	0.0573	0.0014	0.1233	0.129	0.0344	0.0037	0.122	0.0196	0.0084	0.0074	0.0029	0.0012	0.0315	0.0215	0.0424	0.0496	0.0152	0.0792	0.0015
8	rs62488415	2526440	0.94	0.389848785336034	0.92	0.226487429171296	0.341526157079247	0.687219963099833	0.02	0.0143	0.0262	0.0058	0.1639	0.0077	0.0054	0.0576	0.0014	0.1236	0.1289	0.0345	0.0037	0.122	0.0197	0.0083	0.0074	0.0029	0.0012	0.0316	0.0216	0.0424	0.0495	0.0152	0.0792	0.0014
8	rs35097806	2526799	0.94	0.389848785336034	0.92	0.226487429171296	0.341786829649243	0.692994802253827	0.02	0.0143	0.0262	0.0057	0.1639	0.0077	0.0053	0.0576	0.0014	0.1237	0.1289	0.0345	0.0037	0.1221	0.0197	0.0082	0.0074	0.0029	0.0012	0.0317	0.0217	0.0425	0.0495	0.0152	0.0791	0.0014
8	rs34229540	2530162	0.94	0.389848785336034	0.92	0.226487429171296	0.33731763106988	0.623715879532708	0.0201	0.0145	0.0261	0.0055	0.1634	0.0075	0.0053	0.0583	0.0014	0.1239	0.1282	0.0347	0.0037	0.1219	0.0199	0.0081	0.0072	0.0028	0.0012	0.0322	0.022	0.0426	0.0496	0.015	0.0789	0.0014
8	rs73175165	2532678	0.94	0.389848785336034	0.92	0.226487429171296	0.310798631760241	0.611304124352362	0.0199	0.0146	0.0262	0.0054	0.1633	0.0074	0.0053	0.0585	0.0013	0.1243	0.1281	0.0348	0.0036	0.1218	0.0199	0.008	0.0072	0.0028	0.0011	0.0324	0.0221	0.0425	0.0495	0.015	0.0788	0.0014
8	rs56959748	2535115	0.94	0.389848785336034	0.92	0.226487429171296	0.285944021437508	0.604833188152842	0.0198	0.0148	0.0263	0.0053	0.1629	0.0073	0.0053	0.0585	0.0012	0.1248	0.1279	0.0349	0.0035	0.1217	0.02	0.0079	0.0072	0.0027	0.0011	0.0328	0.0223	0.0425	0.0493	0.0151	0.0786	0.0014
8	rs117797039	2536700	0.94	0.389848785336034	0.92	0.226487429171296	0.279293032311762	0.598092177024225	0.0198	0.0149	0.0263	0.0053	0.1629	0.0073	0.0053	0.0586	0.0012	0.1248	0.1279	0.035	0.0035	0.1217	0.0201	0.0078	0.0072	0.0027	0.0011	0.0329	0.0223	0.0424	0.0494	0.0151	0.0787	0.0014
8	rs35190314	2537640	0.94	0.389848785336034	0.92	0.226487429171296	0.279574342182447	0.593655863591561	0.0198	0.0149	0.0263	0.0053	0.1629	0.0073	0.0053	0.0586	0.0012	0.1248	0.1278	0.035	0.0035	0.1217	0.0201	0.0078	0.0072	0.0027	0.0011	0.0329	0.0223	0.0424	0.0494	0.0152	0.0787	0.0014
8	rs79267165	2540077	0.94	0.389848785336034	0.92	0.226487429171296	0.286799123920638	0.590797925443311	0.0198	0.0149	0.0264	0.0053	0.1628	0.0073	0.0053	0.0587	0.0012	0.1248	0.1278	0.035	0.0035	0.1215	0.0201	0.0078	0.0072	0.0027	0.0011	0.033	0.0223	0.0424	0.0493	0.0151	0.0787	0.0014
8	rs11993221	2540711	0.94	0.389848785336034	0.92	0.226487429171296	0.295087207932829	0.593798847147557	0.0198	0.0149	0.0264	0.0053	0.1626	0.0073	0.0054	0.0587	0.0012	0.1248	0.1279	0.035	0.0034	0.1216	0.0201	0.0078	0.0072	0.0026	0.0011	0.0331	0.0223	0.0424	0.0492	0.0151	0.0788	0.0014
8	rs72621176	2542267	0.94	0.389848785336034	0.92	0.226487429171296	0.289563745163312	0.590655115322368	0.0197	0.0149	0.0264	0.0054	0.1625	0.0073	0.0054	0.0587	0.0012	0.1249	0.1279	0.035	0.0034	0.1216	0.0201	0.0079	0.0072	0.0026	0.001	0.0331	0.0223	0.0424	0.0493	0.0152	0.0788	0.0014
8	rs73175173	2543347	0.94	0.389848785336034	0.92	0.226487429171296	0.299497351701835	0.60253635710677	0.0197	0.0149	0.0264	0.0054	0.1624	0.0073	0.0054	0.0587	0.0012	0.1249	0.1279	0.035	0.0033	0.1217	0.0201	0.0079	0.0072	0.0026	0.001	0.0332	0.0223	0.0425	0.0493	0.0152	0.0788	0.0013
8	rs58330228	2545359	0.94	0.389848785336034	0.92	0.226487429171296	0.281830298869053	0.588513957939734	0.0197	0.0149	0.0264	0.0054	0.1624	0.0073	0.0054	0.0587	0.0012	0.1247	0.1279	0.035	0.0033	0.1216	0.0201	0.0078	0.0073	0.0026	9e-04	0.0332	0.0225	0.0424	0.0494	0.0153	0.0787	0.0013
8	rs7005516	2546188	0.94	0.389848785336034	0.92	0.226487429171296	0.280419184901957	0.603110369996261	0.0196	0.0149	0.0264	0.0055	0.1624	0.0072	0.0054	0.0588	0.0012	0.1245	0.1279	0.035	0.0033	0.1217	0.02	0.0078	0.0073	0.0026	9e-04	0.0333	0.0226	0.0423	0.0495	0.0154	0.0787	0.0013
8	rs9657390	2546665	0.94	0.389848785336034	0.92	0.226487429171296	0.270463692468333	0.604833188152842	0.0195	0.015	0.0264	0.0055	0.1624	0.0072	0.0054	0.0588	0.0012	0.1245	0.128	0.0349	0.0033	0.1218	0.02	0.0078	0.0073	0.0025	9e-04	0.0333	0.0226	0.0422	0.0494	0.0154	0.0788	0.0013
8	rs4582589	2549593	0.94	0.389848785336034	0.91	0.256642068151906	0.268073906958551	0.603684512874963	0.0194	0.0151	0.0261	0.0057	0.1621	0.0069	0.0054	0.0589	0.0011	0.1241	0.1281	0.035	0.0032	0.1222	0.0201	0.0079	0.0073	0.0026	9e-04	0.0333	0.0227	0.042	0.049	0.0156	0.0795	0.0013
8	rs13269769	2550492	0.94	0.389848785336034	0.91	0.256642068151906	0.270555836374202	0.601245303958645	0.0193	0.0151	0.026	0.0057	0.1619	0.0069	0.0054	0.059	0.0011	0.1242	0.1281	0.035	0.0032	0.1222	0.0201	0.0079	0.0073	0.0027	9e-04	0.0333	0.0228	0.0419	0.0489	0.0156	0.0797	0.0013
8	rs4350008	2552519	0.94	0.389848785336034	0.9	0.289513196358555	0.286989332236845	0.598521916001132	0.019	0.0152	0.0259	0.0058	0.1616	0.0068	0.0053	0.0592	0.001	0.1244	0.1281	0.035	0.0033	0.1225	0.0203	0.0079	0.0072	0.0028	8e-04	0.0333	0.0229	0.0414	0.0484	0.0157	0.0803	0.0013
8	rs117178518	2556963	0.94	0.389848785336034	0.9	0.289513196358555	0.266791852644036	0.571452490706659	0.0188	0.0153	0.0258	0.0058	0.1613	0.0067	0.0053	0.0594	0.001	0.1245	0.1281	0.0351	0.0032	0.1224	0.0205	0.0079	0.0072	0.0028	8e-04	0.0333	0.023	0.0412	0.0482	0.0159	0.0805	0.0013
8	rs118179292	2561580	0.94	0.389848785336034	0.9	0.289513196358555	0.268211467315905	0.571310823201206	0.0187	0.0153	0.0257	0.0059	0.1611	0.0067	0.0054	0.0594	0.001	0.1246	0.1281	0.0352	0.0032	0.1224	0.0206	0.0078	0.0072	0.0028	8e-04	0.0333	0.023	0.0411	0.0482	0.0159	0.0806	0.0013
8	rs17760408	2569653	0.94	0.389848785336034	0.9	0.289513196358555	0.264055805506604	0.577126162637676	0.0186	0.0154	0.0256	0.006	0.1607	0.0066	0.0054	0.0596	0.001	0.1248	0.128	0.0354	0.0032	0.1223	0.0207	0.0078	0.0072	0.0029	8e-04	0.0333	0.0231	0.0409	0.0481	0.016	0.0808	0.0013
8	rs62490169	2570822	0.94	0.389848785336034	0.9	0.289513196358555	0.240942445304763	0.580536864442504	0.0185	0.0153	0.0255	0.006	0.1605	0.0066	0.0054	0.0595	0.001	0.1247	0.1279	0.0354	0.0032	0.1224	0.0208	0.0078	0.0072	0.0029	8e-04	0.0333	0.0232	0.0407	0.0482	0.0164	0.0809	0.0013
8	rs117031350	2570998	0.94	0.389848785336034	0.9	0.289513196358555	0.235185245173229	0.581532565821943	0.0185	0.0153	0.0255	0.006	0.1604	0.0066	0.0054	0.0595	0.001	0.1246	0.1279	0.0354	0.0032	0.1225	0.0208	0.0078	0.0072	0.0029	8e-04	0.0333	0.0232	0.0406	0.0482	0.0164	0.0809	0.0013
8	rs76595355	2571892	0.94	0.389848785336034	0.89	0.325204496311925	0.220181783442516	0.567913365876304	0.0185	0.0153	0.0255	0.0061	0.1604	0.0066	0.0054	0.0596	0.0011	0.1247	0.128	0.0354	0.0031	0.1226	0.0209	0.0077	0.0071	0.003	8e-04	0.0333	0.0232	0.0403	0.0482	0.0164	0.0811	0.0013
8	rs4876037	2572427	0.94	0.389848785336034	0.89	0.325204496311925	0.186618896121718	0.515624675234527	0.0183	0.0152	0.0254	0.0063	0.1599	0.0067	0.0055	0.0598	0.0011	0.1247	0.1281	0.0353	0.0032	0.1228	0.0209	0.0077	0.0072	0.0031	8e-04	0.0334	0.0231	0.0392	0.0483	0.0163	0.0818	0.0013
8	rs28661290	2572683	0.94	0.389848785336034	0.89	0.325204496311925	0.160423737162717	0.474890495003461	0.018	0.0153	0.0253	0.0065	0.1594	0.0067	0.0056	0.06	0.0011	0.1244	0.1282	0.0352	0.0031	0.1225	0.021	0.0077	0.0072	0.0032	9e-04	0.0335	0.0231	0.0392	0.0485	0.0162	0.0822	0.0013
8	rs73175193	2572792	0.94	0.389848785336034	0.89	0.325204496311925	0.149895739381595	0.464103744042763	0.018	0.0153	0.0253	0.0065	0.1589	0.0068	0.0057	0.0601	0.0012	0.1242	0.1284	0.0352	0.003	0.1221	0.021	0.0078	0.0072	0.0032	8e-04	0.0334	0.0231	0.0392	0.0487	0.0162	0.0822	0.0013
8	rs714650	2572856	0.94	0.389848785336034	0.89	0.325204496311925	0.14214031950158	0.460746196235528	0.018	0.0153	0.0255	0.0066	0.1584	0.0069	0.0057	0.0602	0.0012	0.124	0.1283	0.0353	0.003	0.1217	0.0209	0.0077	0.0073	0.0033	9e-04	0.0334	0.0233	0.0392	0.0489	0.0162	0.0825	0.0014
8	rs11136536	2576875	0.95	0.352537935866182	0.89	0.325204496311925	0.249281395764224	0.275603154425905	0.0186	0.0155	0.0242	0.0066	0.1525	0.0072	0.0066	0.0625	0.0018	0.1266	0.1308	0.036	0.0033	0.1149	0.0207	0.0076	0.0071	0.0047	0.0012	0.0324	0.0234	0.0375	0.0514	0.0168	0.0837	0.0014
8	rs4279623	2577442	0.95	0.352537935866182	0.88	0.363814363818289	0.257058534489753	0.275719035853756	0.0185	0.0155	0.0242	0.0066	0.1525	0.0072	0.0066	0.0625	0.0018	0.1266	0.1309	0.0359	0.0034	0.1149	0.0207	0.0076	0.0071	0.0047	0.0012	0.0324	0.0234	0.0375	0.0514	0.0168	0.0837	0.0014
8	rs723132	2577779	0.95	0.352537935866182	0.88	0.363814363818289	0.256163110401529	0.279784311626839	0.0185	0.0154	0.0243	0.0066	0.1525	0.0072	0.0066	0.0625	0.0017	0.1266	0.1309	0.0359	0.0034	0.1148	0.0207	0.0076	0.0071	0.0047	0.0012	0.0324	0.0234	0.0375	0.0514	0.0168	0.0837	0.0014
8	rs79036403	2578258	0.95	0.352537935866182	0.88	0.363814363818289	0.261470732624074	0.283984731142961	0.0185	0.0154	0.0243	0.0066	0.1525	0.0073	0.0066	0.0624	0.0017	0.1266	0.131	0.0359	0.0034	0.1148	0.0207	0.0076	0.0071	0.0047	0.0012	0.0324	0.0234	0.0375	0.0514	0.0168	0.0837	0.0014
8	rs73492750	2581163	0.95	0.352537935866182	0.88	0.363814363818289	0.266334782831845	0.299429142349	0.0184	0.0152	0.0243	0.0066	0.1523	0.0074	0.0067	0.0625	0.0017	0.1266	0.131	0.036	0.0034	0.1146	0.0207	0.0076	0.0072	0.0047	0.0012	0.0324	0.0233	0.0376	0.0514	0.0169	0.0837	0.0014
8	rs117570936	2581207	0.95	0.352537935866182	0.88	0.363814363818289	0.267478253528714	0.298597630910334	0.0184	0.0152	0.0243	0.0066	0.1522	0.0074	0.0067	0.0625	0.0017	0.1267	0.131	0.036	0.0034	0.1146	0.0207	0.0076	0.0072	0.0047	0.0012	0.0324	0.0233	0.0376	0.0514	0.0169	0.0837	0.0014
8	rs118164259	2582682	0.95	0.352537935866182	0.88	0.363814363818289	0.304972916503599	0.307782281988098	0.0186	0.0153	0.0242	0.0066	0.1519	0.0075	0.0067	0.0624	0.0018	0.1267	0.131	0.0363	0.0034	0.1143	0.0207	0.0077	0.0072	0.0048	0.0012	0.0323	0.0233	0.0376	0.0513	0.017	0.0835	0.0014
8	rs6558680	2583198	0.95	0.352537935866182	0.88	0.363814363818289	0.357828913390194	0.311984515203109	0.0188	0.0153	0.0241	0.0066	0.1515	0.0077	0.0068	0.0625	0.0018	0.1267	0.131	0.0367	0.0034	0.1139	0.0206	0.0078	0.0072	0.0049	0.0012	0.0323	0.0234	0.0375	0.0512	0.0172	0.0833	0.0014
8	rs4523284	2584351	0.96	0.3177447436144	0.88	0.363814363818289	0.473277114854291	0.259871150888827	0.0193	0.0156	0.0239	0.0065	0.1507	0.0077	0.0069	0.0628	0.0019	0.126	0.1301	0.037	0.0036	0.1128	0.0204	0.0077	0.0071	0.0053	0.0013	0.0328	0.0231	0.037	0.0523	0.0174	0.0841	0.0014
8	rs6993235	2587648	0.96	0.3177447436144	0.88	0.363814363818289	0.600782867764307	0.209472802260954	0.0188	0.0157	0.0232	0.0063	0.1516	0.0074	0.0068	0.0645	0.0018	0.1278	0.13	0.038	0.0037	0.1124	0.0191	0.0071	0.0069	0.0052	0.0011	0.0326	0.022	0.0363	0.0526	0.0179	0.0849	0.0012
8	rs117695825	2590178	0.96	0.3177447436144	0.88	0.363814363818289	0.626540606987505	0.203452383151327	0.0187	0.0158	0.0232	0.006	0.1519	0.0073	0.0067	0.0645	0.0017	0.1279	0.1306	0.0382	0.0037	0.1121	0.0188	0.007	0.0068	0.0053	0.0011	0.0325	0.0218	0.0363	0.0529	0.0179	0.0849	0.0012
8	rs17760482	2594187	0.96	0.3177447436144	0.88	0.363814363818289	0.625209427185485	0.206719395934027	0.0186	0.0158	0.0232	0.0059	0.1521	0.0073	0.0068	0.0646	0.0017	0.1285	0.1304	0.0383	0.0037	0.1118	0.0187	0.007	0.0068	0.0053	0.0011	0.0324	0.0217	0.0362	0.0529	0.0179	0.0849	0.0012
8	rs11988178	2595978	0.96	0.3177447436144	0.88	0.363814363818289	0.623319980039736	0.206719395934027	0.0186	0.0158	0.0232	0.0059	0.1522	0.0073	0.0068	0.0647	0.0017	0.1285	0.1303	0.0383	0.0037	0.1118	0.0187	0.007	0.0068	0.0053	0.0011	0.0321	0.0217	0.0362	0.053	0.018	0.0849	0.0012
8	rs28898414	2596263	0.96	0.3177447436144	0.88	0.363814363818289	0.641764857934073	0.205452687075189	0.0186	0.0158	0.0232	0.0059	0.1522	0.0073	0.0068	0.0648	0.0017	0.1286	0.1303	0.0383	0.0037	0.1118	0.0187	0.007	0.0068	0.0053	0.0011	0.0321	0.0217	0.0362	0.053	0.018	0.0849	0.0011
8	rs12541415	2596560	0.96	0.3177447436144	0.88	0.363814363818289	0.624859332058756	0.210003689127119	0.0186	0.0158	0.0232	0.0059	0.1521	0.0073	0.0068	0.0648	0.0017	0.1284	0.1303	0.0383	0.0037	0.1117	0.0191	0.007	0.0068	0.0053	0.0011	0.0321	0.0216	0.0361	0.053	0.0179	0.0849	0.0011
8	rs36063218	2596932	0.96	0.3177447436144	0.88	0.363814363818289	0.630471614469198	0.210003689127119	0.0186	0.0159	0.0232	0.0059	0.1521	0.0073	0.0068	0.0648	0.0017	0.1285	0.1302	0.0383	0.0038	0.1116	0.0191	0.007	0.0068	0.0053	0.0011	0.032	0.0216	0.0361	0.053	0.0179	0.0849	0.0011
8	rs116898351	2596947	0.96	0.3177447436144	0.88	0.363814363818289	0.624019469998144	0.21181203192158	0.0186	0.0159	0.0232	0.0059	0.1521	0.0073	0.0068	0.0648	0.0017	0.1284	0.1302	0.0383	0.0037	0.1117	0.0191	0.007	0.0068	0.0053	0.0011	0.032	0.0216	0.0362	0.053	0.0179	0.0849	0.0011
8	rs7835939	2598259	0.96	0.3177447436144	0.88	0.363814363818289	0.628434511076764	0.214052936535515	0.0186	0.0159	0.0232	0.0059	0.152	0.0073	0.0068	0.065	0.0017	0.1284	0.1303	0.0383	0.0037	0.1116	0.019	0.0069	0.0068	0.0053	0.0011	0.032	0.0216	0.0361	0.0531	0.0179	0.0849	0.0011
8	rs112350062	2600491	0.96	0.3177447436144	0.88	0.363814363818289	0.631667178636294	0.209685103519305	0.0186	0.0159	0.0232	0.0059	0.1519	0.0073	0.0068	0.0651	0.0017	0.1284	0.1303	0.0383	0.0038	0.1116	0.019	0.0069	0.0068	0.0053	0.0011	0.032	0.0216	0.0361	0.053	0.0178	0.0849	0.0012
8	rs4330719	2609077	0.96	0.3177447436144	0.88	0.363814363818289	0.618224596513542	0.204925658155829	0.0186	0.0159	0.0232	0.0059	0.1518	0.0073	0.0068	0.0652	0.0017	0.1283	0.1305	0.0383	0.0038	0.1116	0.0189	0.0069	0.0068	0.0053	0.0012	0.032	0.0217	0.0361	0.053	0.0178	0.0851	0.0012
8	rs184663385	2609834	0.96	0.3177447436144	0.88	0.363814363818289	0.630049897657603	0.211599019334641	0.0186	0.0159	0.0232	0.0059	0.1518	0.0073	0.0068	0.0652	0.0017	0.1283	0.1305	0.0383	0.0038	0.1116	0.0188	0.0069	0.0068	0.0053	0.0012	0.0321	0.0217	0.0361	0.053	0.0178	0.0851	0.0012
8	rs117530895	2624622	0.97	0.285396128624663	0.88	0.363814363818289	0.696349610276478	0.161949537948731	0.0186	0.0163	0.023	0.0057	0.1517	0.0068	0.0067	0.0652	0.0017	0.1291	0.1319	0.0379	0.0038	0.112	0.0181	0.0063	0.0064	0.0053	0.0011	0.0322	0.0212	0.036	0.0534	0.0177	0.0856	0.0012
8	rs4876047	2625218	0.97	0.285396128624663	0.88	0.363814363818289	0.689819708599668	0.160881814645972	0.0186	0.0163	0.023	0.0057	0.1516	0.0068	0.0067	0.0652	0.0017	0.1292	0.1319	0.0379	0.0038	0.112	0.0181	0.0063	0.0064	0.0053	0.0011	0.0322	0.0211	0.036	0.0534	0.0177	0.0856	0.0012
8	rs13340631	2633637	0.97	0.285396128624663	0.88	0.363814363818289	0.670829364634893	0.147890154095013	0.0186	0.0163	0.023	0.0056	0.1515	0.0067	0.0066	0.0654	0.0017	0.1292	0.1322	0.0376	0.0038	0.1124	0.0179	0.0061	0.0062	0.0053	0.0011	0.0322	0.0211	0.036	0.0538	0.0176	0.0856	0.0012
8	rs9314465	2635152	0.97	0.285396128624663	0.88	0.363814363818289	0.659951642952129	0.140340967751042	0.0186	0.0163	0.023	0.0056	0.1514	0.0067	0.0066	0.0654	0.0016	0.1292	0.1323	0.0375	0.0038	0.1121	0.018	0.0061	0.0061	0.0053	0.0011	0.0321	0.0211	0.0361	0.054	0.0178	0.0858	0.0011
8	rs76647647	2638455	0.97	0.285396128624663	0.87	0.405435896572436	0.588533750814475	0.123121727008339	0.0187	0.0163	0.0229	0.0056	0.1512	0.0065	0.0065	0.0658	0.0015	0.1294	0.1326	0.037	0.0038	0.1126	0.0178	0.0058	0.0059	0.0051	0.0011	0.0322	0.021	0.036	0.0546	0.0178	0.0861	0.001
8	rs116933914	2641036	0.97	0.285396128624663	0.87	0.405435896572436	0.572227076994987	0.128351514075649	0.0187	0.0163	0.0229	0.0055	0.1512	0.0065	0.0065	0.0658	0.0015	0.1294	0.1327	0.0369	0.0038	0.1127	0.0177	0.0057	0.0059	0.0051	0.0011	0.0322	0.021	0.0361	0.0547	0.0178	0.0862	0.001
8	rs2124155	2643836	0.97	0.285396128624663	0.87	0.405435896572436	0.556134477556728	0.129963120222746	0.0187	0.0163	0.0228	0.0055	0.1512	0.0064	0.0065	0.0659	0.0015	0.1295	0.1328	0.0368	0.0038	0.1128	0.0176	0.0057	0.0058	0.005	0.0011	0.0322	0.021	0.036	0.0548	0.0178	0.0863	0.001
8	rs34453150	2647815	0.98	0.255415240389183	0.87	0.405435896572436	0.53927667419814	0.121192531147954	0.0187	0.0163	0.0228	0.0055	0.1513	0.0064	0.0064	0.0658	0.0014	0.1295	0.133	0.0368	0.0038	0.1129	0.0175	0.0056	0.0058	0.005	0.0011	0.0322	0.021	0.036	0.0549	0.0178	0.0864	0.001
8	rs78002686	2654544	0.98	0.255415240389183	0.87	0.405435896572436	0.528476558932553	0.124002406190473	0.0187	0.0163	0.0227	0.0054	0.1514	0.0063	0.0064	0.0658	0.0014	0.1295	0.1331	0.0368	0.0038	0.1129	0.0174	0.0055	0.0058	0.0049	0.0011	0.0323	0.021	0.036	0.0551	0.0178	0.0865	0.001
8	rs118109709	2659625	0.98	0.255415240389183	0.87	0.405435896572436	0.507124840759446	0.113847400842463	0.0187	0.0163	0.0227	0.0054	0.1515	0.0062	0.0063	0.0658	0.0014	0.1295	0.1332	0.0368	0.0038	0.113	0.0174	0.0055	0.0058	0.0049	0.0011	0.0323	0.021	0.0359	0.0552	0.0178	0.0864	0.001
8	rs1026378	2662135	0.98	0.255415240389183	0.87	0.405435896572436	0.483275620796902	0.107596088542821	0.0187	0.0163	0.0227	0.0054	0.1516	0.0062	0.0063	0.0658	0.0014	0.1295	0.1333	0.0368	0.0038	0.1132	0.0173	0.0055	0.0057	0.0049	0.001	0.0323	0.021	0.0359	0.0552	0.0178	0.0864	0.001
8	rs12540992	2665300	0.98	0.255415240389183	0.87	0.405435896572436	0.457140867840686	0.105763820788378	0.0187	0.0164	0.0226	0.0053	0.1515	0.0061	0.0063	0.0659	0.0013	0.1294	0.1334	0.0367	0.0038	0.1131	0.0173	0.0054	0.0057	0.0048	0.001	0.0321	0.021	0.0361	0.0556	0.0178	0.0865	9e-04
8	rs35937253	2670098	0.98	0.255415240389183	0.87	0.405435896572436	0.45732201226692	0.0962262556519893	0.0187	0.0165	0.0225	0.0052	0.1516	0.006	0.0062	0.0661	0.0013	0.1295	0.1335	0.0367	0.0038	0.1132	0.0172	0.0051	0.0057	0.0048	0.001	0.0321	0.0209	0.036	0.0559	0.0178	0.0867	9e-04
8	rs6992416	2671242	0.98	0.255415240389183	0.87	0.405435896572436	0.457080494172601	0.0879713630836043	0.0187	0.0165	0.0225	0.0052	0.1516	0.0059	0.0061	0.0662	0.0012	0.1296	0.1336	0.0367	0.0037	0.1132	0.0172	0.0051	0.0056	0.0048	0.001	0.0321	0.0209	0.0361	0.056	0.0178	0.0867	9e-04
8	rs117167456	2673184	0.98	0.255415240389183	0.87	0.405435896572436	0.465570738901296	0.0978316186615012	0.0187	0.0165	0.0225	0.0052	0.1516	0.0058	0.0061	0.0662	0.0012	0.1295	0.1337	0.0367	0.0037	0.1133	0.0171	0.005	0.0056	0.0048	0.001	0.0321	0.0209	0.0361	0.0561	0.0178	0.0868	9e-04
8	rs78234986	2675173	0.98	0.255415240389183	0.87	0.405435896572436	0.456839038540003	0.0991233950663608	0.0187	0.0165	0.0225	0.0052	0.1516	0.0058	0.0061	0.0662	0.0012	0.1294	0.1337	0.0367	0.0037	0.1133	0.0171	0.005	0.0056	0.0048	0.0011	0.032	0.0209	0.0361	0.0562	0.0178	0.0869	9e-04
8	rs75178403	2683218	0.99	0.227721472602965	0.87	0.405435896572436	0.539145936677514	0.0982345859495385	0.019	0.0167	0.0225	0.0045	0.1522	0.0046	0.0054	0.0673	8e-04	0.1281	0.1367	0.0357	0.0036	0.1148	0.0161	0.0039	0.0048	0.0045	8e-04	0.0318	0.0208	0.0363	0.0577	0.0174	0.0882	7e-04
8	rs2978335	2685242	1	0.202230525110681	0.87	0.405435896572436	0.761690124649383	0.274676643839092	0.0193	0.0169	0.0225	0.0039	0.1524	0.0038	0.0049	0.0682	5e-04	0.127	0.1394	0.0351	0.0036	0.116	0.0152	0.0032	0.0041	0.0044	7e-04	0.0317	0.0207	0.0364	0.0587	0.0169	0.0891	6e-04
8	rs78821959	2687006	1	0.202230525110681	0.87	0.405435896572436	0.727308999290856	0.218235188306108	0.0194	0.0169	0.0223	0.0038	0.1525	0.0037	0.0049	0.0682	5e-04	0.1269	0.1397	0.0349	0.0036	0.1161	0.0151	0.0031	0.0041	0.0044	7e-04	0.0316	0.0207	0.0363	0.0589	0.017	0.0893	6e-04
8	rs2978320	2695818	1	0.202230525110681	0.87	0.405435896572436	0.690625285206658	0.17018459656638	0.0193	0.0168	0.0222	0.0038	0.1526	0.0036	0.0046	0.0683	5e-04	0.1269	0.14	0.0348	0.0035	0.116	0.015	0.003	0.0039	0.0044	7e-04	0.0317	0.0211	0.0361	0.059	0.0169	0.0897	6e-04
8	rs116908315	2697443	1	0.202230525110681	0.87	0.405435896572436	0.71112358110178	0.173657854471256	0.0193	0.0168	0.0222	0.0037	0.1526	0.0036	0.0046	0.0684	5e-04	0.1269	0.1401	0.0348	0.0035	0.1161	0.015	0.003	0.0039	0.0044	7e-04	0.0317	0.0211	0.0361	0.0591	0.0169	0.0898	6e-04
8	rs73177118	2699541	1	0.202230525110681	0.87	0.405435896572436	0.720576568496642	0.153287601628678	0.0193	0.0168	0.0223	0.0037	0.1527	0.0035	0.0046	0.0685	5e-04	0.1269	0.1401	0.0347	0.0035	0.1161	0.0149	0.0029	0.0038	0.0044	7e-04	0.0317	0.021	0.036	0.0591	0.0169	0.0899	6e-04
8	rs17756629	2700152	1	0.202230525110681	0.87	0.405435896572436	0.717891359766854	0.153192312773766	0.0193	0.0168	0.0223	0.0037	0.1527	0.0036	0.0046	0.0685	5e-04	0.1269	0.1401	0.0347	0.0035	0.116	0.0149	0.003	0.0038	0.0044	7e-04	0.0317	0.021	0.036	0.0591	0.0168	0.0899	6e-04
8	rs17078711	2704274	0.99	0.227721472602965	0.87	0.405435896572436	0.774819910169397	0.169591640529067	0.0194	0.0169	0.0225	0.0035	0.1526	0.0031	0.0042	0.0693	4e-04	0.127	0.1402	0.0343	0.0035	0.1168	0.0145	0.0027	0.0034	0.0046	7e-04	0.0319	0.0206	0.0356	0.0594	0.0166	0.091	6e-04
8	rs117774850	2704598	0.99	0.227721472602965	0.87	0.405435896572436	0.781924298124064	0.172563627757535	0.0194	0.0169	0.0225	0.0035	0.1527	0.0031	0.0042	0.0693	4e-04	0.127	0.1402	0.0343	0.0035	0.1168	0.0145	0.0027	0.0034	0.0046	7e-04	0.0319	0.0206	0.0355	0.0594	0.0166	0.091	6e-04
8	rs341671	2712511	0.99	0.227721472602965	0.87	0.405435896572436	0.776670509681588	0.144423980149105	0.0196	0.0169	0.0225	0.0034	0.1526	0.003	0.0042	0.0693	4e-04	0.1272	0.1402	0.0342	0.0035	0.1169	0.0144	0.0027	0.0033	0.0046	7e-04	0.0318	0.0207	0.0354	0.0594	0.0167	0.0912	6e-04
8	rs2942800	2715180	0.99	0.227721472602965	0.87	0.405435896572436	0.767897294495523	0.157308779897678	0.0197	0.0169	0.0225	0.0034	0.1526	0.003	0.0042	0.0693	4e-04	0.1273	0.1401	0.0342	0.0035	0.117	0.0144	0.0027	0.0032	0.0046	7e-04	0.0318	0.0207	0.0354	0.0594	0.0167	0.0913	6e-04
8	rs17761753	2723537	0.99	0.227721472602965	0.87	0.405435896572436	0.7680508361045	0.164678601757844	0.0197	0.0169	0.0225	0.0034	0.1526	0.0029	0.0041	0.0694	4e-04	0.1273	0.1401	0.0341	0.0034	0.1171	0.0144	0.0026	0.0032	0.0046	7e-04	0.0318	0.0205	0.0353	0.0594	0.0167	0.0915	7e-04
8	rs113402667	2724457	0.99	0.227721472602965	0.87	0.405435896572436	0.766746159370558	0.17018459656638	0.0197	0.0169	0.0225	0.0034	0.1527	0.0029	0.0041	0.0695	4e-04	0.1273	0.1401	0.0341	0.0034	0.1172	0.0144	0.0026	0.0032	0.0046	7e-04	0.0318	0.0205	0.0352	0.0594	0.0166	0.0915	7e-04
8	rs11986604	2732590	0.99	0.227721472602965	0.87	0.405435896572436	0.747671858598427	0.170580301813617	0.0198	0.0169	0.0226	0.0033	0.1528	0.0028	0.004	0.0698	5e-04	0.1273	0.1399	0.0339	0.0035	0.1173	0.0144	0.0026	0.0031	0.0046	7e-04	0.0319	0.0204	0.0351	0.0594	0.0166	0.0918	7e-04
8	rs4875854	2734771	0.99	0.227721472602965	0.87	0.405435896572436	0.70017754574298	0.145638438187969	0.0198	0.0169	0.0226	0.0033	0.1529	0.0027	0.004	0.07	5e-04	0.1272	0.1399	0.0338	0.0035	0.1173	0.0146	0.0025	0.0031	0.0046	7e-04	0.0318	0.0204	0.035	0.0593	0.0166	0.092	7e-04
8	rs2604142	2737108	0.99	0.227721472602965	0.87	0.405435896572436	0.720725876975557	0.171570966297997	0.0198	0.0169	0.0227	0.0033	0.153	0.0027	0.004	0.0701	5e-04	0.1272	0.1399	0.0336	0.0035	0.1173	0.0146	0.0025	0.0031	0.0046	7e-04	0.0318	0.0203	0.035	0.0592	0.0165	0.0921	7e-04
8	rs641525	2740502	0.99	0.227721472602965	0.87	0.405435896572436	0.729334125315113	0.169591640529067	0.0199	0.0169	0.0227	0.0033	0.153	0.0026	0.004	0.0702	5e-04	0.1271	0.14	0.0336	0.0035	0.1173	0.0146	0.0025	0.0031	0.0046	7e-04	0.0319	0.0204	0.0349	0.0591	0.0164	0.0923	7e-04
8	rs56131249	2742653	0.99	0.227721472602965	0.87	0.405435896572436	0.767360004333641	0.142748515665809	0.02	0.0169	0.0227	0.0034	0.1528	0.0026	0.0041	0.0704	5e-04	0.1271	0.1397	0.0334	0.0036	0.1172	0.0147	0.0024	0.0032	0.0046	8e-04	0.0321	0.0204	0.0348	0.0588	0.0161	0.0926	7e-04
8	rs7003127	2743067	0.99	0.227721472602965	0.87	0.405435896572436	0.779604552368068	0.123121727008339	0.02	0.0168	0.0227	0.0034	0.1527	0.0026	0.0042	0.0704	5e-04	0.1271	0.1396	0.0334	0.0036	0.1171	0.0147	0.0024	0.0033	0.0046	8e-04	0.0323	0.0204	0.0347	0.0586	0.016	0.0928	8e-04
8	rs2721272	2750413	0.99	0.227721472602965	0.87	0.405435896572436	0.838169605830756	0.134296993550187	0.0201	0.0168	0.0229	0.0034	0.1533	0.0025	0.0043	0.0707	5e-04	0.1272	0.1383	0.0332	0.0037	0.1168	0.0151	0.0024	0.0033	0.0047	8e-04	0.0322	0.0205	0.0346	0.0587	0.016	0.0926	8e-04
8	rs78206779	2752955	0.99	0.227721472602965	0.87	0.405435896572436	0.845517960451632	0.137581629944986	0.0201	0.0168	0.023	0.0034	0.1533	0.0025	0.0043	0.0708	5e-04	0.127	0.1382	0.0333	0.0037	0.1168	0.0152	0.0024	0.0033	0.0047	8e-04	0.0323	0.0205	0.0346	0.0587	0.016	0.0927	8e-04
8	rs341754	2759876	0.99	0.227721472602965	0.87	0.405435896572436	0.86635156654122	0.111635612519984	0.0201	0.0168	0.0233	0.0035	0.1532	0.0026	0.0044	0.0709	5e-04	0.1266	0.1378	0.0332	0.0037	0.1166	0.0152	0.0023	0.0035	0.0047	8e-04	0.0323	0.0205	0.0347	0.0587	0.0159	0.0928	9e-04
8	rs11997932	2760061	0.99	0.227721472602965	0.87	0.405435896572436	0.866594142552523	0.10726204707087	0.0201	0.0168	0.0233	0.0035	0.1532	0.0026	0.0044	0.0709	5e-04	0.1266	0.1379	0.0332	0.0037	0.1166	0.0152	0.0023	0.0035	0.0047	8e-04	0.0323	0.0205	0.0347	0.0587	0.0159	0.0928	9e-04
8	rs608854	2762625	0.99	0.227721472602965	0.87	0.405435896572436	0.805834479240313	0.105846842146596	0.0201	0.0168	0.0233	0.0034	0.1532	0.0026	0.0044	0.071	5e-04	0.1267	0.1381	0.0331	0.0037	0.1166	0.0152	0.0023	0.0035	0.0046	8e-04	0.0323	0.0205	0.0346	0.0587	0.0158	0.0929	0.001
8	rs75187635	2763084	0.99	0.227721472602965	0.88	0.363814363818289	0.808815670916936	0.107429017812286	0.0201	0.0169	0.0233	0.0034	0.1533	0.0026	0.0044	0.071	5e-04	0.1266	0.1381	0.033	0.0037	0.1166	0.0151	0.0024	0.0035	0.0046	8e-04	0.0323	0.0205	0.0346	0.0587	0.0158	0.0929	0.001
8	rs59764403	2763888	0.99	0.227721472602965	0.88	0.363814363818289	0.788047271963266	0.102627730579959	0.0201	0.0169	0.0234	0.0034	0.1533	0.0026	0.0044	0.071	5e-04	0.1266	0.1381	0.0329	0.0037	0.1166	0.0151	0.0024	0.0035	0.0046	8e-04	0.0323	0.0205	0.0346	0.0586	0.0158	0.0929	0.001
8	rs73179541	2766017	0.99	0.227721472602965	0.88	0.363814363818289	0.857235513116247	0.111805161728862	0.02	0.0169	0.0234	0.0035	0.1534	0.0026	0.0044	0.071	5e-04	0.1265	0.1382	0.0329	0.0037	0.1167	0.015	0.0024	0.0035	0.0046	8e-04	0.0323	0.0205	0.0345	0.0586	0.0158	0.0929	0.001
8	rs341768	2769564	0.99	0.227721472602965	0.88	0.363814363818289	0.880631241756901	0.104026197581515	0.02	0.0169	0.0234	0.0035	0.1533	0.0026	0.0045	0.071	6e-04	0.1263	0.138	0.0327	0.0037	0.1166	0.015	0.0024	0.0036	0.0047	8e-04	0.0323	0.0205	0.0346	0.0587	0.0158	0.093	0.0011
8	rs921780	2774341	0.99	0.227721472602965	0.87	0.405435896572436	0.81534369987835	0.0589589199772186	0.0198	0.017	0.0234	0.0035	0.1537	0.0029	0.0047	0.0709	7e-04	0.1253	0.1373	0.0322	0.004	0.116	0.0152	0.0026	0.0039	0.0049	9e-04	0.0321	0.0207	0.0347	0.0585	0.016	0.0933	0.0013
8	rs921779	2774443	0.99	0.227721472602965	0.88	0.363814363818289	0.823001413567427	0.0620687150534246	0.0198	0.017	0.0234	0.0035	0.1537	0.0029	0.0047	0.0709	7e-04	0.1253	0.1373	0.0322	0.004	0.116	0.0152	0.0026	0.0039	0.0049	9e-04	0.0321	0.0207	0.0347	0.0585	0.016	0.0933	0.0014
8	rs10503186	2777828	0.99	0.227721472602965	0.88	0.363814363818289	0.745169795484879	0.038894318141909	0.0196	0.0172	0.0233	0.0037	0.1533	0.0032	0.005	0.0708	8e-04	0.1242	0.1373	0.0321	0.004	0.1156	0.0157	0.0028	0.0041	0.005	0.001	0.0322	0.0207	0.0347	0.0582	0.0159	0.0935	0.0015
8	rs7818325	2780312	0.99	0.227721472602965	0.88	0.363814363818289	0.642828280405026	0.0341808106081697	0.0195	0.0173	0.0232	0.0038	0.1531	0.0034	0.005	0.0708	8e-04	0.1236	0.1372	0.0319	0.004	0.1152	0.0161	0.0029	0.0043	0.005	0.0012	0.0324	0.021	0.0346	0.058	0.0158	0.0937	0.0015
8	rs2627281	2780908	0.99	0.227721472602965	0.88	0.363814363818289	0.60002676399416	0.0375423738205009	0.0195	0.0173	0.0232	0.0039	0.1533	0.0034	0.0051	0.0693	9e-04	0.1235	0.1377	0.032	0.004	0.1152	0.0162	0.0029	0.0044	0.005	0.0012	0.0325	0.0211	0.0347	0.058	0.0157	0.0939	0.0015
8	rs61028454	2783994	0.99	0.227721472602965	0.88	0.363814363818289	0.506997873373708	0.0341808106081697	0.0194	0.0174	0.0233	0.004	0.1534	0.0037	0.0051	0.0688	9e-04	0.123	0.1375	0.0319	0.004	0.1154	0.0162	0.003	0.0044	0.0049	0.0012	0.0326	0.0213	0.0346	0.058	0.0159	0.094	0.0016
8	rs67690885	2786451	1	0.202230525110681	0.88	0.363814363818289	0.195002746157371	0.0203641594591037	0.0194	0.0177	0.0235	0.0043	0.1541	0.0043	0.0055	0.0667	0.001	0.1213	0.1369	0.0313	0.0038	0.1175	0.0166	0.0034	0.0047	0.0046	0.0013	0.0328	0.0218	0.0345	0.0571	0.0166	0.093	0.0017
8	rs67687222	2787054	1	0.202230525110681	0.88	0.363814363818289	0.155595207033648	0.0262816988485832	0.0193	0.0177	0.0237	0.0044	0.154	0.0044	0.0055	0.0664	0.001	0.1208	0.1371	0.0311	0.0038	0.1175	0.0167	0.0035	0.0047	0.0045	0.0013	0.0329	0.0219	0.0347	0.0569	0.0168	0.0929	0.0018
8	rs7840244	2788108	1	0.202230525110681	0.88	0.363814363818289	0.133765793844136	0.0305727652821174	0.0192	0.0178	0.0238	0.0045	0.1536	0.0045	0.0055	0.066	0.0011	0.1206	0.1371	0.0311	0.0037	0.1174	0.0168	0.0036	0.0047	0.0046	0.0012	0.0331	0.0221	0.0347	0.0568	0.0171	0.0931	0.0018
8	rs12679520	2789418	1	0.202230525110681	0.88	0.363814363818289	0.13134634944884	0.027106308487739	0.0192	0.0178	0.0238	0.0045	0.1535	0.0045	0.0056	0.0659	0.0011	0.1206	0.1369	0.0312	0.0037	0.1173	0.0169	0.0036	0.0048	0.0046	0.0012	0.0331	0.0221	0.0346	0.0569	0.0172	0.0931	0.0017
8	rs7002433	2790637	1	0.202230525110681	0.88	0.363814363818289	0.0910353793440697	0.0296036822255368	0.019	0.0177	0.0242	0.0047	0.1534	0.0047	0.0057	0.0654	0.0011	0.1201	0.136	0.0312	0.0038	0.117	0.0169	0.0037	0.0049	0.0045	0.0014	0.0333	0.0222	0.0348	0.0571	0.0176	0.093	0.0017
8	rs7829487	2791315	0.99	0.227721472602965	0.88	0.363814363818289	0.0635947214842337	0.0254691323024984	0.0189	0.0177	0.0244	0.0048	0.1533	0.0048	0.0058	0.065	0.0011	0.1197	0.1354	0.0311	0.0039	0.1166	0.017	0.0039	0.0051	0.0044	0.0015	0.0334	0.0224	0.0349	0.0572	0.0178	0.0933	0.0017
8	rs2627286	2792169	0.99	0.227721472602965	0.88	0.363814363818289	0.0447622178872423	0.0160639782731499	0.0186	0.0176	0.0246	0.005	0.1529	0.0052	0.0061	0.0644	0.0011	0.119	0.1346	0.0312	0.0038	0.1164	0.017	0.0041	0.0052	0.0042	0.0015	0.0334	0.0232	0.0347	0.0577	0.0184	0.0934	0.0016
8	rs12542409	2792579	0.99	0.227721472602965	0.88	0.363814363818289	0.0344897862938506	0.0182469873782177	0.0185	0.0176	0.0246	0.0051	0.1526	0.0053	0.0062	0.0641	0.0011	0.1185	0.1344	0.0312	0.0037	0.1162	0.0171	0.0043	0.005	0.0042	0.0015	0.0335	0.0235	0.0347	0.0583	0.0188	0.0936	0.0016
8	rs55958324	2793081	0.99	0.227721472602965	0.87	0.405435896572436	0.0250505153574705	0.0182088497742041	0.0184	0.0175	0.0247	0.0052	0.1526	0.0054	0.0062	0.064	0.0011	0.1178	0.1338	0.0312	0.0036	0.1167	0.0171	0.0044	0.0051	0.0041	0.0014	0.0336	0.0238	0.0347	0.0582	0.0191	0.094	0.0015
8	rs11985528	2794132	0.99	0.227721472602965	0.87	0.405435896572436	0.0128811373485622	0.0218797911468812	0.0183	0.0173	0.0249	0.0054	0.1524	0.0058	0.0064	0.0639	0.001	0.1162	0.1335	0.0309	0.0034	0.1171	0.017	0.0048	0.0052	0.0038	0.0014	0.0339	0.0242	0.0344	0.058	0.0203	0.0945	0.0014
8	rs583087	2795835	0.98	0.255415240389183	0.87	0.405435896572436	0.00594725453270721	0.036529419968346	0.018	0.0168	0.0252	0.0057	0.1522	0.0063	0.0066	0.0635	9e-04	0.1138	0.133	0.0305	0.0031	0.1177	0.0168	0.0054	0.0055	0.0034	0.0013	0.0344	0.0251	0.034	0.0581	0.0215	0.0952	0.0012
8	rs13272725	2797679	0.98	0.255415240389183	0.87	0.405435896572436	0.0058850949839751	0.0413820422838874	0.018	0.0168	0.0252	0.0058	0.1523	0.0064	0.0067	0.0635	9e-04	0.1132	0.1329	0.0304	0.0031	0.1178	0.0168	0.0055	0.0056	0.0034	0.0013	0.0345	0.0252	0.0341	0.0582	0.0217	0.0951	0.0012
8	rs2670075	2797719	0.98	0.255415240389183	0.87	0.405435896572436	0.0056614779268672	0.042283217594939	0.018	0.0168	0.0253	0.0058	0.1523	0.0064	0.0066	0.0635	9e-04	0.1132	0.1329	0.0304	0.0031	0.1178	0.0168	0.0055	0.0056	0.0033	0.0013	0.0345	0.0252	0.0341	0.0582	0.0217	0.0951	0.0011
8	rs11984691	2800096	0.98	0.255415240389183	0.87	0.405435896572436	0.00499060456848304	0.0475721379941489	0.0179	0.0168	0.0252	0.0058	0.1521	0.0064	0.0066	0.0635	8e-04	0.1129	0.1328	0.0305	0.0031	0.1177	0.0169	0.0055	0.0056	0.0033	0.0013	0.0346	0.0254	0.0342	0.0581	0.0218	0.0952	0.0011
8	rs2721288	2802986	0.98	0.255415240389183	0.87	0.405435896572436	0.00443566797785671	0.055279413573728	0.0178	0.0168	0.0251	0.0059	0.1519	0.0065	0.0066	0.0635	8e-04	0.1125	0.1328	0.0305	0.0031	0.1174	0.0171	0.0057	0.0056	0.0033	0.0013	0.0348	0.0257	0.0344	0.0579	0.0219	0.0952	0.0011
8	rs56273910	2804313	0.98	0.255415240389183	0.87	0.405435896572436	0.0054154429143137	0.0659991280481195	0.0178	0.0167	0.0249	0.0059	0.1519	0.0065	0.0066	0.0635	8e-04	0.1122	0.1327	0.0306	0.0031	0.1174	0.0171	0.0057	0.0057	0.0033	0.0013	0.0348	0.0261	0.0347	0.0577	0.0221	0.0952	0.0012
8	rs341722	2804730	0.98	0.255415240389183	0.87	0.405435896572436	0.00490944957982871	0.0708766457271976	0.0178	0.0166	0.0249	0.006	0.1519	0.0065	0.0065	0.0635	8e-04	0.1122	0.1327	0.0306	0.0031	0.1175	0.0171	0.0057	0.0057	0.0032	0.0013	0.0348	0.0262	0.0348	0.0577	0.0221	0.095	0.0012
8	rs4297057	2806214	0.97	0.285396128624663	0.87	0.405435896572436	0.00639674279326263	0.0891325942349568	0.0177	0.0164	0.0249	0.0061	0.1518	0.0065	0.0065	0.0638	8e-04	0.1119	0.1322	0.0309	0.0031	0.1176	0.017	0.0058	0.0058	0.003	0.0012	0.0348	0.0266	0.0353	0.057	0.0224	0.0951	0.0012
8	rs341725	2807322	0.97	0.285396128624663	0.86	0.450156947394433	0.00776664555406625	0.1250623182738	0.0175	0.0164	0.0249	0.0061	0.1516	0.0065	0.0065	0.0637	7e-04	0.1118	0.1321	0.0308	0.003	0.1176	0.0168	0.0059	0.0067	0.0028	0.0012	0.0349	0.027	0.0356	0.0567	0.0225	0.0951	0.0011
8	rs35043129	2807783	0.97	0.285396128624663	0.86	0.450156947394433	0.0112476351317296	0.128709003578474	0.0176	0.0164	0.0249	0.0061	0.1516	0.0065	0.0064	0.0637	7e-04	0.1116	0.1321	0.0307	0.0028	0.1175	0.0168	0.0059	0.0067	0.0029	0.0013	0.0349	0.0271	0.0357	0.0567	0.0226	0.0951	0.0011
8	rs637954	2808265	0.97	0.285396128624663	0.85	0.498060230126391	0.0194897948566171	0.124708639575844	0.0176	0.0164	0.0248	0.0061	0.1514	0.0066	0.0064	0.0637	6e-04	0.1115	0.1321	0.0308	0.0027	0.1174	0.0167	0.0059	0.0068	0.0031	0.0013	0.0349	0.0273	0.0357	0.0566	0.0226	0.0952	0.0013
8	rs34337712	2808730	0.97	0.285396128624663	0.85	0.498060230126391	0.0257787293203294	0.14648136960889	0.0176	0.0164	0.0248	0.0061	0.1514	0.0065	0.0066	0.0637	6e-04	0.1115	0.1322	0.0308	0.0027	0.1172	0.0166	0.0059	0.0068	0.0031	0.0013	0.035	0.0274	0.0358	0.0566	0.0226	0.0952	0.0013
8	rs1513337	2808860	0.97	0.285396128624663	0.84	0.549223467132668	0.028009762337581	0.159623183808191	0.0176	0.0164	0.0248	0.0061	0.1514	0.0065	0.0066	0.0637	6e-04	0.1114	0.1322	0.0309	0.0027	0.1172	0.0166	0.0059	0.0068	0.0031	0.0013	0.035	0.0275	0.0358	0.0566	0.0226	0.0952	0.0012
8	rs865303	2812271	0.97	0.285396128624663	0.84	0.549223467132668	0.0343246837878981	0.161560986204375	0.0176	0.0163	0.0246	0.0061	0.151	0.0066	0.0066	0.0637	6e-04	0.1111	0.1324	0.0309	0.0026	0.117	0.0167	0.0059	0.0069	0.0031	0.0012	0.035	0.0277	0.0361	0.0568	0.0225	0.0955	0.0012
8	rs4876056	2820043	0.97	0.285396128624663	0.85	0.498060230126391	0.0363161765339938	0.166343349520279	0.0175	0.0163	0.0243	0.0061	0.1508	0.0066	0.0066	0.0642	6e-04	0.111	0.1326	0.0309	0.0026	0.1169	0.0167	0.0059	0.0068	0.0031	0.0012	0.035	0.0278	0.036	0.0568	0.0225	0.0957	0.0013
8	rs922995	2820682	0.97	0.285396128624663	0.85	0.498060230126391	0.0397174104918514	0.173359190580516	0.0175	0.0163	0.0243	0.0061	0.1508	0.0066	0.0066	0.0642	6e-04	0.111	0.1326	0.0309	0.0026	0.1169	0.0167	0.0059	0.0068	0.0031	0.0012	0.035	0.0279	0.0359	0.0569	0.0225	0.0957	0.0013
8	rs667859	2820745	0.97	0.285396128624663	0.85	0.498060230126391	0.0407362552958357	0.170481345438242	0.0175	0.0163	0.0242	0.0061	0.1508	0.0066	0.0066	0.0642	6e-04	0.1109	0.1326	0.031	0.0026	0.1169	0.0167	0.0058	0.0068	0.0031	0.0012	0.035	0.028	0.0359	0.0569	0.0225	0.0957	0.0013
8	rs682812	2821756	0.97	0.285396128624663	0.84	0.549223467132668	0.0389787314331071	0.17196779159252	0.0175	0.0163	0.0242	0.0061	0.1509	0.0066	0.0066	0.0642	6e-04	0.111	0.1326	0.031	0.0026	0.1169	0.0167	0.0058	0.0068	0.0031	0.0012	0.035	0.028	0.0359	0.0567	0.0225	0.0957	0.0013
8	rs670604	2827463	0.97	0.285396128624663	0.84	0.549223467132668	0.0384961510355621	0.168309385924453	0.0175	0.0163	0.0243	0.006	0.1508	0.0066	0.0065	0.0642	6e-04	0.111	0.1325	0.0311	0.0026	0.1171	0.0166	0.0058	0.0068	0.0032	0.0012	0.035	0.0281	0.0359	0.0567	0.0224	0.0958	0.0013
8	rs12682210	2827474	0.97	0.285396128624663	0.85	0.498060230126391	0.0373548191325875	0.165461279592916	0.0175	0.0163	0.0243	0.0059	0.1508	0.0066	0.0065	0.0642	6e-04	0.1109	0.1325	0.0311	0.0026	0.1171	0.0167	0.0058	0.0068	0.0032	0.0012	0.035	0.0281	0.0359	0.0568	0.0224	0.0958	0.0013
8	rs75287676	2828760	0.97	0.285396128624663	0.85	0.498060230126391	0.0365673111621212	0.160881814645972	0.0175	0.0163	0.0242	0.0059	0.1509	0.0065	0.0064	0.0642	6e-04	0.111	0.1325	0.0311	0.0026	0.117	0.0167	0.0058	0.0067	0.0032	0.0012	0.0351	0.0281	0.0359	0.0568	0.0224	0.0958	0.0013
8	rs73179594	2830384	0.97	0.285396128624663	0.85	0.498060230126391	0.0366734113378578	0.161658093231535	0.0174	0.0163	0.0242	0.0059	0.1509	0.0065	0.0064	0.0642	6e-04	0.1111	0.1324	0.0311	0.0026	0.117	0.0167	0.0058	0.0067	0.0032	0.0012	0.0351	0.0281	0.0359	0.0568	0.0224	0.0958	0.0014
8	rs11784931	2831968	0.97	0.285396128624663	0.85	0.498060230126391	0.036633598800131	0.155293550685093	0.0174	0.0163	0.0242	0.0059	0.1508	0.0065	0.0065	0.0642	6e-04	0.1111	0.1324	0.0312	0.0026	0.117	0.0166	0.0058	0.0067	0.0032	0.0012	0.0351	0.0281	0.0359	0.0569	0.0224	0.0957	0.0014
8	rs667595	2832139	0.97	0.285396128624663	0.85	0.498060230126391	0.0376784931241971	0.160881814645972	0.0174	0.0163	0.0242	0.0059	0.1508	0.0065	0.0065	0.0642	6e-04	0.1111	0.1325	0.0312	0.0026	0.117	0.0166	0.0058	0.0067	0.0032	0.0012	0.0351	0.0281	0.0359	0.0569	0.0224	0.0957	0.0014
8	rs2930282	2832385	0.97	0.285396128624663	0.84	0.549223467132668	0.0338829165266921	0.162630296000759	0.0173	0.0163	0.0241	0.0058	0.1508	0.0065	0.0065	0.0642	6e-04	0.1111	0.1325	0.0312	0.0026	0.117	0.0166	0.0059	0.0067	0.0032	0.0012	0.0351	0.0282	0.036	0.057	0.0224	0.0956	0.0014
8	rs666276	2832449	0.97	0.285396128624663	0.84	0.549223467132668	0.0290451947785595	0.150532852689932	0.0173	0.0163	0.0241	0.0058	0.1508	0.0065	0.0065	0.0642	6e-04	0.1111	0.1325	0.0312	0.0026	0.1172	0.0166	0.0059	0.0063	0.0032	0.0012	0.0351	0.0282	0.036	0.0573	0.0224	0.0956	0.0014
8	rs620461	2834436	0.96	0.3177447436144	0.84	0.549223467132668	0.027377406746875	0.156252030030194	0.0173	0.0163	0.0242	0.006	0.1507	0.0066	0.0065	0.0641	6e-04	0.111	0.1325	0.0312	0.0026	0.1166	0.0162	0.006	0.0063	0.0032	0.0012	0.0351	0.0283	0.0361	0.0577	0.0224	0.0958	0.0012
8	rs75583381	2847749	0.96	0.3177447436144	0.84	0.549223467132668	0.0344643499707843	0.172166323934022	0.0172	0.0162	0.0239	0.0061	0.1503	0.0067	0.0063	0.0643	6e-04	0.1103	0.1332	0.0309	0.0026	0.1168	0.0159	0.006	0.0062	0.0032	0.001	0.0351	0.0289	0.0361	0.0578	0.0228	0.096	0.0011
8	rs4876059	2853286	0.96	0.3177447436144	0.84	0.549223467132668	0.0383864287459782	0.184425714497837	0.0172	0.0161	0.0239	0.0061	0.1504	0.0067	0.0062	0.0644	6e-04	0.1102	0.1335	0.0309	0.0026	0.117	0.0159	0.0061	0.0062	0.0032	9e-04	0.0351	0.029	0.0361	0.0578	0.0229	0.096	0.001
8	rs79021363	2856124	0.96	0.3177447436144	0.84	0.549223467132668	0.0410080816186187	0.190046572713624	0.0172	0.0161	0.0238	0.0061	0.1502	0.0067	0.0062	0.0644	6e-04	0.1102	0.1336	0.0309	0.0026	0.1171	0.0158	0.0061	0.0062	0.0032	9e-04	0.0351	0.029	0.0361	0.0577	0.0229	0.0961	0.001
8	rs13277378	2865938	0.96	0.3177447436144	0.84	0.549223467132668	0.0503419956855529	0.203767785973492	0.0171	0.0161	0.0238	0.0062	0.1499	0.0067	0.0061	0.0643	6e-04	0.1103	0.1337	0.031	0.0025	0.1174	0.0157	0.0061	0.0062	0.0032	8e-04	0.0351	0.029	0.036	0.0577	0.023	0.0963	9e-04
8	rs76346084	2867928	0.96	0.3177447436144	0.83	0.603719568470427	0.0490347792385759	0.198532493241404	0.0171	0.0161	0.0238	0.0062	0.1499	0.0067	0.0061	0.0643	6e-04	0.1103	0.1338	0.0309	0.0025	0.1175	0.0157	0.006	0.0061	0.0032	8e-04	0.0351	0.0289	0.036	0.0577	0.0231	0.0964	9e-04
8	rs637380	2869467	0.96	0.3177447436144	0.83	0.603719568470427	0.0423126014068202	0.194273865754705	0.0171	0.0161	0.0237	0.0062	0.1499	0.0067	0.0063	0.0644	6e-04	0.1108	0.134	0.0305	0.0025	0.1177	0.0156	0.0061	0.0062	0.0032	8e-04	0.0351	0.0282	0.036	0.0578	0.023	0.0963	9e-04
8	rs6995867	2869683	0.96	0.3177447436144	0.83	0.603719568470427	0.0420494552763174	0.189533211808396	0.0171	0.0161	0.0237	0.0062	0.1499	0.0067	0.0063	0.0644	6e-04	0.1108	0.134	0.0305	0.0025	0.1177	0.0156	0.0061	0.0062	0.0032	8e-04	0.0351	0.0282	0.036	0.0578	0.023	0.0963	9e-04
8	rs12115147	2875024	0.96	0.3177447436144	0.83	0.603719568470427	0.0421224386867843	0.188200686942018	0.0171	0.0161	0.0237	0.0062	0.1499	0.0067	0.0063	0.0643	6e-04	0.1107	0.1342	0.0305	0.0025	0.1178	0.0156	0.0061	0.0062	0.0032	8e-04	0.0352	0.0281	0.036	0.0578	0.0231	0.0964	9e-04
8	rs17079078	2876834	0.96	0.3177447436144	0.83	0.603719568470427	0.0429457858686124	0.180979982509537	0.0169	0.0161	0.0236	0.0062	0.1499	0.0066	0.0063	0.0642	6e-04	0.1107	0.1343	0.0305	0.0025	0.1179	0.0156	0.0061	0.0062	0.0032	8e-04	0.0352	0.0281	0.036	0.0578	0.0231	0.0964	9e-04
8	rs592319	2878632	0.96	0.3177447436144	0.83	0.603719568470427	0.0450980084969143	0.183816025136893	0.0169	0.0161	0.0236	0.0062	0.1498	0.0066	0.0063	0.0642	6e-04	0.1107	0.1343	0.0304	0.0025	0.1179	0.0156	0.0061	0.0062	0.0032	9e-04	0.0352	0.0281	0.036	0.0578	0.0231	0.0964	9e-04
8	rs4370556	2891452	0.96	0.3177447436144	0.83	0.603719568470427	0.043645246500642	0.186156916101029	0.0171	0.016	0.0232	0.0063	0.1495	0.0066	0.0063	0.064	7e-04	0.1103	0.1349	0.0304	0.0027	0.1177	0.0155	0.0062	0.0063	0.0033	9e-04	0.0349	0.0282	0.0362	0.0577	0.0233	0.0964	0.0011
8	rs10089936	2901470	0.96	0.3177447436144	0.83	0.603719568470427	0.0396333065615454	0.188098317716734	0.0172	0.0159	0.0228	0.0064	0.1497	0.0066	0.0063	0.0637	8e-04	0.1101	0.1354	0.0304	0.0027	0.1177	0.0154	0.0062	0.0064	0.0032	9e-04	0.0348	0.0282	0.0363	0.0578	0.0232	0.0963	0.0011
8	rs11136562	2902570	0.96	0.3177447436144	0.83	0.603719568470427	0.0347960429299997	0.184527396608392	0.0172	0.0159	0.0227	0.0063	0.1498	0.0066	0.0064	0.0637	8e-04	0.1102	0.1354	0.0305	0.0028	0.1177	0.0154	0.0062	0.0065	0.0032	0.001	0.0348	0.0282	0.0363	0.0578	0.0232	0.0962	0.0011
8	rs9314470	2903802	0.96	0.3177447436144	0.82	0.661616834019215	0.0331224882451338	0.189841171687917	0.0173	0.0159	0.0225	0.0063	0.1497	0.0067	0.0064	0.0636	8e-04	0.1102	0.1355	0.0305	0.0028	0.1176	0.0154	0.0062	0.0065	0.0032	0.001	0.0348	0.0283	0.0362	0.0578	0.0232	0.0961	0.0012
8	rs62490537	2905736	0.96	0.3177447436144	0.82	0.661616834019215	0.0307013312707822	0.180273342860858	0.0173	0.0158	0.0224	0.0062	0.1496	0.0067	0.0064	0.0635	8e-04	0.1103	0.1357	0.0307	0.0028	0.1176	0.0154	0.0062	0.0065	0.0032	0.001	0.0347	0.0283	0.0363	0.0579	0.0232	0.0959	0.0012
8	rs117057325	2906120	0.96	0.3177447436144	0.82	0.661616834019215	0.0289550784809716	0.159623183808191	0.0174	0.0159	0.0221	0.0062	0.1497	0.0067	0.0064	0.0634	8e-04	0.1105	0.1358	0.0306	0.0028	0.1177	0.0154	0.0062	0.0065	0.0032	0.001	0.0347	0.0283	0.0363	0.0579	0.0232	0.096	0.0012
8	rs13249456	2909351	0.96	0.3177447436144	0.82	0.661616834019215	0.0317214886237559	0.16136683400676	0.0174	0.0158	0.022	0.0062	0.1495	0.0066	0.0064	0.0631	8e-04	0.1107	0.1361	0.0306	0.0028	0.1178	0.0155	0.0061	0.0066	0.0032	0.001	0.0345	0.0284	0.0363	0.0581	0.0231	0.0958	0.0013
8	rs6558702	2909992	0.96	0.3177447436144	0.82	0.661616834019215	0.0377326267027451	0.154623866827518	0.0174	0.0158	0.022	0.0062	0.1494	0.0066	0.0064	0.0631	8e-04	0.1107	0.1361	0.0306	0.0028	0.1179	0.0155	0.0061	0.0066	0.0032	0.001	0.0345	0.0285	0.0363	0.0581	0.0231	0.0958	0.0015
8	rs35071327	2910075	0.96	0.3177447436144	0.82	0.661616834019215	0.0371669005534139	0.148926348600194	0.0174	0.0158	0.022	0.0062	0.1494	0.0066	0.0063	0.0631	8e-04	0.1107	0.1361	0.0306	0.0028	0.1179	0.0155	0.0061	0.0066	0.0032	0.001	0.0345	0.0284	0.0363	0.0581	0.0231	0.0958	0.0015
8	rs75442393	2918034	0.95	0.352537935866182	0.82	0.661616834019215	0.0391034944960439	0.138682962107109	0.0173	0.0158	0.0216	0.0062	0.1491	0.0067	0.0064	0.0626	9e-04	0.1107	0.136	0.0304	0.0029	0.1181	0.0155	0.0061	0.0067	0.0033	0.001	0.0346	0.0287	0.0365	0.0584	0.0229	0.0955	0.0016
8	rs17317705	2920263	0.95	0.352537935866182	0.82	0.661616834019215	0.0384687001939781	0.129425089351059	0.0173	0.0158	0.0216	0.0063	0.1491	0.0067	0.0064	0.0625	9e-04	0.1107	0.136	0.0304	0.0029	0.118	0.0155	0.0061	0.0068	0.0033	0.001	0.0346	0.0288	0.0365	0.0585	0.0229	0.0955	0.0016
8	rs10102984	2920531	0.95	0.352537935866182	0.82	0.661616834019215	0.037664968125425	0.130052872449655	0.0173	0.0158	0.0216	0.0063	0.1491	0.0067	0.0064	0.0625	9e-04	0.1107	0.136	0.0304	0.0029	0.118	0.0155	0.0062	0.0068	0.0033	0.001	0.0346	0.0288	0.0365	0.0585	0.0229	0.0955	0.0016
8	rs7845867	2924429	0.95	0.352537935866182	0.82	0.661616834019215	0.0416713374841976	0.134569598715413	0.0173	0.0158	0.0213	0.0064	0.1488	0.0068	0.0065	0.0625	0.0011	0.1105	0.136	0.0302	0.0029	0.1181	0.0153	0.0064	0.007	0.0034	0.001	0.0345	0.029	0.0365	0.0591	0.0228	0.0951	0.0017
8	rs4335144	2924890	0.95	0.352537935866182	0.82	0.661616834019215	0.0428570481300656	0.139050785882114	0.0173	0.0157	0.0213	0.0064	0.1488	0.0068	0.0065	0.0624	0.001	0.1105	0.136	0.0302	0.0029	0.1181	0.0153	0.0064	0.007	0.0034	0.001	0.0345	0.029	0.0365	0.0591	0.0228	0.0951	0.0016
8	rs77073668	2925957	0.95	0.352537935866182	0.82	0.661616834019215	0.0426652132942109	0.134933388472316	0.0173	0.0158	0.0212	0.0064	0.1487	0.0068	0.0064	0.0623	0.001	0.1106	0.136	0.0303	0.0029	0.1182	0.0153	0.0064	0.007	0.0034	0.001	0.0345	0.029	0.0365	0.0591	0.0228	0.0951	0.0016
8	rs6558713	2929820	0.95	0.352537935866182	0.82	0.661616834019215	0.0491644579711302	0.137032169980304	0.0173	0.0158	0.0212	0.0065	0.1489	0.0068	0.0064	0.0621	0.0011	0.1107	0.136	0.0304	0.0029	0.1182	0.0152	0.0065	0.007	0.0034	0.001	0.0344	0.0287	0.0365	0.059	0.023	0.0951	0.0017
8	rs73181795	2932555	0.95	0.352537935866182	0.82	0.661616834019215	0.0479258796533764	0.123737955677872	0.0174	0.0158	0.0211	0.0064	0.1489	0.0068	0.0064	0.062	0.0011	0.1108	0.136	0.0305	0.003	0.1182	0.0152	0.0066	0.0071	0.0035	0.001	0.0344	0.0287	0.0364	0.0589	0.0227	0.0951	0.0017
8	rs11986048	2935352	0.95	0.352537935866182	0.82	0.661616834019215	0.0574640193291496	0.133118058492342	0.0175	0.0159	0.021	0.0065	0.1493	0.0069	0.0064	0.0617	0.001	0.1109	0.1356	0.0307	0.0029	0.1182	0.0153	0.0067	0.0072	0.0035	0.001	0.0343	0.0286	0.0364	0.0583	0.0229	0.0949	0.0017
8	rs34464519	2936213	0.95	0.352537935866182	0.82	0.661616834019215	0.0559642311378682	0.117973900030531	0.0175	0.0159	0.021	0.0065	0.1494	0.0069	0.0064	0.0617	0.0011	0.1109	0.1357	0.0306	0.0029	0.1183	0.0152	0.0068	0.0073	0.0035	0.001	0.0343	0.0286	0.0364	0.0583	0.0229	0.0949	0.0017
8	rs1870616	2946196	0.95	0.352537935866182	0.82	0.661616834019215	0.0595971899900357	0.122418878471943	0.0174	0.0159	0.0207	0.0065	0.1497	0.0069	0.0064	0.062	0.0011	0.1111	0.1355	0.0305	0.0028	0.1183	0.0153	0.0069	0.0074	0.0036	0.001	0.0343	0.0285	0.0362	0.058	0.0229	0.0949	0.0017
8	rs80026697	2946789	0.95	0.352537935866182	0.82	0.661616834019215	0.0475759169385664	0.102381705502279	0.0174	0.0159	0.0207	0.0064	0.1501	0.0069	0.0064	0.062	0.0011	0.1114	0.1356	0.0305	0.0027	0.1184	0.0153	0.0069	0.0067	0.0036	0.001	0.0342	0.0285	0.0362	0.0579	0.023	0.0949	0.0017
8	rs11779515	2947314	0.95	0.352537935866182	0.82	0.661616834019215	0.0457747240126961	0.0954274929429257	0.0174	0.0159	0.0208	0.0064	0.1502	0.0069	0.0063	0.062	0.0011	0.1114	0.1356	0.0306	0.0027	0.1184	0.0153	0.0069	0.0067	0.0036	0.001	0.0342	0.0285	0.0362	0.0579	0.023	0.0949	0.0017
8	rs10094674	2948219	0.95	0.352537935866182	0.82	0.661616834019215	0.0392563561504992	0.0870467638780062	0.0173	0.0159	0.0208	0.0064	0.1501	0.0069	0.0063	0.062	0.0011	0.1115	0.1356	0.0306	0.0027	0.1184	0.0153	0.0069	0.0067	0.0036	0.001	0.0343	0.0285	0.0362	0.0579	0.0229	0.0949	0.0017
8	rs78533408	2949272	0.95	0.352537935866182	0.82	0.661616834019215	0.0397314397476558	0.0819568163429922	0.0172	0.0159	0.0207	0.0064	0.1501	0.0069	0.0064	0.062	0.0011	0.1115	0.1355	0.0306	0.0027	0.1184	0.0153	0.0069	0.0067	0.0036	0.001	0.0343	0.0285	0.0362	0.0579	0.023	0.0948	0.0016
8	rs73183513	2950378	0.95	0.352537935866182	0.82	0.661616834019215	0.04038047808702	0.0841447710698921	0.0171	0.0158	0.0207	0.0065	0.1501	0.0069	0.0064	0.062	0.0011	0.1115	0.1355	0.0306	0.0027	0.1184	0.0153	0.0069	0.0067	0.0036	0.001	0.0343	0.0285	0.0362	0.0579	0.023	0.0948	0.0016
8	rs117554834	2952234	0.95	0.352537935866182	0.82	0.661616834019215	0.0416713374841976	0.084828510477898	0.0171	0.0158	0.0207	0.0065	0.15	0.0069	0.0063	0.062	0.0011	0.1116	0.1355	0.0306	0.0027	0.1184	0.0154	0.0069	0.0067	0.0036	0.001	0.0344	0.0285	0.0362	0.0579	0.023	0.0947	0.0016
8	rs10503189	2952985	0.95	0.352537935866182	0.82	0.661616834019215	0.0391868226266934	0.0874315386263172	0.017	0.0158	0.0207	0.0065	0.15	0.0069	0.0063	0.062	0.0011	0.1116	0.1354	0.0306	0.0026	0.1185	0.0154	0.007	0.0067	0.0036	0.001	0.0344	0.0284	0.0362	0.0579	0.023	0.0947	0.0016
8	rs7826147	2954915	0.95	0.352537935866182	0.82	0.661616834019215	0.0507221210934309	0.113676676337854	0.0176	0.0155	0.0204	0.0065	0.1499	0.0069	0.0062	0.0616	0.001	0.112	0.1339	0.0307	0.0024	0.119	0.0156	0.0072	0.0068	0.0035	9e-04	0.0342	0.0279	0.0369	0.0579	0.0231	0.0958	0.0016
8	rs75833008	2957876	0.95	0.352537935866182	0.82	0.661616834019215	0.0673039738899373	0.0974293009109307	0.018	0.0151	0.0201	0.0061	0.1491	0.007	0.0059	0.0609	0.001	0.1124	0.133	0.0312	0.0024	0.1198	0.0158	0.0069	0.0067	0.0036	9e-04	0.0341	0.0273	0.0375	0.0578	0.0234	0.0972	0.0017
8	rs28657888	2958019	0.95	0.352537935866182	0.82	0.661616834019215	0.0641936706757753	0.0937586430663705	0.018	0.0151	0.0201	0.006	0.1491	0.007	0.0059	0.0609	0.001	0.1124	0.133	0.0312	0.0024	0.1199	0.0158	0.0068	0.0066	0.0036	9e-04	0.0342	0.0273	0.0375	0.0578	0.0234	0.0972	0.0017
8	rs76332192	2958945	0.95	0.352537935866182	0.82	0.661616834019215	0.0634792222477333	0.0916301132588253	0.018	0.0152	0.0201	0.006	0.1491	0.0071	0.0059	0.0609	0.001	0.1124	0.1329	0.0311	0.0024	0.12	0.0158	0.0068	0.0066	0.0036	9e-04	0.0342	0.0273	0.0376	0.0577	0.0234	0.0973	0.0017
8	rs74356760	2960289	0.95	0.352537935866182	0.82	0.661616834019215	0.0650305934999013	0.0913948065546987	0.018	0.0152	0.0201	0.006	0.1491	0.0071	0.0059	0.0609	0.001	0.1124	0.1329	0.0311	0.0024	0.12	0.0158	0.0068	0.0066	0.0036	9e-04	0.0342	0.0273	0.0377	0.0577	0.0234	0.0974	0.0017
8	rs4875742	2964206	0.95	0.352537935866182	0.82	0.661616834019215	0.0648353244889371	0.0937586430663705	0.0181	0.0152	0.02	0.0059	0.1493	0.0071	0.0059	0.0609	0.001	0.1124	0.1326	0.031	0.0023	0.1201	0.016	0.0068	0.0066	0.0036	9e-04	0.0341	0.0272	0.0378	0.0576	0.0235	0.0975	0.0017
8	rs11993207	2964705	0.95	0.352537935866182	0.82	0.661616834019215	0.0640774567178231	0.0924162006216931	0.0181	0.0152	0.02	0.0059	0.1492	0.0071	0.0059	0.0609	0.001	0.1125	0.1326	0.031	0.0023	0.1201	0.016	0.0068	0.0066	0.0037	9e-04	0.0341	0.0272	0.0378	0.0576	0.0235	0.0975	0.0017
8	rs17079365	2965064	0.95	0.352537935866182	0.82	0.661616834019215	0.0655400988847748	0.0918656599200028	0.0181	0.0152	0.02	0.0059	0.1493	0.0071	0.0059	0.0609	0.001	0.1125	0.1326	0.031	0.0023	0.1201	0.0159	0.0068	0.0066	0.0037	9e-04	0.0341	0.0272	0.0378	0.0576	0.0235	0.0975	0.0017
8	rs73183533	2967906	0.95	0.352537935866182	0.82	0.661616834019215	0.0718173560072792	0.0947903717034728	0.0183	0.015	0.0198	0.0056	0.1493	0.0072	0.0057	0.0609	0.001	0.1127	0.1325	0.031	0.0024	0.1203	0.0159	0.0066	0.0065	0.0037	9e-04	0.034	0.0271	0.0381	0.0572	0.0235	0.0981	0.0017
8	rs898514	2970013	0.96	0.3177447436144	0.82	0.661616834019215	0.0776802096738393	0.0989615604761217	0.0184	0.015	0.0198	0.0055	0.1495	0.0071	0.0056	0.061	9e-04	0.1128	0.1323	0.0309	0.0024	0.1205	0.016	0.0065	0.0065	0.0037	9e-04	0.0339	0.027	0.0382	0.0571	0.0235	0.0982	0.0016
8	rs4875250	2971031	0.96	0.3177447436144	0.82	0.661616834019215	0.0583329246047147	0.0713723338817499	0.0189	0.0149	0.0193	0.0052	0.1498	0.0069	0.0054	0.0616	9e-04	0.1134	0.1315	0.0307	0.0024	0.1212	0.0162	0.0062	0.0062	0.0036	9e-04	0.0337	0.0265	0.0386	0.057	0.0234	0.0989	0.0015
8	rs71521806	2971096	0.96	0.3177447436144	0.82	0.661616834019215	0.0676443890681649	0.078018716176503	0.019	0.0149	0.0192	0.0051	0.1499	0.0069	0.0053	0.0618	9e-04	0.1134	0.1313	0.0305	0.0023	0.1215	0.0161	0.0061	0.0062	0.0036	9e-04	0.0336	0.0264	0.0387	0.057	0.0234	0.0991	0.0015
8	rs7837930	2975126	0.96	0.3177447436144	0.82	0.661616834019215	0.123336678105469	0.07655322193468	0.0206	0.0151	0.0177	0.0042	0.1512	0.0067	0.0041	0.0653	9e-04	0.113	0.1286	0.0276	0.0021	0.128	0.0167	0.0049	0.0055	0.0032	8e-04	0.0324	0.0237	0.0407	0.0565	0.0228	0.1012	0.0014
8	rs7838085	2975249	0.96	0.3177447436144	0.82	0.661616834019215	0.123014445012551	0.0739440968086657	0.0206	0.0151	0.0177	0.0042	0.1513	0.0067	0.0041	0.0652	9e-04	0.113	0.1285	0.0276	0.0021	0.128	0.0168	0.0049	0.0055	0.0032	8e-04	0.0324	0.0237	0.0406	0.0565	0.0228	0.1011	0.0015
8	rs78685540	2975415	0.96	0.3177447436144	0.82	0.661616834019215	0.123806297347768	0.0738721523756238	0.0206	0.0151	0.0177	0.0042	0.1514	0.0067	0.0041	0.0653	9e-04	0.1129	0.1285	0.0276	0.0021	0.128	0.0168	0.0049	0.0055	0.0032	8e-04	0.0324	0.0237	0.0406	0.0565	0.0228	0.1011	0.0015
8	rs10105872	2977254	0.96	0.3177447436144	0.82	0.661616834019215	0.118042579927989	0.0864325386036107	0.0206	0.0151	0.0177	0.0041	0.152	0.0067	0.0041	0.0653	9e-04	0.1128	0.1284	0.0276	0.0021	0.128	0.0169	0.0048	0.0055	0.0032	8e-04	0.0323	0.0238	0.0407	0.0565	0.0228	0.1009	0.0015
8	rs7837404	2980976	0.96	0.3177447436144	0.83	0.603719568470427	0.120599590572218	0.0809089168701184	0.0206	0.015	0.0174	0.0039	0.1524	0.0066	0.0039	0.0651	9e-04	0.1141	0.1284	0.0275	0.002	0.1283	0.0168	0.0047	0.0054	0.0031	8e-04	0.0321	0.0239	0.0406	0.0565	0.0227	0.1009	0.0014
8	rs76645199	2987636	0.96	0.3177447436144	0.83	0.603719568470427	0.136149631175141	0.101645008448666	0.0209	0.015	0.0173	0.0037	0.1525	0.0064	0.0038	0.0651	9e-04	0.1148	0.1281	0.0274	0.002	0.1286	0.0167	0.0046	0.0053	0.003	8e-04	0.032	0.0239	0.0407	0.0566	0.0226	0.1008	0.0014
8	rs17318857	2988191	0.96	0.3177447436144	0.84	0.549223467132668	0.138653192319575	0.102545696729776	0.0209	0.015	0.0173	0.0037	0.1525	0.0064	0.0038	0.0651	9e-04	0.1149	0.1281	0.0274	0.002	0.1286	0.0167	0.0045	0.0053	0.003	8e-04	0.032	0.0239	0.0407	0.0565	0.0226	0.1008	0.0014
8	rs7822902	2994124	0.96	0.3177447436144	0.84	0.549223467132668	0.112501639932931	0.0581108038099986	0.0212	0.015	0.0172	0.0038	0.153	0.0063	0.0038	0.0649	9e-04	0.115	0.128	0.0273	0.002	0.1286	0.0167	0.0045	0.0054	0.003	8e-04	0.0319	0.0239	0.0409	0.0563	0.0226	0.1007	0.0014
8	rs10046663	2996012	0.96	0.3177447436144	0.84	0.549223467132668	0.13269060227665	0.0654509721872734	0.0213	0.015	0.0172	0.0037	0.1527	0.0062	0.0037	0.0644	9e-04	0.1151	0.1278	0.0273	0.002	0.1293	0.0167	0.0045	0.0053	0.003	8e-04	0.0318	0.024	0.0412	0.0563	0.0226	0.1011	0.0014
8	rs7015423	3000033	0.96	0.3177447436144	0.84	0.549223467132668	0.165898436450641	0.0796438299997234	0.0215	0.0148	0.0171	0.0039	0.153	0.0061	0.0037	0.064	9e-04	0.1147	0.1274	0.0271	0.0019	0.1294	0.0169	0.0045	0.0055	0.003	8e-04	0.0314	0.0238	0.0414	0.0569	0.0225	0.1013	0.0014
8	rs117499126	3001074	0.96	0.3177447436144	0.84	0.549223467132668	0.163598450240032	0.0776512785487973	0.0216	0.0148	0.0171	0.0039	0.153	0.0061	0.0037	0.0639	9e-04	0.1146	0.1273	0.027	0.0019	0.1295	0.0169	0.0045	0.0056	0.003	8e-04	0.0313	0.0237	0.0414	0.0571	0.0225	0.1013	0.0015
8	rs117333031	3001784	0.96	0.3177447436144	0.84	0.549223467132668	0.163598450240032	0.0684197657324233	0.0216	0.0148	0.0171	0.0039	0.153	0.0061	0.0037	0.0639	9e-04	0.1145	0.1274	0.0269	0.0019	0.1296	0.017	0.0045	0.0056	0.003	8e-04	0.0313	0.0237	0.0414	0.0572	0.0225	0.1014	0.0015
8	rs62490184	3001896	0.96	0.3177447436144	0.84	0.549223467132668	0.160286533511115	0.0616679452004823	0.0216	0.0147	0.017	0.0039	0.1531	0.0061	0.0037	0.0639	9e-04	0.1146	0.1274	0.0269	0.0019	0.1297	0.017	0.0045	0.0056	0.003	8e-04	0.0313	0.0237	0.0414	0.0572	0.0223	0.1014	0.0015
8	rs1380768	3003625	0.96	0.3177447436144	0.85	0.498060230126391	0.185534399379347	0.0443424760554932	0.0223	0.0146	0.0168	0.004	0.1535	0.006	0.0035	0.0638	9e-04	0.1143	0.1273	0.0264	0.002	0.1301	0.0168	0.0043	0.0056	0.003	8e-04	0.0311	0.0234	0.0414	0.058	0.022	0.1019	0.0014
8	rs75297146	3004551	0.96	0.3177447436144	0.86	0.450156947394433	0.243458202426361	0.0343866830986205	0.0228	0.0147	0.0163	0.0041	0.1544	0.0059	0.0033	0.064	0.001	0.1143	0.1269	0.026	0.0021	0.1304	0.0166	0.0043	0.0055	0.0031	9e-04	0.0307	0.0231	0.0411	0.0581	0.0218	0.1024	0.0015
8	rs66705638	3005937	0.95	0.352537935866182	0.86	0.450156947394433	0.285042895845472	0.0304752036483773	0.0231	0.0148	0.016	0.0041	0.1549	0.0058	0.0032	0.0641	0.0011	0.1145	0.1267	0.0259	0.0021	0.1305	0.0164	0.0043	0.0055	0.0031	9e-04	0.0304	0.0228	0.041	0.0582	0.0217	0.1025	0.0016
8	rs71521808	3008273	0.95	0.352537935866182	0.86	0.450156947394433	0.323282574589704	0.0354767928393721	0.0233	0.0147	0.0159	0.0041	0.1553	0.0057	0.0031	0.064	0.001	0.1145	0.1267	0.0257	0.0022	0.1307	0.0163	0.0043	0.0055	0.0032	9e-04	0.0302	0.0226	0.041	0.0583	0.0217	0.1026	0.0014
8	rs77997364	3010249	0.95	0.352537935866182	0.86	0.450156947394433	0.353199162574082	0.0306216004320394	0.0234	0.0147	0.0158	0.0042	0.1557	0.0057	0.0031	0.0642	0.001	0.1144	0.1267	0.0256	0.0022	0.1309	0.0162	0.0043	0.0054	0.0033	9e-04	0.0301	0.0224	0.0409	0.0583	0.0217	0.1026	0.0013
8	rs73491745	3011367	0.95	0.352537935866182	0.87	0.405435896572436	0.357135141047561	0.0276161393946916	0.0234	0.0147	0.0157	0.0042	0.1559	0.0057	0.003	0.0643	0.001	0.1144	0.1267	0.0256	0.0022	0.131	0.0162	0.0043	0.0054	0.0033	9e-04	0.0301	0.0224	0.0409	0.0584	0.0217	0.1025	0.0013
8	rs35064719	3012585	0.95	0.352537935866182	0.87	0.405435896572436	0.351451168526009	0.0267841997551785	0.0234	0.0147	0.0157	0.0042	0.1559	0.0057	0.003	0.0643	0.001	0.1144	0.1268	0.0256	0.0022	0.131	0.0162	0.0042	0.0054	0.0033	9e-04	0.03	0.0224	0.0409	0.0585	0.0217	0.1025	0.0013
8	rs62490190	3014142	0.95	0.352537935866182	0.87	0.405435896572436	0.349127464517237	0.0245364390200317	0.0234	0.0147	0.0157	0.0042	0.156	0.0057	0.003	0.0644	0.001	0.1145	0.1268	0.0256	0.0022	0.131	0.0162	0.0042	0.0054	0.0033	9e-04	0.03	0.0223	0.0408	0.0585	0.0217	0.1025	0.0012
8	rs2406305	3018383	0.95	0.352537935866182	0.87	0.405435896572436	0.339028946914352	0.0207279886124778	0.0234	0.0147	0.0157	0.0042	0.1562	0.0057	0.003	0.0645	9e-04	0.1146	0.1269	0.0255	0.0022	0.131	0.0162	0.0042	0.0054	0.0033	9e-04	0.03	0.0222	0.0407	0.0586	0.0216	0.1024	0.0012
8	rs17079504	3019322	0.95	0.352537935866182	0.87	0.405435896572436	0.338043094642521	0.0198839116395791	0.0234	0.0147	0.0157	0.0042	0.1562	0.0057	0.003	0.0646	9e-04	0.1146	0.1269	0.0255	0.0022	0.1309	0.0162	0.0042	0.0054	0.0033	9e-04	0.03	0.0222	0.0407	0.0587	0.0216	0.1023	0.0012
8	rs117437519	3021591	0.95	0.352537935866182	0.87	0.405435896572436	0.337680261666136	0.0202435765215351	0.0234	0.0147	0.0156	0.0042	0.1561	0.0057	0.003	0.0647	9e-04	0.1147	0.1269	0.0255	0.0022	0.1309	0.0162	0.0042	0.0054	0.0033	9e-04	0.03	0.0222	0.0407	0.0587	0.0216	0.1022	0.0012
8	rs35441063	3022704	0.95	0.352537935866182	0.87	0.405435896572436	0.345027728812259	0.0203239265900219	0.0234	0.0147	0.0157	0.0042	0.1558	0.0057	0.003	0.0647	0.001	0.1153	0.1268	0.0252	0.0022	0.1306	0.0162	0.0042	0.0054	0.0033	8e-04	0.03	0.0223	0.0411	0.0587	0.0217	0.1019	0.0012
8	rs17079527	3025657	0.95	0.352537935866182	0.87	0.405435896572436	0.330209997597808	0.0161716706283746	0.0237	0.0147	0.0156	0.0043	0.157	0.0055	0.0028	0.065	0.0013	0.1153	0.1268	0.025	0.0023	0.1306	0.0161	0.004	0.0054	0.0033	9e-04	0.0297	0.022	0.0409	0.0587	0.0215	0.1013	0.0013
8	rs35147644	3027250	0.95	0.352537935866182	0.87	0.405435896572436	0.37567112415186	0.0167520334009652	0.0239	0.0147	0.0156	0.0045	0.1577	0.0055	0.0028	0.0648	0.0019	0.115	0.1268	0.0249	0.0025	0.1306	0.0164	0.0042	0.0054	0.0033	0.001	0.0296	0.0219	0.0407	0.0584	0.0213	0.1007	0.0014
8	rs11988627	3029255	0.94	0.389848785336034	0.87	0.405435896572436	0.558857036330369	0.0203641594591037	0.024	0.0148	0.0154	0.0046	0.1578	0.0055	0.0027	0.0651	0.0023	0.1151	0.1265	0.025	0.0026	0.1316	0.0164	0.0043	0.0054	0.0033	0.001	0.0296	0.0212	0.0401	0.058	0.0215	0.1001	0.0015
8	rs71521810	3029595	0.94	0.389848785336034	0.88	0.363814363818289	0.599065086247821	0.019764718839607	0.0238	0.0149	0.0154	0.0047	0.1575	0.0055	0.0027	0.0654	0.0023	0.115	0.1266	0.0249	0.0026	0.1315	0.0164	0.0042	0.0054	0.0033	0.001	0.0295	0.0213	0.0399	0.0577	0.0215	0.1007	0.0015
8	rs11136586	3030335	0.94	0.389848785336034	0.88	0.363814363818289	0.662034513140036	0.0211358964270646	0.0238	0.0147	0.0153	0.0048	0.1576	0.0055	0.0027	0.0653	0.0024	0.1151	0.127	0.025	0.0027	0.1309	0.0164	0.0041	0.0055	0.0033	0.001	0.0292	0.0216	0.0396	0.0575	0.0216	0.1015	0.0016
8	rs4875090	3030793	0.94	0.389848785336034	0.88	0.363814363818289	0.690112596877034	0.0225514194646448	0.0239	0.0147	0.0152	0.0048	0.1579	0.0055	0.0027	0.0651	0.0024	0.115	0.1272	0.0251	0.0028	0.1311	0.0161	0.004	0.0055	0.0033	0.001	0.029	0.0217	0.0396	0.0575	0.0215	0.1013	0.0016
8	rs7827348	3032815	0.94	0.389848785336034	0.88	0.363814363818289	0.692531046893014	0.0268760456943843	0.024	0.0149	0.0146	0.0045	0.1575	0.0054	0.0025	0.0663	0.0023	0.1154	0.128	0.0251	0.0027	0.1313	0.0163	0.0034	0.0051	0.003	0.001	0.029	0.0217	0.04	0.0567	0.0215	0.1015	0.0016
8	rs2440721	3032861	0.94	0.389848785336034	0.88	0.363814363818289	0.703645459573129	0.0282714654507171	0.024	0.0149	0.0146	0.0045	0.1575	0.0054	0.0025	0.0663	0.0023	0.1154	0.1281	0.025	0.0027	0.1313	0.0164	0.0034	0.0051	0.003	0.001	0.029	0.0217	0.04	0.0567	0.0216	0.1015	0.0016
8	rs17079549	3033456	0.94	0.389848785336034	0.88	0.363814363818289	0.933715326293646	0.042907804515862	0.0242	0.0147	0.0147	0.0046	0.1576	0.0053	0.0025	0.0664	0.0024	0.1158	0.1288	0.0252	0.0026	0.1313	0.0168	0.003	0.0051	0.0028	0.001	0.0282	0.0215	0.0402	0.0565	0.0217	0.1013	0.0015
8	rs7828093	3033462	0.94	0.389848785336034	0.88	0.363814363818289	0.890014879127889	0.0425666138932517	0.0242	0.0147	0.0147	0.0046	0.1576	0.0053	0.0026	0.0663	0.0024	0.1158	0.1288	0.0253	0.0026	0.1313	0.0168	0.003	0.0051	0.0028	0.001	0.0281	0.0214	0.0402	0.0565	0.0216	0.1012	0.0015
8	rs259853	3033528	0.94	0.389848785336034	0.88	0.363814363818289	0.887154555231694	0.0438235762824547	0.0242	0.0147	0.0149	0.0046	0.1576	0.0053	0.0026	0.0663	0.0024	0.1158	0.1288	0.0253	0.0026	0.1313	0.0169	0.0029	0.0051	0.0028	0.001	0.0282	0.0214	0.0402	0.0564	0.0216	0.1012	0.0015
8	rs56259888	3034596	0.94	0.389848785336034	0.89	0.325204496311925	0.87656448597454	0.0538236392758575	0.0243	0.0147	0.0149	0.0046	0.1584	0.0052	0.0026	0.0665	0.0024	0.1155	0.1288	0.0257	0.0024	0.1318	0.017	0.0027	0.0044	0.0026	9e-04	0.0283	0.0214	0.0402	0.0562	0.0217	0.1009	0.0014
8	rs62502892	3035095	0.94	0.389848785336034	0.89	0.325204496311925	0.766132528799848	0.0545810822115192	0.0241	0.0147	0.0149	0.0046	0.159	0.0052	0.0027	0.0665	0.0023	0.1157	0.1289	0.0261	0.0023	0.1313	0.0171	0.0027	0.0043	0.0026	9e-04	0.0291	0.0213	0.0399	0.0557	0.0219	0.1004	0.0014
8	rs7004481	3035278	0.94	0.389848785336034	0.89	0.325204496311925	0.745927607379477	0.0559175756741333	0.0239	0.0147	0.0149	0.0046	0.1591	0.0052	0.0027	0.0665	0.0023	0.1156	0.1288	0.0262	0.0023	0.1315	0.0172	0.0028	0.0043	0.0026	9e-04	0.0292	0.0214	0.0399	0.0555	0.022	0.1001	0.0014
8	rs17079553	3035669	0.94	0.389848785336034	0.89	0.325204496311925	0.689892925453675	0.0573325947688789	0.0239	0.0147	0.0148	0.0047	0.1594	0.0052	0.0028	0.0667	0.0022	0.1156	0.1289	0.0263	0.0022	0.1319	0.0172	0.0028	0.0043	0.0026	9e-04	0.0295	0.0214	0.0397	0.0549	0.0221	0.0999	0.0014
8	rs17319073	3035992	0.94	0.389848785336034	0.89	0.325204496311925	0.636742201802512	0.0534466344305698	0.0239	0.0146	0.0147	0.0047	0.1594	0.0052	0.0028	0.0668	0.0022	0.1155	0.129	0.0264	0.0022	0.1321	0.0172	0.0028	0.0043	0.0026	9e-04	0.0299	0.0214	0.0395	0.0545	0.0222	0.0996	0.0014
8	rs259858	3037787	0.93	0.429746626914861	0.89	0.325204496311925	0.503828641805183	0.0402678246936832	0.0239	0.0147	0.014	0.0048	0.1598	0.0052	0.0031	0.0673	0.0018	0.1154	0.1292	0.0265	0.0021	0.1332	0.0174	0.003	0.0044	0.0026	8e-04	0.0313	0.0216	0.0382	0.0527	0.0224	0.0988	0.0014
8	rs11785446	3038763	0.93	0.429746626914861	0.89	0.325204496311925	0.496135765283215	0.0390580037421088	0.0239	0.0147	0.014	0.0048	0.1597	0.0052	0.0031	0.0673	0.0018	0.1154	0.1292	0.0265	0.0021	0.1332	0.0175	0.003	0.0044	0.0026	8e-04	0.0314	0.0216	0.0382	0.0527	0.0224	0.0987	0.0014
8	rs72621199	3041886	0.93	0.429746626914861	0.89	0.325204496311925	0.481416400713983	0.0344382397724384	0.0238	0.0147	0.014	0.0049	0.1595	0.0052	0.0032	0.0674	0.0017	0.1152	0.1292	0.0263	0.0021	0.1334	0.0175	0.0031	0.0044	0.0027	8e-04	0.0315	0.0217	0.0381	0.0527	0.0224	0.0988	0.0014
8	rs62502934	3047166	0.93	0.429746626914861	0.89	0.325204496311925	0.509158389762372	0.0308173030052022	0.0237	0.0147	0.0139	0.005	0.1593	0.0052	0.0032	0.0677	0.0016	0.1152	0.1292	0.0263	0.0021	0.1335	0.0175	0.0032	0.0045	0.0027	8e-04	0.0319	0.0217	0.038	0.0524	0.0224	0.0987	0.0014
8	rs35125470	3047495	0.93	0.429746626914861	0.89	0.325204496311925	0.508586060218725	0.0301833888372973	0.0237	0.0147	0.0139	0.005	0.1593	0.0052	0.0032	0.0677	0.0016	0.1152	0.1292	0.0263	0.0021	0.1335	0.0175	0.0032	0.0045	0.0027	8e-04	0.0319	0.0217	0.038	0.0524	0.0224	0.0987	0.0014
8	rs35459361	3048003	0.93	0.429746626914861	0.89	0.325204496311925	0.520540992912118	0.0300864075454566	0.0237	0.0148	0.0139	0.005	0.1593	0.0052	0.0032	0.0677	0.0016	0.1152	0.1291	0.0263	0.0021	0.1335	0.0175	0.0032	0.0045	0.0027	8e-04	0.032	0.0217	0.038	0.0523	0.0224	0.0986	0.0014
8	rs17079568	3050110	0.93	0.429746626914861	0.89	0.325204496311925	0.540323113863191	0.0307683230870573	0.0236	0.0148	0.0138	0.005	0.1592	0.0052	0.0032	0.0679	0.0016	0.1157	0.1291	0.0262	0.0021	0.1337	0.0174	0.0032	0.0046	0.0028	8e-04	0.0323	0.0213	0.038	0.0522	0.0224	0.0985	0.0014
8	rs17079582	3052326	0.93	0.429746626914861	0.89	0.325204496311925	0.524533895977534	0.0284128298896512	0.0235	0.0148	0.0136	0.0049	0.1586	0.0052	0.0033	0.0683	0.0016	0.116	0.1291	0.0262	0.0019	0.134	0.0173	0.0034	0.0049	0.0028	8e-04	0.0328	0.0214	0.0379	0.0519	0.0223	0.0982	0.0014
8	rs60520984	3060512	0.92	0.472297109457422	0.89	0.325204496311925	0.548531388444686	0.0265095516250392	0.0235	0.0148	0.0137	0.0048	0.1581	0.0051	0.0034	0.0691	0.0017	0.1156	0.1292	0.0263	0.0019	0.1341	0.0173	0.0035	0.0052	0.0029	9e-04	0.0333	0.0214	0.0379	0.0514	0.0223	0.0973	0.0015
8	rs74580717	3060800	0.92	0.472297109457422	0.89	0.325204496311925	0.540061414043996	0.0253795931378097	0.0235	0.0148	0.0137	0.0048	0.158	0.0051	0.0034	0.0691	0.0017	0.1156	0.1293	0.0262	0.0019	0.1341	0.0173	0.0035	0.0052	0.0029	9e-04	0.0334	0.0214	0.0378	0.0514	0.0223	0.0973	0.0015
8	rs10085969	3064489	0.92	0.472297109457422	0.89	0.325204496311925	0.502247600854163	0.0271986725655142	0.0234	0.0148	0.0137	0.0048	0.1579	0.005	0.0036	0.0691	0.0017	0.1154	0.1295	0.0263	0.002	0.1339	0.0173	0.0035	0.0053	0.0029	0.001	0.0334	0.0213	0.0379	0.0513	0.0223	0.0972	0.0015
8	rs57043292	3065152	0.92	0.472297109457422	0.89	0.325204496311925	0.490809645430245	0.0237068472391065	0.0234	0.0148	0.0137	0.0048	0.1578	0.005	0.0037	0.0692	0.0017	0.1154	0.1295	0.0263	0.002	0.1337	0.0173	0.0035	0.0053	0.0029	0.001	0.0335	0.0214	0.038	0.0513	0.0223	0.0971	0.0015
8	rs10097677	3067215	0.92	0.472297109457422	0.89	0.325204496311925	0.483027524335614	0.0223825980978101	0.0234	0.0147	0.0137	0.0048	0.1577	0.0051	0.0037	0.0694	0.0017	0.1154	0.1295	0.0264	0.002	0.1334	0.0172	0.0035	0.0054	0.0029	0.001	0.0335	0.0215	0.0381	0.0513	0.0223	0.097	0.0015
8	rs11989577	3068952	0.92	0.472297109457422	0.9	0.289513196358555	0.481168766911006	0.0270601819196288	0.0234	0.0147	0.0137	0.0048	0.1576	0.0051	0.0037	0.0695	0.0017	0.1154	0.1296	0.0265	0.002	0.1331	0.0171	0.0036	0.0054	0.0029	0.001	0.0336	0.0217	0.0382	0.0512	0.0223	0.0968	0.0015
8	rs35239010	3070908	0.92	0.472297109457422	0.9	0.289513196358555	0.463197929114818	0.0295075739799362	0.0234	0.0147	0.0137	0.0048	0.1575	0.0052	0.0038	0.0696	0.0018	0.1152	0.1297	0.0265	0.0021	0.1327	0.017	0.0036	0.0055	0.0029	0.0011	0.0337	0.0216	0.0383	0.0511	0.0224	0.0967	0.0016
8	rs73183587	3072107	0.92	0.472297109457422	0.9	0.289513196358555	0.414919604149463	0.0237068472391065	0.0235	0.0146	0.0137	0.0048	0.1574	0.0052	0.0039	0.0696	0.0018	0.1149	0.1296	0.0265	0.0022	0.1328	0.017	0.0038	0.0055	0.0029	0.0011	0.0338	0.0216	0.0383	0.0511	0.0223	0.0964	0.0016
8	rs259867	3074912	0.91	0.517562282080777	0.9	0.289513196358555	0.422260700991942	0.0453300090911884	0.0245	0.0144	0.0139	0.0046	0.1563	0.0055	0.0044	0.0702	0.0023	0.1118	0.1301	0.027	0.0029	0.1321	0.0172	0.0042	0.006	0.003	0.0014	0.0348	0.0217	0.0383	0.051	0.0225	0.0943	0.0019
8	rs10095447	3075074	0.91	0.517562282080777	0.9	0.289513196358555	0.414229277269504	0.0547077667831188	0.0245	0.0143	0.014	0.0045	0.1562	0.0055	0.0045	0.0703	0.0023	0.1115	0.1302	0.0271	0.0029	0.132	0.0172	0.0042	0.0061	0.003	0.0014	0.0347	0.0217	0.0384	0.0508	0.0226	0.0942	0.002
8	rs17079638	3075771	0.91	0.517562282080777	0.9	0.289513196358555	0.414401805179533	0.0810582822074278	0.0247	0.0144	0.014	0.0044	0.1563	0.0054	0.0045	0.0707	0.0024	0.1113	0.1311	0.0273	0.0031	0.1311	0.0171	0.0042	0.006	0.003	0.0015	0.0348	0.0215	0.0389	0.0504	0.0227	0.0936	0.002
8	rs28455997	3076959	0.91	0.517562282080777	0.9	0.289513196358555	0.436957643136031	0.0642246516088573	0.025	0.0146	0.0138	0.004	0.1565	0.0052	0.0044	0.0714	0.0026	0.1107	0.1328	0.0273	0.0034	0.1298	0.017	0.0041	0.0057	0.003	0.0016	0.0349	0.0212	0.0395	0.0499	0.0225	0.0932	0.0022
8	rs13275471	3079144	0.91	0.517562282080777	0.9	0.289513196358555	0.469110466378942	0.10017783667289	0.0251	0.0147	0.0137	0.0038	0.1564	0.0051	0.0043	0.0717	0.0026	0.1102	0.1336	0.0276	0.0035	0.1294	0.0169	0.004	0.0056	0.003	0.0016	0.035	0.0211	0.0398	0.0497	0.0225	0.093	0.0022
8	rs117089260	3080407	0.91	0.517562282080777	0.9	0.289513196358555	0.461801354352142	0.0932839656326749	0.0251	0.0147	0.0136	0.0038	0.1564	0.0051	0.0043	0.0717	0.0027	0.1102	0.1338	0.0276	0.0035	0.1294	0.0169	0.004	0.0055	0.003	0.0016	0.035	0.0211	0.0398	0.0496	0.0225	0.093	0.0022
8	rs77891455	3081470	0.91	0.517562282080777	0.9	0.289513196358555	0.468621451452229	0.0977511031139931	0.0251	0.0147	0.0136	0.0038	0.1564	0.0051	0.0043	0.0717	0.0027	0.1101	0.1339	0.0277	0.0035	0.1293	0.0169	0.004	0.0055	0.003	0.0016	0.035	0.0211	0.0398	0.0496	0.0225	0.093	0.0023
8	rs115798421	3083234	0.91	0.517562282080777	0.9	0.289513196358555	0.512790295247465	0.0910814379622124	0.0251	0.0147	0.0135	0.0035	0.1561	0.0051	0.0043	0.0721	0.0027	0.1095	0.1345	0.0281	0.0037	0.1292	0.0168	0.0039	0.0054	0.003	0.0017	0.0351	0.0211	0.0401	0.0495	0.0224	0.0929	0.0023
8	rs62502953	3083421	0.91	0.517562282080777	0.9	0.289513196358555	0.56532303117976	0.12656961955527	0.0251	0.0147	0.0135	0.0035	0.1561	0.0051	0.0043	0.0721	0.0027	0.1094	0.1347	0.0281	0.0037	0.1292	0.0168	0.0039	0.0054	0.003	0.0017	0.0351	0.0211	0.0402	0.0494	0.0224	0.0929	0.0023
8	rs3943652	3084216	0.91	0.517562282080777	0.9	0.289513196358555	0.627382019424182	0.146106516385319	0.0251	0.0147	0.0135	0.0034	0.156	0.005	0.0043	0.0723	0.0028	0.1092	0.1349	0.0281	0.0038	0.129	0.0168	0.0039	0.0054	0.003	0.0017	0.0352	0.0211	0.0403	0.0493	0.0223	0.093	0.0024
8	rs1562117	3088680	0.91	0.517562282080777	0.91	0.256642068151906	0.752915336665839	0.154910747788584	0.0252	0.0149	0.0136	0.0032	0.1559	0.005	0.0043	0.0727	0.0031	0.1086	0.1355	0.0278	0.004	0.1286	0.0168	0.0038	0.0052	0.0029	0.0018	0.0355	0.021	0.0402	0.049	0.0223	0.0931	0.0026
8	rs12541333	3089581	0.91	0.517562282080777	0.91	0.256642068151906	0.799651942291048	0.175053977552171	0.0252	0.0149	0.0136	0.0032	0.1558	0.0049	0.0043	0.0728	0.0031	0.1085	0.1357	0.0277	0.0041	0.1285	0.0169	0.0038	0.0052	0.0029	0.0018	0.0356	0.021	0.0402	0.0489	0.0222	0.0931	0.0027
8	rs117432997	3091465	0.91	0.517562282080777	0.91	0.256642068151906	0.882912093140523	0.176053579771191	0.0252	0.0149	0.0137	0.0032	0.1557	0.0048	0.0043	0.073	0.0032	0.1081	0.1358	0.0278	0.0041	0.1281	0.0168	0.0038	0.0051	0.0029	0.0018	0.0359	0.0211	0.0403	0.0487	0.0223	0.093	0.0028
8	rs1442410	3092572	0.91	0.517562282080777	0.91	0.256642068151906	0.981261866376656	0.209791280897878	0.0253	0.0149	0.0137	0.0032	0.1556	0.0047	0.0042	0.0731	0.0032	0.1079	0.1359	0.0278	0.0041	0.1279	0.0167	0.0037	0.0051	0.0029	0.0019	0.036	0.0212	0.0404	0.0487	0.0224	0.093	0.0028
8	rs7002936	3092889	0.91	0.517562282080777	0.91	0.256642068151906	0.985097311586663	0.222877072589511	0.0253	0.015	0.0137	0.0032	0.1556	0.0047	0.0042	0.0732	0.0033	0.1078	0.1359	0.0278	0.0041	0.1279	0.0168	0.0037	0.0051	0.0029	0.0018	0.0361	0.0212	0.0404	0.0487	0.0224	0.0928	0.0028
8	rs4875391	3093409	0.91	0.517562282080777	0.91	0.256642068151906	1.0307289211469	0.209791280897878	0.0253	0.015	0.0137	0.0032	0.1556	0.0047	0.0042	0.0733	0.0033	0.1077	0.1361	0.0278	0.0041	0.1279	0.0168	0.0037	0.0051	0.0029	0.0018	0.0361	0.0212	0.0404	0.0486	0.0224	0.0928	0.0028
8	rs7819976	3093985	0.91	0.517562282080777	0.91	0.256642068151906	1.11836488279232	0.220930067034867	0.0253	0.015	0.0137	0.0032	0.1555	0.0046	0.0042	0.0735	0.0034	0.1076	0.1361	0.0279	0.0041	0.1277	0.0168	0.0037	0.0051	0.0029	0.0018	0.0362	0.0212	0.0404	0.0486	0.0224	0.0927	0.0029
8	rs73185530	3094175	0.91	0.517562282080777	0.91	0.256642068151906	1.12429645299297	0.185749077005445	0.0253	0.015	0.0137	0.0032	0.1554	0.0047	0.0042	0.0735	0.0034	0.1075	0.1361	0.0279	0.0042	0.1277	0.0169	0.0037	0.0051	0.0029	0.0018	0.0362	0.0212	0.0404	0.0485	0.0224	0.0927	0.0029
8	rs59014653	3094341	0.91	0.517562282080777	0.91	0.256642068151906	1.12987984450382	0.18840548232245	0.0253	0.015	0.0137	0.0032	0.1553	0.0047	0.0042	0.0735	0.0034	0.1075	0.1361	0.0279	0.0042	0.1276	0.0168	0.0037	0.0051	0.003	0.0018	0.0363	0.0212	0.0404	0.0485	0.0224	0.0927	0.0029
8	rs11785156	3101447	0.91	0.517562282080777	0.91	0.256642068151906	1.42433404181664	0.199784792251232	0.0254	0.015	0.0139	0.0031	0.1545	0.0046	0.0041	0.0738	0.0036	0.1063	0.1373	0.0276	0.0043	0.1279	0.0166	0.0035	0.0051	0.0028	0.0018	0.0368	0.0216	0.0405	0.0481	0.0226	0.0928	0.003
8	rs13266371	3101997	0.91	0.517562282080777	0.91	0.256642068151906	1.43992925914073	0.174255717762222	0.0254	0.015	0.0139	0.0031	0.1543	0.0045	0.004	0.074	0.0036	0.1061	0.1375	0.0276	0.0043	0.128	0.0165	0.0035	0.005	0.0028	0.0018	0.0371	0.0217	0.0405	0.0481	0.0225	0.0928	0.0029
8	rs4875412	3103147	0.91	0.517562282080777	0.91	0.256642068151906	1.52994681574832	0.131582166510464	0.0254	0.0149	0.0138	0.0031	0.1541	0.0045	0.004	0.0744	0.0036	0.1058	0.1378	0.0277	0.0043	0.128	0.0164	0.0034	0.005	0.0027	0.0018	0.0376	0.0218	0.0403	0.0482	0.0224	0.0927	0.0029
8	rs17079689	3103788	0.9	0.565600701999265	0.91	0.256642068151906	1.54676673929315	0.140156389972366	0.0254	0.0149	0.0138	0.0031	0.154	0.0045	0.004	0.0745	0.0036	0.1058	0.1379	0.0277	0.0043	0.128	0.0163	0.0034	0.005	0.0027	0.0018	0.0377	0.0218	0.0403	0.0482	0.0224	0.0926	0.0029
8	rs17079690	3104536	0.9	0.565600701999265	0.91	0.256642068151906	1.58040088624579	0.145357852045729	0.0254	0.0149	0.0138	0.0031	0.1539	0.0045	0.004	0.0746	0.0036	0.1058	0.1379	0.0277	0.0043	0.128	0.0163	0.0033	0.005	0.0027	0.0018	0.0378	0.0218	0.0402	0.0481	0.0224	0.0927	0.0029
8	rs17319596	3104594	0.9	0.565600701999265	0.91	0.256642068151906	1.59208039720854	0.153478242882587	0.0254	0.0149	0.0138	0.0031	0.1539	0.0045	0.004	0.0746	0.0036	0.1058	0.1379	0.0277	0.0043	0.128	0.0163	0.0033	0.005	0.0027	0.0018	0.0378	0.0218	0.0402	0.0482	0.0224	0.0927	0.0029
8	rs17319652	3106629	0.9	0.565600701999265	0.91	0.256642068151906	1.58244768808708	0.131401906408815	0.0253	0.0149	0.0138	0.0031	0.1539	0.0045	0.004	0.0747	0.0036	0.1058	0.1378	0.0276	0.0043	0.128	0.0164	0.0033	0.005	0.0026	0.0018	0.038	0.0218	0.0402	0.0482	0.0224	0.0927	0.0028
8	rs73185592	3114952	0.9	0.565600701999265	0.91	0.256642068151906	1.65520054759247	0.092731380121171	0.0252	0.015	0.0139	0.0031	0.1536	0.0044	0.004	0.0747	0.0036	0.1058	0.138	0.0276	0.0043	0.128	0.0165	0.0033	0.0049	0.0026	0.0016	0.0381	0.0219	0.0403	0.0481	0.0224	0.0928	0.0027
8	rs4433167	3117115	0.9	0.565600701999265	0.91	0.256642068151906	1.68829089219311	0.0899880188312368	0.0252	0.015	0.0139	0.0031	0.1535	0.0044	0.004	0.0747	0.0036	0.1058	0.138	0.0276	0.0042	0.128	0.0165	0.0033	0.0049	0.0026	0.0016	0.0382	0.0219	0.0404	0.0481	0.0224	0.0928	0.0027
8	rs1444615	3117292	0.9	0.565600701999265	0.91	0.256642068151906	1.69395075859193	0.0868162252304122	0.0252	0.015	0.0139	0.0031	0.1535	0.0044	0.004	0.0747	0.0036	0.1059	0.1381	0.0276	0.0041	0.1279	0.0165	0.0033	0.0049	0.0026	0.0015	0.0382	0.0219	0.0404	0.048	0.0223	0.0928	0.0027
8	rs79701970	3117634	0.9	0.565600701999265	0.91	0.256642068151906	1.67636424173769	0.0806850783757492	0.0252	0.015	0.014	0.0031	0.1535	0.0044	0.004	0.0747	0.0036	0.1059	0.1381	0.0276	0.0041	0.1279	0.0165	0.0033	0.0049	0.0026	0.0015	0.0382	0.0219	0.0405	0.048	0.0223	0.0928	0.0027
8	rs75337021	3119871	0.9	0.565600701999265	0.91	0.256642068151906	1.71381271134749	0.0769916772619954	0.0251	0.0149	0.014	0.0032	0.1534	0.0044	0.004	0.0748	0.0036	0.1059	0.138	0.0277	0.0041	0.1275	0.0166	0.0033	0.0049	0.0026	0.0015	0.0383	0.0219	0.0409	0.048	0.0223	0.0929	0.0026
8	rs28600213	3123184	0.9	0.565600701999265	0.91	0.256642068151906	1.71570856501433	0.0878941639881679	0.0251	0.0149	0.014	0.0031	0.1533	0.0044	0.004	0.075	0.0036	0.1058	0.138	0.0277	0.004	0.1272	0.0167	0.0033	0.0048	0.0026	0.0015	0.0385	0.0219	0.0412	0.048	0.0223	0.0929	0.0024
8	rs13278888	3125498	0.9	0.565600701999265	0.91	0.256642068151906	1.74423432002252	0.0935211853224141	0.0251	0.0149	0.014	0.0031	0.1532	0.0044	0.004	0.0751	0.0036	0.1058	0.138	0.0278	0.004	0.1272	0.0168	0.0033	0.0048	0.0025	0.0015	0.0386	0.0219	0.0413	0.048	0.0223	0.0929	0.0024
8	rs73187519	3126569	0.91	0.517562282080777	0.91	0.256642068151906	1.77335010673732	0.0916301132588253	0.025	0.0149	0.0141	0.0031	0.1531	0.0044	0.0039	0.0752	0.0036	0.1058	0.138	0.0278	0.0039	0.1269	0.0168	0.0033	0.0048	0.0025	0.0015	0.0387	0.0219	0.0413	0.0481	0.0224	0.093	0.0023
8	rs28442884	3126671	0.91	0.517562282080777	0.91	0.256642068151906	1.77622824542758	0.0926525454167804	0.025	0.0149	0.014	0.0031	0.1531	0.0044	0.0039	0.0752	0.0036	0.1058	0.138	0.0278	0.004	0.1269	0.0168	0.0033	0.0048	0.0025	0.0015	0.0387	0.0219	0.0413	0.0481	0.0224	0.093	0.0023
8	rs13248011	3128148	0.91	0.517562282080777	0.91	0.256642068151906	1.75962140590124	0.0836901834674393	0.0251	0.0149	0.0141	0.0031	0.1528	0.0044	0.0039	0.0753	0.0036	0.1059	0.1381	0.0278	0.0039	0.1268	0.0168	0.0033	0.0047	0.0025	0.0015	0.0387	0.0219	0.0414	0.0482	0.0224	0.0931	0.0023
8	rs7820522	3132345	0.91	0.517562282080777	0.91	0.256642068151906	1.80745792643753	0.0862026536973973	0.0251	0.0148	0.0141	0.0031	0.1524	0.0044	0.0039	0.0754	0.0036	0.106	0.1382	0.0278	0.0039	0.1269	0.0169	0.0033	0.0047	0.0025	0.0015	0.0387	0.0219	0.0415	0.0482	0.0224	0.093	0.0022
8	rs17319882	3134649	0.91	0.517562282080777	0.91	0.256642068151906	1.80509845170486	0.0701710063148475	0.0251	0.0148	0.0141	0.0031	0.1523	0.0044	0.004	0.0754	0.0036	0.1061	0.1382	0.0278	0.0039	0.1268	0.0169	0.0033	0.0047	0.0025	0.0015	0.0387	0.0218	0.0415	0.0481	0.0223	0.0931	0.0022
8	rs17079735	3135911	0.91	0.517562282080777	0.9	0.289513196358555	1.74497606177649	0.0570096677885933	0.0251	0.0147	0.0141	0.0031	0.1519	0.0043	0.0039	0.0755	0.0035	0.1061	0.1383	0.0279	0.0038	0.1268	0.017	0.0033	0.0047	0.0025	0.0014	0.0387	0.0219	0.0415	0.0481	0.0223	0.0933	0.0022
8	rs7822374	3136705	0.91	0.517562282080777	0.9	0.289513196358555	1.5594762249669	0.0924162006216931	0.0247	0.0145	0.0144	0.0031	0.1499	0.0042	0.0037	0.0761	0.0033	0.1059	0.1393	0.0284	0.0037	0.1265	0.0173	0.0033	0.0045	0.0025	0.0014	0.0387	0.0222	0.0418	0.0487	0.0222	0.094	0.002
8	rs80188933	3136800	0.91	0.517562282080777	0.9	0.289513196358555	1.48228832109736	0.0888998619969285	0.0247	0.0144	0.0146	0.003	0.1497	0.0042	0.0037	0.0761	0.0033	0.1058	0.1393	0.0285	0.0037	0.1264	0.0174	0.0033	0.0045	0.0025	0.0014	0.0385	0.0222	0.0419	0.0489	0.0223	0.0941	0.0019
8	rs6558747	3137274	0.91	0.517562282080777	0.9	0.289513196358555	1.27398956386715	0.115559999216445	0.0242	0.0141	0.0153	0.0029	0.1493	0.0043	0.0037	0.0761	0.0032	0.1048	0.1395	0.0289	0.0036	0.1254	0.0178	0.0032	0.0045	0.0025	0.0014	0.0387	0.0223	0.0421	0.0492	0.0229	0.0946	0.0019
8	Affx-32048510	3138508	0.91	0.517562282080777	0.9	0.289513196358555	0.986377156497632	0.14648136960889	0.0239	0.0137	0.0161	0.0027	0.1485	0.0044	0.0036	0.076	0.0029	0.1051	0.1395	0.0293	0.0034	0.125	0.0184	0.003	0.0044	0.0025	0.0014	0.0393	0.0224	0.0425	0.0491	0.0232	0.0944	0.0018
8	rs13269823	3139251	0.91	0.517562282080777	0.9	0.289513196358555	0.980410379008714	0.145170903389879	0.0239	0.0137	0.0161	0.0027	0.1485	0.0044	0.0036	0.076	0.0029	0.1051	0.1395	0.0293	0.0034	0.1251	0.0184	0.003	0.0044	0.0025	0.0014	0.0393	0.0224	0.0425	0.0491	0.0232	0.0943	0.0018
8	rs9650506	3140821	0.91	0.517562282080777	0.9	0.289513196358555	0.894599450422115	0.135024392327929	0.0238	0.0137	0.0161	0.0026	0.1485	0.0043	0.0036	0.0759	0.0029	0.1051	0.1398	0.0293	0.0034	0.125	0.0184	0.003	0.0043	0.0025	0.0014	0.0393	0.0224	0.0425	0.0491	0.0232	0.0943	0.0018
8	rs74894931	3141263	0.91	0.517562282080777	0.9	0.289513196358555	0.86481591992975	0.13675774220584	0.0239	0.0136	0.0161	0.0026	0.1485	0.0043	0.0036	0.0759	0.0029	0.1051	0.1398	0.0293	0.0034	0.125	0.0184	0.003	0.0043	0.0025	0.0014	0.0393	0.0224	0.0425	0.0491	0.0232	0.0943	0.0018
8	rs57171569	3142158	0.91	0.517562282080777	0.89	0.325204496311925	0.713202943823175	0.161075760449301	0.0241	0.0136	0.0165	0.0025	0.1477	0.0044	0.0036	0.0757	0.0027	0.1049	0.1403	0.0297	0.0034	0.1244	0.0184	0.0029	0.0042	0.0025	0.0014	0.0397	0.0225	0.0424	0.0492	0.0235	0.0943	0.0017
8	rs13281598	3142637	0.91	0.517562282080777	0.9	0.289513196358555	0.695026738386926	0.177556673590992	0.0242	0.0136	0.0166	0.0024	0.1473	0.0045	0.0035	0.0756	0.0027	0.1045	0.141	0.0298	0.0034	0.124	0.0184	0.0028	0.0042	0.0025	0.0014	0.0399	0.0225	0.0425	0.0492	0.0236	0.0943	0.0017
8	rs35613955	3142724	0.91	0.517562282080777	0.89	0.325204496311925	0.744639528547282	0.19025204923699	0.0242	0.0131	0.0166	0.0024	0.1471	0.0045	0.0035	0.0756	0.0026	0.1046	0.1411	0.0299	0.0034	0.1241	0.0184	0.0028	0.0042	0.0025	0.0014	0.04	0.0225	0.0429	0.0491	0.0237	0.0943	0.0017
8	rs17319945	3143310	0.92	0.472297109457422	0.89	0.325204496311925	0.719904849909861	0.192414099329676	0.0242	0.013	0.0166	0.0024	0.1471	0.0045	0.0035	0.0756	0.0026	0.1046	0.1412	0.0299	0.0033	0.1239	0.0185	0.0028	0.0041	0.0023	0.0014	0.0401	0.0225	0.0428	0.0492	0.0239	0.0943	0.0017
8	rs6558756	3153093	0.93	0.429746626914861	0.89	0.325204496311925	0.640277412385268	0.332142484935134	0.0239	0.0128	0.0175	0.0017	0.1472	0.0051	0.0034	0.0742	0.0024	0.1039	0.1412	0.0303	0.0033	0.1225	0.0191	0.0025	0.0032	0.0019	0.0012	0.0415	0.023	0.043	0.0503	0.0253	0.0945	0.0015
8	rs4875555	3153582	0.93	0.429746626914861	0.89	0.325204496311925	0.66649748578808	0.404032420911187	0.0239	0.0128	0.0175	0.0017	0.1472	0.0051	0.0034	0.0741	0.0024	0.1039	0.1412	0.0303	0.0033	0.1225	0.0191	0.0025	0.0032	0.0019	0.0012	0.0415	0.023	0.043	0.0503	0.0254	0.0945	0.0015
8	rs77422263	3153664	0.93	0.429746626914861	0.89	0.325204496311925	0.665560579995481	0.404680210884957	0.0239	0.0128	0.0175	0.0017	0.1472	0.0051	0.0034	0.0741	0.0024	0.1039	0.1412	0.0302	0.0033	0.1224	0.0191	0.0025	0.0032	0.0019	0.0012	0.0415	0.023	0.043	0.0503	0.0254	0.0945	0.0015
8	rs11782821	3154062	0.93	0.429746626914861	0.89	0.325204496311925	0.589351265405388	0.459270901946827	0.0239	0.0128	0.0175	0.0017	0.1472	0.0052	0.0034	0.0741	0.0023	0.1039	0.1413	0.0302	0.0033	0.1224	0.0192	0.0025	0.0032	0.0019	0.0012	0.0414	0.023	0.043	0.0503	0.0254	0.0946	0.0015
8	rs10087673	3154929	0.93	0.429746626914861	0.89	0.325204496311925	0.556930677891714	0.446448736735691	0.0239	0.0128	0.0175	0.0017	0.1472	0.0052	0.0034	0.0741	0.0022	0.1038	0.1412	0.03	0.0033	0.1224	0.0192	0.0025	0.0032	0.0019	0.0013	0.0414	0.0231	0.0431	0.0503	0.0254	0.0948	0.0015
8	rs62504377	3155948	0.93	0.429746626914861	0.89	0.325204496311925	0.526859016545083	0.414300545224982	0.0239	0.0128	0.0176	0.0017	0.1473	0.0052	0.0034	0.0739	0.0022	0.1037	0.1413	0.0298	0.0033	0.1224	0.0193	0.0025	0.0032	0.0019	0.0014	0.0415	0.0231	0.0431	0.0504	0.0254	0.0949	0.0015
8	rs73171133	3159336	0.93	0.429746626914861	0.89	0.325204496311925	0.451963012881452	0.415735840395575	0.0238	0.0129	0.0178	0.0016	0.1473	0.0052	0.0034	0.0734	0.0021	0.1038	0.1414	0.0294	0.0033	0.1224	0.0194	0.0024	0.0032	0.0019	0.0015	0.0416	0.0232	0.0429	0.0505	0.0256	0.0948	0.0014
8	rs718119	3159709	0.93	0.429746626914861	0.89	0.325204496311925	0.441753580661802	0.409612677979929	0.0238	0.0129	0.0179	0.0016	0.1473	0.0052	0.0033	0.0733	0.0021	0.1039	0.1414	0.0292	0.0033	0.1225	0.0194	0.0024	0.0032	0.0019	0.0015	0.0417	0.0232	0.0429	0.0505	0.0257	0.0949	0.0014
8	rs10503199	3161036	0.93	0.429746626914861	0.89	0.325204496311925	0.436249332423375	0.419787997705509	0.0237	0.0129	0.0179	0.0016	0.1473	0.0052	0.0033	0.0732	0.0021	0.1039	0.1413	0.0293	0.0033	0.1224	0.0194	0.0024	0.0031	0.0019	0.0016	0.0418	0.0232	0.0428	0.0506	0.0257	0.0949	0.0014
8	rs17320161	3165129	0.93	0.429746626914861	0.89	0.325204496311925	0.446933516578818	0.436631006227912	0.0237	0.013	0.0182	0.0016	0.1471	0.0052	0.0033	0.0729	0.002	0.104	0.141	0.0293	0.0033	0.1223	0.0193	0.0024	0.0031	0.002	0.0018	0.042	0.0232	0.0427	0.0507	0.0259	0.095	0.0014
8	rs76745052	3165356	0.93	0.429746626914861	0.89	0.325204496311925	0.443714883348751	0.432007840536817	0.0237	0.013	0.0182	0.0016	0.1472	0.0052	0.0033	0.0729	0.002	0.104	0.141	0.0293	0.0033	0.1223	0.0193	0.0024	0.0031	0.002	0.0018	0.042	0.0232	0.0427	0.0507	0.0259	0.095	0.0014
8	rs34272206	3167482	0.93	0.429746626914861	0.89	0.325204496311925	0.445740095266001	0.452580736339843	0.0237	0.0131	0.0183	0.0015	0.1472	0.0052	0.0033	0.0728	0.002	0.1041	0.1409	0.0293	0.0033	0.1222	0.0192	0.0024	0.0031	0.002	0.0018	0.0421	0.0232	0.0427	0.0507	0.026	0.095	0.0014
8	rs1007010	3167898	0.93	0.429746626914861	0.89	0.325204496311925	0.449205339929902	0.45244719715075	0.0237	0.0131	0.0183	0.0015	0.1472	0.0052	0.0033	0.0728	0.002	0.1041	0.1409	0.0293	0.0033	0.1222	0.0192	0.0024	0.0031	0.002	0.0018	0.0421	0.0232	0.0427	0.0507	0.026	0.095	0.0014
8	rs78442079	3173839	0.93	0.429746626914861	0.89	0.325204496311925	0.443714883348751	0.489417562589733	0.0236	0.013	0.0185	0.0016	0.147	0.0052	0.0034	0.0725	0.002	0.1041	0.1405	0.0294	0.0032	0.122	0.0193	0.0024	0.0031	0.0021	0.0018	0.0423	0.0231	0.0425	0.0507	0.0262	0.0953	0.0014
8	rs10106558	3178431	0.93	0.429746626914861	0.89	0.325204496311925	0.41227646916752	0.549737300390044	0.0233	0.013	0.0191	0.0016	0.1468	0.0053	0.0034	0.0722	0.0018	0.1041	0.1399	0.0294	0.0029	0.1215	0.0196	0.0025	0.0032	0.0023	0.0018	0.0427	0.0232	0.0424	0.0508	0.0265	0.0958	0.0013
8	rs117615960	3178593	0.93	0.429746626914861	0.89	0.325204496311925	0.400769749248371	0.515486566107607	0.0233	0.0131	0.0192	0.0016	0.1466	0.0053	0.0034	0.0719	0.0018	0.1048	0.1394	0.0294	0.0029	0.1214	0.0196	0.0025	0.0032	0.0023	0.0018	0.0427	0.0232	0.0423	0.0508	0.0267	0.0959	0.0013
8	rs9314485	3178721	0.93	0.429746626914861	0.89	0.325204496311925	0.399187657668272	0.519633887814799	0.0233	0.0131	0.0193	0.0016	0.1463	0.0053	0.0034	0.0717	0.0018	0.1051	0.1392	0.0294	0.003	0.1214	0.0196	0.0025	0.0031	0.0024	0.0018	0.0427	0.0233	0.0422	0.0508	0.0268	0.0961	0.0013
8	rs17079975	3182369	0.94	0.389848785336034	0.89	0.325204496311925	0.708972799541805	0.575706472233127	0.0235	0.0132	0.0201	0.0017	0.1452	0.0053	0.0035	0.0704	0.0026	0.1048	0.1376	0.0296	0.0032	0.1214	0.0193	0.0026	0.0032	0.0026	0.002	0.0429	0.0237	0.0422	0.051	0.0273	0.0964	0.0014
8	rs77804269	3182847	0.94	0.389848785336034	0.89	0.325204496311925	0.714987399914104	0.583098070253111	0.0235	0.0132	0.0201	0.0017	0.1451	0.0053	0.0035	0.0703	0.0026	0.1048	0.1374	0.0296	0.0032	0.1214	0.0193	0.0026	0.0032	0.0026	0.002	0.0429	0.0237	0.0422	0.051	0.0274	0.0964	0.0014
8	rs2584220	3184397	0.94	0.389848785336034	0.89	0.325204496311925	0.750633588470761	0.562544168466663	0.0236	0.0133	0.0201	0.0018	0.145	0.0053	0.0035	0.0703	0.0026	0.1049	0.1373	0.0295	0.0033	0.1214	0.0193	0.0026	0.0032	0.0026	0.002	0.0429	0.0237	0.0421	0.0511	0.0274	0.0964	0.0014
8	rs11777148	3187749	0.94	0.389848785336034	0.89	0.325204496311925	0.76061951172652	0.513829984744972	0.0237	0.0133	0.0202	0.0019	0.1446	0.0055	0.0035	0.0702	0.0027	0.1048	0.1369	0.0291	0.0034	0.1216	0.0192	0.0027	0.0033	0.0026	0.0021	0.043	0.0237	0.042	0.0515	0.0272	0.0964	0.0014
8	rs79797462	3189564	0.94	0.389848785336034	0.9	0.289513196358555	0.675536490515613	0.503644303702754	0.0237	0.0134	0.0203	0.0018	0.1445	0.0055	0.0036	0.07	0.0027	0.105	0.1364	0.0289	0.0034	0.1216	0.0192	0.0027	0.0032	0.0027	0.0022	0.043	0.0237	0.0419	0.0516	0.0272	0.0967	0.0016
8	rs78232540	3193397	0.94	0.389848785336034	0.89	0.325204496311925	0.654793215204817	0.495560573879365	0.0237	0.0134	0.0203	0.0018	0.1445	0.0055	0.0036	0.0698	0.0027	0.1051	0.136	0.0288	0.0034	0.1215	0.0192	0.0027	0.0032	0.0027	0.0022	0.0431	0.024	0.0418	0.0517	0.0272	0.0968	0.0017
8	rs117661716	3193785	0.94	0.389848785336034	0.89	0.325204496311925	0.65515084735941	0.500763224320013	0.0237	0.0134	0.0203	0.0018	0.1445	0.0055	0.0036	0.0698	0.0027	0.1051	0.136	0.0288	0.0034	0.1214	0.0192	0.0027	0.0032	0.0027	0.0022	0.0431	0.024	0.0418	0.0517	0.0272	0.0968	0.0017
8	rs117483011	3196910	0.94	0.389848785336034	0.89	0.325204496311925	0.6431119949705	0.495834051438081	0.0237	0.0135	0.0204	0.0018	0.1445	0.0055	0.0036	0.0697	0.0027	0.1052	0.1358	0.0288	0.0035	0.1214	0.0192	0.0027	0.0032	0.0028	0.0022	0.0431	0.024	0.0418	0.0518	0.0272	0.0969	0.0018
8	rs1442397	3197155	0.94	0.389848785336034	0.89	0.325204496311925	0.646734343012089	0.494057137409692	0.0237	0.0135	0.0204	0.0018	0.1445	0.0055	0.0036	0.0697	0.0027	0.1052	0.1357	0.0288	0.0035	0.1214	0.0192	0.0027	0.0031	0.0028	0.0022	0.0431	0.024	0.0418	0.0518	0.0272	0.0969	0.0018
8	rs73171195	3198190	0.94	0.389848785336034	0.89	0.325204496311925	0.647943846011717	0.440471568273894	0.0238	0.0135	0.0204	0.0018	0.1445	0.0056	0.0037	0.0689	0.0028	0.1052	0.1357	0.0288	0.0035	0.1214	0.0192	0.0027	0.0031	0.0027	0.0022	0.0431	0.024	0.0418	0.0523	0.0272	0.0969	0.0018
8	rs1550893	3198374	0.94	0.389848785336034	0.89	0.325204496311925	0.662106389140757	0.446581805393163	0.0238	0.0135	0.0204	0.0018	0.1445	0.0056	0.0037	0.0688	0.0028	0.1051	0.1357	0.0288	0.0035	0.1215	0.0192	0.0028	0.0031	0.0027	0.0022	0.0431	0.024	0.0418	0.0524	0.0272	0.0969	0.0019
8	rs117308991	3201448	0.94	0.389848785336034	0.89	0.325204496311925	0.635965652405637	0.419002878192097	0.0238	0.0135	0.0203	0.0018	0.1444	0.0056	0.0037	0.0686	0.0029	0.1051	0.1362	0.0287	0.0035	0.1214	0.0191	0.0028	0.0031	0.0027	0.0022	0.043	0.024	0.0417	0.0523	0.0272	0.0967	0.002
8	rs264308	3205885	0.94	0.389848785336034	0.89	0.325204496311925	0.626260250959357	0.425032262035792	0.0238	0.0135	0.0203	0.0018	0.1445	0.0057	0.0038	0.0684	0.0029	0.1049	0.1361	0.0287	0.0036	0.1215	0.0192	0.0028	0.0031	0.0028	0.0022	0.043	0.024	0.0416	0.0523	0.0272	0.0967	0.0021
8	rs117507643	3206960	0.94	0.389848785336034	0.89	0.325204496311925	0.59940846077731	0.415213758847279	0.0239	0.0135	0.0201	0.0018	0.1445	0.0057	0.0038	0.0683	0.0029	0.1048	0.1361	0.0287	0.0036	0.1216	0.0193	0.0028	0.0031	0.0028	0.0022	0.043	0.024	0.0415	0.0524	0.0272	0.0967	0.0021
8	rs10102960	3210699	0.94	0.389848785336034	0.89	0.325204496311925	0.580996725738927	0.382051712386311	0.0239	0.0135	0.0199	0.0018	0.1447	0.0057	0.0038	0.0681	0.0029	0.1049	0.1359	0.0287	0.0036	0.1217	0.0193	0.0028	0.0031	0.0028	0.0023	0.043	0.0239	0.0415	0.0524	0.0272	0.0968	0.0022
8	rs10099200	3213453	0.94	0.389848785336034	0.89	0.325204496311925	0.562319008694097	0.365824976330354	0.0239	0.0136	0.0197	0.0018	0.1449	0.0059	0.0039	0.0678	0.0029	0.105	0.1358	0.0286	0.0037	0.1218	0.0194	0.0028	0.0031	0.0029	0.0023	0.043	0.0238	0.0414	0.0523	0.0273	0.0967	0.0024
8	rs1442400	3214344	0.94	0.389848785336034	0.89	0.325204496311925	0.596526941494195	0.350421645068265	0.0239	0.0136	0.0196	0.0018	0.1448	0.0059	0.0039	0.0677	0.003	0.105	0.1357	0.0286	0.0037	0.1219	0.0193	0.0028	0.0031	0.0029	0.0023	0.0431	0.024	0.0414	0.0523	0.0273	0.0965	0.0025
8	rs35393091	3215914	0.94	0.389848785336034	0.89	0.325204496311925	0.586152341006144	0.353038067993508	0.0237	0.0136	0.0196	0.0018	0.1449	0.0059	0.0038	0.0675	0.0028	0.1051	0.1356	0.0286	0.0037	0.1218	0.0194	0.0027	0.0028	0.0028	0.0022	0.0435	0.0244	0.0415	0.0523	0.0274	0.0965	0.0025
8	rs7350119	3220249	0.94	0.389848785336034	0.89	0.325204496311925	0.582893699814202	0.348307683446808	0.0236	0.0137	0.0196	0.0017	0.1449	0.0059	0.0037	0.0673	0.0028	0.1051	0.1357	0.0286	0.0036	0.1218	0.0194	0.0027	0.0027	0.0028	0.0022	0.0436	0.0243	0.0417	0.0524	0.0274	0.0965	0.0026
8	rs62503463	3221604	0.94	0.389848785336034	0.89	0.325204496311925	0.584250441230478	0.352913350053384	0.0236	0.0137	0.0196	0.0017	0.1448	0.0059	0.0037	0.0673	0.0028	0.105	0.1358	0.0285	0.0036	0.1218	0.0194	0.0027	0.0027	0.0028	0.0022	0.0436	0.0243	0.0417	0.0524	0.0275	0.0966	0.0026
8	rs36119823	3222003	0.94	0.389848785336034	0.89	0.325204496311925	0.589896567497282	0.356910563877676	0.0236	0.0137	0.0196	0.0017	0.1448	0.0059	0.0037	0.0673	0.0028	0.105	0.1358	0.0285	0.0036	0.1218	0.0194	0.0027	0.0027	0.0028	0.0022	0.0436	0.0243	0.0417	0.0524	0.0275	0.0966	0.0026
8	rs35343399	3222977	0.94	0.389848785336034	0.89	0.325204496311925	0.5873765063705	0.361925085211173	0.0236	0.0137	0.0196	0.0017	0.1448	0.0059	0.0037	0.0672	0.0028	0.105	0.1358	0.0285	0.0036	0.1218	0.0194	0.0027	0.0027	0.0028	0.0022	0.0437	0.0243	0.0418	0.0524	0.0275	0.0966	0.0026
8	rs17065938	3223420	0.94	0.389848785336034	0.89	0.325204496311925	0.589692051808923	0.365824976330354	0.0235	0.0137	0.0196	0.0017	0.1448	0.0059	0.0037	0.0672	0.0028	0.105	0.1358	0.0285	0.0036	0.1218	0.0195	0.0027	0.0027	0.0028	0.0022	0.0437	0.0243	0.0418	0.0524	0.0275	0.0966	0.0026
8	rs4875703	3224561	0.95	0.352537935866182	0.89	0.325204496311925	0.587104367173416	0.382689563129021	0.0234	0.0137	0.0196	0.0017	0.1448	0.006	0.0037	0.0672	0.0028	0.1048	0.1359	0.0285	0.0036	0.1218	0.0195	0.0027	0.0027	0.0027	0.0022	0.0437	0.0244	0.0418	0.0524	0.0275	0.0969	0.0026
8	rs17065977	3227107	0.95	0.352537935866182	0.89	0.325204496311925	0.589419415377806	0.366076988562448	0.0234	0.0137	0.0196	0.0017	0.1447	0.006	0.0037	0.0671	0.0028	0.1047	0.136	0.0285	0.0036	0.1217	0.0195	0.0027	0.0027	0.0028	0.0022	0.0437	0.0244	0.0418	0.0524	0.0275	0.0969	0.0026
8	rs17065982	3227598	0.95	0.352537935866182	0.89	0.325204496311925	0.578426863213487	0.365447050112352	0.0234	0.0137	0.0196	0.0017	0.1448	0.006	0.0036	0.0671	0.0028	0.1047	0.1361	0.0285	0.0036	0.1217	0.0195	0.0027	0.0027	0.0027	0.0022	0.0437	0.0244	0.0419	0.0524	0.0275	0.0969	0.0026
8	rs13280606	3228967	0.95	0.352537935866182	0.89	0.325204496311925	0.581538424877074	0.368473550370898	0.0234	0.0137	0.0196	0.0016	0.1446	0.006	0.0036	0.0669	0.0028	0.1047	0.1361	0.0284	0.0037	0.1217	0.0195	0.0027	0.0027	0.0028	0.0022	0.0438	0.0243	0.0419	0.0525	0.0276	0.0968	0.0027
8	rs59125032	3235507	0.95	0.352537935866182	0.89	0.325204496311925	0.597006748894436	0.424113247561946	0.0231	0.014	0.0195	0.0015	0.144	0.0059	0.0034	0.0663	0.0028	0.1048	0.1363	0.0283	0.0036	0.1219	0.0202	0.0028	0.0027	0.003	0.0021	0.044	0.0243	0.042	0.0527	0.0277	0.0965	0.0029
8	rs11780204	3241165	0.95	0.352537935866182	0.88	0.363814363818289	0.639498901252407	0.43874882775966	0.0231	0.014	0.0195	0.0015	0.1439	0.0059	0.0034	0.0661	0.0028	0.1048	0.1364	0.0282	0.0036	0.1219	0.0203	0.0028	0.0028	0.0032	0.0021	0.044	0.0243	0.042	0.0527	0.0278	0.0964	0.0029
8	rs12549782	3248082	0.95	0.352537935866182	0.88	0.363814363818289	0.657226857043764	0.453515801679758	0.0231	0.0141	0.0195	0.0014	0.1438	0.0058	0.0033	0.0661	0.0027	0.1049	0.1363	0.0282	0.0036	0.122	0.0204	0.0028	0.0027	0.0032	0.0021	0.044	0.0242	0.0422	0.0528	0.0279	0.0964	0.003
8	rs73173185	3250560	0.95	0.352537935866182	0.88	0.363814363818289	0.674376439450126	0.455253700473073	0.0231	0.0142	0.0195	0.0014	0.1437	0.0058	0.0032	0.066	0.0027	0.1048	0.1363	0.0282	0.0035	0.1219	0.0205	0.0027	0.0027	0.0032	0.0021	0.0444	0.0242	0.0423	0.0527	0.0279	0.0962	0.003
8	rs3802303	3253768	0.95	0.352537935866182	0.88	0.363814363818289	0.669745209361251	0.472052731375092	0.0232	0.0143	0.0195	0.0015	0.1435	0.0058	0.0032	0.066	0.0027	0.1049	0.1364	0.0282	0.0034	0.1218	0.0206	0.0027	0.0027	0.0032	0.002	0.0443	0.0241	0.0424	0.0529	0.028	0.0961	0.003
8	rs17393864	3259162	0.95	0.352537935866182	0.88	0.363814363818289	0.677205634233562	0.485197179671711	0.0232	0.0143	0.0196	0.0014	0.1436	0.0058	0.0031	0.066	0.0026	0.105	0.1366	0.0281	0.0034	0.1219	0.0206	0.0027	0.0026	0.0032	0.002	0.0443	0.0241	0.0424	0.0529	0.0281	0.096	0.003
8	rs12545711	3259271	0.95	0.352537935866182	0.88	0.363814363818289	0.644389414881096	0.486149347113537	0.0232	0.0143	0.0196	0.0014	0.1436	0.0057	0.0031	0.066	0.0026	0.1051	0.1365	0.0281	0.0034	0.1219	0.0206	0.0027	0.0026	0.003	0.002	0.0443	0.0241	0.0424	0.0532	0.0281	0.0959	0.0029
8	rs10088378	3265590	0.95	0.352537935866182	0.88	0.363814363818289	0.602640622536523	0.469623887430701	0.0232	0.0143	0.0196	0.0014	0.1436	0.0057	0.0031	0.0661	0.0026	0.1053	0.1366	0.028	0.0034	0.1219	0.0207	0.0027	0.0026	0.003	0.002	0.0443	0.024	0.0421	0.0534	0.0281	0.0958	0.0029
8	rs17066040	3270667	0.95	0.352537935866182	0.88	0.363814363818289	0.544387118755497	0.462759958800495	0.023	0.0143	0.0196	0.0014	0.1436	0.0057	0.0031	0.066	0.0025	0.1053	0.1369	0.028	0.0033	0.122	0.0207	0.0027	0.0025	0.003	0.002	0.0443	0.024	0.042	0.0535	0.0281	0.0958	0.0028
8	rs270089	3275113	0.95	0.352537935866182	0.88	0.363814363818289	0.480735556274374	0.461819916532034	0.0228	0.0143	0.0199	0.0014	0.1435	0.0057	0.0031	0.066	0.0025	0.1053	0.1374	0.028	0.0033	0.1221	0.0208	0.0027	0.0025	0.003	0.0021	0.0442	0.024	0.0418	0.0537	0.0281	0.0959	0.0025
8	rs73657886	3276403	0.95	0.352537935866182	0.88	0.363814363818289	0.467644166930836	0.459539044897554	0.0227	0.0143	0.0199	0.0014	0.1435	0.0057	0.003	0.066	0.0025	0.1053	0.1374	0.028	0.0033	0.1222	0.0208	0.0026	0.0024	0.003	0.0021	0.0442	0.024	0.0417	0.0537	0.0281	0.096	0.0025
8	rs62505575	3277510	0.95	0.352537935866182	0.88	0.363814363818289	0.463684176938588	0.460075454014075	0.0226	0.0143	0.02	0.0014	0.1434	0.0057	0.003	0.0659	0.0025	0.1053	0.1375	0.028	0.0033	0.1222	0.0209	0.0026	0.0024	0.003	0.0021	0.0442	0.0239	0.0417	0.0538	0.0281	0.096	0.0025
8	rs117495930	3283792	0.95	0.352537935866182	0.88	0.363814363818289	0.431717861394795	0.464238178633021	0.0224	0.0143	0.0201	0.0013	0.1432	0.0057	0.003	0.0659	0.0024	0.1054	0.1379	0.0279	0.0033	0.1223	0.0209	0.0026	0.0024	0.003	0.0021	0.0442	0.0239	0.0416	0.0539	0.0281	0.096	0.0024
8	rs77730182	3286661	0.95	0.352537935866182	0.88	0.363814363818289	0.429548734527965	0.467198311908208	0.0223	0.0143	0.0201	0.0013	0.143	0.0057	0.003	0.0659	0.0024	0.1054	0.1382	0.028	0.0033	0.1223	0.021	0.0026	0.0024	0.003	0.0021	0.0442	0.0239	0.0415	0.054	0.0281	0.096	0.0023
8	rs17066114	3291099	0.95	0.352537935866182	0.88	0.363814363818289	0.438198552902844	0.478952083808476	0.0223	0.0143	0.0201	0.0013	0.1424	0.0057	0.003	0.0659	0.0024	0.1053	0.1385	0.028	0.0032	0.1225	0.021	0.0026	0.0024	0.003	0.0021	0.0441	0.0239	0.0417	0.0541	0.0282	0.0961	0.002
8	rs17322342	3292319	0.95	0.352537935866182	0.88	0.363814363818289	0.434952237998284	0.48057922384271	0.0223	0.0143	0.0201	0.0013	0.1424	0.0057	0.003	0.0659	0.0024	0.1053	0.1386	0.0279	0.0032	0.1225	0.0211	0.0026	0.0024	0.003	0.0021	0.0441	0.0239	0.0417	0.0541	0.0283	0.096	0.002
8	rs12545068	3295867	0.95	0.352537935866182	0.88	0.363814363818289	0.427093047333043	0.487238126529828	0.0223	0.0144	0.0201	0.0013	0.142	0.0058	0.003	0.0658	0.0023	0.1055	0.1389	0.0279	0.0032	0.1226	0.0211	0.0026	0.0023	0.003	0.0021	0.044	0.0238	0.0416	0.0543	0.0283	0.0961	0.002
8	rs77594284	3301452	0.95	0.352537935866182	0.87	0.405435896572436	0.416994027191941	0.483837775174614	0.0223	0.0144	0.0201	0.0013	0.1418	0.0058	0.003	0.0658	0.0023	0.1055	0.139	0.0279	0.0032	0.1226	0.0211	0.0026	0.0023	0.0031	0.0021	0.044	0.0238	0.0416	0.0544	0.0284	0.096	0.002
8	rs12678974	3304180	0.95	0.352537935866182	0.87	0.405435896572436	0.411416402334102	0.48017230507448	0.0222	0.0144	0.0201	0.0013	0.1417	0.0058	0.003	0.0658	0.0022	0.1056	0.1391	0.0279	0.0032	0.1226	0.0211	0.0026	0.0023	0.0031	0.0021	0.044	0.0238	0.0415	0.0544	0.0284	0.096	0.002
8	rs10104199	3307484	0.95	0.352537935866182	0.88	0.363814363818289	0.426917908421085	0.487782751111011	0.0222	0.0144	0.0201	0.0013	0.1417	0.0059	0.003	0.0658	0.0022	0.1056	0.1391	0.0279	0.0032	0.1226	0.0211	0.0026	0.0023	0.0031	0.0021	0.0439	0.0238	0.0415	0.0544	0.0284	0.096	0.002
8	rs117169655	3307588	0.95	0.352537935866182	0.88	0.363814363818289	0.425051979379605	0.48710199483711	0.0222	0.0144	0.0201	0.0013	0.1417	0.0059	0.003	0.0657	0.0022	0.1056	0.1392	0.0279	0.0032	0.1226	0.0211	0.0026	0.0023	0.0031	0.0021	0.0439	0.0238	0.0415	0.0544	0.0284	0.096	0.002
8	rs7013944	3316915	0.95	0.352537935866182	0.88	0.363814363818289	0.429256024631031	0.485605192571948	0.0222	0.0144	0.0201	0.0013	0.1415	0.0059	0.003	0.0655	0.0023	0.1056	0.1392	0.028	0.0032	0.1228	0.0212	0.0027	0.0024	0.0031	0.0022	0.0437	0.0237	0.0415	0.0546	0.0284	0.0956	0.0022
8	rs62473729	3317642	0.95	0.352537935866182	0.88	0.363814363818289	0.41376937825582	0.479629885376143	0.0222	0.0144	0.02	0.0013	0.1415	0.0059	0.0029	0.0654	0.0023	0.1057	0.1393	0.0281	0.0032	0.1229	0.0212	0.0027	0.0024	0.0032	0.0022	0.0436	0.0237	0.0413	0.0546	0.0285	0.0956	0.0022
8	rs117566217	3317872	0.95	0.352537935866182	0.88	0.363814363818289	0.462469024445992	0.462894291416044	0.0222	0.0144	0.02	0.0013	0.1414	0.0063	0.0029	0.0654	0.0023	0.1057	0.1393	0.0281	0.0032	0.1228	0.0212	0.0027	0.0023	0.0032	0.0022	0.0436	0.0237	0.0413	0.0546	0.0285	0.0955	0.0022
8	rs78785121	3318173	0.95	0.352537935866182	0.88	0.363814363818289	0.45949848466325	0.459270901946827	0.0222	0.0144	0.02	0.0013	0.1414	0.0063	0.0029	0.0653	0.0023	0.1057	0.1393	0.0281	0.0032	0.1228	0.0212	0.0027	0.0023	0.0032	0.0022	0.0435	0.0237	0.0412	0.0547	0.0285	0.0954	0.0023
8	rs12681193	3326783	0.95	0.352537935866182	0.88	0.363814363818289	0.444488692931632	0.43874882775966	0.0222	0.0146	0.0199	0.0012	0.1414	0.0064	0.0029	0.065	0.0024	0.1064	0.1395	0.0282	0.0032	0.1228	0.0212	0.0027	0.0023	0.0034	0.0023	0.043	0.0236	0.0406	0.0553	0.0285	0.0949	0.0024
8	rs4875718	3328073	0.96	0.3177447436144	0.88	0.363814363818289	0.440389145001576	0.437027889341484	0.0222	0.0147	0.0198	0.0012	0.1415	0.0064	0.0028	0.065	0.0023	0.1064	0.1396	0.0283	0.0032	0.1228	0.0212	0.0027	0.0023	0.0034	0.0023	0.043	0.0235	0.0405	0.0553	0.0286	0.0948	0.0024
8	rs28608554	3329880	0.96	0.3177447436144	0.88	0.363814363818289	0.443417441098431	0.439808762865384	0.0222	0.0147	0.0198	0.0012	0.1415	0.0064	0.0028	0.0649	0.0023	0.1064	0.1396	0.0283	0.0032	0.1228	0.0212	0.0027	0.0023	0.0034	0.0023	0.0429	0.0235	0.0405	0.0552	0.0286	0.0948	0.0024
8	rs79056049	3330663	0.96	0.3177447436144	0.88	0.363814363818289	0.435541589653231	0.43504443791788	0.0222	0.0147	0.0198	0.0012	0.1415	0.0064	0.0028	0.0649	0.0023	0.1064	0.1396	0.0283	0.0032	0.1228	0.0212	0.0027	0.0023	0.0034	0.0023	0.0429	0.0235	0.0405	0.0552	0.0286	0.0948	0.0024
8	rs35846215	3334657	0.95	0.352537935866182	0.88	0.363814363818289	0.426217709387478	0.445916567275182	0.0223	0.0147	0.0198	0.0013	0.141	0.0063	0.0028	0.0651	0.0023	0.1065	0.1402	0.0286	0.0033	0.123	0.0213	0.0028	0.0023	0.0035	0.0023	0.0425	0.0231	0.0404	0.0547	0.0287	0.0948	0.0025
8	rs34070245	3339139	0.95	0.352537935866182	0.88	0.363814363818289	0.417340266131348	0.453649423986381	0.0225	0.0148	0.0199	0.0013	0.1406	0.0063	0.0028	0.0652	0.0023	0.1065	0.1405	0.0287	0.0033	0.1233	0.0214	0.0028	0.0023	0.0035	0.0023	0.0424	0.0231	0.04	0.0546	0.0289	0.0947	0.0025
8	rs17066250	3346096	0.95	0.352537935866182	0.88	0.363814363818289	0.349654880760676	0.444453970025949	0.0224	0.0147	0.0203	0.0013	0.1406	0.0062	0.0028	0.0652	0.0023	0.1065	0.1411	0.0288	0.0032	0.123	0.0213	0.0029	0.0023	0.0035	0.0022	0.0423	0.0231	0.0394	0.055	0.0292	0.0943	0.0024
8	rs9657393	3346928	0.95	0.352537935866182	0.88	0.363814363818289	0.355643212776026	0.448179448481778	0.0224	0.0147	0.0203	0.0013	0.1406	0.0062	0.0028	0.0652	0.0023	0.1065	0.141	0.0288	0.0032	0.123	0.0213	0.0029	0.0023	0.0035	0.0022	0.0422	0.0231	0.0394	0.055	0.0292	0.0943	0.0024
8	rs895703	3347841	0.95	0.352537935866182	0.88	0.363814363818289	0.346864258554247	0.450978953083495	0.0224	0.0146	0.0204	0.0014	0.1406	0.0062	0.0029	0.0652	0.0022	0.1065	0.1409	0.0288	0.0032	0.123	0.0214	0.0029	0.0023	0.0035	0.0022	0.0422	0.0231	0.0393	0.055	0.0293	0.0942	0.0024
8	rs4078975	3348542	0.95	0.352537935866182	0.88	0.363814363818289	0.335610813729687	0.464776018810873	0.0223	0.0146	0.0205	0.0014	0.1406	0.0062	0.0028	0.0653	0.0022	0.1065	0.1409	0.0289	0.0032	0.123	0.0214	0.003	0.0023	0.0035	0.0021	0.0424	0.0231	0.0392	0.0549	0.0294	0.0941	0.0023
8	rs10097026	3349967	0.95	0.352537935866182	0.88	0.363814363818289	0.319746938178483	0.46921939749277	0.0222	0.0146	0.0205	0.0014	0.1407	0.0061	0.0028	0.0653	0.0022	0.1065	0.1407	0.029	0.0032	0.1228	0.0215	0.003	0.0023	0.0034	0.0021	0.0424	0.0231	0.0392	0.0549	0.0295	0.0939	0.0023
8	rs9314494	3350062	0.95	0.352537935866182	0.88	0.363814363818289	0.320402015268905	0.465044999955938	0.0222	0.0145	0.0206	0.0014	0.1407	0.0062	0.0028	0.0653	0.0022	0.1065	0.1407	0.029	0.0032	0.1228	0.0215	0.003	0.0023	0.0034	0.0021	0.0424	0.0231	0.0392	0.0549	0.0295	0.0939	0.0023
8	rs117343776	3351183	0.95	0.352537935866182	0.89	0.325204496311925	0.303011322263841	0.464238178633021	0.0222	0.0145	0.0206	0.0016	0.1407	0.0061	0.0029	0.0653	0.0021	0.1065	0.1406	0.0291	0.0032	0.1227	0.0215	0.0031	0.0023	0.0035	0.0021	0.0424	0.0231	0.0392	0.055	0.0296	0.0939	0.0023
8	rs28582711	3356498	0.95	0.352537935866182	0.89	0.325204496311925	0.291862423973901	0.478139049460486	0.0221	0.0145	0.0207	0.0017	0.1408	0.0061	0.0029	0.0654	0.0021	0.1064	0.1403	0.0292	0.0032	0.1224	0.0216	0.0031	0.0024	0.0035	0.0021	0.0424	0.0232	0.0393	0.055	0.0296	0.0938	0.0023
8	rs4242515	3356870	0.95	0.352537935866182	0.89	0.325204496311925	0.289229331814518	0.478139049460486	0.0221	0.0145	0.0207	0.0017	0.1408	0.0061	0.0029	0.0654	0.0021	0.1064	0.1403	0.0292	0.0032	0.1224	0.0216	0.0031	0.0024	0.0035	0.0021	0.0424	0.0232	0.0393	0.055	0.0296	0.0937	0.0023
8	rs79599690	3357742	0.95	0.352537935866182	0.89	0.325204496311925	0.282914727663843	0.481529047236422	0.0221	0.0144	0.0207	0.0017	0.1408	0.0061	0.0029	0.0655	0.0021	0.1065	0.1402	0.0292	0.0032	0.1224	0.0216	0.0031	0.0024	0.0035	0.0021	0.0424	0.0231	0.0393	0.055	0.0297	0.0937	0.0022
8	rs11778646	3360340	0.95	0.352537935866182	0.89	0.325204496311925	0.280137418492894	0.518527117784857	0.0221	0.0143	0.0209	0.0018	0.141	0.0059	0.0029	0.0656	0.0021	0.1065	0.14	0.0295	0.0032	0.1219	0.0217	0.0032	0.0025	0.0036	0.0021	0.0425	0.0231	0.0394	0.0549	0.0298	0.0935	0.0022
8	rs77026005	3360722	0.95	0.352537935866182	0.9	0.289513196358555	0.272633558062196	0.566357846757631	0.022	0.0142	0.0211	0.0019	0.1413	0.0057	0.0029	0.0658	0.0021	0.1064	0.1397	0.0298	0.0031	0.1214	0.0219	0.0033	0.0026	0.0037	0.002	0.0424	0.0231	0.0396	0.0547	0.03	0.0932	0.0022
8	rs1499697	3360778	0.95	0.352537935866182	0.9	0.289513196358555	0.274487626481885	0.573720329109942	0.022	0.0142	0.0212	0.0019	0.1414	0.0056	0.0029	0.0659	0.0021	0.1064	0.1396	0.0299	0.0031	0.1213	0.0219	0.0033	0.0026	0.0037	0.002	0.0424	0.0231	0.0395	0.0546	0.0301	0.0932	0.0022
8	rs1499695	3361070	0.95	0.352537935866182	0.9	0.289513196358555	0.261877983521308	0.62414990590903	0.0219	0.0141	0.0213	0.002	0.1418	0.0054	0.0029	0.0656	0.0021	0.1068	0.1399	0.0305	0.003	0.1203	0.022	0.0033	0.0027	0.0039	0.002	0.0423	0.023	0.0394	0.0545	0.0302	0.0932	0.0021
8	rs1499694	3361293	0.95	0.352537935866182	0.91	0.256642068151906	0.451662864462887	0.701157252079902	0.0217	0.0139	0.0215	0.002	0.1423	0.0051	0.0029	0.066	0.0021	0.107	0.1395	0.0308	0.003	0.1186	0.022	0.0033	0.0028	0.0046	0.002	0.0424	0.0231	0.0392	0.0542	0.031	0.0931	0.0021
8	rs10106674	3361471	0.95	0.352537935866182	0.91	0.256642068151906	0.488749328267464	0.744392965187879	0.0213	0.0138	0.0217	0.002	0.1427	0.0049	0.0029	0.0665	0.002	0.1066	0.1394	0.031	0.0029	0.1186	0.0221	0.0033	0.0028	0.0047	0.0019	0.0421	0.0232	0.0389	0.0538	0.0313	0.0934	0.002
8	rs10105613	3362851	0.95	0.352537935866182	0.91	0.256642068151906	0.463805777808182	0.757972639022083	0.0209	0.0142	0.0219	0.0019	0.1424	0.0044	0.0035	0.0673	0.0019	0.1065	0.1399	0.0314	0.0028	0.1188	0.022	0.0032	0.0029	0.0045	0.0018	0.0413	0.0236	0.0378	0.0526	0.032	0.0943	0.002
8	rs79021388	3363460	0.94	0.389848785336034	0.91	0.256642068151906	0.442406872483169	0.798720698822564	0.0207	0.0143	0.0221	0.0019	0.1427	0.0041	0.0035	0.0673	0.0019	0.1071	0.1398	0.0315	0.0028	0.1183	0.0221	0.0032	0.0029	0.0044	0.0017	0.0412	0.0236	0.0376	0.0526	0.0321	0.0945	0.002
8	rs10109725	3364038	0.94	0.389848785336034	0.91	0.256642068151906	0.441278758268728	0.800249943806615	0.0207	0.0143	0.0221	0.0019	0.1429	0.004	0.0035	0.0673	0.0019	0.1071	0.1398	0.0315	0.0028	0.1181	0.0221	0.0031	0.0029	0.0044	0.0017	0.0412	0.0236	0.0375	0.0526	0.0321	0.0945	0.002
8	rs10090810	3366303	0.94	0.389848785336034	0.91	0.256642068151906	0.438790073124505	0.799791105033799	0.0207	0.0144	0.0222	0.0018	0.1436	0.0039	0.0035	0.0673	0.0019	0.1075	0.1397	0.0315	0.0028	0.1179	0.022	0.0031	0.0029	0.0043	0.0017	0.0411	0.0235	0.0371	0.0528	0.0321	0.0946	0.002
8	rs12114480	3367210	0.94	0.389848785336034	0.91	0.256642068151906	0.436249332423375	0.794594849418268	0.0207	0.0144	0.0222	0.0018	0.1437	0.0038	0.0035	0.0673	0.0019	0.1076	0.1396	0.0315	0.0028	0.1178	0.022	0.0031	0.0029	0.0043	0.0017	0.0411	0.0235	0.037	0.0528	0.0321	0.0947	0.002
8	rs73503625	3369482	0.94	0.389848785336034	0.91	0.256642068151906	0.414171775938967	0.817880613933576	0.0208	0.0145	0.0222	0.0018	0.1442	0.0037	0.0034	0.0674	0.0019	0.108	0.1395	0.0315	0.0028	0.1175	0.022	0.003	0.0029	0.0042	0.0017	0.0411	0.0235	0.0367	0.0527	0.0322	0.095	0.002
8	rs79471142	3371497	0.94	0.389848785336034	0.91	0.256642068151906	0.424295105447895	0.833431304601539	0.0208	0.0145	0.0222	0.0017	0.1444	0.0036	0.0034	0.0674	0.0019	0.1083	0.1395	0.0315	0.0027	0.1173	0.0221	0.003	0.0028	0.0042	0.0017	0.041	0.0235	0.0367	0.0526	0.0322	0.095	0.0019
8	rs71521871	3374482	0.94	0.389848785336034	0.92	0.226487429171296	0.44300118702018	0.884658766844419	0.0209	0.0145	0.0222	0.0017	0.1451	0.0033	0.0032	0.0677	0.0018	0.1093	0.1396	0.0314	0.0026	0.1167	0.0221	0.003	0.0026	0.0041	0.0016	0.0408	0.0235	0.0365	0.0523	0.0324	0.0949	0.0019
8	rs113664606	3377880	0.94	0.389848785336034	0.92	0.226487429171296	0.448726590831766	0.899834466043404	0.0209	0.0145	0.0223	0.0017	0.1452	0.0032	0.0032	0.0678	0.0018	0.1096	0.1397	0.0313	0.0025	0.1165	0.0221	0.003	0.0026	0.004	0.0015	0.0408	0.0235	0.0364	0.0522	0.0325	0.095	0.0019
8	rs117982327	3378522	0.94	0.389848785336034	0.92	0.226487429171296	0.448307891167293	0.896074786455799	0.0209	0.0145	0.0223	0.0017	0.1452	0.0032	0.0031	0.0678	0.0018	0.1097	0.1397	0.0313	0.0025	0.1165	0.0221	0.003	0.0026	0.004	0.0015	0.0408	0.0235	0.0364	0.0522	0.0325	0.095	0.0019
8	rs10107032	3378596	0.94	0.389848785336034	0.92	0.226487429171296	0.446276940588105	0.892631216425928	0.0209	0.0145	0.0223	0.0017	0.1452	0.0032	0.0032	0.0678	0.0018	0.1096	0.1397	0.0313	0.0025	0.1165	0.0221	0.003	0.0026	0.004	0.0015	0.0408	0.0235	0.0364	0.0522	0.0325	0.095	0.0019
8	rs74635539	3378838	0.94	0.389848785336034	0.92	0.226487429171296	0.446694706737029	0.89278768401566	0.0209	0.0145	0.0223	0.0017	0.1452	0.0032	0.0032	0.0678	0.0018	0.1096	0.1397	0.0313	0.0025	0.1165	0.0221	0.003	0.0026	0.004	0.0015	0.0408	0.0235	0.0364	0.0522	0.0325	0.0951	0.0019
8	rs79509695	3379562	0.94	0.389848785336034	0.92	0.226487429171296	0.456839038540003	0.902185880139576	0.0209	0.0145	0.0223	0.0016	0.1452	0.0032	0.0032	0.0678	0.0018	0.1096	0.1398	0.0313	0.0025	0.1165	0.0221	0.003	0.0026	0.004	0.0015	0.0408	0.0235	0.0364	0.0522	0.0325	0.0951	0.0019
8	rs1542591	3380897	0.94	0.389848785336034	0.92	0.226487429171296	0.449085629138782	0.908462360191172	0.0209	0.0145	0.0223	0.0016	0.1454	0.0032	0.0032	0.0679	0.0017	0.1097	0.1397	0.0314	0.0024	0.1164	0.0221	0.003	0.0026	0.0039	0.0014	0.0407	0.0235	0.0363	0.0523	0.0325	0.0951	0.0019
8	rs4413794	3382982	0.94	0.389848785336034	0.92	0.226487429171296	0.423655197306569	0.892474754398224	0.0209	0.0146	0.0223	0.0017	0.1457	0.0032	0.0032	0.068	0.0016	0.1097	0.1398	0.0314	0.0024	0.1163	0.0221	0.003	0.0026	0.0039	0.0014	0.0406	0.0235	0.0362	0.0523	0.0324	0.0952	0.0019
8	rs17066326	3384436	0.95	0.352537935866182	0.92	0.226487429171296	0.393899387710569	0.892474754398224	0.0209	0.0145	0.0224	0.0017	0.1461	0.0031	0.0031	0.0683	0.0016	0.1099	0.1398	0.0313	0.0024	0.1161	0.0222	0.003	0.0026	0.0037	0.0013	0.0404	0.0236	0.0359	0.0522	0.0324	0.0954	0.0018
8	rs4875730	3385757	0.95	0.352537935866182	0.92	0.226487429171296	0.364966442159159	0.893413609974859	0.0209	0.0144	0.0225	0.0017	0.1466	0.003	0.003	0.069	0.0016	0.1103	0.1401	0.0311	0.0023	0.1161	0.0222	0.0031	0.0026	0.0035	0.0013	0.0402	0.0236	0.0354	0.0522	0.0324	0.095	0.0018
8	rs10101252	3389173	0.95	0.352537935866182	0.92	0.226487429171296	0.336075863044282	0.917106777320287	0.0209	0.0144	0.0225	0.0017	0.1467	0.003	0.003	0.0697	0.0015	0.1105	0.1402	0.031	0.0023	0.116	0.0223	0.003	0.0024	0.0033	0.0012	0.04	0.0236	0.0352	0.0523	0.0323	0.0951	0.0018
8	rs11988412	3389347	0.95	0.352537935866182	0.92	0.226487429171296	0.334836475678556	0.909875774822125	0.0209	0.0144	0.0225	0.0017	0.1467	0.003	0.0029	0.0698	0.0015	0.1106	0.1402	0.0309	0.0023	0.1161	0.0223	0.003	0.0024	0.0033	0.0012	0.04	0.0236	0.0352	0.0523	0.0323	0.0951	0.0018
8	rs80339635	3389558	0.95	0.352537935866182	0.92	0.226487429171296	0.336955202885729	0.928605519578865	0.0209	0.0144	0.0225	0.0017	0.1467	0.003	0.0029	0.0698	0.0015	0.1106	0.1402	0.0309	0.0022	0.1162	0.0223	0.003	0.0024	0.0033	0.0012	0.04	0.0236	0.0352	0.0522	0.0323	0.095	0.0018
8	rs74591372	3390038	0.95	0.352537935866182	0.93	0.198940398764014	0.337473019399268	0.942821175682631	0.0209	0.0144	0.0225	0.0017	0.1468	0.003	0.0029	0.0699	0.0015	0.1107	0.1402	0.0309	0.0022	0.1164	0.0223	0.003	0.0024	0.0033	0.0012	0.04	0.0235	0.0351	0.0519	0.0323	0.0949	0.0018
8	rs10091895	3391361	0.95	0.352537935866182	0.93	0.198940398764014	0.309015122859393	0.907834317882489	0.0208	0.0143	0.0226	0.0018	0.1472	0.0031	0.0029	0.0702	0.0015	0.1107	0.1403	0.0309	0.0022	0.1164	0.0222	0.0031	0.0024	0.0032	0.0012	0.0399	0.0234	0.0349	0.0519	0.0323	0.0947	0.0018
8	rs6996566	3392001	0.95	0.352537935866182	0.93	0.198940398764014	0.310897874361985	0.894509194310216	0.0208	0.0143	0.0227	0.0018	0.1474	0.0031	0.0029	0.0703	0.0015	0.1108	0.1404	0.0309	0.0021	0.1162	0.0221	0.0031	0.0024	0.0032	0.0012	0.0398	0.0233	0.0347	0.0519	0.0322	0.0946	0.0017
8	rs7844359	3393402	0.95	0.352537935866182	0.93	0.198940398764014	0.274255497257334	0.691364897656391	0.0197	0.0132	0.0235	0.0023	0.152	0.0034	0.0035	0.075	0.0013	0.112	0.1402	0.0305	0.0019	0.1146	0.0216	0.0035	0.0022	0.0028	0.0011	0.0381	0.0223	0.0324	0.0533	0.0318	0.0921	0.0015
8	rs17066350	3397408	0.95	0.352537935866182	0.93	0.198940398764014	0.321461702046251	0.723676059050701	0.0194	0.0131	0.0236	0.0023	0.1537	0.0034	0.0034	0.0763	0.0012	0.1124	0.14	0.0307	0.0017	0.1144	0.0212	0.0035	0.0021	0.0027	0.0011	0.0383	0.0222	0.0315	0.0533	0.0317	0.0912	0.0014
8	rs17066354	3399578	0.95	0.352537935866182	0.93	0.198940398764014	0.328930818326115	0.729967550191212	0.0194	0.0131	0.0236	0.0023	0.154	0.0034	0.0034	0.0763	0.001	0.1126	0.14	0.0307	0.0017	0.1146	0.0212	0.0035	0.0021	0.0025	0.0011	0.0383	0.0222	0.0314	0.0533	0.0317	0.0911	0.0014
8	rs112136526	3400022	0.95	0.352537935866182	0.93	0.198940398764014	0.328011413605831	0.72457410563194	0.0194	0.0131	0.0236	0.0023	0.154	0.0034	0.0034	0.0763	0.001	0.1127	0.14	0.0307	0.0017	0.1145	0.0212	0.0035	0.0021	0.0025	0.0011	0.0383	0.0222	0.0314	0.0533	0.0317	0.0911	0.0014
8	rs117453975	3400351	0.95	0.352537935866182	0.93	0.198940398764014	0.321916415029275	0.710533211864037	0.0195	0.013	0.0236	0.0023	0.154	0.0034	0.0034	0.0763	0.001	0.1127	0.14	0.0307	0.0017	0.1145	0.0212	0.0035	0.0021	0.0025	0.0011	0.0383	0.0222	0.0314	0.0533	0.0316	0.0911	0.0014
8	rs7012762	3401156	0.95	0.352537935866182	0.94	0.173887076546345	0.317083520542691	0.68234211116041	0.0195	0.0131	0.0236	0.0023	0.1541	0.0034	0.0034	0.0761	0.0011	0.1127	0.14	0.0307	0.0017	0.1146	0.0211	0.0035	0.0021	0.0025	0.0011	0.0382	0.0222	0.0314	0.0533	0.0316	0.0912	0.0015
8	rs9314498	3407734	0.95	0.352537935866182	0.94	0.173887076546345	0.332313457187384	0.708745169538793	0.0194	0.0132	0.0237	0.0023	0.1545	0.0034	0.0033	0.0763	0.001	0.1128	0.1401	0.0307	0.0016	0.1144	0.021	0.0035	0.0019	0.0025	0.0011	0.038	0.0223	0.0313	0.0533	0.0316	0.0912	0.0014
8	rs10100985	3411135	0.95	0.352537935866182	0.94	0.173887076546345	0.327603220590217	0.765085403481395	0.0193	0.0132	0.0238	0.0023	0.1546	0.0034	0.0033	0.0765	0.001	0.1127	0.1398	0.031	0.0016	0.1143	0.0213	0.0035	0.0019	0.0024	0.001	0.0379	0.0225	0.0312	0.0533	0.0314	0.0913	0.0014
8	rs4875238	3412784	0.94	0.389848785336034	0.94	0.173887076546345	0.318991954017398	0.819878735896994	0.0193	0.0134	0.0247	0.0022	0.1551	0.0034	0.0031	0.0754	0.001	0.1127	0.1401	0.0311	0.0015	0.1141	0.0217	0.0034	0.0019	0.0024	0.001	0.0377	0.0226	0.031	0.0534	0.0315	0.0909	0.0014
8	rs11988000	3413763	0.95	0.352537935866182	0.94	0.173887076546345	0.329288727395627	0.890128492109267	0.0193	0.0134	0.0254	0.0022	0.1554	0.0034	0.0031	0.0745	0.001	0.1128	0.1398	0.0311	0.0014	0.1144	0.0218	0.0034	0.0018	0.0022	0.001	0.0376	0.0226	0.031	0.0534	0.0315	0.0909	0.0014
8	rs7825970	3414155	0.95	0.352537935866182	0.94	0.173887076546345	0.332364848041676	0.921671340800323	0.0191	0.0134	0.0254	0.0022	0.1556	0.0034	0.0031	0.0741	0.001	0.1131	0.1399	0.0311	0.0014	0.1143	0.0218	0.0034	0.0018	0.0021	0.001	0.0376	0.0227	0.031	0.0535	0.0316	0.091	0.0014
8	rs4875240	3414867	0.95	0.352537935866182	0.94	0.173887076546345	0.347127031396978	0.959459862338092	0.0192	0.0134	0.0258	0.0022	0.1562	0.0033	0.0029	0.0747	0.001	0.1126	0.1397	0.0314	0.0014	0.1139	0.0218	0.0034	0.0018	0.0021	0.001	0.0372	0.0229	0.0309	0.0534	0.0316	0.0909	0.0014
8	rs11136639	3416818	0.95	0.352537935866182	0.94	0.173887076546345	0.372394092135469	0.937761808348626	0.0194	0.0134	0.0258	0.002	0.1576	0.0032	0.0027	0.0763	0.0011	0.1132	0.1392	0.0313	0.0014	0.1129	0.0216	0.0033	0.0018	0.0022	0.001	0.0363	0.0233	0.0304	0.053	0.0314	0.0909	0.0014
8	rs55889157	3416901	0.95	0.352537935866182	0.94	0.173887076546345	0.417167128747933	0.988434416824634	0.0194	0.0134	0.0258	0.0021	0.1576	0.0032	0.0027	0.0764	0.0011	0.1123	0.1392	0.0313	0.0014	0.1128	0.0215	0.0034	0.0018	0.0022	0.001	0.0362	0.0234	0.0304	0.0531	0.032	0.0908	0.0014
8	rs78324957	3417009	0.95	0.352537935866182	0.94	0.173887076546345	0.422028507274718	0.967880106638264	0.0194	0.0134	0.0258	0.0021	0.1579	0.0032	0.0027	0.0764	0.0011	0.1123	0.1394	0.0312	0.0014	0.1127	0.0214	0.0034	0.0018	0.0022	0.001	0.0361	0.0234	0.0303	0.053	0.032	0.0908	0.0014
8	rs11991146	3417189	0.95	0.352537935866182	0.94	0.173887076546345	0.426742805167512	0.935234152149175	0.0195	0.0133	0.0259	0.0021	0.1581	0.0032	0.0028	0.0766	0.0011	0.1122	0.1393	0.0311	0.0014	0.1126	0.0213	0.0035	0.0019	0.0021	0.001	0.0359	0.0234	0.0302	0.053	0.032	0.0907	0.0014
8	rs76561283	3417492	0.95	0.352537935866182	0.94	0.173887076546345	0.451422816184838	0.922301291432257	0.0195	0.0132	0.0261	0.0022	0.1583	0.0033	0.0027	0.0766	0.0011	0.1121	0.1394	0.031	0.0014	0.1126	0.0212	0.0035	0.002	0.0022	0.001	0.0359	0.0235	0.0302	0.0528	0.0321	0.0907	0.0014
8	rs78120241	3418366	0.95	0.352537935866182	0.95	0.15120882267165	0.477646695140346	0.924506795762413	0.0195	0.0131	0.0268	0.0022	0.1587	0.0033	0.0028	0.0767	0.0011	0.1116	0.1392	0.0312	0.0014	0.1125	0.0211	0.0036	0.002	0.0022	0.001	0.0357	0.0237	0.0301	0.0521	0.0321	0.0906	0.0014
8	rs113654650	3418954	0.95	0.352537935866182	0.95	0.15120882267165	0.509603747992318	0.94171397819958	0.0195	0.013	0.0272	0.0023	0.159	0.0034	0.0028	0.0767	0.0011	0.1113	0.1392	0.0314	0.0014	0.1125	0.021	0.0037	0.0021	0.0023	0.001	0.0356	0.0238	0.0301	0.0516	0.0322	0.0906	0.0014
8	rs7816462	3419523	0.95	0.352537935866182	0.95	0.15120882267165	0.520026838076296	0.930814020737291	0.0195	0.0128	0.0273	0.0023	0.1592	0.0034	0.0028	0.0768	0.0011	0.111	0.1392	0.0315	0.0014	0.1125	0.0209	0.0038	0.0021	0.0023	0.001	0.0356	0.0239	0.03	0.0513	0.0322	0.0906	0.0014
8	rs2128221	3420503	0.95	0.352537935866182	0.97	0.112481740502774	0.536664772887019	0.921356397766246	0.0195	0.0126	0.0275	0.0024	0.1592	0.0035	0.0029	0.0767	0.0011	0.1111	0.1389	0.0316	0.0015	0.1126	0.0207	0.0039	0.0022	0.0023	0.0011	0.0356	0.024	0.03	0.0511	0.0323	0.0907	0.0013
8	rs62475831	3422401	0.95	0.352537935866182	0.98	0.0961760782036991	0.599614529129188	0.916792147242364	0.0196	0.0124	0.0278	0.0024	0.1594	0.0036	0.003	0.0765	0.0011	0.1117	0.1383	0.0316	0.0016	0.1125	0.0205	0.004	0.0023	0.0023	0.0012	0.0355	0.024	0.0298	0.0508	0.0325	0.0907	0.0011
8	rs62475836	3423493	0.95	0.352537935866182	0.98	0.0961760782036991	0.580049317415333	0.871870987005779	0.0196	0.0123	0.0278	0.0024	0.1595	0.0036	0.003	0.0764	0.0012	0.1119	0.1381	0.0315	0.0018	0.1125	0.0204	0.004	0.0023	0.0023	0.0012	0.0356	0.024	0.0297	0.0508	0.0326	0.0905	0.0012
8	rs13279490	3425381	0.95	0.352537935866182	0.98	0.0961760782036991	0.575120926049328	0.866268908329471	0.0196	0.0123	0.0278	0.0024	0.1595	0.0036	0.003	0.0764	0.0012	0.1119	0.138	0.0315	0.0019	0.1124	0.0204	0.0041	0.0023	0.0023	0.0012	0.0356	0.024	0.0296	0.0507	0.0326	0.0904	0.0012
8	rs1564571	3432105	0.95	0.352537935866182	0.98	0.0961760782036991	0.551302460954005	0.778441389740504	0.0196	0.0123	0.0279	0.0024	0.1596	0.0037	0.003	0.0761	0.0013	0.1119	0.1382	0.0316	0.0026	0.1118	0.0207	0.0042	0.0024	0.0024	0.0013	0.0355	0.0239	0.0291	0.0504	0.0327	0.0899	0.0014
8	rs76009298	3432298	0.95	0.352537935866182	0.98	0.0961760782036991	0.550642085507205	0.778289337871084	0.0196	0.0123	0.0279	0.0024	0.1595	0.0037	0.003	0.0761	0.0013	0.1119	0.1382	0.0316	0.0026	0.1118	0.0207	0.0043	0.0024	0.0024	0.0013	0.0355	0.0239	0.0291	0.0504	0.0328	0.09	0.0014
8	rs13255417	3435147	0.95	0.352537935866182	0.98	0.0961760782036991	0.555935511065692	0.781940342232658	0.0196	0.0123	0.028	0.0024	0.1594	0.0037	0.003	0.0761	0.0013	0.1118	0.1382	0.0316	0.0026	0.1118	0.0208	0.0043	0.0025	0.0024	0.0013	0.0354	0.0239	0.0289	0.0503	0.0328	0.0901	0.0015
8	rs17395515	3443108	0.95	0.352537935866182	0.99	0.0817332193164052	0.54327136399345	0.741382562863533	0.0196	0.0125	0.028	0.0024	0.1591	0.0037	0.0031	0.076	0.0014	0.1116	0.1385	0.0317	0.0027	0.112	0.0207	0.0043	0.0025	0.0024	0.0013	0.0354	0.024	0.0288	0.0501	0.0328	0.09	0.0015
8	rs77899112	3444877	0.95	0.352537935866182	0.99	0.0817332193164052	0.539080573538157	0.733568077595156	0.0196	0.0125	0.028	0.0024	0.1592	0.0037	0.0031	0.076	0.0013	0.1116	0.1385	0.0317	0.0027	0.1121	0.0207	0.0043	0.0026	0.0025	0.0013	0.0353	0.0239	0.0287	0.0501	0.0328	0.0899	0.0015
8	rs73179184	3446311	0.95	0.352537935866182	0.99	0.0817332193164052	0.540846693260321	0.725172940284518	0.0196	0.0125	0.028	0.0024	0.1592	0.0037	0.0031	0.076	0.0013	0.1116	0.1385	0.0317	0.0027	0.1122	0.0206	0.0044	0.0026	0.0025	0.0014	0.0353	0.0239	0.0287	0.0501	0.0328	0.0897	0.0015
8	rs17395764	3449082	0.95	0.352537935866182	0.99	0.0817332193164052	0.543861923103317	0.715455500236366	0.0196	0.0125	0.028	0.0024	0.1592	0.0037	0.0032	0.076	0.0013	0.1116	0.1385	0.0317	0.0027	0.1124	0.0205	0.0044	0.0026	0.0025	0.0014	0.0352	0.0239	0.0287	0.0501	0.0328	0.0896	0.0016
8	rs2469365	3449448	0.95	0.352537935866182	0.99	0.0817332193164052	0.555537678418194	0.71127852609258	0.0196	0.0125	0.0281	0.0024	0.1591	0.0037	0.0032	0.0761	0.0014	0.1116	0.1384	0.0317	0.0027	0.1124	0.0205	0.0045	0.0027	0.0025	0.0014	0.0352	0.0239	0.0287	0.0501	0.0328	0.0896	0.0016
8	rs117453048	3450622	0.95	0.352537935866182	0.99	0.0817332193164052	0.568066550282337	0.689883917884706	0.0195	0.0124	0.028	0.0024	0.1589	0.0037	0.0032	0.0764	0.0014	0.1117	0.1384	0.0317	0.0028	0.1126	0.0203	0.0045	0.0027	0.0025	0.0014	0.035	0.0239	0.0286	0.0501	0.033	0.0893	0.0017
8	rs17066499	3451913	0.95	0.352537935866182	1	0.069019173236101	0.577548917435844	0.674819158839814	0.0195	0.0123	0.0279	0.0024	0.1589	0.0038	0.0032	0.0768	0.0014	0.1117	0.1382	0.0318	0.0028	0.1128	0.0202	0.0046	0.0028	0.0026	0.0014	0.0349	0.0239	0.0286	0.0502	0.033	0.089	0.0018
8	rs1384191	3453751	0.95	0.352537935866182	1	0.069019173236101	0.585540702997162	0.655436954114355	0.0195	0.0123	0.0278	0.0024	0.1589	0.0038	0.0033	0.077	0.0015	0.1117	0.1383	0.0318	0.0028	0.1129	0.0201	0.0046	0.0028	0.0026	0.0014	0.0348	0.0238	0.0285	0.0501	0.033	0.0887	0.0018
8	rs62473913	3457342	0.95	0.352537935866182	1	0.069019173236101	0.594883242387029	0.619523954200457	0.0195	0.0122	0.0277	0.0024	0.1589	0.0038	0.0033	0.0771	0.0015	0.1117	0.1383	0.0319	0.0029	0.1129	0.0201	0.0047	0.0029	0.0027	0.0015	0.0347	0.0236	0.0284	0.0501	0.033	0.0885	0.0019
8	rs9644343	3459891	0.95	0.352537935866182	1	0.069019173236101	0.598721802636367	0.594656921443003	0.0195	0.0122	0.0276	0.0024	0.159	0.0039	0.0033	0.0771	0.0016	0.1116	0.1385	0.0319	0.0029	0.1129	0.02	0.0047	0.0029	0.0027	0.0015	0.0348	0.0235	0.0284	0.05	0.0331	0.0883	0.002
8	rs17066560	3460162	0.95	0.352537935866182	1	0.069019173236101	0.605397715632653	0.596373958321356	0.0195	0.0122	0.0276	0.0024	0.159	0.0039	0.0034	0.0771	0.0016	0.1116	0.1385	0.0319	0.0029	0.113	0.0199	0.0047	0.0029	0.0027	0.0015	0.0349	0.0234	0.0284	0.05	0.0331	0.0883	0.002
8	rs76488867	3460380	0.95	0.352537935866182	1	0.069019173236101	0.599958049095159	0.594227847243236	0.0195	0.0122	0.0276	0.0024	0.159	0.0039	0.0033	0.0771	0.0016	0.1116	0.1386	0.0319	0.0029	0.1129	0.0199	0.0047	0.0029	0.0027	0.0015	0.0349	0.0234	0.0284	0.05	0.0331	0.0883	0.002
8	rs7826633	3462864	0.95	0.352537935866182	1	0.069019173236101	0.640631423611341	0.591512100163175	0.0193	0.0122	0.0275	0.0023	0.1591	0.0039	0.0033	0.0775	0.0016	0.1117	0.1387	0.0321	0.003	0.1128	0.0197	0.0047	0.003	0.0027	0.0014	0.035	0.0235	0.0283	0.0496	0.0331	0.0881	0.0021
8	Affx-32093623	3467028	0.95	0.352537935866182	1	0.069019173236101	0.64637880214714	0.588513957939734	0.0192	0.0122	0.0275	0.0024	0.159	0.0039	0.0033	0.0777	0.0016	0.112	0.1387	0.0322	0.003	0.1127	0.0198	0.0047	0.0031	0.0027	0.0014	0.0349	0.0234	0.0283	0.0496	0.033	0.0877	0.0022
8	rs2469335	3467036	0.95	0.352537935866182	0.99	0.0817332193164052	0.651150421514899	0.600098255123562	0.0191	0.0122	0.0276	0.0023	0.159	0.0039	0.0033	0.0777	0.0016	0.112	0.1388	0.0322	0.003	0.1127	0.0198	0.0047	0.0031	0.0027	0.0014	0.0349	0.0234	0.0284	0.0496	0.033	0.0877	0.0022
8	rs2449238	3472763	0.95	0.352537935866182	1	0.069019173236101	0.692237699943226	0.563673491833853	0.019	0.0123	0.0275	0.0023	0.1591	0.0039	0.0032	0.0779	0.0016	0.1125	0.1392	0.0319	0.003	0.1127	0.0195	0.0046	0.0031	0.0027	0.0014	0.035	0.0234	0.0282	0.0491	0.0329	0.0879	0.0023
8	rs75847682	3472929	0.95	0.352537935866182	1	0.069019173236101	0.68689388698766	0.562826447472062	0.019	0.0123	0.0275	0.0023	0.1592	0.0039	0.0032	0.0779	0.0016	0.1126	0.1391	0.032	0.003	0.1127	0.0195	0.0046	0.0031	0.0027	0.0014	0.035	0.0234	0.0282	0.0491	0.0328	0.0879	0.0023
8	rs62473943	3476493	0.95	0.352537935866182	1	0.069019173236101	0.732865274658626	0.554935758119956	0.0188	0.0123	0.0275	0.0023	0.1591	0.0039	0.0032	0.0784	0.0016	0.1123	0.1394	0.0321	0.0029	0.1127	0.0193	0.0047	0.0034	0.0027	0.0013	0.0351	0.0234	0.0282	0.0487	0.0329	0.0876	0.0023
8	rs13250016	3476648	0.95	0.352537935866182	1	0.069019173236101	0.744336593350721	0.551562414329416	0.0188	0.0123	0.0275	0.0023	0.1591	0.0039	0.0032	0.0785	0.0016	0.1123	0.1394	0.0321	0.0029	0.1128	0.0193	0.0047	0.0035	0.0027	0.0013	0.0351	0.0234	0.0282	0.0487	0.0329	0.0876	0.0023
8	rs73181133	3479043	0.95	0.352537935866182	1	0.069019173236101	0.736931624473629	0.57442947503491	0.0187	0.0122	0.0274	0.0023	0.1592	0.0039	0.0032	0.0787	0.0016	0.1122	0.1394	0.0321	0.0029	0.113	0.0193	0.0045	0.0035	0.0027	0.0013	0.0351	0.0234	0.0282	0.0483	0.0329	0.0879	0.0023
8	rs6996642	3479856	0.95	0.352537935866182	1	0.069019173236101	0.735801088023228	0.570602613635578	0.0187	0.0122	0.0274	0.0023	0.1592	0.0039	0.0032	0.0787	0.0016	0.1122	0.1394	0.0321	0.0029	0.113	0.0193	0.0044	0.0035	0.0027	0.0013	0.0351	0.0234	0.0282	0.0483	0.0329	0.0879	0.0023
8	rs2469314	3480848	0.96	0.3177447436144	1	0.069019173236101	0.736780842093261	0.559723283014218	0.0187	0.0121	0.0272	0.0023	0.1594	0.0038	0.0032	0.0791	0.0016	0.1125	0.1394	0.0321	0.0029	0.1133	0.0192	0.0043	0.0035	0.0028	0.0013	0.0351	0.0235	0.0282	0.0484	0.0329	0.087	0.0023
8	rs2449219	3484823	0.96	0.3177447436144	1	0.069019173236101	0.756114882160507	0.544690933577275	0.0186	0.0121	0.0271	0.0024	0.1596	0.0038	0.0032	0.0795	0.0017	0.1124	0.1394	0.032	0.0025	0.1132	0.0191	0.0043	0.0036	0.003	0.0014	0.0351	0.0235	0.0282	0.0484	0.0328	0.0871	0.0023
8	rs12674902	3487133	0.96	0.3177447436144	1	0.069019173236101	0.832278858634771	0.558314141954483	0.0185	0.0121	0.0271	0.0024	0.1597	0.0037	0.0032	0.0801	0.0017	0.1123	0.1394	0.032	0.0019	0.113	0.0191	0.0043	0.0037	0.003	0.0015	0.035	0.0234	0.0283	0.0486	0.0327	0.087	0.0023
8	rs17324930	3487882	0.96	0.3177447436144	1	0.069019173236101	0.838249332073369	0.587230160120654	0.0184	0.0121	0.027	0.0024	0.16	0.0037	0.0031	0.0804	0.0018	0.112	0.1395	0.0319	0.0019	0.1127	0.0193	0.0044	0.0038	0.003	0.0015	0.0349	0.0235	0.0287	0.0486	0.0327	0.0869	0.0023
8	rs11778669	3488044	0.96	0.3177447436144	1	0.069019173236101	0.861828764519918	0.597232920136271	0.0183	0.0121	0.0269	0.0024	0.1602	0.0037	0.0031	0.0807	0.0018	0.1119	0.1394	0.0318	0.0018	0.1124	0.0194	0.0044	0.0038	0.0031	0.0015	0.0348	0.0236	0.0288	0.0486	0.0327	0.0868	0.0023
8	rs17396885	3488302	0.96	0.3177447436144	1	0.069019173236101	0.902399464275948	0.625018171236135	0.0182	0.012	0.0268	0.0024	0.1604	0.0037	0.0031	0.0812	0.0018	0.1119	0.1392	0.0318	0.0018	0.112	0.0197	0.0044	0.0038	0.0031	0.0015	0.0346	0.0234	0.0289	0.0485	0.0328	0.0869	0.0023
8	rs79653268	3488490	0.96	0.3177447436144	0.99	0.0817332193164052	0.943246987749872	0.655583300460394	0.018	0.012	0.0268	0.0024	0.1607	0.0037	0.0031	0.0814	0.0017	0.112	0.1389	0.0318	0.0018	0.1117	0.0198	0.0044	0.0038	0.003	0.0015	0.0345	0.0234	0.029	0.0483	0.033	0.087	0.0023
8	rs1021108	3488764	0.96	0.3177447436144	0.99	0.0817332193164052	1.02110253637481	0.703387093565986	0.0177	0.0118	0.0266	0.0024	0.1611	0.0038	0.003	0.082	0.0017	0.112	0.1387	0.0318	0.0017	0.1115	0.02	0.0044	0.0038	0.0029	0.0016	0.0345	0.0233	0.0292	0.0482	0.0332	0.0872	0.0022
8	rs79300415	3489002	0.96	0.3177447436144	0.99	0.0817332193164052	1.0166919048359	0.725921637495416	0.0176	0.0118	0.0263	0.0023	0.1613	0.0037	0.003	0.0823	0.0016	0.1119	0.1386	0.0317	0.0017	0.1115	0.02	0.0043	0.0038	0.0029	0.0016	0.0346	0.0231	0.0294	0.0482	0.0333	0.0875	0.0021
8	rs6983298	3489463	0.96	0.3177447436144	1	0.069019173236101	1.02257447021002	0.733868297683813	0.0176	0.0117	0.0262	0.0023	0.1613	0.0037	0.003	0.0823	0.0016	0.1119	0.1386	0.0317	0.0017	0.1115	0.02	0.0043	0.0038	0.0029	0.0016	0.0346	0.023	0.0294	0.0482	0.0334	0.0877	0.002
8	rs9792338	3495938	0.96	0.3177447436144	1	0.069019173236101	1.04877838393165	0.779049661045679	0.0176	0.0116	0.0262	0.0022	0.1614	0.0038	0.003	0.0823	0.0016	0.1117	0.1385	0.0317	0.0017	0.1115	0.02	0.0043	0.0038	0.0027	0.0016	0.0347	0.0228	0.0297	0.0483	0.0335	0.0879	0.002
8	rs13263751	3497058	0.96	0.3177447436144	1	0.069019173236101	1.05359538998059	0.776009326743441	0.0176	0.0116	0.0262	0.0022	0.1614	0.0038	0.003	0.0823	0.0016	0.1117	0.1385	0.0317	0.0017	0.1115	0.02	0.0043	0.0038	0.0027	0.0016	0.0347	0.0228	0.0297	0.0483	0.0335	0.088	0.002
8	rs78382448	3499040	0.96	0.3177447436144	1	0.069019173236101	1.03577347833485	0.780570785671649	0.0175	0.0116	0.0262	0.0022	0.1614	0.0038	0.003	0.0823	0.0016	0.1117	0.1385	0.0317	0.0017	0.1114	0.0199	0.0043	0.0037	0.0027	0.0016	0.0347	0.0227	0.0297	0.0484	0.0334	0.088	0.002
8	rs77995578	3500124	0.96	0.3177447436144	0.99	0.0817332193164052	1.04239866230995	0.791083833078627	0.0175	0.0116	0.0263	0.0022	0.1614	0.0038	0.003	0.0824	0.0016	0.1117	0.1385	0.0316	0.0017	0.1114	0.0199	0.0043	0.0037	0.0027	0.0016	0.0347	0.0226	0.0298	0.0485	0.0334	0.0882	0.002
8	rs17066721	3502796	0.96	0.3177447436144	0.99	0.0817332193164052	1.04108970785499	0.793678612483421	0.0174	0.0117	0.0263	0.0022	0.1615	0.0038	0.003	0.0827	0.0016	0.1115	0.1385	0.0314	0.0017	0.1111	0.0198	0.0043	0.0038	0.0027	0.0016	0.0347	0.0224	0.03	0.0488	0.0334	0.0884	0.002
8	rs2469410	3502917	0.96	0.3177447436144	0.99	0.0817332193164052	1.04152595216943	0.790626119158906	0.0174	0.0117	0.0263	0.0022	0.1615	0.0038	0.003	0.0827	0.0016	0.1114	0.1385	0.0313	0.0017	0.111	0.0198	0.0043	0.0038	0.0027	0.0016	0.0347	0.0224	0.03	0.0489	0.0334	0.0885	0.002
8	rs1482207	3503182	0.96	0.3177447436144	0.99	0.0817332193164052	1.02959961333131	0.782701429499308	0.0174	0.0117	0.0263	0.0022	0.1616	0.0038	0.0029	0.0828	0.0016	0.1113	0.1385	0.0312	0.0017	0.111	0.0198	0.0042	0.0038	0.0027	0.0016	0.0347	0.0223	0.03	0.0491	0.0334	0.0886	0.002
8	rs57884893	3503814	0.97	0.285396128624663	0.99	0.0817332193164052	1.12591631007077	0.745447236799092	0.0176	0.0115	0.0263	0.0021	0.1621	0.0037	0.0028	0.0831	0.0017	0.1109	0.138	0.0308	0.0018	0.1109	0.0198	0.004	0.0036	0.0026	0.0019	0.0346	0.022	0.0298	0.0497	0.0332	0.0895	0.002
8	rs17066733	3504117	0.97	0.285396128624663	0.99	0.0817332193164052	1.21038700092483	0.716500593820284	0.0177	0.0114	0.0262	0.0021	0.1625	0.0037	0.0027	0.0831	0.0017	0.1106	0.1377	0.0304	0.0019	0.1108	0.0198	0.0039	0.0035	0.0026	0.0021	0.0345	0.0218	0.0298	0.05	0.0331	0.0903	0.002
8	rs13281779	3504433	0.98	0.255415240389183	0.99	0.0817332193164052	1.28951564410902	0.705469708783691	0.0179	0.0112	0.0262	0.002	0.1637	0.0037	0.0026	0.0831	0.0017	0.1102	0.1375	0.03	0.0019	0.1102	0.0199	0.0038	0.0035	0.0026	0.0022	0.0344	0.0216	0.0298	0.0505	0.033	0.0906	0.0021
8	rs7003067	3505575	0.98	0.255415240389183	0.99	0.0817332193164052	1.10421568801921	0.762511038738171	0.0176	0.0112	0.0263	0.002	0.1642	0.0038	0.0025	0.0826	0.0017	0.1105	0.1369	0.0294	0.002	0.1092	0.0203	0.0036	0.0035	0.0024	0.0021	0.0341	0.0212	0.0303	0.0525	0.0328	0.0912	0.002
8	rs2449201	3506006	0.99	0.227721472602965	0.99	0.0817332193164052	1.12411652586681	0.766449062589545	0.0176	0.0112	0.0263	0.002	0.1641	0.0039	0.0025	0.0826	0.0017	0.1104	0.1369	0.0294	0.002	0.1092	0.0204	0.0036	0.0035	0.0024	0.0021	0.034	0.0212	0.0303	0.0527	0.0329	0.0911	0.002
8	rs7833705	3506189	0.99	0.227721472602965	0.99	0.0817332193164052	1.11235617186303	0.758879848247033	0.0176	0.0112	0.0264	0.0021	0.1641	0.004	0.0026	0.0826	0.0017	0.1103	0.1362	0.0293	0.002	0.109	0.0206	0.0037	0.0036	0.0024	0.0021	0.0341	0.0214	0.0303	0.0528	0.0329	0.0912	0.002
8	rs12547998	3506728	0.99	0.227721472602965	0.99	0.0817332193164052	1.053420070288	0.754497191514811	0.0177	0.0112	0.0263	0.0021	0.1641	0.004	0.0026	0.0826	0.0017	0.1102	0.1362	0.0292	0.002	0.1091	0.0206	0.0037	0.0036	0.0024	0.0021	0.0341	0.0213	0.0303	0.0528	0.0329	0.0914	0.002
8	rs17397435	3508165	0.99	0.227721472602965	0.99	0.0817332193164052	1.02986017829923	0.747104608524589	0.0177	0.0112	0.0262	0.0021	0.1641	0.004	0.0026	0.0825	0.0017	0.1102	0.1361	0.0292	0.002	0.1092	0.0207	0.0037	0.0036	0.0024	0.0021	0.0341	0.0213	0.0304	0.0529	0.0328	0.0916	0.002
8	rs12680010	3510361	0.99	0.227721472602965	0.99	0.0817332193164052	1.01617351732786	0.736120809772558	0.0176	0.0111	0.0259	0.0021	0.164	0.0041	0.0026	0.0824	0.0017	0.1101	0.1361	0.0292	0.002	0.1093	0.0209	0.0036	0.0036	0.0024	0.0021	0.034	0.0212	0.0304	0.0532	0.0326	0.092	0.002
8	rs7813880	3511692	0.99	0.227721472602965	0.99	0.0817332193164052	0.985012012813301	0.729967550191212	0.0176	0.0111	0.0259	0.0021	0.164	0.0041	0.0025	0.0823	0.0018	0.1101	0.136	0.0291	0.002	0.1093	0.0209	0.0036	0.0037	0.0024	0.0021	0.034	0.0211	0.0304	0.0533	0.0326	0.0923	0.002
8	rs2449209	3512299	0.99	0.227721472602965	0.99	0.0817332193164052	0.976072515985587	0.729517759160537	0.0176	0.0111	0.0259	0.0021	0.164	0.0041	0.0025	0.0823	0.0017	0.1101	0.1359	0.0291	0.002	0.1092	0.0209	0.0036	0.0037	0.0024	0.0021	0.034	0.021	0.0304	0.0533	0.0325	0.0924	0.002
8	rs17063131	3515718	0.99	0.227721472602965	0.99	0.0817332193164052	0.920986160614153	0.719488442208355	0.0175	0.0112	0.0259	0.0021	0.1638	0.0042	0.0025	0.0822	0.0017	0.1103	0.1358	0.0293	0.002	0.1091	0.0208	0.0036	0.0037	0.0024	0.0021	0.034	0.0208	0.0304	0.0534	0.0324	0.0929	0.0019
8	rs900225	3517516	1	0.202230525110681	0.99	0.0817332193164052	0.791933269703291	0.71739665820938	0.0172	0.0113	0.026	0.0022	0.1636	0.0043	0.0025	0.082	0.0018	0.1105	0.1353	0.0296	0.0019	0.1086	0.0211	0.0035	0.0039	0.0024	0.002	0.0339	0.02	0.0303	0.0538	0.0317	0.0947	0.0018
8	rs13281956	3517727	1	0.202230525110681	0.99	0.0817332193164052	0.792011074110276	0.713067990685926	0.0171	0.0113	0.026	0.0022	0.1636	0.0043	0.0025	0.082	0.0018	0.1106	0.1353	0.0297	0.0019	0.1086	0.0211	0.0035	0.0039	0.0024	0.002	0.0339	0.0198	0.0301	0.0539	0.0317	0.0949	0.0018
8	rs73661614	3518616	1	0.202230525110681	0.99	0.0817332193164052	0.722144990689314	0.677914549067783	0.017	0.0114	0.026	0.0022	0.1639	0.0044	0.0025	0.0818	0.0018	0.1108	0.1347	0.0298	0.0019	0.1088	0.021	0.0036	0.0039	0.0024	0.002	0.0338	0.0195	0.03	0.0541	0.0311	0.0958	0.0018
8	rs2623630	3518993	1	0.202230525110681	0.99	0.0817332193164052	0.706750901715645	0.692105656108522	0.0169	0.0114	0.0262	0.0022	0.1641	0.0045	0.0025	0.0816	0.0018	0.1108	0.1347	0.0299	0.0019	0.1087	0.021	0.0036	0.0039	0.0024	0.002	0.0337	0.0193	0.0301	0.0542	0.031	0.0959	0.0018
8	rs35362797	3520820	1	0.202230525110681	0.99	0.0817332193164052	0.632441330064092	0.693587709237662	0.0166	0.0116	0.0258	0.0023	0.1648	0.0045	0.0025	0.081	0.0017	0.1113	0.1347	0.0303	0.0018	0.1087	0.0211	0.0035	0.004	0.0023	0.002	0.0334	0.0191	0.03	0.0543	0.0305	0.0966	0.0017
8	rs17066869	3524016	1	0.202230525110681	0.99	0.0817332193164052	0.604983781696802	0.702048998205873	0.0165	0.0116	0.0258	0.0023	0.1648	0.0045	0.0025	0.0807	0.0016	0.1114	0.1347	0.0303	0.0018	0.1087	0.0211	0.0036	0.004	0.0023	0.002	0.0334	0.0191	0.03	0.0543	0.0305	0.0967	0.0017
8	rs7822379	3526097	1	0.202230525110681	0.99	0.0817332193164052	0.556930677891714	0.705469708783691	0.0165	0.0117	0.0258	0.0023	0.1648	0.0045	0.0025	0.0805	0.0016	0.1114	0.1347	0.0303	0.0018	0.1088	0.0211	0.0036	0.004	0.0023	0.0019	0.0333	0.0191	0.0301	0.0543	0.0305	0.0968	0.0017
8	rs62474695	3529403	1	0.202230525110681	0.99	0.0817332193164052	0.511259566933604	0.72697010055745	0.0165	0.0117	0.0258	0.0023	0.1649	0.0045	0.0025	0.0808	0.0016	0.1113	0.1346	0.0304	0.0017	0.1087	0.0212	0.0036	0.004	0.0023	0.0018	0.0333	0.0191	0.0301	0.0543	0.0304	0.0969	0.0017
8	rs28660513	3530797	1	0.202230525110681	0.99	0.0817332193164052	0.492623678608027	0.725622138101213	0.0165	0.0117	0.0258	0.0023	0.1649	0.0045	0.0026	0.0808	0.0016	0.1112	0.1347	0.0304	0.0017	0.1088	0.0212	0.0037	0.004	0.0023	0.0017	0.0333	0.0191	0.0301	0.0542	0.0304	0.097	0.0017
8	rs117629330	3531749	1	0.202230525110681	0.99	0.0817332193164052	0.480302534696308	0.720833874072208	0.0165	0.0117	0.0258	0.0023	0.1649	0.0046	0.0026	0.0808	0.0016	0.1112	0.1347	0.0304	0.0017	0.1088	0.0212	0.0037	0.004	0.0023	0.0017	0.0333	0.0191	0.0301	0.0542	0.0304	0.097	0.0017
8	rs13265238	3532450	1	0.202230525110681	0.99	0.0817332193164052	0.472356460537269	0.716948594894577	0.0165	0.0117	0.0258	0.0023	0.1649	0.0046	0.0026	0.0808	0.0016	0.1111	0.1347	0.0304	0.0017	0.1088	0.0212	0.0037	0.0041	0.0023	0.0017	0.0333	0.0191	0.0302	0.0542	0.0304	0.097	0.0016
8	rs17397928	3532882	1	0.202230525110681	0.99	0.0817332193164052	0.468254853282113	0.717994172716585	0.0165	0.0117	0.0258	0.0023	0.1649	0.0046	0.0026	0.0807	0.0016	0.111	0.1347	0.0304	0.0017	0.1088	0.0211	0.0037	0.0041	0.0023	0.0017	0.0332	0.0191	0.0302	0.0541	0.0304	0.097	0.0016
8	rs13261262	3533558	1.01	0.178854520006857	0.98	0.0961760782036991	0.456476972223118	0.713813896517217	0.0165	0.0117	0.0258	0.0023	0.1649	0.0046	0.0026	0.0806	0.0015	0.111	0.1346	0.0304	0.0017	0.1088	0.0211	0.0037	0.0041	0.0023	0.0017	0.0333	0.0191	0.0302	0.0542	0.0303	0.0971	0.0017
8	rs116982132	3533810	1.01	0.178854520006857	0.99	0.0817332193164052	0.442347462654478	0.71874122122417	0.0166	0.0117	0.0258	0.0024	0.1649	0.0046	0.0026	0.0806	0.0015	0.111	0.1346	0.0305	0.0017	0.1088	0.0211	0.0038	0.0041	0.0023	0.0017	0.0332	0.0191	0.0302	0.0542	0.0303	0.0971	0.0017
8	rs117312475	3540889	1.01	0.178854520006857	0.99	0.0817332193164052	0.384869082050429	0.691216767438182	0.0166	0.0118	0.0258	0.0024	0.1648	0.0046	0.0026	0.0802	0.0015	0.1107	0.1346	0.0305	0.0016	0.109	0.0212	0.0039	0.0041	0.0023	0.0016	0.0328	0.0192	0.0304	0.0542	0.0303	0.0973	0.0018
8	rs73183359	3541478	1.01	0.178854520006857	0.99	0.0817332193164052	0.38122045983177	0.688699650518275	0.0167	0.0118	0.0258	0.0025	0.1648	0.0047	0.0026	0.0801	0.0015	0.1106	0.1346	0.0306	0.0016	0.109	0.0212	0.0039	0.0041	0.0023	0.0016	0.0328	0.0192	0.0304	0.0542	0.0302	0.0974	0.0018
8	rs11786876	3542064	1.01	0.178854520006857	0.99	0.0817332193164052	0.378468094116103	0.69462557120094	0.0166	0.0118	0.0258	0.0025	0.1648	0.0047	0.0026	0.0801	0.0015	0.1106	0.1346	0.0306	0.0016	0.109	0.0212	0.0039	0.0041	0.0023	0.0016	0.0328	0.0192	0.0304	0.0542	0.0302	0.0974	0.0018
8	rs17066905	3546520	1.01	0.178854520006857	0.99	0.0817332193164052	0.345447062561599	0.702048998205873	0.0165	0.0117	0.0258	0.0026	0.1649	0.0047	0.0027	0.0797	0.0014	0.1101	0.1349	0.0307	0.0016	0.1091	0.0212	0.004	0.0042	0.0024	0.0015	0.0324	0.0193	0.0305	0.0544	0.0302	0.0974	0.0019
8	rs2254768	3546866	1.01	0.178854520006857	0.99	0.0817332193164052	0.34476577901511	0.705767337705041	0.0165	0.0117	0.0258	0.0026	0.1649	0.0047	0.0027	0.0797	0.0014	0.11	0.1349	0.0307	0.0016	0.1091	0.0212	0.004	0.0042	0.0024	0.0015	0.0324	0.0193	0.0305	0.0544	0.0302	0.0974	0.002
8	rs2101116	3547954	1.01	0.178854520006857	0.99	0.0817332193164052	0.341265587590795	0.70517210795513	0.0165	0.0117	0.0258	0.0026	0.1649	0.0047	0.0027	0.0797	0.0014	0.1099	0.135	0.0307	0.0016	0.1091	0.0212	0.004	0.0042	0.0024	0.0015	0.0323	0.0193	0.0306	0.0545	0.0302	0.0974	0.002
8	rs75548822	3551805	1.01	0.178854520006857	0.99	0.0817332193164052	0.338043094642521	0.681456075545838	0.0165	0.0119	0.0256	0.0027	0.1652	0.0049	0.0028	0.0802	0.0013	0.1094	0.1352	0.0308	0.0016	0.1081	0.0212	0.0042	0.0044	0.0024	0.0014	0.0321	0.0194	0.0306	0.0546	0.0302	0.0972	0.002
8	rs118173931	3553014	1.01	0.178854520006857	0.99	0.0817332193164052	0.336851689158176	0.665552425747356	0.0165	0.0119	0.0256	0.0027	0.1653	0.0049	0.0029	0.0804	0.0013	0.1093	0.1352	0.0308	0.0016	0.1078	0.0212	0.0042	0.0045	0.0024	0.0014	0.0321	0.0194	0.0306	0.0546	0.0302	0.0972	0.002
8	rs117130055	3553148	1.01	0.178854520006857	0.99	0.0817332193164052	0.335352597682415	0.661883291997023	0.0165	0.0119	0.0256	0.0027	0.1653	0.005	0.0029	0.0804	0.0013	0.1092	0.1352	0.0308	0.0015	0.1078	0.0212	0.0042	0.0045	0.0024	0.0014	0.0321	0.0194	0.0306	0.0547	0.0302	0.0972	0.002
8	rs2623592	3554242	1.01	0.178854520006857	0.99	0.0817332193164052	0.325922231152529	0.659097866880846	0.0165	0.012	0.0256	0.0027	0.1653	0.005	0.003	0.0803	0.0013	0.1091	0.1352	0.0309	0.0015	0.1075	0.0212	0.0043	0.0045	0.0024	0.0013	0.032	0.0194	0.0307	0.0547	0.0302	0.0971	0.002
8	rs17398197	3555013	1.01	0.178854520006857	0.99	0.0817332193164052	0.324702532578577	0.65090395867727	0.0165	0.012	0.0255	0.0028	0.1654	0.005	0.003	0.0803	0.0013	0.109	0.1352	0.0309	0.0016	0.1073	0.0212	0.0043	0.0046	0.0024	0.0013	0.032	0.0194	0.0307	0.0547	0.0302	0.0971	0.002
8	rs17066956	3555657	1.01	0.178854520006857	0.99	0.0817332193164052	0.321815338590286	0.658218820067993	0.0165	0.012	0.0255	0.0028	0.1654	0.0051	0.0031	0.0804	0.0013	0.1089	0.1351	0.0309	0.0016	0.1071	0.0212	0.0043	0.0046	0.0024	0.0013	0.0319	0.0194	0.0307	0.0548	0.0302	0.0971	0.002
8	rs73658208	3555947	1.01	0.178854520006857	1	0.069019173236101	0.31643201637926	0.656461536521281	0.0165	0.012	0.0256	0.0029	0.1654	0.0052	0.0031	0.0803	0.0013	0.1088	0.1351	0.0309	0.0016	0.107	0.0212	0.0044	0.0047	0.0024	0.0013	0.0319	0.0194	0.0307	0.0548	0.0302	0.097	0.002
8	rs2624105	3558444	1.01	0.178854520006857	1	0.069019173236101	0.331851125801721	0.694329003552401	0.0164	0.012	0.0256	0.0029	0.1653	0.0053	0.0031	0.0805	0.0012	0.1088	0.1351	0.031	0.0015	0.1067	0.0213	0.0044	0.0047	0.0024	0.0012	0.0319	0.0194	0.0308	0.0548	0.0302	0.097	0.002
8	rs73185326	3562253	1.02	0.157502178544443	1	0.069019173236101	0.331081318841397	0.674524528023974	0.0164	0.012	0.0256	0.0029	0.1652	0.0054	0.0031	0.0806	0.0012	0.1087	0.1352	0.031	0.0016	0.1065	0.0213	0.0045	0.0047	0.0024	0.0012	0.0319	0.0194	0.0309	0.0548	0.0302	0.0969	0.002
8	rs75249163	3562897	1.02	0.157502178544443	1	0.069019173236101	0.329237585092232	0.679684788468788	0.0164	0.012	0.0256	0.0029	0.1652	0.0054	0.0031	0.0806	0.0012	0.1087	0.1352	0.031	0.0016	0.1065	0.0213	0.0045	0.0047	0.0024	0.0012	0.0319	0.0194	0.0309	0.0548	0.0302	0.0969	0.002
8	rs73185339	3564214	1.02	0.157502178544443	1	0.069019173236101	0.331491766596722	0.695812126778556	0.0164	0.012	0.0256	0.0029	0.1652	0.0054	0.0031	0.0807	0.0012	0.1087	0.1352	0.031	0.0016	0.1064	0.0213	0.0045	0.0047	0.0024	0.0011	0.0319	0.0195	0.0309	0.0548	0.0302	0.0969	0.002
8	rs4875777	3569431	1.02	0.157502178544443	1	0.069019173236101	0.336696449554806	0.706064994707876	0.0164	0.0121	0.0255	0.0029	0.165	0.0055	0.0032	0.0808	0.0012	0.1087	0.1352	0.031	0.0016	0.1063	0.0212	0.0046	0.0047	0.0024	0.001	0.0319	0.0195	0.0309	0.055	0.0302	0.0968	0.0021
8	rs76812823	3570845	1.02	0.157502178544443	0.99	0.0817332193164052	0.332056565015079	0.699523044921584	0.0164	0.0122	0.0255	0.0029	0.1649	0.0055	0.0032	0.0808	0.0012	0.1087	0.1352	0.031	0.0016	0.1062	0.0212	0.0046	0.0047	0.0024	0.001	0.0319	0.0195	0.031	0.055	0.0302	0.0968	0.0021
8	rs2623571	3572809	1.02	0.157502178544443	0.99	0.0817332193164052	0.314931233698329	0.655144284005581	0.0164	0.0123	0.0254	0.003	0.1642	0.0056	0.0033	0.0808	0.0012	0.1086	0.1352	0.031	0.0016	0.1061	0.0213	0.0048	0.0047	0.0025	0.001	0.0317	0.0195	0.031	0.0553	0.0302	0.0967	0.0021
8	rs2720793	3573467	1.02	0.157502178544443	0.99	0.0817332193164052	0.301935302935984	0.656461536521281	0.0164	0.0124	0.0254	0.003	0.164	0.0058	0.0033	0.0808	0.0012	0.1084	0.1353	0.031	0.0016	0.1061	0.0213	0.0049	0.0048	0.0025	0.001	0.0316	0.0196	0.031	0.0554	0.0302	0.0967	0.0021
8	rs13269406	3573570	1.02	0.157502178544443	0.99	0.0817332193164052	0.297263701473392	0.652950219178338	0.0164	0.0125	0.0253	0.003	0.164	0.0058	0.0033	0.0808	0.0012	0.1083	0.1353	0.031	0.0016	0.1061	0.0213	0.0049	0.0048	0.0025	0.001	0.0316	0.0196	0.031	0.0554	0.0302	0.0967	0.0021
8	rs73187206	3575452	1.04	0.120487900976968	0.99	0.0817332193164052	0.21418065119548	0.489826484915839	0.0166	0.0129	0.0246	0.003	0.1625	0.0063	0.0036	0.081	0.0012	0.1073	0.1356	0.0309	0.0017	0.1057	0.0211	0.0052	0.0049	0.0025	0.001	0.0309	0.0198	0.0306	0.0573	0.0298	0.0974	0.0022
8	rs4875785	3577740	1.05	0.104628957265627	0.99	0.0817332193164052	0.124837378204238	0.351791456721756	0.0167	0.0136	0.0228	0.003	0.1598	0.0068	0.004	0.0812	0.0015	0.1061	0.1367	0.031	0.0017	0.1056	0.0211	0.0055	0.005	0.0026	0.001	0.0302	0.02	0.03	0.0594	0.0289	0.0989	0.0023
8	rs74838425	3579316	1.05	0.104628957265627	0.99	0.0817332193164052	0.111479188687663	0.344586154327876	0.0167	0.0137	0.0225	0.003	0.1591	0.0068	0.0041	0.0812	0.0015	0.1063	0.1369	0.0308	0.0017	0.1057	0.021	0.0055	0.005	0.0025	0.001	0.03	0.02	0.0298	0.06	0.0287	0.0996	0.0023
8	rs7837801	3580029	1.05	0.104628957265627	0.99	0.0817332193164052	0.106747947900655	0.310541838394933	0.0166	0.0138	0.0225	0.003	0.159	0.0068	0.0041	0.0812	0.0015	0.1063	0.137	0.0308	0.0017	0.1057	0.021	0.0055	0.005	0.0025	0.001	0.03	0.02	0.0298	0.0601	0.0287	0.0996	0.0023
8	rs13278122	3580144	1.05	0.104628957265627	0.99	0.0817332193164052	0.0609356399815878	0.310061388524399	0.0166	0.0138	0.0225	0.003	0.159	0.0068	0.0043	0.0812	0.0015	0.1063	0.137	0.0308	0.0019	0.1058	0.021	0.0055	0.005	0.0025	0.001	0.03	0.02	0.0298	0.0601	0.0287	0.0996	0.0018
8	rs13280137	3581084	1.05	0.104628957265627	0.99	0.0817332193164052	0.0614803037520832	0.33447320802936	0.0166	0.0138	0.0224	0.003	0.1589	0.0068	0.0044	0.0811	0.0015	0.1063	0.137	0.0308	0.0019	0.1058	0.0211	0.0055	0.0051	0.0025	0.001	0.0299	0.0199	0.0299	0.0601	0.0287	0.0995	0.0018
8	rs1481719	3582840	1.05	0.104628957265627	0.98	0.0961760782036991	0.0581875050956461	0.363684858623505	0.0166	0.0139	0.0224	0.0029	0.1589	0.0067	0.0044	0.0811	0.0015	0.1065	0.137	0.0308	0.0019	0.1059	0.021	0.0055	0.005	0.0026	0.001	0.0299	0.0202	0.0299	0.06	0.0285	0.0995	0.0017
8	rs78209547	3584252	1.05	0.104628957265627	0.99	0.0817332193164052	0.0660324710638971	0.372646469071057	0.0166	0.0139	0.0224	0.0029	0.1588	0.0068	0.0044	0.0811	0.0015	0.1064	0.1371	0.0308	0.0019	0.106	0.021	0.0055	0.005	0.0025	0.001	0.0298	0.0202	0.0298	0.0602	0.0286	0.0993	0.0017
8	rs76698993	3584800	1.05	0.104628957265627	0.98	0.0961760782036991	0.0665867994938266	0.36658116032061	0.0166	0.0139	0.0224	0.0029	0.1588	0.0068	0.0044	0.0811	0.0015	0.1064	0.1371	0.0308	0.0019	0.106	0.021	0.0055	0.005	0.0025	0.001	0.0298	0.0203	0.0298	0.0602	0.0286	0.0992	0.0017
8	rs117892183	3585137	1.05	0.104628957265627	0.98	0.0961760782036991	0.0695878598838889	0.392035786290617	0.0166	0.014	0.0223	0.0029	0.1587	0.0068	0.0045	0.0811	0.0015	0.1064	0.1372	0.0308	0.0019	0.1061	0.021	0.0055	0.005	0.0025	0.001	0.0298	0.0203	0.0298	0.0604	0.0285	0.0991	0.0017
8	rs67511167	3585450	1.05	0.104628957265627	0.98	0.0961760782036991	0.0547345265922914	0.318016969964117	0.0166	0.0141	0.0222	0.0029	0.1583	0.0068	0.0045	0.0811	0.0015	0.1064	0.1376	0.0308	0.0019	0.1062	0.021	0.0055	0.005	0.0024	9e-04	0.0295	0.0203	0.0298	0.0609	0.0285	0.0987	0.0017
8	rs2623746	3586061	1.05	0.104628957265627	0.98	0.0961760782036991	0.0494082292599665	0.34805922380685	0.0163	0.0143	0.0218	0.003	0.1578	0.0069	0.0048	0.0812	0.0015	0.1064	0.1381	0.0302	0.0018	0.106	0.0211	0.0054	0.005	0.0023	9e-04	0.029	0.0201	0.0299	0.0617	0.0283	0.0998	0.0018
8	rs2623744	3586120	1.05	0.104628957265627	0.98	0.0961760782036991	0.0557521287639643	0.361046108028788	0.0163	0.0143	0.0218	0.003	0.1578	0.0069	0.0048	0.0812	0.0015	0.1063	0.1383	0.0302	0.0018	0.1061	0.0211	0.0054	0.005	0.0023	9e-04	0.0289	0.02	0.0298	0.0619	0.0283	0.0998	0.0018
8	rs73187231	3586208	1.06	0.0904005175896243	0.98	0.0961760782036991	0.0541957597536386	0.318985330996762	0.0163	0.0143	0.0217	0.0029	0.1577	0.0069	0.0049	0.081	0.0015	0.1061	0.1386	0.0301	0.0018	0.106	0.0211	0.0054	0.005	0.0023	0.001	0.0291	0.0199	0.0297	0.0623	0.0281	0.0999	0.0018
8	rs1383950	3587622	1.06	0.0904005175896243	0.98	0.0961760782036991	0.0458211135185013	0.189327999728756	0.0164	0.0146	0.0204	0.0029	0.158	0.0068	0.0052	0.0803	0.0015	0.1053	0.1403	0.0293	0.0017	0.106	0.021	0.0062	0.005	0.0025	0.001	0.0292	0.0198	0.0299	0.0624	0.0273	0.1004	0.0019
8	rs73187239	3588605	1.06	0.0904005175896243	0.98	0.0961760782036991	0.0429457858686124	0.141913448067169	0.0164	0.0149	0.0203	0.0029	0.1579	0.0068	0.0053	0.0802	0.0015	0.1051	0.1405	0.0294	0.0018	0.1059	0.0209	0.0063	0.005	0.0026	0.001	0.0292	0.0199	0.0299	0.0623	0.0272	0.1004	0.002
8	rs10503215	3589016	1.06	0.0904005175896243	0.98	0.0961760782036991	0.0434808507615707	0.142006145387701	0.0164	0.015	0.0203	0.0029	0.1579	0.0067	0.0052	0.0801	0.0015	0.105	0.1407	0.0293	0.0018	0.1059	0.0208	0.0063	0.0049	0.0026	0.001	0.0292	0.0204	0.0298	0.0621	0.0271	0.1004	0.002
8	rs73187242	3589415	1.06	0.0904005175896243	0.98	0.0961760782036991	0.0462556235631741	0.143492290886994	0.0165	0.015	0.0203	0.0029	0.1579	0.0067	0.0053	0.0801	0.0015	0.1047	0.1409	0.0293	0.0018	0.1056	0.0207	0.0064	0.0049	0.0026	0.0011	0.0292	0.0203	0.0298	0.0621	0.0272	0.1005	0.002
8	rs4364652	3590543	1.06	0.0904005175896243	0.98	0.0961760782036991	0.0559288434412459	0.140710388880104	0.0165	0.0151	0.0204	0.0029	0.1578	0.0067	0.0055	0.0801	0.0016	0.1042	0.1412	0.0291	0.0018	0.1053	0.0206	0.0065	0.0049	0.0027	0.0012	0.0292	0.0203	0.0297	0.062	0.0273	0.1009	0.0021
8	rs1994048	3592380	1.06	0.0904005175896243	0.98	0.0961760782036991	0.055206681212623	0.127192227947889	0.0165	0.0151	0.0204	0.0029	0.1578	0.0067	0.0055	0.0802	0.0016	0.1042	0.1413	0.0291	0.0019	0.1051	0.0205	0.0065	0.005	0.0027	0.0012	0.0292	0.0203	0.0297	0.0619	0.0273	0.101	0.0021
8	rs17326950	3592750	1.06	0.0904005175896243	0.98	0.0961760782036991	0.0547170913841881	0.122682269843163	0.0165	0.0151	0.0204	0.0029	0.1578	0.0067	0.0055	0.0801	0.0016	0.1042	0.1413	0.0291	0.0019	0.1051	0.0205	0.0065	0.005	0.0027	0.0012	0.0292	0.0203	0.0298	0.0619	0.0273	0.101	0.0021
8	rs73187261	3595125	1.06	0.0904005175896243	0.98	0.0961760782036991	0.0573200435670816	0.132394466207228	0.0165	0.0151	0.0205	0.0029	0.1578	0.0066	0.0056	0.0801	0.0015	0.104	0.1412	0.0291	0.0019	0.105	0.0204	0.0065	0.005	0.0027	0.0012	0.0292	0.0202	0.0298	0.0619	0.0274	0.101	0.0021
8	rs80191099	3596364	1.06	0.0904005175896243	0.99	0.0817332193164052	0.0568537800929263	0.12648076842974	0.0166	0.0151	0.0205	0.0029	0.1577	0.0066	0.0056	0.0801	0.0016	0.104	0.1412	0.0291	0.0019	0.105	0.0204	0.0065	0.005	0.0027	0.0012	0.0292	0.0202	0.0298	0.0619	0.0274	0.101	0.0021
8	rs115025706	3602244	1.06	0.0904005175896243	0.99	0.0817332193164052	0.0546473876646772	0.109777077185642	0.0166	0.0152	0.0205	0.003	0.1581	0.0065	0.0057	0.0801	0.0015	0.1036	0.1412	0.0292	0.0021	0.1048	0.0202	0.0064	0.005	0.0027	0.0013	0.0293	0.0201	0.0299	0.0616	0.0274	0.101	0.0021
8	rs2720849	3607215	1.06	0.0904005175896243	0.99	0.0817332193164052	0.0530093322342275	0.100421787636218	0.0167	0.0152	0.0206	0.003	0.1583	0.0065	0.0058	0.0801	0.0015	0.1034	0.1411	0.0293	0.0022	0.1047	0.0202	0.0064	0.005	0.0027	0.0014	0.0294	0.0201	0.0298	0.0614	0.0274	0.101	0.0022
8	rs62481008	3608668	1.06	0.0904005175896243	0.99	0.0817332193164052	0.054126500846634	0.0967067692295438	0.0167	0.0152	0.0206	0.003	0.1583	0.0064	0.0059	0.0801	0.0015	0.1033	0.141	0.0293	0.0021	0.1047	0.0201	0.0064	0.005	0.0027	0.0014	0.0295	0.0201	0.0298	0.0614	0.0274	0.101	0.0022
8	rs2062071	3612862	1.05	0.104628957265627	0.99	0.0817332193164052	0.0541784394729617	0.092731380121171	0.0167	0.0152	0.0207	0.0031	0.1585	0.0064	0.0059	0.0801	0.0015	0.1033	0.1408	0.0293	0.0021	0.1047	0.0201	0.0063	0.005	0.0027	0.0014	0.0296	0.0202	0.0299	0.0613	0.0274	0.101	0.0022
8	rs7844181	3613476	1.05	0.104628957265627	0.99	0.0817332193164052	0.0539881607082481	0.0928102413638975	0.0167	0.0153	0.0207	0.0031	0.1585	0.0064	0.0059	0.0801	0.0015	0.1033	0.1408	0.0293	0.0021	0.1047	0.0201	0.0063	0.005	0.0027	0.0014	0.0296	0.0202	0.0299	0.0612	0.0274	0.101	0.0022
8	rs28548101	3614849	1.05	0.104628957265627	0.99	0.0817332193164052	0.0595602914035226	0.0818067822017122	0.0168	0.0153	0.0208	0.0031	0.1586	0.0064	0.006	0.0798	0.0016	0.1033	0.1406	0.0292	0.0022	0.1047	0.0201	0.0063	0.005	0.0027	0.0014	0.0296	0.0201	0.03	0.0612	0.0274	0.101	0.0024
8	rs79867058	3617101	1.05	0.104628957265627	0.99	0.0817332193164052	0.0632870305358414	0.0802381565494411	0.0168	0.0153	0.0208	0.0031	0.1586	0.0064	0.006	0.0797	0.0016	0.1032	0.1405	0.0292	0.0022	0.1047	0.0201	0.0063	0.005	0.0027	0.0014	0.0297	0.0201	0.03	0.0612	0.0274	0.101	0.0024
8	rs7826540	3618117	1.05	0.104628957265627	1	0.069019173236101	0.0641161793185417	0.0795696654888375	0.0168	0.0154	0.0208	0.0031	0.1586	0.0064	0.006	0.0796	0.0016	0.1032	0.1405	0.0292	0.0022	0.1046	0.0201	0.0063	0.005	0.0027	0.0014	0.0296	0.0202	0.03	0.0611	0.0275	0.101	0.0025
8	rs115062239	3620466	1.05	0.104628957265627	0.98	0.0961760782036991	0.0686521283334818	0.0733693493488562	0.0168	0.0154	0.0208	0.0032	0.1586	0.0064	0.006	0.0795	0.0016	0.1031	0.1404	0.0292	0.0022	0.1046	0.0201	0.0063	0.005	0.0027	0.0014	0.0296	0.0201	0.0301	0.0612	0.0275	0.101	0.0025
8	rs78765205	3621819	1.05	0.104628957265627	0.98	0.0961760782036991	0.0761757294450282	0.0612017715002894	0.0169	0.0154	0.0208	0.0032	0.1586	0.0064	0.0061	0.0794	0.0016	0.1029	0.1404	0.0291	0.0022	0.1046	0.0201	0.0063	0.005	0.0028	0.0014	0.0295	0.0201	0.0301	0.0612	0.0275	0.101	0.0027
8	rs61296875	3625159	1.05	0.104628957265627	0.98	0.0961760782036991	0.155831198761238	0.0351637452472248	0.0172	0.0156	0.021	0.0032	0.1588	0.0065	0.0062	0.0786	0.0018	0.1027	0.14	0.0288	0.0024	0.1048	0.0201	0.0063	0.005	0.0029	0.0014	0.0293	0.0201	0.0302	0.0613	0.0273	0.101	0.0032
8	rs35445361	3628434	1.05	0.104628957265627	0.98	0.0961760782036991	0.52776455007784	0.02388036763644	0.0172	0.0157	0.0213	0.0032	0.1588	0.0064	0.0064	0.0765	0.0018	0.1036	0.1394	0.0283	0.0025	0.1053	0.02	0.0064	0.005	0.0029	0.0015	0.0292	0.0203	0.0302	0.0617	0.0274	0.1006	0.0039
8	rs62479699	3628459	1.05	0.104628957265627	0.98	0.0961760782036991	0.528088133944654	0.0238369309313263	0.0172	0.0157	0.0213	0.0032	0.1588	0.0064	0.0064	0.0765	0.0018	0.1036	0.1394	0.0283	0.0025	0.1053	0.02	0.0064	0.005	0.0029	0.0015	0.0292	0.0203	0.0302	0.0617	0.0274	0.1006	0.0039
8	rs76567431	3629299	1.05	0.104628957265627	0.98	0.0961760782036991	0.526923673007602	0.0245804780415824	0.0172	0.0157	0.0213	0.0032	0.1588	0.0064	0.0064	0.0765	0.0018	0.1037	0.1393	0.0283	0.0025	0.1053	0.0201	0.0063	0.005	0.0029	0.0016	0.0291	0.0203	0.0303	0.0617	0.0274	0.1006	0.0039
8	rs1982697	3632042	1.05	0.104628957265627	0.98	0.0961760782036991	0.572227076994987	0.0240981167671086	0.0172	0.0156	0.0215	0.0032	0.1587	0.0064	0.0066	0.0765	0.0018	0.1036	0.1392	0.028	0.0025	0.105	0.0202	0.0063	0.005	0.0028	0.0016	0.029	0.0206	0.0303	0.0617	0.0275	0.1008	0.0039
8	rs2720761	3632851	1.05	0.104628957265627	0.98	0.0961760782036991	0.575660067681908	0.0283185502207691	0.0172	0.0156	0.0215	0.0032	0.1586	0.0063	0.0066	0.0766	0.0018	0.1036	0.1392	0.028	0.0025	0.105	0.0201	0.0062	0.005	0.0028	0.0017	0.029	0.0206	0.0304	0.0618	0.0275	0.1007	0.0039
8	rs1481712	3636567	1.05	0.104628957265627	0.98	0.0961760782036991	0.583843264884405	0.0253795931378097	0.0173	0.0156	0.0216	0.0032	0.1584	0.0063	0.0068	0.0767	0.0018	0.1035	0.1391	0.0279	0.0025	0.1052	0.02	0.0061	0.005	0.0028	0.0017	0.0291	0.0207	0.0304	0.062	0.0275	0.1004	0.0039
8	rs77817041	3637563	1.05	0.104628957265627	0.98	0.0961760782036991	0.569876649127522	0.0259190677890828	0.0173	0.0156	0.0216	0.0032	0.1584	0.0063	0.0068	0.0767	0.0018	0.1035	0.139	0.0279	0.0025	0.1052	0.02	0.0061	0.005	0.0028	0.0017	0.0291	0.0207	0.0304	0.0621	0.0275	0.1003	0.0039
8	rs34621593	3642691	1.04	0.120487900976968	0.98	0.0961760782036991	0.472111099931601	0.018361634423628	0.0175	0.0156	0.0219	0.0031	0.1581	0.0062	0.0069	0.0765	0.0021	0.1033	0.1389	0.0277	0.0027	0.1053	0.0198	0.006	0.0052	0.0028	0.0018	0.0295	0.0209	0.0304	0.0627	0.0272	0.0996	0.0039
8	rs76026475	3643046	1.04	0.120487900976968	0.98	0.0961760782036991	0.465631657957522	0.0174169953569396	0.0175	0.0156	0.0219	0.0031	0.1581	0.0062	0.0069	0.0765	0.0021	0.1032	0.1389	0.0277	0.0027	0.1053	0.0198	0.006	0.0052	0.0028	0.0018	0.0296	0.0209	0.0304	0.0627	0.0272	0.0995	0.004
8	rs2720890	3643487	1.04	0.120487900976968	0.98	0.0961760782036991	0.389371001158829	0.0116810107217955	0.0178	0.0157	0.0225	0.0031	0.1573	0.0062	0.0069	0.0756	0.0024	0.103	0.1391	0.0277	0.003	0.1054	0.0196	0.0062	0.0055	0.0028	0.0019	0.03	0.0209	0.03	0.0632	0.0268	0.0991	0.0041
8	rs6990953	3643643	1.04	0.120487900976968	0.98	0.0961760782036991	0.380393686521309	0.0084114672849878	0.0179	0.0157	0.0226	0.003	0.1577	0.0061	0.0067	0.0752	0.0025	0.103	0.1388	0.0278	0.0032	0.1055	0.0196	0.0061	0.0055	0.0028	0.0019	0.0301	0.0212	0.0297	0.063	0.0265	0.0994	0.0041
8	rs12716599	3643728	1.04	0.120487900976968	0.98	0.0961760782036991	0.366208077947522	0.00746032185224715	0.018	0.0156	0.0223	0.0031	0.1576	0.0061	0.0066	0.075	0.0026	0.1032	0.1388	0.0278	0.0033	0.1054	0.0195	0.0061	0.0055	0.0028	0.0019	0.0304	0.0214	0.0296	0.063	0.0264	0.0993	0.0041
8	rs62479707	3643751	1.04	0.120487900976968	0.98	0.0961760782036991	0.345132537550096	0.00717231105158613	0.018	0.0157	0.0224	0.0031	0.1575	0.0061	0.0066	0.0749	0.0026	0.1031	0.1392	0.0278	0.0033	0.1054	0.0195	0.0061	0.0055	0.0028	0.0019	0.0304	0.0215	0.0296	0.0631	0.0264	0.0993	0.0041
8	rs6991288	3643872	1.04	0.120487900976968	0.98	0.0961760782036991	0.320704595718918	0.00586394587704045	0.0181	0.0158	0.0223	0.003	0.1573	0.006	0.0065	0.0749	0.0026	0.1031	0.14	0.0276	0.0033	0.1052	0.0194	0.0058	0.0055	0.0027	0.0019	0.0305	0.0219	0.0295	0.0632	0.0263	0.0993	0.0041
8	rs2623669	3645747	1.04	0.120487900976968	0.98	0.0961760782036991	0.258045468909231	0.00386485833969723	0.0183	0.0158	0.0221	0.003	0.1565	0.0057	0.006	0.0749	0.0026	0.1034	0.1423	0.0271	0.0034	0.1052	0.0193	0.0048	0.0055	0.0025	0.0018	0.0309	0.0223	0.0291	0.0636	0.0261	0.0996	0.004
8	rs17327523	3646143	1.04	0.120487900976968	0.98	0.0961760782036991	0.25656584036027	0.00369601782297999	0.0183	0.0158	0.022	0.003	0.1565	0.0057	0.006	0.0748	0.0026	0.1034	0.1424	0.0271	0.0035	0.1052	0.0193	0.0048	0.0055	0.0025	0.0018	0.0309	0.0223	0.0291	0.0636	0.0261	0.0996	0.004
8	rs74617895	3646688	1.04	0.120487900976968	0.97	0.112481740502774	0.24963407231474	0.00372945938531935	0.0183	0.0158	0.022	0.003	0.1566	0.0057	0.006	0.0747	0.0026	0.1033	0.1424	0.0271	0.0034	0.1052	0.0193	0.0048	0.0055	0.0025	0.0018	0.0309	0.0223	0.0291	0.0636	0.0261	0.0996	0.004
8	rs2623683	3650583	1.04	0.120487900976968	0.97	0.112481740502774	0.229715565525273	0.00335472015354294	0.0184	0.0158	0.022	0.003	0.1567	0.0057	0.0059	0.0742	0.0026	0.1033	0.1427	0.0271	0.0035	0.1052	0.0193	0.0046	0.0055	0.0025	0.0018	0.031	0.0224	0.0291	0.0638	0.0261	0.0996	0.0039
8	rs76225340	3654985	1.04	0.120487900976968	0.97	0.112481740502774	0.211154679362152	0.00330742745780026	0.0186	0.0158	0.022	0.003	0.1563	0.0057	0.006	0.0739	0.0026	0.1034	0.1427	0.027	0.0035	0.1051	0.0193	0.0047	0.0055	0.0025	0.0018	0.0309	0.0225	0.0291	0.0641	0.0261	0.0997	0.0039
8	rs74402157	3655967	1.04	0.120487900976968	0.97	0.112481740502774	0.209991130940648	0.00337056561168834	0.0186	0.0158	0.022	0.003	0.1563	0.0057	0.006	0.0738	0.0026	0.1034	0.1427	0.027	0.0036	0.105	0.0192	0.0047	0.0055	0.0025	0.0018	0.0309	0.0225	0.0291	0.0641	0.0261	0.0997	0.0039
8	rs4875788	3657036	1.04	0.120487900976968	0.97	0.112481740502774	0.21127525317789	0.00316774034336826	0.0186	0.0158	0.022	0.003	0.1562	0.0057	0.006	0.0738	0.0026	0.1035	0.1427	0.0269	0.0036	0.105	0.0192	0.0047	0.0055	0.0025	0.0018	0.0309	0.0225	0.0291	0.0641	0.0262	0.0996	0.0039
8	rs112883381	3657643	1.04	0.120487900976968	0.97	0.112481740502774	0.210472159917466	0.00316774034336826	0.0186	0.0158	0.022	0.003	0.1562	0.0057	0.006	0.0738	0.0026	0.1035	0.1427	0.0269	0.0036	0.105	0.0192	0.0047	0.0055	0.0025	0.0018	0.0309	0.0226	0.0291	0.0642	0.0261	0.0996	0.0039
8	rs73172232	3661381	1.04	0.120487900976968	0.98	0.0961760782036991	0.203557967866189	0.00318309897680004	0.0186	0.0158	0.022	0.003	0.1562	0.0057	0.006	0.0738	0.0026	0.1035	0.1426	0.0269	0.0036	0.1051	0.0192	0.0047	0.0055	0.0025	0.0018	0.0309	0.0226	0.0291	0.0642	0.0261	0.0996	0.0039
8	rs74921500	3663303	1.04	0.120487900976968	0.98	0.0961760782036991	0.199215376444501	0.00329174442220662	0.0186	0.0158	0.022	0.003	0.1561	0.0057	0.006	0.0738	0.0026	0.1035	0.1426	0.0269	0.0036	0.1051	0.0192	0.0047	0.0055	0.0025	0.0018	0.0309	0.0226	0.0291	0.0642	0.0261	0.0996	0.0039
8	rs117177345	3665476	1.04	0.120487900976968	0.98	0.0961760782036991	0.191372997960921	0.00341834578833515	0.0188	0.0158	0.022	0.0031	0.1559	0.0057	0.006	0.0739	0.0026	0.1034	0.1426	0.0268	0.0036	0.1051	0.0193	0.0047	0.0055	0.0025	0.0018	0.0309	0.0226	0.0291	0.0643	0.0261	0.0995	0.0039
8	rs1871816	3666456	1.04	0.120487900976968	0.98	0.0961760782036991	0.185833208291315	0.00361312759372091	0.0188	0.0159	0.022	0.0031	0.1558	0.0058	0.006	0.0739	0.0026	0.1034	0.1425	0.0268	0.0036	0.1051	0.0192	0.0047	0.0055	0.0025	0.0018	0.031	0.0226	0.0291	0.0644	0.0263	0.0994	0.0039
8	rs118152063	3667733	1.04	0.120487900976968	0.98	0.0961760782036991	0.186656357311318	0.00381377747685128	0.0189	0.0159	0.0221	0.0031	0.1557	0.0058	0.006	0.0739	0.0026	0.1034	0.1425	0.0267	0.0036	0.1051	0.0193	0.0047	0.0055	0.0025	0.0018	0.031	0.0226	0.029	0.0645	0.0263	0.0994	0.0039
8	rs12679566	3673319	1.04	0.120487900976968	0.98	0.0961760782036991	0.203597331784003	0.00469424179539084	0.0192	0.0159	0.0223	0.0031	0.1549	0.0059	0.006	0.0739	0.0026	0.103	0.1425	0.0266	0.0037	0.1053	0.0196	0.0046	0.0055	0.0024	0.0017	0.0312	0.0226	0.0289	0.0649	0.0263	0.099	0.0039
8	rs112864353	3673725	1.04	0.120487900976968	0.98	0.0961760782036991	0.200617962624286	0.0052617763805196	0.0193	0.0159	0.0223	0.0031	0.1548	0.0059	0.006	0.0739	0.0025	0.1029	0.1425	0.0266	0.0037	0.1052	0.0196	0.0046	0.0055	0.0024	0.0017	0.0312	0.0226	0.0289	0.065	0.0264	0.099	0.0039
8	rs2929493	3673975	1.04	0.120487900976968	0.98	0.0961760782036991	0.203636700013103	0.00532246270463347	0.0193	0.0159	0.0223	0.0031	0.1548	0.0059	0.006	0.0739	0.0025	0.1029	0.1425	0.0266	0.0038	0.1053	0.0197	0.0046	0.0056	0.0024	0.0016	0.0312	0.0226	0.0288	0.0651	0.0264	0.099	0.0039
8	rs17067630	3674445	1.04	0.120487900976968	0.98	0.0961760782036991	0.200891336804362	0.00569436795020911	0.0193	0.016	0.0223	0.0031	0.1546	0.0059	0.006	0.0738	0.0025	0.1027	0.1425	0.0265	0.0038	0.1055	0.0199	0.0046	0.0056	0.0023	0.0016	0.0312	0.0227	0.0287	0.0654	0.0265	0.0988	0.0038
8	rs2623635	3675518	1.04	0.120487900976968	0.98	0.0961760782036991	0.196118533149896	0.00710123548581896	0.0193	0.0161	0.0222	0.0032	0.1543	0.0059	0.0059	0.0738	0.0025	0.1021	0.1424	0.0262	0.0039	0.106	0.0202	0.0046	0.0056	0.0022	0.0015	0.0311	0.0229	0.0286	0.0661	0.0266	0.0985	0.0038
8	rs17063168	3677594	1.04	0.120487900976968	0.98	0.0961760782036991	0.182709493882746	0.00772954231891256	0.0194	0.0162	0.0222	0.0033	0.1541	0.0058	0.0059	0.0737	0.0025	0.1019	0.1423	0.0262	0.0039	0.1062	0.0202	0.0047	0.0056	0.0022	0.0015	0.0311	0.0229	0.0286	0.0665	0.0267	0.0984	0.0038
8	rs73172259	3680947	1.04	0.120487900976968	0.98	0.0961760782036991	0.177753051213413	0.00872416374101251	0.0195	0.0163	0.0222	0.0034	0.1538	0.0059	0.0059	0.0738	0.0025	0.1017	0.1424	0.0261	0.0039	0.1062	0.0202	0.0047	0.0055	0.0022	0.0015	0.0311	0.0229	0.0285	0.0668	0.0268	0.0982	0.0038
8	rs62479937	3680978	1.04	0.120487900976968	0.98	0.0961760782036991	0.177243551941815	0.00854103871621972	0.0195	0.0163	0.0222	0.0034	0.1538	0.0059	0.0059	0.0738	0.0025	0.1017	0.1424	0.0261	0.0039	0.1062	0.0202	0.0047	0.0055	0.0022	0.0015	0.0311	0.0229	0.0285	0.0668	0.0268	0.0982	0.0038
8	rs13277281	3682681	1.04	0.120487900976968	0.98	0.0961760782036991	0.174961274138844	0.0088032617126953	0.0195	0.0163	0.0222	0.0034	0.1537	0.0059	0.0059	0.0739	0.0025	0.1016	0.1424	0.0261	0.0039	0.1062	0.0202	0.0047	0.0055	0.0022	0.0014	0.0311	0.0229	0.0285	0.0669	0.0268	0.0981	0.0038
8	rs4270991	3686944	1.04	0.120487900976968	0.98	0.0961760782036991	0.141470592101385	0.00925845714018799	0.0197	0.0164	0.0218	0.0035	0.1531	0.0059	0.0059	0.0741	0.0025	0.1017	0.1425	0.026	0.0039	0.1064	0.0203	0.0047	0.0055	0.0023	0.0014	0.0311	0.0228	0.0285	0.0676	0.0261	0.098	0.0038
8	rs2975375	3687812	1.04	0.120487900976968	0.98	0.0961760782036991	0.123571351922198	0.00923135296761053	0.0197	0.0165	0.0217	0.0035	0.153	0.0059	0.0059	0.074	0.0025	0.1017	0.1426	0.026	0.0039	0.1065	0.0204	0.0047	0.0055	0.0024	0.0014	0.0311	0.0227	0.0287	0.0677	0.0259	0.098	0.0038
8	rs34520607	3688608	1.04	0.120487900976968	0.98	0.0961760782036991	0.123014445012551	0.00854103871621972	0.0197	0.0165	0.0216	0.0035	0.1529	0.0059	0.0059	0.074	0.0025	0.1017	0.1425	0.0259	0.0038	0.1067	0.0204	0.0047	0.0056	0.0024	0.0014	0.031	0.0227	0.0287	0.0678	0.0259	0.0979	0.0038
8	rs78305608	3690195	1.04	0.120487900976968	0.98	0.0961760782036991	0.207953678428446	0.00797861070731316	0.0198	0.0164	0.0216	0.0035	0.1529	0.0058	0.0059	0.074	0.0025	0.1016	0.1425	0.0259	0.0038	0.1069	0.0204	0.0046	0.0057	0.0025	0.0014	0.0311	0.0221	0.0288	0.0679	0.0262	0.0979	0.004
8	rs117329781	3690257	1.04	0.120487900976968	0.98	0.0961760782036991	0.206204881612118	0.00777902674411137	0.0198	0.0164	0.0216	0.0035	0.1529	0.0058	0.0059	0.074	0.0025	0.1016	0.1425	0.0259	0.0038	0.1069	0.0204	0.0046	0.0057	0.0025	0.0014	0.0311	0.0221	0.0288	0.0679	0.0261	0.0979	0.004
8	rs10503218	3694624	1.04	0.120487900976968	0.98	0.0961760782036991	0.203557967866189	0.00856707623870616	0.0198	0.0164	0.0216	0.0035	0.1527	0.0058	0.0059	0.074	0.0025	0.1016	0.1424	0.0259	0.0038	0.1068	0.0205	0.0046	0.0057	0.0025	0.0015	0.031	0.0222	0.0288	0.0679	0.0262	0.0978	0.004
8	rs55982038	3695053	1.04	0.120487900976968	0.98	0.0961760782036991	0.213371357291206	0.00890930020209289	0.0198	0.0164	0.0216	0.0035	0.1526	0.0058	0.0059	0.074	0.0025	0.1016	0.1423	0.0259	0.0038	0.1068	0.0205	0.0046	0.0058	0.0025	0.0015	0.031	0.0222	0.0288	0.0679	0.0262	0.0978	0.004
8	rs7008238	3695346	1.04	0.120487900976968	0.98	0.0961760782036991	0.21208006912708	0.00936728350879615	0.0198	0.0164	0.0216	0.0035	0.1525	0.0059	0.0059	0.074	0.0026	0.1016	0.1423	0.0259	0.0038	0.1068	0.0205	0.0046	0.0058	0.0025	0.0015	0.031	0.0222	0.0288	0.0678	0.0262	0.0978	0.004
8	rs7004962	3698639	1.04	0.120487900976968	0.98	0.0961760782036991	0.247390441555522	0.0116810107217955	0.0199	0.0164	0.0216	0.0034	0.1521	0.0059	0.006	0.0739	0.0026	0.1013	0.1422	0.026	0.0039	0.1067	0.0207	0.0047	0.0059	0.0025	0.0015	0.031	0.0223	0.0287	0.0681	0.0262	0.0979	0.0041
8	rs35675163	3699562	1.04	0.120487900976968	0.98	0.0961760782036991	0.25025191370425	0.0127750063988314	0.0199	0.0164	0.0216	0.0034	0.1521	0.0059	0.006	0.074	0.0026	0.1013	0.1422	0.026	0.0039	0.1067	0.0207	0.0047	0.0059	0.0025	0.0015	0.031	0.0223	0.0287	0.0681	0.0262	0.0979	0.0041
8	rs10096915	3703691	1.04	0.120487900976968	0.98	0.0961760782036991	0.289372626546427	0.0099212389085038	0.0199	0.0164	0.0216	0.0035	0.1522	0.006	0.006	0.0737	0.0027	0.1012	0.1422	0.0259	0.0039	0.1069	0.0206	0.0046	0.006	0.0025	0.0015	0.0309	0.0223	0.0286	0.0684	0.026	0.0978	0.0042
8	rs7004195	3704167	1.05	0.104628957265627	0.98	0.0961760782036991	0.355589989023262	0.010665811130143	0.02	0.0166	0.0213	0.0036	0.1518	0.006	0.0061	0.073	0.0029	0.1012	0.1424	0.0255	0.0041	0.1077	0.0204	0.0047	0.0061	0.0027	0.0016	0.031	0.0225	0.0281	0.0692	0.0257	0.0971	0.0044
8	rs7824973	3704713	1.05	0.104628957265627	0.98	0.0961760782036991	0.471988442877753	0.0160281599278146	0.02	0.0167	0.0208	0.0039	0.1514	0.0062	0.0062	0.0725	0.0031	0.1013	0.1422	0.0251	0.0044	0.1084	0.02	0.0047	0.0062	0.0028	0.0016	0.0312	0.0223	0.0276	0.0702	0.0255	0.0967	0.0046
8	rs76702734	3705065	1.05	0.104628957265627	0.98	0.0961760782036991	0.409756153605054	0.0202435765215351	0.0202	0.0168	0.0205	0.004	0.1512	0.0063	0.0063	0.0724	0.0029	0.1012	0.1423	0.0248	0.0044	0.1094	0.0196	0.0047	0.0061	0.0028	0.0016	0.0315	0.0221	0.0274	0.0706	0.0253	0.0964	0.0046
8	rs2954211	3705161	1.05	0.104628957265627	0.98	0.0961760782036991	0.411702991499858	0.021176898357492	0.0203	0.0168	0.0205	0.004	0.1509	0.0063	0.0064	0.0724	0.0029	0.1011	0.1425	0.0248	0.0044	0.1096	0.0195	0.0047	0.0061	0.0028	0.0016	0.0316	0.0221	0.0273	0.0706	0.0252	0.0964	0.0046
8	rs34633600	3706410	1.06	0.0904005175896243	0.97	0.112481740502774	0.417628908045389	0.0398810790597728	0.0211	0.0169	0.0199	0.0044	0.1502	0.0068	0.007	0.0708	0.0024	0.1005	0.1426	0.0241	0.0045	0.1116	0.0186	0.005	0.0063	0.0027	0.0016	0.0324	0.0221	0.0269	0.0709	0.0255	0.096	0.0045
8	rs7016853	3709307	1.06	0.0904005175896243	0.97	0.112481740502774	0.45496987605046	0.0655878312910603	0.0213	0.017	0.0197	0.0045	0.1495	0.0069	0.0074	0.0706	0.0023	0.1011	0.1425	0.0241	0.0044	0.1124	0.0183	0.0051	0.0063	0.0028	0.0016	0.0322	0.0221	0.0267	0.0711	0.0252	0.0957	0.0044
8	rs2930355	3711034	1.05	0.104628957265627	0.97	0.112481740502774	0.450583140521084	0.0653825876454319	0.0213	0.0171	0.0196	0.0046	0.1491	0.007	0.0074	0.0703	0.0023	0.1012	0.1426	0.0241	0.0044	0.1127	0.0182	0.0051	0.0063	0.0029	0.0016	0.0322	0.022	0.0266	0.0713	0.0251	0.0957	0.0044
8	rs13274005	3713398	1.05	0.104628957265627	0.96	0.130782650589638	0.501363259889715	0.0776512785487973	0.0213	0.0171	0.0196	0.0046	0.1488	0.0075	0.0076	0.0702	0.0023	0.1007	0.1427	0.0241	0.0044	0.1128	0.0181	0.0051	0.0063	0.0029	0.0016	0.0322	0.022	0.0266	0.0715	0.025	0.0958	0.0044
8	rs62482682	3716440	1.05	0.104628957265627	0.96	0.130782650589638	0.534970255764248	0.0842965206494787	0.0213	0.0171	0.0196	0.0046	0.1485	0.0078	0.0078	0.0703	0.0023	0.1003	0.1428	0.0242	0.0043	0.1128	0.018	0.0051	0.0064	0.003	0.0016	0.032	0.022	0.0266	0.0716	0.025	0.0958	0.0044
8	rs2975368	3718892	1.05	0.104628957265627	0.96	0.130782650589638	0.582351413806213	0.0943930257383542	0.0213	0.0171	0.0196	0.0046	0.1483	0.0081	0.0079	0.0703	0.0022	0.1	0.1429	0.0242	0.0043	0.1128	0.018	0.0051	0.0064	0.003	0.0016	0.032	0.0221	0.0266	0.0716	0.0249	0.0957	0.0044
8	rs113206818	3723457	1.05	0.104628957265627	0.96	0.130782650589638	0.683025756278375	0.111720374833512	0.0214	0.0171	0.0195	0.0048	0.1476	0.0083	0.0082	0.0703	0.0022	0.0996	0.143	0.0245	0.0043	0.113	0.0179	0.0051	0.0066	0.0029	0.0016	0.0319	0.0223	0.0266	0.0717	0.0248	0.0956	0.0043
8	rs78761957	3725546	1.05	0.104628957265627	0.96	0.130782650589638	0.722070269681871	0.134115369812306	0.0215	0.0172	0.0194	0.0049	0.1471	0.0084	0.0084	0.0704	0.0022	0.0993	0.143	0.0246	0.0042	0.113	0.0178	0.0051	0.0067	0.0029	0.0016	0.0318	0.0225	0.0266	0.0718	0.0248	0.0957	0.0043
8	rs73172284	3725800	1.05	0.104628957265627	0.96	0.130782650589638	0.722668133570777	0.135753234436124	0.0215	0.0172	0.0194	0.0049	0.1471	0.0084	0.0084	0.0704	0.0022	0.0993	0.143	0.0246	0.0042	0.113	0.0178	0.0051	0.0067	0.0029	0.0016	0.0318	0.0225	0.0266	0.0718	0.0248	0.0957	0.0043
8	rs2975359	3728020	1.05	0.104628957265627	0.96	0.130782650589638	0.773818304531416	0.137856661746976	0.0215	0.0172	0.0194	0.005	0.1469	0.0085	0.0084	0.0701	0.0023	0.0992	0.143	0.0247	0.0043	0.113	0.0178	0.0051	0.0067	0.003	0.0017	0.0317	0.0225	0.0267	0.0718	0.0247	0.0956	0.0044
8	rs76236765	3730212	1.05	0.104628957265627	0.96	0.130782650589638	0.742898391179641	0.140895232117075	0.0215	0.0172	0.0194	0.005	0.1467	0.0085	0.0084	0.0701	0.0023	0.0992	0.1431	0.0247	0.0043	0.1131	0.0178	0.0051	0.0067	0.0029	0.0017	0.0317	0.0225	0.0267	0.0718	0.0247	0.0957	0.0044
8	rs34613833	3731292	1.05	0.104628957265627	0.96	0.130782650589638	0.749417898221556	0.146575137116279	0.0215	0.0172	0.0194	0.0051	0.1466	0.0085	0.0084	0.0702	0.0022	0.0991	0.1432	0.0248	0.0043	0.1131	0.0177	0.0051	0.0067	0.0029	0.0017	0.0317	0.0226	0.0266	0.0718	0.0246	0.0957	0.0043
8	rs61063808	3733079	1.05	0.104628957265627	0.96	0.130782650589638	0.68397363670938	0.147044299516954	0.0216	0.0173	0.0193	0.0051	0.1463	0.0085	0.0084	0.0702	0.0022	0.0989	0.1435	0.025	0.0043	0.1133	0.0177	0.0051	0.0067	0.0028	0.0016	0.0317	0.0226	0.0266	0.0717	0.0245	0.0958	0.0042
8	rs7008893	3734898	1.05	0.104628957265627	0.95	0.15120882267165	0.608921420685471	0.151290994582661	0.0218	0.0174	0.0193	0.0053	0.1458	0.0086	0.0085	0.0705	0.0021	0.0981	0.144	0.0255	0.0042	0.1134	0.0177	0.0051	0.0067	0.0027	0.0015	0.0316	0.0227	0.0266	0.0716	0.0243	0.0962	0.004
8	Affx-32129218	3737590	1.04	0.120487900976968	0.95	0.15120882267165	0.591260845538944	0.155293550685093	0.0219	0.0174	0.0193	0.0053	0.1456	0.0086	0.0085	0.0706	0.0021	0.098	0.1441	0.0256	0.0042	0.1133	0.0177	0.0051	0.0067	0.0026	0.0015	0.0315	0.0228	0.0266	0.0716	0.0243	0.0963	0.004
8	rs2948647	3740557	1.04	0.120487900976968	0.95	0.15120882267165	0.599958049095159	0.152525884493987	0.0219	0.0174	0.0193	0.0053	0.1458	0.0086	0.0085	0.0707	0.0021	0.0978	0.1441	0.0257	0.0041	0.1132	0.0178	0.0051	0.0067	0.0026	0.0014	0.0315	0.0228	0.0266	0.0715	0.0243	0.0963	0.0039
8	rs2688387	3742285	1.04	0.120487900976968	0.95	0.15120882267165	0.61920030714493	0.147890154095013	0.0219	0.0174	0.0193	0.0053	0.1458	0.0086	0.0086	0.0708	0.0021	0.0978	0.1441	0.0257	0.0041	0.1132	0.0178	0.0051	0.0067	0.0026	0.0013	0.0314	0.0228	0.0266	0.0715	0.0243	0.0963	0.0039
8	rs75564607	3743232	1.04	0.120487900976968	0.94	0.173887076546345	0.630963780319781	0.149681578749105	0.0219	0.0174	0.0193	0.0053	0.1458	0.0086	0.0086	0.0708	0.0021	0.0978	0.1441	0.0258	0.0041	0.1132	0.0178	0.0051	0.0067	0.0026	0.0013	0.0314	0.0228	0.0266	0.0715	0.0244	0.0963	0.0039
8	rs10866959	3752626	1.04	0.120487900976968	0.94	0.173887076546345	0.601883439880801	0.154910747788584	0.022	0.0175	0.0192	0.0054	0.1455	0.0086	0.0087	0.0708	0.0021	0.0977	0.144	0.0259	0.0041	0.1129	0.0178	0.0053	0.0066	0.0026	0.0013	0.0312	0.0228	0.0266	0.0717	0.0245	0.0965	0.0039
8	rs73172300	3753402	1.04	0.120487900976968	0.94	0.173887076546345	0.614120434482086	0.156443977835024	0.022	0.0175	0.0192	0.0054	0.1455	0.0086	0.0087	0.0708	0.0021	0.0977	0.144	0.0259	0.0041	0.1129	0.0178	0.0053	0.0066	0.0026	0.0013	0.0312	0.0228	0.0266	0.0717	0.0245	0.0966	0.0039
8	rs62480073	3754953	1.04	0.120487900976968	0.94	0.173887076546345	0.640631423611341	0.15433717567609	0.022	0.0175	0.0192	0.0054	0.1455	0.0086	0.0087	0.0708	0.0021	0.0977	0.1439	0.0261	0.0041	0.1129	0.0178	0.0053	0.0066	0.0025	0.0013	0.0311	0.0227	0.0266	0.0717	0.0246	0.0966	0.0039
8	rs10097499	3756644	1.04	0.120487900976968	0.92	0.226487429171296	0.630049897657603	0.149209398880915	0.022	0.0175	0.0193	0.0054	0.1455	0.0086	0.0087	0.0709	0.0021	0.0978	0.1439	0.0261	0.0041	0.1128	0.0178	0.0053	0.0066	0.0025	0.0013	0.0311	0.0223	0.0266	0.0718	0.0246	0.0966	0.0039
8	rs10113668	3761018	1.04	0.120487900976968	0.9	0.289513196358555	0.632793360160583	0.144797267381713	0.0221	0.0175	0.0192	0.0054	0.1451	0.0086	0.0086	0.0711	0.002	0.098	0.144	0.0263	0.0041	0.1128	0.0177	0.0053	0.0065	0.0025	0.0013	0.0312	0.022	0.0266	0.0718	0.0245	0.0968	0.0039
8	rs2688402	3763463	1.04	0.120487900976968	0.9	0.289513196358555	0.655651680921176	0.143585361395857	0.0222	0.0176	0.0192	0.0054	0.1447	0.0085	0.0086	0.0713	0.0019	0.0981	0.144	0.0265	0.0041	0.1128	0.0177	0.0053	0.0064	0.0025	0.0014	0.0313	0.0217	0.0266	0.0718	0.0244	0.097	0.004
8	rs74339524	3764128	1.04	0.120487900976968	0.89	0.325204496311925	0.651435797915236	0.150059708613022	0.0222	0.0176	0.0192	0.0054	0.1447	0.0085	0.0086	0.0713	0.0019	0.0981	0.1441	0.0265	0.0041	0.1129	0.0177	0.0053	0.0064	0.0025	0.0014	0.0313	0.0216	0.0266	0.0719	0.0244	0.097	0.004
8	rs17067905	3766302	1.04	0.120487900976968	0.88	0.363814363818289	0.625139400980225	0.157501188250261	0.0223	0.0176	0.019	0.0054	0.1447	0.0084	0.0085	0.0715	0.002	0.0981	0.1443	0.0265	0.0042	0.1129	0.0176	0.0053	0.0064	0.0025	0.0014	0.0313	0.0215	0.0266	0.0719	0.0243	0.0969	0.004
8	rs117153547	3766855	1.04	0.120487900976968	0.88	0.363814363818289	0.622201543518411	0.154623866827518	0.0223	0.0176	0.019	0.0054	0.1447	0.0084	0.0085	0.0715	0.002	0.0981	0.1443	0.0265	0.0042	0.1129	0.0176	0.0053	0.0064	0.0025	0.0014	0.0313	0.0215	0.0266	0.0719	0.0243	0.0969	0.004
8	rs34565648	3769621	1.04	0.120487900976968	0.87	0.405435896572436	0.624509326690318	0.161949537948731	0.0224	0.0176	0.019	0.0054	0.1448	0.0083	0.0085	0.0715	0.002	0.0981	0.1443	0.0265	0.0042	0.1129	0.0175	0.0053	0.0064	0.0025	0.0014	0.0313	0.0214	0.0265	0.072	0.0244	0.0968	0.004
8	rs2948655	3769902	1.04	0.120487900976968	0.87	0.405435896572436	0.631737538150218	0.160591050923285	0.0224	0.0176	0.019	0.0054	0.1448	0.0083	0.0085	0.0715	0.002	0.0982	0.144	0.0266	0.0042	0.1129	0.0174	0.0053	0.0064	0.0025	0.0014	0.0313	0.0214	0.0265	0.0721	0.0244	0.0969	0.004
8	rs75581690	3771068	1.04	0.120487900976968	0.87	0.405435896572436	0.591738687915431	0.184425714497837	0.0224	0.0175	0.0191	0.0054	0.1448	0.0081	0.0085	0.0716	0.002	0.0982	0.144	0.0267	0.0042	0.1128	0.0174	0.0054	0.0063	0.0025	0.0014	0.0313	0.0213	0.0265	0.0722	0.0244	0.097	0.004
8	rs17067962	3771972	1.04	0.120487900976968	0.87	0.405435896572436	0.572630460987226	0.172961250104907	0.0224	0.0175	0.0191	0.0054	0.1448	0.008	0.0084	0.0716	0.002	0.0982	0.144	0.0268	0.0042	0.1127	0.0174	0.0053	0.0063	0.0025	0.0014	0.0313	0.0213	0.0265	0.0722	0.0244	0.097	0.004
8	rs117254055	3773291	1.04	0.120487900976968	0.87	0.405435896572436	0.565122529880587	0.179668409768573	0.0224	0.0175	0.0191	0.0054	0.1448	0.0079	0.0084	0.0716	0.002	0.0982	0.1439	0.0268	0.0042	0.1128	0.0174	0.0053	0.0063	0.0025	0.0014	0.0314	0.0213	0.0265	0.0722	0.0244	0.097	0.004
8	rs10503222	3773748	1.04	0.120487900976968	0.87	0.405435896572436	0.549982082643792	0.183612949130593	0.0223	0.0175	0.0191	0.0054	0.1447	0.0079	0.0084	0.0717	0.002	0.0982	0.1439	0.0268	0.0042	0.1128	0.0174	0.0053	0.0063	0.0025	0.0014	0.0314	0.0212	0.0265	0.0722	0.0244	0.0971	0.004
8	rs62480121	3775688	1.04	0.120487900976968	0.87	0.405435896572436	0.529124235293017	0.185647165013415	0.0224	0.0174	0.0191	0.0054	0.1447	0.0078	0.0084	0.0717	0.002	0.0982	0.1437	0.0268	0.0042	0.1129	0.0174	0.0054	0.0063	0.0025	0.0015	0.0316	0.0212	0.0265	0.0722	0.0244	0.0971	0.004
8	rs73174427	3775861	1.04	0.120487900976968	0.87	0.405435896572436	0.524146851362197	0.176554119740517	0.0224	0.0174	0.0191	0.0054	0.1447	0.0078	0.0084	0.0717	0.002	0.0982	0.1437	0.0268	0.0042	0.1129	0.0174	0.0054	0.0063	0.0025	0.0015	0.0316	0.0212	0.0265	0.0722	0.0244	0.0971	0.004
8	rs2912269	3779372	1.04	0.120487900976968	0.87	0.405435896572436	0.49915568287497	0.182092335747481	0.0223	0.0174	0.0191	0.0054	0.1446	0.0076	0.0083	0.0718	0.002	0.0983	0.1435	0.0268	0.0043	0.1131	0.0174	0.0054	0.0063	0.0025	0.0015	0.0317	0.0212	0.0265	0.0721	0.0243	0.0972	0.004
8	rs79730852	3781902	1.05	0.104628957265627	0.86	0.450156947394433	0.500290423591757	0.188303075145859	0.0223	0.0175	0.0191	0.0053	0.1448	0.0075	0.0083	0.0717	0.002	0.0985	0.1435	0.0268	0.0043	0.1131	0.0173	0.0054	0.0063	0.0026	0.0015	0.0317	0.0211	0.0264	0.0721	0.0242	0.0971	0.004
8	rs62480127	3782058	1.05	0.104628957265627	0.86	0.450156947394433	0.485884354630044	0.188303075145859	0.0223	0.0175	0.0191	0.0053	0.1447	0.0075	0.0083	0.0717	0.0021	0.0985	0.1435	0.0268	0.0043	0.1132	0.0173	0.0054	0.0063	0.0026	0.0015	0.0317	0.0211	0.0264	0.0721	0.0242	0.0971	0.004
8	rs2222462	3783017	1.05	0.104628957265627	0.86	0.450156947394433	0.261154220131208	0.101890344209039	0.0225	0.0174	0.0195	0.0052	0.1453	0.0072	0.0082	0.0718	0.0021	0.0996	0.1434	0.0274	0.0042	0.1132	0.0169	0.0054	0.0062	0.0025	0.0016	0.0317	0.0206	0.0261	0.0732	0.0238	0.0963	0.0038
8	rs75548021	3792843	1.02	0.157502178544443	0.86	0.450156947394433	0.175683950873946	0.230610959567407	0.0226	0.0165	0.0224	0.0046	0.1485	0.0055	0.0076	0.0713	0.0018	0.1055	0.1442	0.0297	0.0032	0.1139	0.0148	0.0052	0.0058	0.0018	0.0013	0.0317	0.0186	0.0243	0.0778	0.0214	0.0921	0.0023
8	rs2554650	3794637	1.02	0.157502178544443	0.86	0.450156947394433	0.120831076357586	0.201458631404874	0.0227	0.0165	0.0224	0.0046	0.1485	0.0056	0.0076	0.0714	0.0018	0.1055	0.1442	0.0297	0.0032	0.1139	0.0148	0.0052	0.0058	0.0018	0.0013	0.0318	0.0186	0.0243	0.0778	0.0214	0.0921	0.0023
8	rs75036974	3797470	1.02	0.157502178544443	0.86	0.450156947394433	0.0849999223587441	0.149870600827366	0.0227	0.0165	0.0225	0.0046	0.1484	0.0057	0.0075	0.0716	0.0018	0.1055	0.1441	0.0298	0.0032	0.1139	0.0149	0.0052	0.0058	0.0018	0.0013	0.0319	0.0186	0.0242	0.0777	0.0212	0.092	0.0023
8	rs2627525	3797879	1.02	0.157502178544443	0.86	0.450156947394433	0.0818759977670687	0.119622631300786	0.0227	0.0165	0.0225	0.0046	0.1484	0.0058	0.0076	0.0713	0.0018	0.1082	0.144	0.0298	0.0032	0.1139	0.0148	0.0052	0.0059	0.0018	0.0013	0.0312	0.0186	0.0242	0.0771	0.0212	0.0913	0.0023
8	rs73176213	3800098	1.02	0.157502178544443	0.86	0.450156947394433	0.0814228920927938	0.118667049711848	0.0227	0.0164	0.0226	0.0046	0.1483	0.0057	0.0075	0.0713	0.0019	0.1083	0.1439	0.0298	0.0032	0.1139	0.0148	0.0052	0.0059	0.0018	0.0013	0.0313	0.0186	0.0242	0.0771	0.0212	0.0912	0.0023
8	rs1593487	3801441	1.02	0.157502178544443	0.86	0.450156947394433	0.0828327661039107	0.0989615604761217	0.0226	0.0164	0.0227	0.0045	0.1484	0.0057	0.0075	0.0714	0.0019	0.1085	0.1438	0.03	0.0031	0.114	0.0147	0.0051	0.0059	0.0018	0.0013	0.0314	0.0186	0.0241	0.0772	0.0212	0.091	0.0023
8	rs1968320	3801966	1.02	0.157502178544443	0.86	0.450156947394433	0.0814907552847499	0.0781658893693271	0.0226	0.0164	0.0228	0.0046	0.1482	0.0057	0.0074	0.0715	0.002	0.1086	0.1437	0.0301	0.0031	0.1141	0.0147	0.0051	0.006	0.0018	0.0013	0.0314	0.0186	0.0241	0.0773	0.0212	0.0911	0.0022
8	rs2980782	3803786	1.02	0.157502178544443	0.86	0.450156947394433	0.0775924751077798	0.0519501115884336	0.0226	0.0163	0.0228	0.0046	0.1483	0.0057	0.0074	0.0715	0.002	0.1088	0.1437	0.0301	0.0031	0.1142	0.0145	0.0051	0.0059	0.0018	0.0013	0.0314	0.0186	0.024	0.0773	0.0212	0.0911	0.0022
8	rs74448867	3804085	1.02	0.157502178544443	0.86	0.450156947394433	0.0750544367993184	0.0504109108230299	0.0226	0.0163	0.0226	0.0045	0.1484	0.0057	0.0073	0.0715	0.002	0.1087	0.1436	0.0302	0.0031	0.1144	0.0145	0.0051	0.0059	0.0018	0.0013	0.0314	0.0186	0.024	0.0773	0.0212	0.0912	0.0022
8	rs62481637	3804179	1.02	0.157502178544443	0.86	0.450156947394433	0.075183268671831	0.0509626999900096	0.0226	0.0163	0.0226	0.0046	0.1483	0.0057	0.0073	0.0715	0.002	0.1087	0.1436	0.0302	0.0031	0.1144	0.0145	0.0051	0.006	0.0018	0.0013	0.0314	0.0186	0.024	0.0773	0.0212	0.0911	0.0022
8	rs78686726	3805936	1.02	0.157502178544443	0.86	0.450156947394433	0.0764360158135708	0.0496792736623614	0.0226	0.0163	0.0226	0.0046	0.1482	0.0057	0.0073	0.0716	0.002	0.1088	0.1435	0.0302	0.003	0.1145	0.0145	0.0051	0.006	0.0018	0.0013	0.0314	0.0186	0.0239	0.0773	0.0212	0.0911	0.0022
8	rs80325192	3807071	1.02	0.157502178544443	0.86	0.450156947394433	0.077570551444659	0.0509626999900096	0.0225	0.0163	0.0226	0.0045	0.1483	0.0056	0.0073	0.0717	0.002	0.1088	0.1434	0.0303	0.003	0.1146	0.0145	0.0051	0.006	0.0017	0.0013	0.0316	0.0186	0.0238	0.0774	0.0212	0.0911	0.0022
8	rs2627515	3807667	1.02	0.157502178544443	0.86	0.450156947394433	0.0838427309888813	0.044747939085228	0.0222	0.0162	0.0226	0.0043	0.1483	0.0054	0.0071	0.0725	0.0019	0.1091	0.143	0.0311	0.003	0.1151	0.0143	0.005	0.0058	0.0017	0.0013	0.0318	0.0186	0.0234	0.0779	0.0211	0.0911	0.002
8	rs2740866	3807826	1.02	0.157502178544443	0.86	0.450156947394433	0.0826271454495018	0.0462682393468934	0.0222	0.0161	0.0226	0.0042	0.1484	0.0054	0.0071	0.0728	0.0018	0.1092	0.1432	0.0313	0.003	0.1151	0.0143	0.005	0.0058	0.0016	0.0013	0.0318	0.0186	0.0233	0.0779	0.021	0.091	0.0019
8	rs2554509	3811284	1.02	0.157502178544443	0.86	0.450156947394433	0.0901398206861835	0.0401018709599281	0.0224	0.0161	0.0226	0.0039	0.1497	0.0052	0.0068	0.0748	0.0014	0.1092	0.1432	0.0322	0.0029	0.1157	0.0143	0.0046	0.0055	0.0015	0.001	0.0308	0.0186	0.0232	0.0777	0.0204	0.0905	0.0017
8	rs78803280	3811369	1.02	0.157502178544443	0.85	0.498060230126391	0.108121546312747	0.0407118733980016	0.0224	0.0161	0.0226	0.0039	0.1497	0.0052	0.0069	0.0748	0.0014	0.1092	0.1432	0.0322	0.0029	0.1157	0.0142	0.0046	0.0055	0.0015	0.001	0.0308	0.0186	0.0232	0.0777	0.0204	0.0905	0.0017
8	rs2627508	3811706	1.02	0.157502178544443	0.85	0.498060230126391	0.106105313391046	0.0396608360676342	0.0224	0.0161	0.0226	0.0039	0.1497	0.0052	0.0069	0.0748	0.0014	0.1092	0.1432	0.0322	0.0029	0.1157	0.0142	0.0046	0.0055	0.0015	0.001	0.0308	0.0186	0.0232	0.0777	0.0204	0.0905	0.0017
8	rs10503225	3813731	1.01	0.178854520006857	0.86	0.450156947394433	0.0984023579877865	0.0393863052735187	0.0224	0.0162	0.0225	0.0038	0.1501	0.0051	0.0067	0.0753	0.0012	0.1096	0.1432	0.0326	0.0029	0.116	0.0141	0.0046	0.0054	0.0014	0.001	0.0308	0.0185	0.023	0.0775	0.0203	0.0902	0.0017
8	rs62482386	3814015	1.01	0.178854520006857	0.86	0.450156947394433	0.0997081974238751	0.038894318141909	0.0224	0.0162	0.0224	0.0037	0.1501	0.005	0.0066	0.0754	0.0012	0.1097	0.1433	0.0326	0.0029	0.116	0.0141	0.0046	0.0055	0.0014	0.001	0.0307	0.0185	0.023	0.0774	0.0203	0.0902	0.0017
8	rs2627453	3828077	1.01	0.178854520006857	0.86	0.450156947394433	0.105066165506093	0.0400466215622412	0.0222	0.0162	0.0225	0.0036	0.1505	0.0049	0.0064	0.0758	0.001	0.1104	0.1433	0.0328	0.0029	0.1162	0.014	0.0047	0.0054	0.0013	9e-04	0.0307	0.0185	0.0227	0.0771	0.0203	0.0902	0.0016
8	rs1529316	3828138	1.01	0.178854520006857	0.86	0.450156947394433	0.105252211503459	0.0407118733980016	0.0222	0.0162	0.0225	0.0036	0.1505	0.0049	0.0064	0.0758	0.001	0.1105	0.1433	0.0328	0.0029	0.1162	0.014	0.0047	0.0054	0.0013	9e-04	0.0307	0.0185	0.0227	0.0771	0.0203	0.0902	0.0016
8	rs2688353	3829247	1.01	0.178854520006857	0.85	0.498060230126391	0.115970250232066	0.0380805533671261	0.0222	0.0162	0.0225	0.0035	0.1506	0.0049	0.0064	0.076	0.001	0.1107	0.1434	0.033	0.0029	0.1161	0.014	0.0047	0.0054	0.0013	9e-04	0.0307	0.0186	0.0226	0.0764	0.0202	0.0903	0.0016
8	rs17068332	3833181	1.01	0.178854520006857	0.85	0.498060230126391	0.123747535525638	0.0372745871565711	0.0223	0.0162	0.0223	0.0034	0.1506	0.0049	0.0064	0.0762	0.001	0.1111	0.1434	0.0331	0.0029	0.1162	0.014	0.0047	0.0054	0.0013	0.001	0.0306	0.0187	0.0226	0.0762	0.02	0.0901	0.0017
8	rs13267306	3833922	1.01	0.178854520006857	0.85	0.498060230126391	0.124335917852506	0.0391126345579605	0.0223	0.0162	0.0222	0.0034	0.1506	0.0048	0.0064	0.0762	0.001	0.1111	0.1434	0.0331	0.0029	0.1163	0.014	0.0047	0.0054	0.0014	0.001	0.0306	0.0188	0.0225	0.0761	0.02	0.0901	0.0017
8	rs12675713	3834770	1.01	0.178854520006857	0.85	0.498060230126391	0.125280862616192	0.0405450987432541	0.0224	0.0162	0.0222	0.0034	0.1506	0.0048	0.0064	0.0763	0.001	0.1112	0.1434	0.0331	0.0029	0.1163	0.014	0.0047	0.0054	0.0014	0.001	0.0306	0.0188	0.0225	0.0761	0.0199	0.09	0.0017
8	rs73180006	3837557	1.01	0.178854520006857	0.85	0.498060230126391	0.126706438268258	0.0399914064391814	0.0224	0.0163	0.0219	0.0033	0.1508	0.0048	0.0064	0.0764	0.001	0.1113	0.1435	0.0332	0.0029	0.1163	0.0139	0.0046	0.0053	0.0015	0.001	0.0305	0.0188	0.0224	0.0761	0.0198	0.0899	0.0018
8	rs77035977	3837827	1.01	0.178854520006857	0.85	0.498060230126391	0.129859056777778	0.0397708889073667	0.0224	0.0163	0.0218	0.0033	0.1508	0.0048	0.0064	0.0764	0.001	0.1113	0.1434	0.0332	0.0029	0.1163	0.0139	0.0046	0.0053	0.0015	0.001	0.0305	0.0189	0.0224	0.0761	0.0198	0.0899	0.0018
8	rs12679350	3838152	1.01	0.178854520006857	0.85	0.498060230126391	0.128923400481594	0.0388398252600058	0.0224	0.0163	0.0218	0.0033	0.1508	0.0048	0.0064	0.0764	0.001	0.1113	0.1435	0.0333	0.0029	0.1163	0.0139	0.0046	0.0053	0.0015	0.0011	0.0305	0.0189	0.0223	0.0761	0.0198	0.0899	0.0018
8	rs117455735	3840643	1.01	0.178854520006857	0.85	0.498060230126391	0.122459069551809	0.0392767337028858	0.0225	0.0163	0.0212	0.0033	0.1508	0.0048	0.0064	0.0766	0.0012	0.1116	0.1432	0.0334	0.003	0.1164	0.0138	0.0047	0.0053	0.0016	0.0012	0.0305	0.0189	0.0222	0.076	0.0198	0.0896	0.0019
8	rs2930381	3841323	1.01	0.178854520006857	0.85	0.498060230126391	0.121701562694319	0.0399362256014558	0.0225	0.0163	0.0211	0.0033	0.1508	0.0048	0.0065	0.0767	0.0012	0.1116	0.1432	0.0334	0.003	0.1164	0.0138	0.0047	0.0053	0.0016	0.0012	0.0305	0.0189	0.0222	0.076	0.0198	0.0895	0.0019
8	rs2627436	3842442	1.01	0.178854520006857	0.85	0.498060230126391	0.121876117616182	0.0399914064391814	0.0225	0.0163	0.0209	0.0033	0.1508	0.0048	0.0065	0.0769	0.0013	0.1117	0.1431	0.0336	0.0026	0.1166	0.0138	0.0047	0.0053	0.0017	0.0013	0.0304	0.019	0.0222	0.0757	0.0197	0.0895	0.002
8	rs2627387	3844632	1.01	0.178854520006857	0.85	0.498060230126391	0.128111808503019	0.0345414593067033	0.0226	0.0163	0.0211	0.0032	0.1509	0.0046	0.0063	0.0771	0.0013	0.1119	0.1431	0.0337	0.0027	0.1166	0.0138	0.0046	0.0052	0.0017	0.0013	0.0305	0.019	0.022	0.0756	0.0197	0.0893	0.002
8	rs1523256	3849070	1.01	0.178854520006857	0.85	0.498060230126391	0.185571735384781	0.0295075739799362	0.0232	0.0164	0.0214	0.0029	0.1507	0.004	0.0061	0.0767	0.0015	0.114	0.1422	0.0345	0.0028	0.1167	0.0131	0.0044	0.005	0.002	0.0016	0.0305	0.0193	0.0215	0.0759	0.0196	0.0882	0.0021
8	rs17068452	3850956	1.01	0.178854520006857	0.85	0.498060230126391	0.195194864340776	0.0300864075454566	0.0231	0.0164	0.0215	0.0028	0.1508	0.0039	0.006	0.0767	0.0015	0.1143	0.142	0.0345	0.0028	0.1167	0.0131	0.0043	0.0049	0.002	0.0017	0.0304	0.0193	0.0215	0.076	0.0196	0.0881	0.0021
8	rs78192839	3851285	1.01	0.178854520006857	0.85	0.498060230126391	0.198244647129723	0.0295556098826515	0.0232	0.0164	0.0215	0.0028	0.1508	0.0039	0.006	0.0767	0.0016	0.1143	0.1419	0.0345	0.0028	0.1167	0.0131	0.0043	0.0049	0.002	0.0017	0.0304	0.0193	0.0215	0.076	0.0195	0.0881	0.0021
8	rs2162264	3852089	1.01	0.178854520006857	0.85	0.498060230126391	0.199682284089926	0.0293636850180866	0.0232	0.0164	0.0215	0.0028	0.1509	0.0039	0.006	0.0767	0.0016	0.1144	0.1419	0.0346	0.0028	0.1167	0.0131	0.0043	0.0049	0.002	0.0017	0.0304	0.0193	0.0214	0.076	0.0195	0.0882	0.0021
8	rs17330534	3853066	1.01	0.178854520006857	0.85	0.498060230126391	0.200500866951862	0.0297481177898739	0.0231	0.0164	0.0215	0.0028	0.1509	0.0038	0.006	0.0767	0.0015	0.1144	0.1418	0.0346	0.0028	0.1167	0.0131	0.0043	0.0049	0.002	0.0017	0.0304	0.0193	0.0214	0.076	0.0195	0.0882	0.0021
8	rs17330611	3855986	1.01	0.178854520006857	0.85	0.498060230126391	0.194388692877612	0.032906986185002	0.023	0.0163	0.0218	0.0027	0.1513	0.0037	0.0057	0.0769	0.0015	0.1154	0.1404	0.0349	0.0028	0.1166	0.0134	0.0043	0.0047	0.002	0.0018	0.0303	0.0192	0.0212	0.0763	0.0194	0.0883	0.0022
8	rs7013771	3859012	1.01	0.178854520006857	0.85	0.498060230126391	0.197044687115604	0.0407675332562023	0.0229	0.0162	0.022	0.0027	0.1516	0.0036	0.0055	0.077	0.0015	0.1159	0.1394	0.0352	0.0029	0.1165	0.0135	0.0043	0.0045	0.002	0.0018	0.0303	0.0192	0.0211	0.0765	0.0193	0.0886	0.0022
8	rs2740969	3863258	1.01	0.178854520006857	0.85	0.498060230126391	0.198167105251851	0.0457980619127891	0.0229	0.0162	0.022	0.0027	0.1516	0.0036	0.0054	0.0773	0.0015	0.116	0.1392	0.0352	0.0029	0.1165	0.0135	0.0043	0.0045	0.002	0.0018	0.0302	0.0192	0.021	0.0765	0.0193	0.0887	0.0021
8	rs2554633	3864820	1.01	0.178854520006857	0.85	0.498060230126391	0.207754531367486	0.0445160453611691	0.0229	0.0162	0.022	0.0026	0.1516	0.0035	0.0054	0.0773	0.0015	0.1162	0.1391	0.0353	0.0028	0.1166	0.0135	0.0043	0.0045	0.002	0.0018	0.0302	0.0191	0.021	0.0765	0.0192	0.0888	0.0021
8	rs73182049	3868316	1.01	0.178854520006857	0.85	0.498060230126391	0.20715773654102	0.0445739686724164	0.023	0.0161	0.0218	0.0026	0.1513	0.0035	0.0053	0.0772	0.0014	0.1169	0.1389	0.0353	0.0028	0.1166	0.0137	0.0042	0.0044	0.0019	0.0018	0.0303	0.0191	0.0209	0.0765	0.0193	0.089	0.0021
8	rs2740953	3868458	1.01	0.178854520006857	0.85	0.498060230126391	0.206800125046448	0.0433073947657033	0.023	0.0161	0.0217	0.0026	0.1513	0.0035	0.0053	0.0772	0.0014	0.1169	0.1389	0.0353	0.0028	0.1166	0.0137	0.0042	0.0044	0.0019	0.0018	0.0303	0.0191	0.0209	0.0765	0.0193	0.089	0.0021
8	rs34352352	3870939	1.01	0.178854520006857	0.85	0.498060230126391	0.210351844523546	0.0435938262259931	0.023	0.0161	0.0218	0.0026	0.1512	0.0035	0.0053	0.0772	0.0014	0.1171	0.1388	0.0354	0.0028	0.1165	0.0137	0.0042	0.0044	0.0018	0.0018	0.0302	0.0191	0.021	0.0765	0.0194	0.0891	0.0021
8	rs117175106	3875919	1.01	0.178854520006857	0.85	0.498060230126391	0.199293151252878	0.0318044820468864	0.023	0.0161	0.0218	0.0026	0.1509	0.0035	0.0053	0.0772	0.0015	0.1172	0.1389	0.0354	0.0029	0.1164	0.0138	0.0042	0.0044	0.0018	0.0018	0.0299	0.0191	0.0211	0.0764	0.0196	0.0889	0.0021
8	rs57249772	3876430	1.01	0.178854520006857	0.85	0.498060230126391	0.205175423530437	0.0304752036483773	0.023	0.0161	0.0219	0.0026	0.1508	0.0035	0.0053	0.0772	0.0015	0.1175	0.139	0.0354	0.0029	0.1163	0.0138	0.0042	0.0045	0.0018	0.0018	0.0299	0.0191	0.0211	0.0764	0.0196	0.0886	0.0021
8	rs7843708	3876659	1.01	0.178854520006857	0.85	0.498060230126391	0.207515697090389	0.0310135842277934	0.023	0.0161	0.0219	0.0026	0.1506	0.0035	0.0053	0.0772	0.0015	0.1175	0.139	0.0355	0.0029	0.1163	0.0138	0.0041	0.0045	0.0018	0.0018	0.0299	0.0191	0.0211	0.0764	0.0197	0.0886	0.0021
8	rs79716520	3878197	1.01	0.178854520006857	0.84	0.549223467132668	0.207237253165141	0.0318044820468864	0.023	0.0161	0.0219	0.0026	0.1506	0.0035	0.0053	0.0772	0.0015	0.1175	0.139	0.0354	0.0029	0.1163	0.0138	0.0041	0.0045	0.0018	0.0018	0.0299	0.0191	0.0211	0.0764	0.0197	0.0887	0.0021
8	rs13282773	3879079	1.01	0.178854520006857	0.84	0.549223467132668	0.206839842419154	0.0311119416207956	0.023	0.016	0.022	0.0026	0.1506	0.0035	0.0053	0.0772	0.0015	0.1175	0.139	0.0354	0.0029	0.1163	0.0138	0.0042	0.0045	0.0018	0.0018	0.0299	0.0191	0.0212	0.0764	0.0197	0.0887	0.0021
8	rs6991243	3880999	1.01	0.178854520006857	0.84	0.549223467132668	0.206919290093055	0.0308663190889383	0.023	0.016	0.022	0.0026	0.1506	0.0035	0.0053	0.0771	0.0015	0.1176	0.139	0.0354	0.0029	0.1163	0.0138	0.0042	0.0044	0.0018	0.0018	0.0299	0.0191	0.0212	0.0763	0.0197	0.0887	0.0021
8	rs17402856	3883525	1.01	0.178854520006857	0.84	0.549223467132668	0.201516985581151	0.0304264771857121	0.023	0.016	0.0222	0.0026	0.1504	0.0035	0.0053	0.0772	0.0015	0.1178	0.1387	0.0354	0.0029	0.1162	0.0139	0.0043	0.0044	0.0018	0.0018	0.0298	0.0192	0.0213	0.0763	0.0197	0.0887	0.0021
8	rs2740922	3885296	1.01	0.178854520006857	0.84	0.549223467132668	0.182265735451162	0.0267841997551785	0.0233	0.0161	0.0226	0.0026	0.1498	0.0037	0.0054	0.0772	0.0016	0.1184	0.1376	0.0355	0.003	0.115	0.0145	0.0049	0.0041	0.0019	0.0017	0.0292	0.0195	0.0217	0.0764	0.0199	0.0882	0.0021
8	rs75592125	3886579	1	0.202230525110681	0.84	0.549223467132668	0.210552391716402	0.0306216004320394	0.0235	0.016	0.023	0.0026	0.1493	0.0038	0.0056	0.0772	0.0016	0.119	0.1369	0.0357	0.003	0.114	0.0148	0.0052	0.004	0.0019	0.0017	0.0289	0.0198	0.0219	0.0765	0.0197	0.0882	0.0021
8	rs62502685	3887555	1	0.202230525110681	0.84	0.549223467132668	0.234843964944461	0.0297481177898739	0.0237	0.0159	0.0231	0.0026	0.1492	0.0039	0.0057	0.0772	0.0016	0.1191	0.1368	0.0357	0.0029	0.1139	0.015	0.0053	0.0039	0.0019	0.0016	0.0287	0.0199	0.022	0.0766	0.0194	0.0881	0.0021
8	rs35022443	3890039	1	0.202230525110681	0.84	0.549223467132668	0.295956784334093	0.0387309430377295	0.0239	0.0158	0.0232	0.0026	0.149	0.004	0.0058	0.0772	0.0016	0.1193	0.1366	0.0357	0.0029	0.1137	0.0152	0.0056	0.0038	0.0019	0.0016	0.0283	0.0202	0.0222	0.0767	0.0189	0.0877	0.0021
8	rs72624064	3892598	1	0.202230525110681	0.84	0.549223467132668	0.311990645597676	0.036054001570451	0.024	0.0157	0.0233	0.0026	0.1488	0.004	0.0059	0.0772	0.0017	0.1194	0.1366	0.0358	0.0029	0.1136	0.0153	0.0057	0.0038	0.0019	0.0016	0.0282	0.0203	0.0222	0.0767	0.0188	0.0877	0.0021
8	rs6980998	3895316	0.99	0.227721472602965	0.84	0.549223467132668	0.317886338440811	0.0362121591486329	0.024	0.0157	0.0234	0.0026	0.1486	0.0041	0.0059	0.0772	0.0017	0.1195	0.1365	0.0358	0.0029	0.1135	0.0154	0.0058	0.0038	0.002	0.0015	0.0282	0.0204	0.0222	0.0768	0.0188	0.0877	0.0021
8	rs2740899	3903105	0.99	0.227721472602965	0.84	0.549223467132668	0.430720563217096	0.0504109108230299	0.0243	0.0156	0.0235	0.0026	0.1472	0.0042	0.0057	0.0769	0.0016	0.1198	0.1373	0.0355	0.0029	0.1133	0.0156	0.0063	0.0035	0.002	0.0015	0.028	0.0207	0.0218	0.0778	0.0187	0.0872	0.0022
8	rs3849818	3904192	0.99	0.227721472602965	0.84	0.549223467132668	0.444131467540863	0.0468589406005095	0.0243	0.0155	0.0236	0.0025	0.1471	0.0041	0.0057	0.0768	0.0017	0.1199	0.1374	0.0355	0.0029	0.1133	0.0156	0.0064	0.0034	0.002	0.0015	0.028	0.0206	0.0218	0.0778	0.0188	0.0872	0.0022
8	rs3849820	3904717	0.99	0.227721472602965	0.84	0.549223467132668	0.434775509454311	0.0488316151113973	0.0243	0.0155	0.0236	0.0025	0.147	0.0041	0.0057	0.0768	0.0017	0.1198	0.1377	0.0355	0.0029	0.1132	0.0156	0.0063	0.0034	0.0021	0.0015	0.028	0.0206	0.0219	0.0778	0.0188	0.0872	0.0022
8	rs142349611	3904818	0.99	0.227721472602965	0.84	0.549223467132668	0.436249332423375	0.0482900699995543	0.0243	0.0155	0.0236	0.0025	0.147	0.0041	0.0057	0.0768	0.0017	0.1198	0.1377	0.0355	0.0029	0.1132	0.0156	0.0063	0.0034	0.0021	0.0014	0.028	0.0206	0.0219	0.0777	0.0188	0.0871	0.0022
8	rs79073244	3905544	0.99	0.227721472602965	0.84	0.549223467132668	0.444786488782363	0.045505279576202	0.0243	0.0154	0.0237	0.0025	0.1468	0.0042	0.0057	0.0768	0.0017	0.1197	0.138	0.0355	0.003	0.1132	0.0156	0.0063	0.0034	0.0022	0.0014	0.0281	0.0206	0.0219	0.0776	0.0189	0.0871	0.0023
8	rs17068751	3905568	0.99	0.227721472602965	0.84	0.549223467132668	0.442228654794046	0.0453883993183297	0.0243	0.0154	0.0237	0.0025	0.1467	0.0042	0.0057	0.0768	0.0017	0.1197	0.138	0.0354	0.003	0.1131	0.0156	0.0063	0.0034	0.0022	0.0014	0.0281	0.0206	0.0219	0.0777	0.0189	0.0872	0.0023
8	rs2740886	3911003	0.99	0.227721472602965	0.84	0.549223467132668	0.430134451080492	0.0474529424759865	0.0242	0.0154	0.0237	0.0025	0.1465	0.0041	0.0057	0.0768	0.0017	0.1194	0.1386	0.0353	0.003	0.113	0.0156	0.0064	0.0034	0.0022	0.0015	0.0282	0.0207	0.0219	0.0775	0.0189	0.0874	0.0023
8	rs2740881	3912457	0.99	0.227721472602965	0.84	0.549223467132668	0.423306358877565	0.0481101441270902	0.0242	0.0154	0.0237	0.0025	0.1465	0.0041	0.0057	0.0767	0.0017	0.1193	0.1386	0.0353	0.003	0.1129	0.0156	0.0064	0.0034	0.0022	0.0015	0.0283	0.0207	0.0219	0.0775	0.019	0.0874	0.0023
8	rs17331675	3912624	0.99	0.227721472602965	0.84	0.549223467132668	0.422899561301729	0.0520120982983859	0.0242	0.0153	0.0237	0.0025	0.1465	0.0041	0.0056	0.0768	0.0017	0.1193	0.1386	0.0353	0.003	0.1129	0.0157	0.0063	0.0034	0.0022	0.0015	0.0283	0.0207	0.0219	0.0775	0.019	0.0874	0.0023
8	rs17403631	3918752	0.99	0.227721472602965	0.84	0.549223467132668	0.418842290445036	0.0569451762326892	0.0241	0.0153	0.0237	0.0025	0.1465	0.0041	0.0056	0.0767	0.0017	0.1194	0.1386	0.0353	0.003	0.1129	0.0157	0.0063	0.0034	0.0022	0.0015	0.0283	0.0208	0.0219	0.0773	0.019	0.0874	0.0023
8	rs1426282	3919882	0.98	0.255415240389183	0.84	0.549223467132668	0.399018334527113	0.0431930576895719	0.0242	0.0152	0.0237	0.0025	0.1465	0.0043	0.0055	0.0766	0.0019	0.1193	0.1387	0.0351	0.0031	0.1125	0.016	0.0064	0.0035	0.0025	0.0013	0.028	0.0209	0.0219	0.0773	0.0192	0.0871	0.0025
8	rs2552166	3920395	0.98	0.255415240389183	0.84	0.549223467132668	0.385478898617549	0.037328074890177	0.0243	0.0151	0.0237	0.0025	0.1465	0.0043	0.0055	0.0764	0.002	0.1193	0.1388	0.035	0.0032	0.1127	0.0162	0.0065	0.0035	0.0025	0.0014	0.0279	0.021	0.0221	0.0771	0.0192	0.0869	0.0025
8	rs117757914	3921858	0.98	0.255415240389183	0.84	0.549223467132668	0.3854234405384	0.0389488455233696	0.0243	0.015	0.0237	0.0025	0.1463	0.0042	0.0055	0.0764	0.002	0.1192	0.1389	0.0349	0.0032	0.1127	0.0163	0.0065	0.0035	0.0026	0.0014	0.0279	0.021	0.0221	0.0771	0.0191	0.0868	0.0025
8	rs6558843	3921924	0.98	0.255415240389183	0.84	0.549223467132668	0.381661778176938	0.0361594049063466	0.0243	0.015	0.0237	0.0025	0.1463	0.0042	0.0055	0.0763	0.002	0.1192	0.1389	0.0349	0.0032	0.1127	0.0164	0.0065	0.0035	0.0026	0.0014	0.0279	0.021	0.0221	0.0771	0.0192	0.0868	0.0025
8	rs1365273	3922801	0.98	0.255415240389183	0.84	0.549223467132668	0.393843320569712	0.0372745871565711	0.0243	0.0149	0.0238	0.0026	0.1461	0.0042	0.0055	0.0763	0.002	0.1191	0.1387	0.0348	0.0032	0.1129	0.0164	0.0066	0.0035	0.0026	0.0014	0.0279	0.0211	0.0223	0.0771	0.0191	0.0865	0.0025
8	rs13271189	3923265	0.98	0.255415240389183	0.84	0.549223467132668	0.410614483634348	0.034644820351873	0.0244	0.0149	0.0238	0.0026	0.1461	0.0042	0.0056	0.0762	0.002	0.1191	0.1385	0.0347	0.0033	0.1129	0.0165	0.0067	0.0036	0.0026	0.0014	0.0279	0.0211	0.0224	0.0771	0.0191	0.0864	0.0026
8	rs1035634	3923775	0.98	0.255415240389183	0.84	0.549223467132668	0.403716263111151	0.0334647283977128	0.0244	0.0148	0.0238	0.0026	0.146	0.0043	0.0056	0.0762	0.0021	0.119	0.1384	0.0346	0.0033	0.113	0.0165	0.0067	0.0036	0.0026	0.0015	0.0279	0.0212	0.0225	0.0771	0.0191	0.0863	0.0026
8	rs1035636	3924022	0.98	0.255415240389183	0.84	0.549223467132668	0.402865194667749	0.0315068144255003	0.0243	0.0147	0.0239	0.0026	0.1459	0.0044	0.0055	0.0762	0.0021	0.1189	0.1384	0.0345	0.0033	0.1131	0.0165	0.0068	0.0037	0.0026	0.0015	0.0278	0.0213	0.0227	0.0769	0.0191	0.0861	0.0026
8	rs1035637	3925283	0.96	0.3177447436144	0.84	0.549223467132668	0.345604380636497	0.0244045474095953	0.0241	0.0144	0.025	0.0028	0.146	0.0046	0.0053	0.0758	0.0023	0.1183	0.1368	0.0335	0.0035	0.114	0.0167	0.0069	0.0041	0.0027	0.0015	0.0274	0.0218	0.0241	0.0761	0.0189	0.0862	0.0029
8	rs2552109	3925805	0.94	0.389848785336034	0.84	0.549223467132668	0.329851566296133	0.0164243360744182	0.0237	0.0139	0.0257	0.003	0.145	0.0049	0.0053	0.0745	0.0023	0.1185	0.1361	0.0326	0.0035	0.1148	0.017	0.0073	0.0042	0.0028	0.0017	0.0273	0.0221	0.025	0.0754	0.0187	0.0871	0.0029
8	rs2042527	3925905	0.94	0.389848785336034	0.84	0.549223467132668	0.341995441916016	0.0132589918451705	0.0236	0.0138	0.0258	0.003	0.1447	0.005	0.0054	0.0745	0.0023	0.1187	0.1362	0.0324	0.0035	0.115	0.017	0.0074	0.0042	0.0029	0.0016	0.0271	0.0221	0.0251	0.0754	0.0186	0.0875	0.0027
8	rs2244250	3926756	0.93	0.429746626914861	0.84	0.549223467132668	0.357722134151022	0.011377548202471	0.0232	0.0135	0.026	0.0029	0.1448	0.0051	0.0053	0.0734	0.0023	0.1202	0.1351	0.0312	0.0033	0.1166	0.0174	0.0074	0.0042	0.0029	0.0015	0.0271	0.0225	0.0254	0.0759	0.0174	0.0884	0.0027
8	rs2552114	3926971	0.93	0.429746626914861	0.84	0.549223467132668	0.36539807073304	0.0152501814833402	0.023	0.0135	0.0261	0.003	0.1448	0.0053	0.0054	0.0733	0.0023	0.1204	0.1349	0.0309	0.0033	0.1168	0.0175	0.0074	0.0042	0.0029	0.0016	0.027	0.0226	0.0253	0.0759	0.0172	0.0886	0.0027
8	rs2552117	3927295	0.93	0.429746626914861	0.83	0.603719568470427	0.396145373058514	0.0169722715630761	0.0229	0.0135	0.0262	0.003	0.1448	0.0054	0.0055	0.0732	0.0023	0.1207	0.1347	0.0308	0.0033	0.1171	0.0175	0.0075	0.0042	0.0028	0.0016	0.0269	0.0227	0.0253	0.0758	0.0171	0.0887	0.0026
8	rs73187989	3928625	0.92	0.472297109457422	0.83	0.603719568470427	0.433068965342361	0.0240544915605297	0.0227	0.0133	0.0264	0.0029	0.1447	0.0054	0.0054	0.073	0.0022	0.1216	0.1334	0.0307	0.0032	0.1184	0.0177	0.0074	0.0041	0.0027	0.0015	0.0267	0.0231	0.025	0.0756	0.0164	0.0902	0.0024
8	rs12677595	3929920	0.92	0.472297109457422	0.83	0.603719568470427	0.45557242152667	0.0282244174042036	0.0227	0.0133	0.0265	0.0029	0.1448	0.0055	0.0054	0.0731	0.0021	0.1215	0.1333	0.0307	0.0032	0.1185	0.0177	0.0074	0.0041	0.0027	0.0015	0.0266	0.0231	0.025	0.0753	0.0164	0.0903	0.0024
8	rs74629570	3930887	0.92	0.472297109457422	0.85	0.498060230126391	0.435836413440717	0.0307193793450921	0.0227	0.0133	0.0265	0.0029	0.1448	0.0055	0.0054	0.0731	0.0021	0.1216	0.1334	0.0306	0.0032	0.1186	0.0177	0.0074	0.0041	0.0027	0.0015	0.0266	0.0231	0.025	0.0753	0.0163	0.0903	0.0024
8	rs7833626	3931094	0.92	0.472297109457422	0.85	0.498060230126391	0.431659165168379	0.0342836759910563	0.0227	0.0133	0.0265	0.0029	0.1448	0.0054	0.0054	0.0731	0.0021	0.1216	0.1334	0.0306	0.0032	0.1186	0.0177	0.0074	0.0042	0.0027	0.0015	0.0266	0.0231	0.025	0.0753	0.0163	0.0904	0.0024
8	rs76714948	3936081	0.92	0.472297109457422	0.85	0.498060230126391	0.429665846186322	0.0384051254745894	0.0226	0.0133	0.0266	0.0029	0.1449	0.0055	0.0054	0.073	0.0021	0.1222	0.1334	0.03	0.0031	0.1187	0.0177	0.0074	0.0042	0.0027	0.0014	0.0267	0.023	0.0249	0.0754	0.0163	0.0906	0.0023
8	rs77778346	3936787	0.92	0.472297109457422	0.85	0.498060230126391	0.410958067252533	0.0395509206262521	0.0226	0.0133	0.0266	0.0029	0.1449	0.0055	0.0054	0.0728	0.0021	0.1222	0.1334	0.03	0.0031	0.1188	0.0177	0.0073	0.0041	0.0027	0.0014	0.0267	0.023	0.0249	0.0754	0.0163	0.0906	0.0023
8	rs1543903	3937264	0.92	0.472297109457422	0.85	0.498060230126391	0.41187499289618	0.0398810790597728	0.0226	0.0133	0.0266	0.0029	0.1449	0.0055	0.0054	0.0728	0.0021	0.1224	0.1334	0.0298	0.0031	0.1188	0.0177	0.0073	0.0041	0.0027	0.0014	0.0267	0.023	0.0249	0.0755	0.0163	0.0908	0.0023
8	rs17332041	3938066	0.92	0.472297109457422	0.85	0.498060230126391	0.424295105447895	0.0464451025274072	0.0227	0.0133	0.0265	0.0029	0.1449	0.0055	0.0053	0.0728	0.0021	0.1228	0.1334	0.0294	0.0031	0.1191	0.0177	0.0073	0.0041	0.0027	0.0014	0.0267	0.0229	0.0248	0.0755	0.0162	0.091	0.0023
8	rs116916778	3939323	0.92	0.472297109457422	0.85	0.498060230126391	0.424702569656232	0.0401018709599281	0.0227	0.0133	0.0265	0.0029	0.1449	0.0054	0.0053	0.0728	0.002	0.123	0.1333	0.0291	0.003	0.1192	0.0176	0.0073	0.0041	0.0028	0.0014	0.0267	0.0229	0.0248	0.0755	0.0161	0.0912	0.0023
8	rs11992309	3942847	0.92	0.472297109457422	0.85	0.498060230126391	0.448487310358279	0.046150496103124	0.0228	0.0133	0.0264	0.0029	0.1448	0.0054	0.0052	0.0729	0.002	0.1235	0.1333	0.0287	0.003	0.1195	0.0176	0.0073	0.0041	0.0028	0.0014	0.0267	0.0228	0.0247	0.0755	0.016	0.0914	0.0023
8	rs10503232	3944082	0.92	0.472297109457422	0.85	0.498060230126391	0.461437369287319	0.0467405359611238	0.0228	0.0133	0.0263	0.0029	0.1449	0.0054	0.0052	0.0729	0.002	0.1237	0.1333	0.0285	0.003	0.1196	0.0176	0.0073	0.004	0.0028	0.0014	0.0267	0.0228	0.0246	0.0755	0.016	0.0916	0.0023
8	rs116216008	3945068	0.92	0.472297109457422	0.85	0.498060230126391	0.466789858494239	0.0495577887879755	0.0228	0.0133	0.0263	0.0029	0.1449	0.0054	0.0052	0.0729	0.002	0.1238	0.1332	0.0284	0.003	0.1197	0.0175	0.0073	0.004	0.0027	0.0014	0.0267	0.0228	0.0246	0.0755	0.016	0.0917	0.0023
8	rs10097875	3945135	0.92	0.472297109457422	0.85	0.498060230126391	0.462165479628263	0.0491336170137202	0.0228	0.0133	0.0263	0.0029	0.1449	0.0054	0.0052	0.0729	0.002	0.1238	0.1332	0.0284	0.003	0.1197	0.0175	0.0073	0.004	0.0027	0.0014	0.0267	0.0228	0.0246	0.0755	0.016	0.0917	0.0023
8	rs75408507	3946027	0.92	0.472297109457422	0.85	0.498060230126391	0.463501804817973	0.048350110809401	0.0228	0.0133	0.0263	0.0029	0.1449	0.0054	0.0052	0.0729	0.002	0.1239	0.1332	0.0283	0.003	0.1197	0.0175	0.0072	0.004	0.0027	0.0014	0.0267	0.0228	0.0246	0.0755	0.016	0.0918	0.0023
8	rs111963359	3946554	0.92	0.472297109457422	0.85	0.498060230126391	0.469477390565954	0.0479305133119256	0.0228	0.0133	0.0263	0.0029	0.1449	0.0054	0.0052	0.0729	0.002	0.1239	0.1332	0.0282	0.003	0.1198	0.0175	0.0072	0.004	0.0027	0.0014	0.0267	0.0228	0.0246	0.0755	0.016	0.0918	0.0023
8	rs17068893	3947046	0.92	0.472297109457422	0.85	0.498060230126391	0.481726029750018	0.0559815651319115	0.0228	0.0133	0.0263	0.0029	0.1448	0.0054	0.0052	0.0729	0.002	0.1241	0.1332	0.0281	0.003	0.1198	0.0175	0.0072	0.004	0.0027	0.0014	0.0266	0.0228	0.0245	0.0755	0.016	0.0919	0.0023
8	rs79563094	3949267	0.92	0.472297109457422	0.85	0.498060230126391	0.487938836983513	0.0516406600843847	0.0227	0.0133	0.0263	0.0029	0.1447	0.0053	0.0052	0.0728	0.002	0.1245	0.1332	0.0281	0.0031	0.1199	0.0174	0.0072	0.004	0.0027	0.0014	0.0266	0.0228	0.0244	0.0755	0.0159	0.092	0.0023
8	rs60926575	3952326	0.91	0.517562282080777	0.85	0.498060230126391	0.519834092435446	0.065519386739129	0.0227	0.0133	0.0262	0.0029	0.1446	0.0053	0.0052	0.0729	0.002	0.125	0.1333	0.0281	0.0031	0.12	0.0173	0.0072	0.004	0.0026	0.0014	0.0265	0.0227	0.0243	0.0755	0.0158	0.0923	0.0022
8	rs74765579	3957690	0.91	0.517562282080777	0.85	0.498060230126391	0.505729037463347	0.0743763684707325	0.0226	0.0132	0.0261	0.003	0.1446	0.0053	0.0052	0.0729	0.002	0.1253	0.1334	0.0281	0.003	0.1201	0.0171	0.0072	0.0041	0.0025	0.0013	0.0264	0.0227	0.0243	0.0756	0.0157	0.0925	0.0021
8	rs73173834	3958058	0.91	0.517562282080777	0.85	0.498060230126391	0.504968467479151	0.0732259513449364	0.0226	0.0132	0.0261	0.003	0.1446	0.0053	0.0052	0.0729	0.002	0.1253	0.1334	0.0281	0.003	0.1201	0.0171	0.0072	0.0041	0.0025	0.0013	0.0264	0.0227	0.0243	0.0757	0.0157	0.0925	0.0021
8	rs74520194	3960047	0.91	0.517562282080777	0.85	0.498060230126391	0.500353501047796	0.0779451720202022	0.0227	0.0131	0.0261	0.0031	0.1446	0.0053	0.0053	0.0728	0.0019	0.1254	0.1333	0.0281	0.003	0.1201	0.0171	0.0072	0.0041	0.0025	0.0013	0.0264	0.0226	0.0242	0.0757	0.0156	0.0926	0.0021
8	rs56712848	3961693	0.91	0.517562282080777	0.86	0.450156947394433	0.506934395392966	0.0852855725396139	0.0227	0.0131	0.0261	0.0031	0.1444	0.0053	0.0053	0.0728	0.0019	0.1255	0.1333	0.0281	0.003	0.1201	0.0171	0.0073	0.0042	0.0025	0.0013	0.0264	0.0227	0.0242	0.0758	0.0156	0.0926	0.002
8	rs17332636	3964918	0.91	0.517562282080777	0.86	0.450156947394433	0.485449093982879	0.105929888658967	0.0227	0.0129	0.026	0.0032	0.1444	0.0054	0.0054	0.0729	0.0018	0.1258	0.1332	0.0282	0.0029	0.1201	0.017	0.0073	0.0043	0.0024	0.0012	0.0263	0.0226	0.0241	0.0761	0.0155	0.0928	0.0019
8	rs74777181	3965077	0.91	0.517562282080777	0.85	0.498060230126391	0.485324768439851	0.120842998952587	0.0227	0.0129	0.026	0.0032	0.1444	0.0054	0.0054	0.0728	0.0018	0.1259	0.1332	0.0282	0.0029	0.1201	0.017	0.0073	0.0043	0.0024	0.0012	0.0263	0.0226	0.0241	0.0761	0.0155	0.0928	0.0019
8	rs4372022	3965436	0.91	0.517562282080777	0.86	0.450156947394433	0.487253544133073	0.116678387763124	0.0227	0.0129	0.026	0.0032	0.1444	0.0054	0.0054	0.0729	0.0018	0.126	0.1331	0.0282	0.0029	0.1201	0.0169	0.0073	0.0043	0.0024	0.0012	0.0263	0.0226	0.0241	0.0762	0.0155	0.0928	0.0019
8	rs74528373	3971982	0.91	0.517562282080777	0.86	0.450156947394433	0.501868505952207	0.130412110841988	0.0227	0.0126	0.0263	0.0033	0.1448	0.0054	0.0055	0.0727	0.0017	0.1269	0.1327	0.0284	0.0028	0.1198	0.0169	0.0073	0.0044	0.0024	0.0011	0.026	0.0225	0.0241	0.076	0.0154	0.0928	0.0018
8	rs73173861	3972614	0.91	0.517562282080777	0.86	0.450156947394433	0.500921370073157	0.1250623182738	0.0228	0.0126	0.0263	0.0033	0.1449	0.0054	0.0055	0.0726	0.0017	0.127	0.1327	0.0284	0.0028	0.1198	0.0169	0.0073	0.0044	0.0024	0.0011	0.026	0.0224	0.0241	0.076	0.0153	0.0928	0.0018
8	rs73658582	3974490	0.91	0.517562282080777	0.86	0.450156947394433	0.498022180834077	0.12656961955527	0.0228	0.0126	0.0264	0.0034	0.145	0.0054	0.0055	0.0725	0.0016	0.1274	0.1325	0.0285	0.0027	0.1198	0.0168	0.0073	0.0045	0.0024	0.001	0.0259	0.0224	0.0241	0.076	0.0153	0.0928	0.0017
8	rs13270475	3977013	0.91	0.517562282080777	0.86	0.450156947394433	0.514706781104073	0.1250623182738	0.0227	0.0125	0.0264	0.0034	0.1451	0.0054	0.0055	0.0727	0.0015	0.1275	0.1324	0.0284	0.0026	0.1198	0.0167	0.0073	0.0045	0.0024	0.001	0.0259	0.0224	0.0242	0.0762	0.0153	0.093	0.0016
8	rs10112759	3979260	0.91	0.517562282080777	0.86	0.450156947394433	0.511387044049081	0.127459408191654	0.0227	0.0125	0.0264	0.0033	0.1452	0.0054	0.0055	0.0729	0.0015	0.1275	0.1323	0.0284	0.0025	0.12	0.0167	0.0073	0.0045	0.0024	0.001	0.0259	0.0224	0.0242	0.0762	0.0153	0.093	0.0016
8	rs3891533	3980781	0.91	0.517562282080777	0.87	0.405435896572436	0.519256059848779	0.133389780436249	0.0227	0.0125	0.0264	0.0033	0.1454	0.0054	0.0055	0.0732	0.0014	0.1274	0.1321	0.0284	0.0025	0.1203	0.0167	0.0073	0.0044	0.0023	0.001	0.0259	0.0224	0.0242	0.0761	0.0153	0.0929	0.0015
8	rs28660289	3980841	0.91	0.517562282080777	0.87	0.405435896572436	0.5168829255315	0.135479749741166	0.0227	0.0125	0.0264	0.0033	0.1454	0.0054	0.0055	0.0732	0.0014	0.1274	0.1321	0.0283	0.0025	0.1203	0.0167	0.0073	0.0044	0.0023	0.001	0.0259	0.0224	0.0242	0.0761	0.0154	0.0929	0.0015
8	rs1647326	3981876	0.91	0.517562282080777	0.87	0.405435896572436	0.535817197146601	0.1368491957257	0.0227	0.0125	0.0263	0.0033	0.1456	0.0054	0.0054	0.0733	0.0014	0.1274	0.1321	0.0284	0.0023	0.1205	0.0167	0.0073	0.0044	0.0023	0.001	0.0259	0.0224	0.0242	0.076	0.0154	0.0928	0.0015
8	rs17069103	3988689	0.91	0.517562282080777	0.87	0.405435896572436	0.505792443066756	0.120755675245062	0.0228	0.0124	0.0257	0.0032	0.1463	0.0054	0.0053	0.0724	0.0012	0.1282	0.1321	0.0287	0.0019	0.1212	0.0168	0.0072	0.0042	0.0021	8e-04	0.0257	0.0228	0.0242	0.0758	0.0154	0.0935	0.0012
8	rs918920	3991083	0.9	0.565600701999265	0.87	0.405435896572436	0.522664439728271	0.127014223747842	0.0228	0.0124	0.0255	0.0032	0.1464	0.0054	0.0052	0.0722	0.0011	0.1283	0.132	0.0288	0.0019	0.1211	0.0168	0.0073	0.0042	0.0021	8e-04	0.0256	0.0229	0.0242	0.0758	0.0154	0.0936	0.0012
8	rs13252833	3992628	0.9	0.565600701999265	0.87	0.405435896572436	0.537512982716302	0.129783684666307	0.0228	0.0123	0.0255	0.0032	0.1466	0.0055	0.0052	0.0723	0.0011	0.1284	0.1319	0.0288	0.0019	0.1212	0.0167	0.0073	0.0041	0.0021	7e-04	0.0256	0.023	0.0242	0.0758	0.0153	0.094	0.0011
8	rs78850197	3995772	0.9	0.565600701999265	0.87	0.405435896572436	0.525825026012114	0.122770114142008	0.0228	0.0122	0.0255	0.0032	0.1467	0.0055	0.0049	0.0726	0.0011	0.1285	0.1317	0.0292	0.0018	0.1211	0.0168	0.0072	0.0041	0.0021	7e-04	0.0256	0.023	0.0242	0.0756	0.0154	0.0939	0.001
8	rs13275307	3996086	0.9	0.565600701999265	0.87	0.405435896572436	0.521698726283187	0.124885432141754	0.0228	0.0122	0.0254	0.0032	0.1467	0.0054	0.0049	0.0726	0.0011	0.1285	0.1317	0.0292	0.0018	0.1212	0.0168	0.0072	0.0041	0.002	7e-04	0.0256	0.0231	0.0242	0.0756	0.0154	0.0939	0.001
8	rs75092693	3996474	0.9	0.565600701999265	0.87	0.405435896572436	0.523437622604616	0.126658493928512	0.0228	0.0122	0.0254	0.0032	0.1467	0.0054	0.0049	0.0726	0.0011	0.1285	0.1317	0.0292	0.0018	0.1212	0.0168	0.0072	0.0041	0.002	7e-04	0.0256	0.0231	0.0242	0.0756	0.0154	0.094	0.001
8	rs73176393	3996671	0.9	0.565600701999265	0.87	0.405435896572436	0.524856536966871	0.123737955677872	0.0228	0.0122	0.0254	0.0032	0.1467	0.0054	0.0049	0.0726	0.0011	0.1285	0.1317	0.0292	0.0018	0.1212	0.0168	0.0072	0.0041	0.002	7e-04	0.0256	0.0231	0.0242	0.0756	0.0154	0.094	0.001
8	rs13259870	3997415	0.9	0.565600701999265	0.87	0.405435896572436	0.531329151304374	0.116075670936253	0.0228	0.0123	0.0254	0.0031	0.1467	0.0054	0.0049	0.0726	0.0011	0.1285	0.1317	0.0292	0.0018	0.1212	0.0168	0.0072	0.0041	0.002	7e-04	0.0257	0.0231	0.0242	0.0756	0.0153	0.094	0.001
8	rs13270835	3999374	0.9	0.565600701999265	0.88	0.363814363818289	0.544255797414858	0.10818162256468	0.0228	0.0123	0.0254	0.0031	0.1467	0.0054	0.0048	0.0726	0.0011	0.1285	0.1317	0.0292	0.0018	0.1212	0.0168	0.0072	0.004	0.002	7e-04	0.0256	0.0231	0.0242	0.0755	0.0153	0.094	0.001
8	rs1714813	4003561	0.9	0.565600701999265	0.88	0.363814363818289	0.572294298446584	0.118580322134213	0.0228	0.0125	0.0252	0.0033	0.1468	0.0055	0.0048	0.0723	0.0011	0.1287	0.1317	0.0293	0.0017	0.1216	0.0169	0.0073	0.004	0.002	7e-04	0.0256	0.0233	0.0242	0.0752	0.0151	0.0942	0.001
8	rs6989761	4005021	0.9	0.565600701999265	0.88	0.363814363818289	0.579102628688642	0.125948150301075	0.0227	0.0126	0.025	0.0034	0.1472	0.0055	0.0048	0.0718	0.0011	0.1288	0.1317	0.0295	0.0017	0.1217	0.017	0.0074	0.004	0.0019	7e-04	0.0255	0.0234	0.0235	0.0748	0.015	0.0946	0.001
8	rs1647366	4005072	0.9	0.565600701999265	0.87	0.405435896572436	0.55235983633485	0.129425089351059	0.0227	0.0126	0.0246	0.0034	0.1475	0.0055	0.0048	0.0719	0.0011	0.1288	0.1318	0.0296	0.0017	0.1217	0.017	0.0074	0.004	0.0019	7e-04	0.0255	0.0235	0.0234	0.0749	0.015	0.0946	0.001
8	rs34678715	4008466	0.9	0.565600701999265	0.87	0.405435896572436	0.552029304132273	0.121892733284845	0.0226	0.0128	0.0246	0.0034	0.1475	0.0056	0.0047	0.072	0.001	0.1285	0.1315	0.0299	0.0016	0.122	0.017	0.0073	0.0039	0.0019	6e-04	0.0256	0.0237	0.0234	0.0745	0.015	0.0946	0.001
8	rs59234696	4011404	0.9	0.565600701999265	0.87	0.405435896572436	0.552955028814861	0.104521524556956	0.0226	0.0129	0.0246	0.0034	0.1475	0.0056	0.0046	0.0722	0.001	0.1283	0.1313	0.0301	0.0016	0.1221	0.0171	0.0073	0.0038	0.002	6e-04	0.0256	0.0239	0.0234	0.0743	0.015	0.0946	0.001
8	rs76946142	4011530	0.9	0.565600701999265	0.87	0.405435896572436	0.550642085507205	0.099852929030262	0.0226	0.0129	0.0246	0.0034	0.1475	0.0056	0.0046	0.0722	0.001	0.1283	0.1313	0.0301	0.0016	0.1222	0.0171	0.0073	0.0038	0.002	6e-04	0.0256	0.0239	0.0234	0.0743	0.015	0.0946	0.001
8	rs17069139	4011688	0.9	0.565600701999265	0.87	0.405435896572436	0.54701668377937	0.0943930257383542	0.0226	0.0129	0.0246	0.0034	0.1475	0.0056	0.0046	0.0722	0.001	0.1283	0.1313	0.0301	0.0016	0.1222	0.0171	0.0073	0.0038	0.002	6e-04	0.0256	0.0239	0.0234	0.0743	0.015	0.0946	0.001
8	rs17069160	4014075	0.9	0.565600701999265	0.87	0.405435896572436	0.512088439842338	0.0923374721587286	0.0227	0.013	0.0244	0.0035	0.1475	0.0057	0.0046	0.0722	0.001	0.1279	0.1308	0.0302	0.0016	0.1225	0.0171	0.0073	0.004	0.002	6e-04	0.0255	0.0243	0.0233	0.074	0.0151	0.0946	0.001
8	rs74442193	4014109	0.9	0.565600701999265	0.87	0.405435896572436	0.513173319131466	0.0910814379622124	0.0227	0.013	0.0244	0.0035	0.1475	0.0058	0.0046	0.0722	0.001	0.1279	0.1307	0.0302	0.0016	0.1225	0.0171	0.0073	0.004	0.002	5e-04	0.0255	0.0242	0.0233	0.074	0.0151	0.0946	0.001
8	rs117451285	4015378	0.9	0.565600701999265	0.87	0.405435896572436	0.505095191028921	0.0932049453446459	0.0227	0.0131	0.0243	0.0035	0.1474	0.0058	0.0045	0.0721	0.001	0.1278	0.1305	0.0302	0.0016	0.1226	0.0171	0.0074	0.0041	0.002	5e-04	0.0255	0.0244	0.0233	0.0739	0.0151	0.0946	0.001
8	rs1714776	4015511	0.9	0.565600701999265	0.87	0.405435896572436	0.501363259889715	0.0993663407628129	0.0227	0.0131	0.0243	0.0035	0.1474	0.0058	0.0045	0.0721	0.001	0.1278	0.1305	0.0302	0.0016	0.1226	0.0171	0.0074	0.0041	0.002	5e-04	0.0255	0.0244	0.0233	0.074	0.0151	0.0946	0.001
8	rs78388429	4015540	0.9	0.565600701999265	0.87	0.405435896572436	0.502879731051905	0.0986382017012408	0.0227	0.0131	0.0243	0.0035	0.1474	0.0058	0.0045	0.0721	9e-04	0.1278	0.1305	0.0302	0.0016	0.1226	0.0171	0.0074	0.0041	0.002	5e-04	0.0255	0.0244	0.0233	0.074	0.0152	0.0946	0.001
8	rs13280168	4022182	0.9	0.565600701999265	0.87	0.405435896572436	0.50947648376611	0.105597853567557	0.0228	0.0132	0.0241	0.0035	0.1472	0.006	0.0046	0.072	0.001	0.1277	0.1297	0.0304	0.0017	0.1228	0.0172	0.0075	0.0043	0.002	5e-04	0.0253	0.025	0.0233	0.0737	0.0152	0.0945	0.001
8	rs117364076	4022625	0.9	0.565600701999265	0.87	0.405435896572436	0.503132689984906	0.105431987062848	0.0228	0.0132	0.024	0.0035	0.1471	0.006	0.0046	0.072	0.001	0.1277	0.1297	0.0304	0.0017	0.1228	0.0172	0.0075	0.0044	0.002	5e-04	0.0253	0.025	0.0233	0.0737	0.0153	0.0944	0.001
8	rs1714738	4023322	0.9	0.565600701999265	0.86	0.450156947394433	0.503891933039861	0.102873984975318	0.0229	0.0132	0.024	0.0036	0.1471	0.006	0.0046	0.072	0.001	0.1277	0.1296	0.0304	0.0017	0.1228	0.0171	0.0075	0.0044	0.002	5e-04	0.0253	0.0251	0.0233	0.0737	0.0153	0.0944	0.001
8	rs118175102	4023538	0.9	0.565600701999265	0.86	0.450156947394433	0.504651725316656	0.103943731717175	0.0229	0.0132	0.024	0.0036	0.1471	0.006	0.0046	0.072	0.001	0.1277	0.1296	0.0304	0.0017	0.1228	0.0171	0.0075	0.0044	0.002	5e-04	0.0253	0.0251	0.0233	0.0737	0.0152	0.0943	0.001
8	rs118083522	4024632	0.9	0.565600701999265	0.86	0.450156947394433	0.505982682739025	0.100015331350576	0.0229	0.0132	0.0239	0.0036	0.1471	0.0061	0.0046	0.072	0.001	0.1275	0.1295	0.0304	0.0017	0.1228	0.0171	0.0075	0.0045	0.002	5e-04	0.0253	0.0253	0.0233	0.0737	0.0152	0.0942	0.001
8	rs74806075	4027504	0.9	0.565600701999265	0.86	0.450156947394433	0.511195834075835	0.0935211853224141	0.0229	0.0132	0.0238	0.0036	0.147	0.0061	0.0046	0.0721	0.001	0.1272	0.1295	0.0305	0.0018	0.1229	0.0172	0.0076	0.0047	0.002	5e-04	0.0253	0.0256	0.0233	0.0736	0.0152	0.0939	9e-04
8	rs117701511	4028079	0.9	0.565600701999265	0.86	0.450156947394433	0.510813516736425	0.0951883754322282	0.0229	0.0132	0.0238	0.0036	0.1469	0.0061	0.0046	0.0722	0.001	0.1272	0.1295	0.0305	0.0018	0.1229	0.0172	0.0076	0.0047	0.002	5e-04	0.0253	0.0257	0.0233	0.0736	0.0152	0.0938	9e-04
8	rs13270771	4029700	0.9	0.565600701999265	0.86	0.450156947394433	0.516562629450114	0.101726761465826	0.0229	0.0133	0.0237	0.0037	0.1469	0.0061	0.0047	0.0722	0.001	0.1272	0.1294	0.0306	0.0018	0.123	0.0172	0.0076	0.0049	0.002	5e-04	0.0253	0.0259	0.0233	0.0735	0.0153	0.0936	9e-04
8	rs1700124	4029766	0.9	0.565600701999265	0.86	0.450156947394433	0.518100914482455	0.099852929030262	0.0229	0.0133	0.0237	0.0037	0.1469	0.0062	0.0047	0.0722	0.001	0.1272	0.1294	0.0306	0.0018	0.123	0.0172	0.0076	0.0049	0.002	5e-04	0.0253	0.0259	0.0233	0.0735	0.0153	0.0936	9e-04
8	rs75377972	4029796	0.9	0.565600701999265	0.85	0.498060230126391	0.518549991918521	0.0985574267252826	0.0229	0.0133	0.0237	0.0037	0.1469	0.0062	0.0047	0.0722	0.001	0.1272	0.1294	0.0306	0.0018	0.123	0.0172	0.0076	0.0049	0.002	5e-04	0.0253	0.0259	0.0233	0.0735	0.0152	0.0936	9e-04
8	rs1700026	4030615	0.9	0.565600701999265	0.85	0.498060230126391	0.524727469247518	0.100828886621474	0.0229	0.0133	0.0237	0.0037	0.1469	0.0062	0.0047	0.0722	0.001	0.1271	0.1292	0.0306	0.0019	0.1229	0.0172	0.0077	0.0049	0.0021	5e-04	0.0254	0.0259	0.0232	0.0734	0.0152	0.0935	9e-04
8	rs79978503	4030776	0.9	0.565600701999265	0.85	0.498060230126391	0.520091094190187	0.0941549343395938	0.0229	0.0133	0.0237	0.0037	0.1469	0.0062	0.0047	0.0722	0.001	0.1271	0.1292	0.0306	0.0019	0.1229	0.0172	0.0077	0.0049	0.0021	5e-04	0.0254	0.0259	0.0232	0.0734	0.0152	0.0935	9e-04
8	rs62501134	4032837	0.9	0.565600701999265	0.85	0.498060230126391	0.516242428117567	0.0975097124464381	0.023	0.0133	0.0239	0.0037	0.1467	0.0062	0.0047	0.0723	0.001	0.1269	0.1287	0.0306	0.002	0.1229	0.0172	0.0077	0.0051	0.0022	5e-04	0.0256	0.026	0.0231	0.0734	0.0152	0.0932	0.001
8	rs13248436	4034110	0.9	0.565600701999265	0.85	0.498060230126391	0.501173855624184	0.0969473785145671	0.023	0.0133	0.0239	0.0037	0.1466	0.0062	0.0047	0.0722	0.001	0.1269	0.1286	0.0307	0.002	0.1229	0.0172	0.0077	0.0051	0.0022	5e-04	0.0257	0.0261	0.0231	0.0734	0.0152	0.0931	0.001
8	rs4083036	4038486	0.9	0.565600701999265	0.86	0.450156947394433	0.471069009120159	0.0906903285761184	0.0231	0.0134	0.024	0.0038	0.1466	0.0063	0.0048	0.0721	0.0011	0.1266	0.1283	0.0307	0.0021	0.1229	0.0173	0.0077	0.0052	0.0023	6e-04	0.0258	0.0262	0.0231	0.0733	0.0152	0.0928	0.001
8	rs79361040	4042842	0.9	0.565600701999265	0.86	0.450156947394433	0.425692934642233	0.0796438299997234	0.0233	0.0135	0.0241	0.0039	0.1463	0.0064	0.0049	0.0719	0.0011	0.1265	0.128	0.0308	0.0022	0.1229	0.0174	0.0078	0.0054	0.0023	6e-04	0.0259	0.0264	0.0232	0.073	0.0152	0.0921	0.0011
8	rs117130943	4043128	0.9	0.565600701999265	0.85	0.498060230126391	0.4193628485096	0.0766262266642241	0.0233	0.0135	0.0241	0.0039	0.1463	0.0064	0.0049	0.0719	0.0011	0.1266	0.128	0.0308	0.0022	0.1228	0.0175	0.0077	0.0053	0.0024	6e-04	0.0259	0.0264	0.0232	0.0729	0.0152	0.0921	0.0011
8	rs17069257	4043515	0.9	0.565600701999265	0.85	0.498060230126391	0.411473712183928	0.0754615745563616	0.0233	0.0135	0.0241	0.0039	0.1463	0.0064	0.0048	0.0719	0.0011	0.1265	0.128	0.0308	0.0022	0.1229	0.0175	0.0077	0.0054	0.0024	6e-04	0.0259	0.0265	0.0232	0.0729	0.0152	0.0921	0.0011
8	rs34749479	4045910	0.9	0.565600701999265	0.85	0.498060230126391	0.396539082166992	0.0616679452004823	0.0233	0.0136	0.024	0.0039	0.1461	0.0065	0.0049	0.0719	0.0011	0.1262	0.1277	0.0309	0.0022	0.1231	0.0175	0.0077	0.0054	0.0024	6e-04	0.0259	0.0267	0.0232	0.0727	0.0152	0.092	0.0012
8	rs11136712	4046539	0.9	0.565600701999265	0.85	0.498060230126391	0.376163940133853	0.0552157708384631	0.0233	0.0136	0.024	0.0039	0.146	0.0065	0.0049	0.0718	0.0011	0.1261	0.1277	0.031	0.0022	0.1232	0.0176	0.0077	0.0054	0.0024	7e-04	0.0259	0.0267	0.0232	0.0726	0.0152	0.0919	0.0012
8	rs779130	4049374	0.9	0.565600701999265	0.85	0.498060230126391	0.35905805128812	0.0561096384121805	0.0233	0.0137	0.024	0.004	0.1454	0.0066	0.0051	0.0724	0.0012	0.1255	0.1274	0.031	0.0023	0.1234	0.0177	0.0077	0.0055	0.0023	7e-04	0.0258	0.0268	0.0232	0.0724	0.0152	0.0918	0.0013
8	rs11781720	4050710	0.9	0.565600701999265	0.85	0.498060230126391	0.356708548159295	0.0577211380326175	0.0233	0.0137	0.0239	0.004	0.1453	0.0066	0.005	0.0726	0.0012	0.1254	0.1274	0.0311	0.0023	0.1234	0.0177	0.0077	0.0055	0.0023	7e-04	0.0259	0.0268	0.0232	0.0724	0.0152	0.0918	0.0013
8	rs11989624	4051497	0.9	0.565600701999265	0.84	0.549223467132668	0.327603220590217	0.0526960692044139	0.0233	0.0138	0.024	0.004	0.1453	0.0066	0.0051	0.0727	0.0012	0.1248	0.127	0.0309	0.0024	0.1234	0.0178	0.0077	0.0056	0.0024	8e-04	0.0258	0.0268	0.0233	0.0725	0.0152	0.092	0.0013
8	rs779133	4052093	0.9	0.565600701999265	0.84	0.549223467132668	0.297166787781838	0.0463861150393925	0.0234	0.0139	0.0241	0.0041	0.1452	0.0066	0.0051	0.0727	0.0013	0.1244	0.1266	0.031	0.0025	0.1234	0.018	0.0076	0.0056	0.0024	8e-04	0.0258	0.0268	0.0233	0.0725	0.0154	0.0919	0.0014
8	rs117385976	4053304	0.9	0.565600701999265	0.84	0.549223467132668	0.302473059028106	0.0581758570842213	0.0234	0.014	0.0242	0.0045	0.1449	0.0071	0.005	0.073	0.0013	0.123	0.1259	0.0311	0.0025	0.1234	0.0181	0.0077	0.0057	0.0025	9e-04	0.0259	0.0268	0.0235	0.0725	0.0154	0.092	0.0014
8	rs78509282	4054043	0.9	0.565600701999265	0.84	0.549223467132668	0.293737240654758	0.0538865848124966	0.0234	0.014	0.0242	0.0045	0.1447	0.007	0.005	0.0732	0.0014	0.1227	0.1256	0.0312	0.0026	0.1233	0.0183	0.0077	0.0058	0.0026	0.001	0.0259	0.0269	0.0235	0.0725	0.0154	0.092	0.0014
8	rs118011033	4055097	0.9	0.565600701999265	0.84	0.549223467132668	0.307089102065383	0.0584363811717899	0.0234	0.0141	0.0243	0.0046	0.1444	0.007	0.0049	0.0734	0.0014	0.1222	0.125	0.0313	0.0027	0.1233	0.0184	0.0078	0.0058	0.0026	0.001	0.026	0.0269	0.0236	0.0726	0.0154	0.092	0.0014
8	rs117458293	4056195	0.9	0.565600701999265	0.84	0.549223467132668	0.326583899642724	0.0649047369682324	0.0233	0.0142	0.0244	0.0046	0.144	0.007	0.0049	0.0737	0.0015	0.1217	0.1243	0.0313	0.0028	0.1233	0.0185	0.0079	0.006	0.0027	0.0011	0.0261	0.027	0.0237	0.0726	0.0154	0.092	0.0015
8	rs17069371	4056592	0.9	0.565600701999265	0.84	0.549223467132668	0.326278427024202	0.0651093497770427	0.0233	0.0141	0.0244	0.0046	0.144	0.007	0.005	0.0737	0.0015	0.1217	0.1243	0.0313	0.0027	0.1233	0.0185	0.0079	0.006	0.0027	0.0011	0.0261	0.027	0.0238	0.0726	0.0155	0.092	0.0015
8	rs28668237	4057074	0.9	0.565600701999265	0.84	0.549223467132668	0.327603220590217	0.0669630070671955	0.0233	0.0141	0.0244	0.0046	0.144	0.007	0.0049	0.0737	0.0015	0.1217	0.1243	0.0313	0.0027	0.1233	0.0185	0.0079	0.006	0.0027	0.0011	0.0261	0.027	0.0238	0.0726	0.0155	0.092	0.0014
8	rs12548693	4059441	0.9	0.565600701999265	0.84	0.549223467132668	0.333599470252765	0.0701710063148475	0.0233	0.0142	0.0245	0.0046	0.144	0.007	0.005	0.0739	0.0015	0.121	0.1242	0.0313	0.0028	0.1232	0.0185	0.008	0.006	0.0027	0.0012	0.0261	0.0271	0.0238	0.0727	0.0155	0.0918	0.0015
8	rs710258	4059676	0.9	0.565600701999265	0.84	0.549223467132668	0.331337817626322	0.0725106983371063	0.0232	0.0142	0.0245	0.0046	0.144	0.007	0.005	0.0739	0.0015	0.121	0.1241	0.0314	0.0028	0.1232	0.0185	0.008	0.006	0.0027	0.0013	0.0261	0.0271	0.0238	0.0728	0.0155	0.0917	0.0015
8	rs78866023	4061704	0.9	0.565600701999265	0.84	0.549223467132668	0.341005121195685	0.0775778760165104	0.0232	0.0143	0.0245	0.0046	0.1439	0.007	0.0051	0.074	0.0015	0.121	0.1237	0.0315	0.0028	0.123	0.0186	0.0081	0.006	0.0028	0.0013	0.0261	0.0273	0.0239	0.0726	0.0157	0.0916	0.0015
8	rs55662983	4063650	0.9	0.565600701999265	0.84	0.549223467132668	0.346076557106791	0.0762614879656374	0.0231	0.0143	0.0246	0.0046	0.1439	0.007	0.0051	0.074	0.0015	0.1211	0.1233	0.0316	0.0028	0.1228	0.0187	0.0081	0.006	0.0027	0.0013	0.0262	0.0274	0.0241	0.0726	0.0157	0.0914	0.0015
8	rs6991758	4067830	0.9	0.565600701999265	0.84	0.549223467132668	0.430720563217096	0.0735846631205434	0.023	0.0142	0.025	0.0047	0.1435	0.0071	0.0051	0.0741	0.0019	0.121	0.1226	0.0317	0.0028	0.1219	0.019	0.0084	0.006	0.0027	0.0014	0.0262	0.0275	0.0243	0.0721	0.016	0.0914	0.0016
8	rs3889326	4070415	0.9	0.565600701999265	0.84	0.549223467132668	0.625419527339008	0.0812077591975506	0.0226	0.0144	0.0251	0.0048	0.1431	0.0073	0.0052	0.0743	0.0025	0.1209	0.1219	0.0319	0.003	0.1202	0.0192	0.0087	0.006	0.0027	0.0016	0.0262	0.0275	0.0247	0.072	0.0165	0.0914	0.0018
8	rs13248376	4070767	0.89	0.616467558766813	0.84	0.549223467132668	0.624229387032025	0.0875856385991147	0.0219	0.0146	0.0258	0.0048	0.1423	0.0075	0.0054	0.0743	0.0025	0.1209	0.121	0.032	0.0031	0.1196	0.0196	0.0088	0.0061	0.0028	0.0017	0.0262	0.0273	0.0251	0.0718	0.0171	0.0911	0.0019
8	rs1700070	4070860	0.89	0.616467558766813	0.84	0.549223467132668	0.593515096556857	0.0940756232891506	0.0216	0.0147	0.026	0.0048	0.1422	0.0077	0.0054	0.0742	0.0025	0.1208	0.1204	0.0321	0.0031	0.1192	0.0198	0.0089	0.0062	0.0028	0.0018	0.0262	0.0273	0.0254	0.0717	0.0175	0.0911	0.002
8	rs10100889	4071351	0.88	0.670214810425093	0.84	0.549223467132668	0.39333889746414	0.218235188306108	0.0195	0.0151	0.0274	0.0051	0.1407	0.0083	0.0061	0.0747	0.0026	0.1215	0.1153	0.0326	0.0033	0.117	0.0208	0.0088	0.0064	0.003	0.0019	0.0266	0.0276	0.027	0.0725	0.0196	0.0895	0.0021
8	rs890000	4071438	0.88	0.670214810425093	0.84	0.549223467132668	0.334836475678556	0.268103259406662	0.0189	0.0153	0.0274	0.0051	0.1421	0.0084	0.0061	0.0751	0.0026	0.1215	0.1143	0.0322	0.0033	0.116	0.021	0.0087	0.0064	0.0032	0.0019	0.0268	0.0277	0.0269	0.0727	0.0198	0.0893	0.0021
8	rs890001	4071514	0.89	0.616467558766813	0.84	0.549223467132668	0.339496449708549	0.283166483432737	0.0188	0.0153	0.0273	0.0051	0.1426	0.0083	0.0062	0.0753	0.0026	0.1213	0.1143	0.0318	0.0033	0.1157	0.021	0.0087	0.0064	0.0033	0.0019	0.0268	0.0277	0.027	0.0729	0.0197	0.0894	0.0021
8	rs1714717	4073265	0.91	0.517562282080777	0.83	0.603719568470427	0.251755868316807	0.32371849835209	0.0178	0.0168	0.0272	0.0038	0.1498	0.0064	0.0062	0.0778	0.0025	0.1212	0.1149	0.0269	0.0028	0.1129	0.0214	0.0062	0.0047	0.0031	0.0021	0.0275	0.0293	0.0297	0.0747	0.0189	0.0882	0.0025
8	rs2068242	4075514	0.91	0.517562282080777	0.83	0.603719568470427	0.266334782831845	0.347190016737816	0.0178	0.0168	0.0272	0.0037	0.1498	0.0063	0.0061	0.078	0.0025	0.1214	0.115	0.0268	0.0028	0.113	0.0213	0.0061	0.0046	0.0031	0.0021	0.0275	0.0293	0.0298	0.0747	0.0187	0.088	0.0025
8	rs3849843	4076049	0.91	0.517562282080777	0.83	0.603719568470427	0.275510252817657	0.35129316611684	0.0178	0.0168	0.0273	0.0037	0.1498	0.0063	0.0061	0.0781	0.0025	0.1215	0.1151	0.0268	0.0028	0.113	0.0213	0.0061	0.0046	0.0031	0.0021	0.0275	0.0292	0.0298	0.0747	0.0187	0.0878	0.0025
8	rs17069576	4078257	0.91	0.517562282080777	0.83	0.603719568470427	0.303550092535259	0.311623659583544	0.0178	0.0169	0.0276	0.0037	0.1497	0.0062	0.006	0.0782	0.0025	0.1217	0.1152	0.0266	0.0028	0.113	0.0212	0.0062	0.0046	0.0032	0.0021	0.0275	0.0291	0.0299	0.0748	0.0186	0.0877	0.0025
8	rs2407314	4078353	0.91	0.517562282080777	0.83	0.603719568470427	0.30571024180909	0.306465094689574	0.0178	0.0169	0.0276	0.0037	0.1497	0.0062	0.0061	0.0782	0.0025	0.1217	0.1152	0.0266	0.0028	0.113	0.0212	0.0062	0.0046	0.0032	0.0021	0.0275	0.0291	0.0299	0.0748	0.0186	0.0876	0.0025
8	rs79745309	4078619	0.91	0.517562282080777	0.83	0.603719568470427	0.306694807227085	0.311503401974444	0.0178	0.0169	0.0276	0.0037	0.1497	0.0062	0.0061	0.0782	0.0025	0.1217	0.1151	0.0266	0.0028	0.113	0.0213	0.0062	0.0046	0.0032	0.0021	0.0275	0.0292	0.0299	0.0749	0.0186	0.0876	0.0025
8	rs17406140	4081142	0.91	0.517562282080777	0.83	0.603719568470427	0.318237906588054	0.287851872625035	0.0178	0.0169	0.0276	0.0036	0.1497	0.0062	0.006	0.0781	0.0025	0.1218	0.1151	0.0266	0.0027	0.113	0.0213	0.0061	0.0046	0.0031	0.0021	0.0275	0.0291	0.0299	0.0751	0.0185	0.0877	0.0025
8	rs77998353	4081934	0.91	0.517562282080777	0.83	0.603719568470427	0.347547681820095	0.299429142349	0.0177	0.0169	0.0278	0.0036	0.1498	0.0062	0.0061	0.0781	0.0025	0.122	0.115	0.0266	0.0027	0.1128	0.0212	0.0061	0.0046	0.0031	0.0021	0.0275	0.0292	0.0299	0.075	0.0185	0.0877	0.0025
8	rs12334970	4082261	0.91	0.517562282080777	0.83	0.603719568470427	0.353782820097494	0.300023504892742	0.0177	0.0169	0.0278	0.0036	0.1498	0.0062	0.0062	0.0781	0.0025	0.122	0.115	0.0266	0.0027	0.1128	0.0212	0.0061	0.0046	0.0031	0.0021	0.0275	0.0292	0.0299	0.075	0.0185	0.0877	0.0025
8	rs1714821	4084879	0.91	0.517562282080777	0.82	0.661616834019215	0.382545192163959	0.26592313197006	0.0177	0.0169	0.0278	0.0034	0.1501	0.0061	0.0061	0.0781	0.0025	0.1221	0.1148	0.0265	0.0029	0.1131	0.0212	0.0061	0.0045	0.0031	0.0021	0.0275	0.0292	0.0298	0.075	0.0185	0.0877	0.0026
8	rs1700054	4086551	0.91	0.517562282080777	0.82	0.661616834019215	0.380999897844676	0.265693967193314	0.0177	0.0169	0.0279	0.0033	0.1504	0.0059	0.0062	0.0782	0.0025	0.122	0.1148	0.0264	0.0029	0.1131	0.0211	0.006	0.0046	0.0031	0.0021	0.0275	0.0291	0.0298	0.0749	0.0185	0.0878	0.0026
8	rs13272378	4090648	0.91	0.517562282080777	0.82	0.661616834019215	0.492185513082172	0.250931850883349	0.0177	0.017	0.0282	0.0033	0.1507	0.0058	0.0064	0.0785	0.0025	0.1223	0.1137	0.0261	0.0033	0.1132	0.021	0.0059	0.0045	0.0031	0.0021	0.0275	0.0291	0.0299	0.075	0.0184	0.0877	0.0026
8	rs17069674	4094027	0.91	0.517562282080777	0.82	0.661616834019215	0.570145040766666	0.254427924721976	0.0177	0.0171	0.0282	0.0031	0.1511	0.0056	0.0062	0.0786	0.0025	0.1227	0.1129	0.0258	0.0032	0.1148	0.0209	0.0058	0.0043	0.003	0.002	0.0273	0.0294	0.0298	0.075	0.0184	0.0872	0.0027
8	rs1700113	4096261	0.91	0.517562282080777	0.82	0.661616834019215	0.610998586390672	0.257258421026637	0.0177	0.0171	0.0282	0.003	0.1512	0.0055	0.0062	0.0787	0.0024	0.1229	0.1127	0.0257	0.0032	0.1153	0.0209	0.0057	0.0042	0.003	0.0021	0.0271	0.0296	0.0298	0.075	0.0185	0.087	0.0027
8	rs57119424	4101062	0.91	0.517562282080777	0.82	0.661616834019215	0.618572983564717	0.293032734685178	0.0178	0.0172	0.0282	0.0029	0.1518	0.0052	0.006	0.0787	0.0024	0.123	0.1124	0.0256	0.0031	0.1157	0.021	0.0055	0.004	0.003	0.002	0.0271	0.0297	0.0296	0.0754	0.0185	0.0872	0.0027
8	rs1700106	4101492	0.91	0.517562282080777	0.82	0.661616834019215	0.625279456980451	0.292442589675527	0.0178	0.0172	0.0282	0.0028	0.1518	0.0052	0.006	0.0787	0.0024	0.1231	0.1123	0.0256	0.0031	0.1158	0.021	0.0055	0.004	0.003	0.002	0.0271	0.0297	0.0295	0.0754	0.0185	0.0872	0.0026
8	rs4875310	4103130	0.91	0.517562282080777	0.82	0.661616834019215	0.651435797915236	0.309461137839901	0.0178	0.0172	0.0281	0.0027	0.1521	0.0051	0.0058	0.0785	0.0024	0.1231	0.1115	0.0255	0.0033	0.1162	0.0212	0.0052	0.0039	0.0029	0.002	0.027	0.0298	0.0295	0.0762	0.0186	0.0872	0.0026
8	rs116907106	4104780	0.91	0.517562282080777	0.82	0.661616834019215	0.776670509681588	0.442063384864579	0.0177	0.0173	0.0277	0.0025	0.1524	0.0046	0.0054	0.0788	0.0022	0.1235	0.1115	0.0253	0.0031	0.1168	0.021	0.0047	0.0037	0.0027	0.0019	0.0264	0.0315	0.029	0.0769	0.0187	0.0873	0.0026
8	rs17406556	4107011	0.91	0.517562282080777	0.82	0.661616834019215	0.812037537198778	0.452714285927373	0.0177	0.0173	0.0277	0.0025	0.1525	0.0045	0.0054	0.0789	0.0022	0.1235	0.1115	0.0253	0.0031	0.1169	0.021	0.0046	0.0036	0.0027	0.0019	0.0263	0.0318	0.0289	0.077	0.0187	0.0873	0.0026
8	rs73498586	4108111	0.91	0.517562282080777	0.82	0.661616834019215	0.818418878531013	0.459404968286183	0.0177	0.0173	0.0276	0.0025	0.1525	0.0045	0.0053	0.0789	0.0022	0.1237	0.1116	0.0253	0.0031	0.1169	0.021	0.0045	0.0036	0.0027	0.0018	0.0263	0.0319	0.0289	0.0771	0.0187	0.0872	0.0026
8	rs2407941	4109900	0.91	0.517562282080777	0.81	0.722979171095748	0.869993225249784	0.424507045221054	0.0177	0.0173	0.0276	0.0025	0.1525	0.0044	0.0053	0.079	0.0022	0.1239	0.1117	0.0252	0.003	0.117	0.0209	0.0045	0.0036	0.0027	0.0018	0.0261	0.0321	0.0289	0.0773	0.0188	0.0871	0.0026
8	rs13259289	4110032	0.91	0.517562282080777	0.81	0.722979171095748	0.865300736265629	0.400151669941544	0.0177	0.0173	0.0276	0.0025	0.1525	0.0044	0.0053	0.0791	0.0022	0.1239	0.1117	0.0252	0.003	0.1171	0.0209	0.0044	0.0036	0.0027	0.0018	0.0261	0.0319	0.0289	0.0774	0.0188	0.0871	0.0025
8	rs17069764	4113492	0.92	0.472297109457422	0.81	0.722979171095748	1.02058323592315	0.442328836132061	0.0177	0.0173	0.0277	0.0025	0.1527	0.0044	0.0052	0.0791	0.0022	0.1238	0.1118	0.0251	0.0029	0.117	0.0208	0.0044	0.0036	0.0021	0.0017	0.0263	0.0321	0.0288	0.0776	0.0188	0.0872	0.0025
8	rs13253622	4117026	0.92	0.472297109457422	0.81	0.722979171095748	1.04895339185067	0.432931419207759	0.0179	0.0174	0.0277	0.0025	0.1529	0.0044	0.0052	0.0791	0.0022	0.124	0.1118	0.025	0.0029	0.117	0.0206	0.0044	0.0035	0.0021	0.0017	0.0262	0.0323	0.0287	0.0777	0.0189	0.087	0.0025
8	rs17069778	4121520	0.92	0.472297109457422	0.81	0.722979171095748	1.02604123822323	0.4847892551313	0.018	0.0172	0.0277	0.0026	0.1532	0.0044	0.0051	0.079	0.0022	0.124	0.1115	0.0248	0.0028	0.1169	0.0208	0.0043	0.0036	0.0021	0.0017	0.0261	0.0323	0.0284	0.0781	0.019	0.087	0.0025
8	rs117645899	4122438	0.92	0.472297109457422	0.81	0.722979171095748	1.02491401636978	0.483973671378734	0.018	0.0172	0.0277	0.0026	0.1533	0.0044	0.005	0.079	0.0022	0.1241	0.1115	0.0248	0.0028	0.1169	0.0209	0.0043	0.0036	0.0021	0.0017	0.0262	0.0323	0.0283	0.0782	0.019	0.087	0.0025
8	rs1714701	4125066	0.92	0.472297109457422	0.81	0.722979171095748	1.02742927808666	0.495423849566471	0.0179	0.0171	0.0277	0.0026	0.1533	0.0045	0.005	0.0791	0.0022	0.1241	0.1114	0.0248	0.0028	0.1169	0.021	0.0043	0.0036	0.0021	0.0017	0.0262	0.0324	0.0282	0.0783	0.019	0.087	0.0025
8	rs17069792	4126128	0.92	0.472297109457422	0.8	0.78786632127418	0.890751017143275	0.536445467586196	0.018	0.0172	0.0276	0.0026	0.1537	0.0045	0.0049	0.079	0.0021	0.1233	0.1112	0.0247	0.0028	0.1167	0.021	0.0043	0.0036	0.0021	0.0016	0.0262	0.0324	0.0279	0.0783	0.019	0.0882	0.0024
8	rs12056402	4127480	0.93	0.429746626914861	0.8	0.78786632127418	0.75162197317993	0.47137772545368	0.0182	0.0172	0.0274	0.0026	0.1547	0.0046	0.0047	0.0788	0.0019	0.1238	0.1108	0.0245	0.0027	0.1163	0.0212	0.0044	0.0038	0.0022	0.0015	0.0263	0.0325	0.0274	0.0781	0.0191	0.0886	0.0023
8	rs71523621	4128625	0.93	0.429746626914861	0.8	0.78786632127418	0.712682850370147	0.453248588211862	0.0182	0.0172	0.0273	0.0026	0.1551	0.0047	0.0047	0.0787	0.0018	0.1241	0.1104	0.0245	0.0027	0.1161	0.0211	0.0044	0.0039	0.0022	0.0014	0.0265	0.0324	0.0271	0.0778	0.0191	0.0888	0.0023
8	rs812941	4131490	0.93	0.429746626914861	0.8	0.78786632127418	0.716327040374193	0.432007840536817	0.0183	0.0173	0.0273	0.0026	0.1553	0.0048	0.0047	0.0785	0.0019	0.1242	0.1102	0.0245	0.0028	0.1159	0.0211	0.0045	0.0039	0.0023	0.0014	0.0266	0.0324	0.0269	0.0776	0.0191	0.0889	0.0024
8	rs17413156	4135849	0.93	0.429746626914861	0.8	0.78786632127418	0.669745209361251	0.422407931480707	0.0182	0.0174	0.0272	0.0026	0.1556	0.0048	0.0047	0.0787	0.0019	0.1241	0.11	0.0246	0.0028	0.1159	0.0211	0.0045	0.004	0.0023	0.0014	0.0267	0.0324	0.0266	0.0775	0.0191	0.0892	0.0022
8	rs1700029	4137061	0.93	0.429746626914861	0.79	0.8563340912432	0.663616599183754	0.430425794142742	0.0182	0.0174	0.0272	0.0026	0.1556	0.0048	0.0048	0.0787	0.0019	0.1241	0.1099	0.0246	0.0027	0.1158	0.0211	0.0045	0.0041	0.0023	0.0014	0.0267	0.0324	0.0265	0.0775	0.019	0.0892	0.0022
8	rs76033483	4137955	0.93	0.429746626914861	0.79	0.8563340912432	0.660382338245109	0.428450429452184	0.0182	0.0174	0.0272	0.0026	0.1556	0.0049	0.0047	0.0787	0.0018	0.1241	0.1099	0.0246	0.0027	0.1158	0.0211	0.0045	0.0041	0.0023	0.0014	0.0267	0.0324	0.0265	0.0775	0.019	0.0893	0.0021
8	rs17335036	4144890	0.93	0.429746626914861	0.79	0.8563340912432	0.63026073995017	0.431084790904882	0.0181	0.0176	0.0273	0.0026	0.1559	0.0049	0.0047	0.0788	0.0017	0.1242	0.1101	0.0247	0.0027	0.1156	0.0209	0.0047	0.0043	0.0022	0.0014	0.0267	0.0324	0.0261	0.0773	0.0188	0.0897	0.0019
8	rs2680603	4145078	0.93	0.429746626914861	0.79	0.8563340912432	0.627382019424182	0.426871897939137	0.0181	0.0176	0.0273	0.0026	0.1559	0.005	0.0048	0.0788	0.0018	0.1239	0.1101	0.0247	0.0028	0.1157	0.0209	0.0047	0.0043	0.0022	0.0014	0.0267	0.0324	0.0261	0.0773	0.0188	0.0897	0.0019
8	rs117460808	4147642	0.93	0.429746626914861	0.79	0.8563340912432	0.632793360160583	0.474755263278929	0.0181	0.0176	0.0273	0.0026	0.156	0.005	0.0047	0.0788	0.0018	0.124	0.1103	0.0248	0.0028	0.1157	0.021	0.0046	0.0043	0.0022	0.0014	0.0266	0.0323	0.026	0.0772	0.0187	0.0897	0.0019
8	rs73660733	4147994	0.93	0.429746626914861	0.79	0.8563340912432	0.626260250959357	0.465852187383171	0.0181	0.0176	0.0273	0.0026	0.1561	0.005	0.0047	0.0787	0.0018	0.124	0.1103	0.0248	0.0028	0.1157	0.021	0.0046	0.0043	0.0022	0.0014	0.0266	0.0323	0.026	0.0772	0.0187	0.0898	0.0019
8	rs17413309	4149354	0.93	0.429746626914861	0.79	0.8563340912432	0.640914696715403	0.505017722189386	0.0181	0.0176	0.0273	0.0026	0.1562	0.005	0.0047	0.0788	0.0018	0.124	0.1103	0.0247	0.0028	0.1157	0.021	0.0046	0.0043	0.0022	0.0014	0.0266	0.0323	0.0259	0.0773	0.0186	0.0897	0.0019
8	rs76533076	4150615	0.93	0.429746626914861	0.79	0.8563340912432	0.643963480201676	0.39512213763821	0.0181	0.0178	0.0275	0.0027	0.1567	0.005	0.0048	0.0784	0.0018	0.1244	0.1104	0.0245	0.0028	0.1156	0.0207	0.0045	0.0043	0.0022	0.0014	0.0265	0.032	0.0257	0.0771	0.0186	0.0898	0.0019
8	rs1979916	4151910	0.93	0.429746626914861	0.79	0.8563340912432	0.636954062962447	0.38166914454775	0.0179	0.0179	0.0277	0.0028	0.1567	0.005	0.0048	0.0779	0.0019	0.1249	0.1102	0.0244	0.0029	0.1157	0.0206	0.0045	0.0043	0.0022	0.0015	0.0264	0.0318	0.0257	0.077	0.0188	0.0899	0.002
8	rs1394489	4156763	0.92	0.472297109457422	0.79	0.8563340912432	0.63342723962577	0.265006842170924	0.0174	0.0184	0.0291	0.0029	0.1564	0.005	0.0047	0.0756	0.002	0.1265	0.109	0.0248	0.0034	0.1157	0.021	0.0041	0.0043	0.0022	0.0016	0.0263	0.031	0.0254	0.0765	0.0193	0.0904	0.0022
8	rs34852691	4158701	0.92	0.472297109457422	0.79	0.8563340912432	0.730084803121347	0.268333068128423	0.017	0.0185	0.0301	0.003	0.156	0.005	0.0047	0.0755	0.0019	0.1268	0.109	0.0248	0.0034	0.1158	0.0207	0.0039	0.0043	0.0022	0.0015	0.0264	0.0312	0.0256	0.0755	0.0192	0.0908	0.0023
8	rs4313177	4159906	0.92	0.472297109457422	0.79	0.8563340912432	0.715285001649425	0.252959970246721	0.0169	0.0185	0.0301	0.003	0.1563	0.0049	0.0046	0.0755	0.0019	0.1265	0.1091	0.0247	0.0034	0.1158	0.0206	0.0039	0.0043	0.0022	0.0015	0.0265	0.0311	0.0256	0.0756	0.0192	0.0908	0.0023
8	rs74477345	4161036	0.92	0.472297109457422	0.79	0.8563340912432	0.71669936011897	0.255445767887816	0.0169	0.0185	0.0301	0.003	0.1562	0.0049	0.0046	0.0754	0.0019	0.1265	0.1091	0.0247	0.0034	0.1159	0.0206	0.0039	0.0043	0.0022	0.0015	0.0265	0.0311	0.0256	0.0757	0.0192	0.0908	0.0023
8	rs117631950	4162217	0.92	0.472297109457422	0.79	0.8563340912432	0.732639657281844	0.27757517708585	0.0169	0.0185	0.0301	0.003	0.1561	0.0049	0.0046	0.0753	0.0019	0.1266	0.1091	0.0247	0.0035	0.1158	0.0207	0.0039	0.0043	0.0022	0.0015	0.0265	0.0312	0.0257	0.0757	0.0192	0.0909	0.0023
8	rs76330523	4163814	0.92	0.472297109457422	0.79	0.8563340912432	0.71171740956664	0.251832600313911	0.0168	0.0185	0.0301	0.003	0.1561	0.0049	0.0046	0.0752	0.0019	0.1268	0.1091	0.0248	0.0035	0.1157	0.0207	0.0039	0.0043	0.0021	0.0015	0.0265	0.0312	0.0257	0.0757	0.0193	0.0909	0.0023
8	rs4875320	4164013	0.92	0.472297109457422	0.78	0.928434583535755	0.722443908945099	0.265579407875778	0.0168	0.0185	0.0302	0.003	0.1561	0.0048	0.0046	0.0752	0.0019	0.1268	0.1091	0.0248	0.0035	0.1158	0.0207	0.0038	0.0043	0.0021	0.0015	0.0265	0.0312	0.0257	0.0757	0.0193	0.091	0.0023
8	rs12546046	4164444	0.92	0.472297109457422	0.77	1.00421642385407	0.734219622344752	0.261921657587252	0.0168	0.0185	0.0303	0.003	0.1559	0.0048	0.0046	0.0752	0.0018	0.1268	0.109	0.0248	0.0034	0.1157	0.0208	0.0038	0.0043	0.0021	0.0015	0.0265	0.0313	0.0257	0.0758	0.0193	0.091	0.0023
8	rs62478630	4164486	0.92	0.472297109457422	0.77	1.00421642385407	0.743882292143355	0.288674221462003	0.0168	0.0185	0.0303	0.003	0.1559	0.0048	0.0046	0.0752	0.0018	0.1268	0.109	0.0248	0.0034	0.1157	0.0208	0.0038	0.0043	0.0021	0.0015	0.0265	0.0313	0.0257	0.0758	0.0193	0.091	0.0023
8	rs9314522	4165205	0.92	0.472297109457422	0.76	1.08372498247965	0.728283749430897	0.295870434343959	0.0167	0.0187	0.0302	0.0029	0.1558	0.005	0.0043	0.0752	0.0019	0.1268	0.1088	0.0253	0.0033	0.1151	0.021	0.0036	0.0042	0.0021	0.0015	0.0268	0.0311	0.0259	0.0759	0.0195	0.0914	0.0022
8	rs62478633	4165245	0.92	0.472297109457422	0.76	1.08372498247965	0.733843304033704	0.294805328227394	0.0166	0.0188	0.0301	0.0029	0.1559	0.005	0.0043	0.0751	0.0019	0.1268	0.1087	0.0254	0.0033	0.1151	0.021	0.0035	0.0042	0.0021	0.0015	0.0268	0.0311	0.0259	0.0758	0.0195	0.0916	0.0022
8	rs11136725	4165714	0.91	0.517562282080777	0.77	1.00421642385407	0.5873765063705	0.289379659456013	0.0166	0.0192	0.0301	0.0028	0.1569	0.0051	0.0039	0.0739	0.0022	0.1261	0.1083	0.026	0.0035	0.1154	0.0212	0.0031	0.0035	0.0025	0.0015	0.0272	0.0297	0.0264	0.0762	0.0197	0.0923	0.0021
8	rs11136726	4165843	0.91	0.517562282080777	0.77	1.00421642385407	0.698556891925269	0.308981186909106	0.0165	0.0192	0.0306	0.0028	0.1571	0.005	0.0038	0.0737	0.0023	0.1268	0.1082	0.0261	0.0035	0.1155	0.0211	0.0029	0.0033	0.0026	0.0015	0.0272	0.0295	0.0264	0.076	0.0196	0.0919	0.0021
8	rs73191950	4167045	0.9	0.565600701999265	0.77	1.00421642385407	1.05543695615122	0.429240282386569	0.0164	0.0197	0.0302	0.0026	0.1578	0.005	0.0037	0.0739	0.0028	0.126	0.1079	0.0266	0.0037	0.1157	0.0214	0.0026	0.0029	0.0029	0.0016	0.0277	0.0288	0.0266	0.0768	0.0194	0.0907	0.002
8	rs75019621	4167181	0.9	0.565600701999265	0.77	1.00421642385407	1.12978970300508	0.433063402151992	0.0164	0.0197	0.0303	0.0026	0.1579	0.005	0.0037	0.0739	0.0028	0.1259	0.1078	0.0265	0.0037	0.1158	0.0215	0.0025	0.0028	0.0029	0.0016	0.0277	0.0288	0.0268	0.0769	0.0194	0.0906	0.0019
8	rs62478634	4167281	0.9	0.565600701999265	0.77	1.00421642385407	1.13691963371015	0.428976954637315	0.0164	0.0197	0.0303	0.0027	0.1579	0.005	0.0037	0.0739	0.0028	0.1259	0.1078	0.0264	0.0037	0.1158	0.0215	0.0025	0.0028	0.0029	0.0015	0.0277	0.0288	0.0269	0.0769	0.0194	0.0906	0.0019
8	rs60806454	4168155	0.9	0.565600701999265	0.77	1.00421642385407	1.19210496601806	0.397828169227205	0.0165	0.0197	0.0303	0.0027	0.158	0.005	0.0037	0.0738	0.0028	0.1256	0.1076	0.0264	0.0037	0.1158	0.0216	0.0025	0.0027	0.003	0.0015	0.0278	0.0288	0.0269	0.0769	0.0195	0.0907	0.0019
8	rs17069869	4168309	0.9	0.565600701999265	0.77	1.00421642385407	1.20927592219346	0.406236065819739	0.0165	0.0197	0.0303	0.0027	0.1581	0.005	0.0037	0.0738	0.0028	0.1256	0.1076	0.0264	0.0037	0.1157	0.0216	0.0025	0.0027	0.003	0.0015	0.0278	0.0288	0.0269	0.0769	0.0195	0.0907	0.0019
8	rs10108639	4168964	0.9	0.565600701999265	0.77	1.00421642385407	1.21557726705785	0.403643883507069	0.0163	0.0197	0.0303	0.0027	0.1581	0.005	0.0036	0.0739	0.0028	0.1256	0.1079	0.0264	0.0037	0.1156	0.0217	0.0024	0.0027	0.0029	0.0016	0.0279	0.0288	0.0268	0.0769	0.0195	0.0907	0.0019
8	rs79240790	4169561	0.9	0.565600701999265	0.77	1.00421642385407	1.26484033994256	0.434515925151015	0.0163	0.0197	0.0304	0.0026	0.1582	0.005	0.0036	0.0739	0.0029	0.1254	0.1079	0.0264	0.0037	0.1156	0.0217	0.0024	0.0027	0.0029	0.0016	0.0279	0.0288	0.0266	0.0768	0.0195	0.0906	0.0019
8	rs34888753	4170421	0.9	0.565600701999265	0.77	1.00421642385407	1.31638010736691	0.418872063643265	0.0163	0.0198	0.0305	0.0026	0.1582	0.0049	0.0036	0.074	0.003	0.1251	0.1081	0.0265	0.0038	0.1158	0.0217	0.0024	0.0027	0.003	0.0016	0.0279	0.0288	0.0265	0.0769	0.0194	0.0903	0.002
8	rs13273923	4170565	0.9	0.565600701999265	0.77	1.00421642385407	1.33998620643338	0.408962736705235	0.0164	0.0198	0.0306	0.0026	0.1582	0.0049	0.0036	0.0739	0.003	0.1251	0.1081	0.0266	0.0038	0.1158	0.0217	0.0024	0.0027	0.003	0.0016	0.0279	0.0288	0.0265	0.0769	0.0194	0.0902	0.002
8	rs10088254	4170786	0.9	0.565600701999265	0.77	1.00421642385407	1.40831137257916	0.405457934010764	0.0164	0.0198	0.0306	0.0026	0.1583	0.0049	0.0036	0.0738	0.003	0.125	0.1082	0.0265	0.0038	0.1159	0.0216	0.0024	0.0027	0.003	0.0016	0.0279	0.029	0.0263	0.077	0.0194	0.09	0.002
8	rs11776902	4170978	0.9	0.565600701999265	0.77	1.00421642385407	1.42157689730245	0.419395388203675	0.0164	0.0197	0.0306	0.0026	0.1584	0.0049	0.0036	0.0738	0.003	0.1248	0.1083	0.0265	0.0038	0.1158	0.0216	0.0024	0.0027	0.003	0.0016	0.0279	0.0291	0.0263	0.0772	0.0194	0.09	0.002
8	rs7007080	4171993	0.9	0.565600701999265	0.77	1.00421642385407	1.43311095999008	0.435573122464594	0.0164	0.0197	0.0305	0.0026	0.1584	0.0049	0.0036	0.0739	0.003	0.1247	0.1082	0.0265	0.0038	0.1159	0.0215	0.0024	0.0027	0.0031	0.0016	0.0279	0.0291	0.0262	0.0772	0.0193	0.0899	0.0021
8	rs74515946	4174263	0.9	0.565600701999265	0.78	0.928434583535755	1.60698043274914	0.401444110477265	0.0164	0.0196	0.0303	0.0026	0.1586	0.0049	0.0036	0.0746	0.0031	0.1244	0.1081	0.0267	0.0037	0.1165	0.0213	0.0023	0.0026	0.003	0.0015	0.0283	0.0293	0.0261	0.0774	0.0191	0.0894	0.002
8	rs117870815	4174686	0.9	0.565600701999265	0.78	0.928434583535755	1.38786579845796	0.415996947968664	0.0164	0.0196	0.0303	0.0026	0.1584	0.0048	0.0036	0.0745	0.0031	0.1244	0.108	0.0267	0.0037	0.1166	0.0213	0.0023	0.0026	0.003	0.0015	0.0283	0.0293	0.0261	0.0774	0.0191	0.0894	0.0024
8	rs10503253	4180844	0.89	0.616467558766813	0.78	0.928434583535755	1.89048583719187	0.475296250137406	0.0166	0.0195	0.0299	0.0028	0.1588	0.005	0.0038	0.0752	0.0032	0.1239	0.1075	0.0276	0.0036	0.117	0.021	0.0022	0.0026	0.0028	0.0014	0.0287	0.0298	0.0262	0.0776	0.0185	0.0878	0.0023
8	rs2036547	4181716	0.89	0.616467558766813	0.78	0.928434583535755	1.94346055638084	0.464910504297414	0.0164	0.0195	0.0299	0.0028	0.1589	0.0051	0.0039	0.0753	0.0032	0.1239	0.1076	0.0277	0.0036	0.117	0.021	0.0022	0.0026	0.0028	0.0014	0.0288	0.0298	0.0262	0.0776	0.0184	0.0877	0.0023
8	rs17413763	4182085	0.89	0.616467558766813	0.78	0.928434583535755	1.95578957750681	0.470702970948581	0.0164	0.0196	0.0299	0.0029	0.1588	0.005	0.0038	0.0753	0.0032	0.1238	0.1077	0.0277	0.0036	0.117	0.021	0.0021	0.0026	0.0028	0.0014	0.0288	0.0298	0.0262	0.0776	0.0186	0.0877	0.0023
8	rs4409417	4184662	0.89	0.616467558766813	0.78	0.928434583535755	1.99537385744246	0.487374268005868	0.0164	0.0195	0.0298	0.003	0.1583	0.005	0.004	0.0753	0.0032	0.1235	0.1076	0.0278	0.0035	0.117	0.021	0.0021	0.0025	0.0027	0.0014	0.0292	0.03	0.0262	0.0775	0.0187	0.0881	0.0023
8	rs11778035	4185991	0.89	0.616467558766813	0.78	0.928434583535755	2.0504295506535	0.530316706720238	0.0164	0.0195	0.0298	0.003	0.1581	0.0049	0.004	0.0754	0.0032	0.1233	0.1076	0.0279	0.0035	0.1171	0.0209	0.002	0.0024	0.0026	0.0014	0.0294	0.0301	0.0262	0.0776	0.0186	0.0882	0.0023
8	rs116848886	4189293	0.88	0.670214810425093	0.78	0.928434583535755	2.07083847416707	0.555498472816277	0.0165	0.0195	0.0298	0.003	0.158	0.0049	0.0041	0.0754	0.0032	0.1231	0.1074	0.028	0.0035	0.117	0.0209	0.002	0.0024	0.0026	0.0013	0.0296	0.0302	0.0262	0.0778	0.0186	0.0883	0.0023
8	rs117557811	4191112	0.88	0.670214810425093	0.78	0.928434583535755	2.11196919718732	0.591226405459382	0.0165	0.0195	0.0298	0.0031	0.158	0.0049	0.0041	0.0755	0.0032	0.1227	0.1074	0.028	0.0035	0.117	0.0209	0.002	0.0024	0.0026	0.0013	0.0298	0.0303	0.0261	0.0779	0.0186	0.0884	0.0022
8	rs75363805	4192446	0.88	0.670214810425093	0.78	0.928434583535755	2.14381494368743	0.590512313479958	0.0165	0.0195	0.0298	0.0031	0.158	0.0049	0.0041	0.0756	0.0032	0.1225	0.1074	0.028	0.0034	0.1169	0.0209	0.002	0.0024	0.0026	0.0013	0.0299	0.0304	0.0261	0.078	0.0185	0.0884	0.0022
8	rs11784794	4192472	0.88	0.670214810425093	0.78	0.928434583535755	2.17250642483424	0.586802377242007	0.0165	0.0195	0.0298	0.0031	0.1581	0.0049	0.0041	0.0756	0.0032	0.1226	0.1074	0.028	0.0034	0.1169	0.0208	0.002	0.0024	0.0025	0.0013	0.0297	0.0304	0.0261	0.0781	0.0185	0.0884	0.0022
8	rs28662857	4193667	0.88	0.670214810425093	0.78	0.928434583535755	2.16703179052532	0.58395240901994	0.0165	0.0195	0.0297	0.0031	0.158	0.0049	0.0041	0.0756	0.0031	0.1224	0.1074	0.028	0.0034	0.1169	0.0208	0.002	0.0024	0.0026	0.0013	0.0298	0.0305	0.0262	0.078	0.0185	0.0885	0.0022
8	rs6985057	4197151	0.88	0.670214810425093	0.78	0.928434583535755	2.18129804087652	0.571452490706659	0.0166	0.0195	0.0297	0.0031	0.158	0.0049	0.0042	0.0757	0.0031	0.122	0.1075	0.028	0.0033	0.1169	0.0208	0.002	0.0024	0.0026	0.0013	0.03	0.0305	0.0262	0.078	0.0186	0.0886	0.0022
8	rs76365677	4197721	0.88	0.670214810425093	0.78	0.928434583535755	2.13825053300168	0.584094828097733	0.0166	0.0195	0.0297	0.0031	0.1581	0.0049	0.0042	0.0757	0.0031	0.122	0.1075	0.028	0.0032	0.1169	0.0208	0.002	0.0024	0.0025	0.0012	0.03	0.0306	0.0262	0.0781	0.0186	0.0887	0.0022
8	rs78569612	4198024	0.88	0.670214810425093	0.78	0.928434583535755	2.12486997758983	0.590797925443311	0.0166	0.0195	0.0297	0.0032	0.158	0.005	0.0042	0.0757	0.003	0.1219	0.1074	0.028	0.0032	0.1169	0.0208	0.002	0.0024	0.0025	0.0012	0.03	0.0307	0.0262	0.0782	0.0185	0.0886	0.0022
8	rs4568637	4198519	0.88	0.670214810425093	0.78	0.928434583535755	2.08568233915488	0.617214019456086	0.0166	0.0195	0.0297	0.0032	0.1581	0.005	0.0042	0.0757	0.003	0.1219	0.1075	0.028	0.0031	0.1169	0.0208	0.002	0.0024	0.0025	0.0012	0.0301	0.0308	0.0263	0.0783	0.0186	0.0885	0.0021
8	rs10113790	4201372	0.88	0.670214810425093	0.78	0.928434583535755	1.55276093224823	0.627190072470587	0.0166	0.0194	0.0298	0.0032	0.158	0.005	0.0042	0.0756	0.0027	0.1217	0.1074	0.028	0.0031	0.1169	0.0208	0.002	0.0024	0.0026	0.0012	0.0302	0.0309	0.0264	0.0783	0.0186	0.0885	0.0021
8	rs73174297	4201652	0.88	0.670214810425093	0.78	0.928434583535755	1.54981358620786	0.641568600571146	0.0166	0.0194	0.0297	0.0032	0.158	0.005	0.0042	0.0756	0.0027	0.1217	0.1074	0.028	0.0031	0.1169	0.0209	0.0021	0.0024	0.0026	0.0012	0.0302	0.0309	0.0264	0.0783	0.0186	0.0885	0.0021
8	rs12681147	4202281	0.88	0.670214810425093	0.78	0.928434583535755	1.54920404331873	0.64404525498558	0.0166	0.0194	0.0298	0.0032	0.158	0.005	0.0042	0.0755	0.0027	0.1216	0.1073	0.028	0.0031	0.1168	0.0209	0.0021	0.0024	0.0026	0.0012	0.0302	0.0309	0.0264	0.0784	0.0186	0.0885	0.0021
8	rs10103663	4203176	0.88	0.670214810425093	0.79	0.8563340912432	1.55113455991906	0.654997960245977	0.0166	0.0194	0.0298	0.0032	0.158	0.005	0.0042	0.0755	0.0027	0.1216	0.1073	0.028	0.0031	0.1168	0.0209	0.0021	0.0025	0.0026	0.0012	0.0302	0.0309	0.0265	0.0784	0.0186	0.0885	0.0021
8	rs76907150	4203379	0.88	0.670214810425093	0.79	0.8563340912432	1.48698932700699	0.654851644018312	0.0165	0.0194	0.0298	0.0032	0.158	0.005	0.0044	0.0755	0.0026	0.1216	0.1073	0.028	0.0031	0.1168	0.0209	0.0021	0.0025	0.0026	0.0012	0.0302	0.0309	0.0265	0.0784	0.0186	0.0885	0.0021
8	rs17413882	4204310	0.88	0.670214810425093	0.79	0.8563340912432	1.49049361501936	0.659684047876049	0.0166	0.0194	0.0298	0.0032	0.158	0.005	0.0044	0.0755	0.0026	0.1216	0.1072	0.028	0.0031	0.1168	0.0209	0.0021	0.0025	0.0026	0.0012	0.0302	0.0309	0.0265	0.0784	0.0187	0.0885	0.0021
8	rs17069985	4204987	0.88	0.670214810425093	0.79	0.8563340912432	1.49520411779672	0.702346303376176	0.0166	0.0194	0.0298	0.0032	0.158	0.005	0.0044	0.0754	0.0026	0.1215	0.1072	0.028	0.0031	0.1168	0.0209	0.0021	0.0025	0.0026	0.0012	0.0302	0.0309	0.0266	0.0785	0.0187	0.0883	0.0021
8	rs74364133	4206567	0.88	0.670214810425093	0.8	0.78786632127418	1.53136278752337	0.710086107020422	0.0166	0.0194	0.0299	0.0033	0.1579	0.005	0.0044	0.0753	0.0026	0.1214	0.107	0.028	0.0031	0.1169	0.021	0.0021	0.0025	0.0026	0.0012	0.0303	0.031	0.0267	0.0786	0.0187	0.088	0.0021
8	rs7008571	4206751	0.88	0.670214810425093	0.8	0.78786632127418	1.55672779460903	0.710235134990569	0.0166	0.0194	0.0299	0.0033	0.1579	0.005	0.0044	0.0754	0.0026	0.1215	0.107	0.0279	0.0031	0.117	0.0209	0.0021	0.0025	0.0026	0.0012	0.0303	0.031	0.0266	0.0787	0.0187	0.0879	0.0021
8	rs77825632	4208404	0.88	0.670214810425093	0.8	0.78786632127418	1.52711629923218	0.752383405598865	0.0166	0.0194	0.0298	0.0033	0.1578	0.005	0.0044	0.0753	0.0026	0.1216	0.1069	0.0279	0.0031	0.117	0.0209	0.0021	0.0025	0.0026	0.0012	0.0304	0.031	0.0266	0.0787	0.0187	0.0878	0.0021
8	rs117590197	4209609	0.88	0.670214810425093	0.8	0.78786632127418	1.49660829636153	0.646378243774	0.0166	0.0194	0.0297	0.0034	0.1578	0.005	0.0045	0.0752	0.0026	0.1217	0.1069	0.0278	0.0031	0.1172	0.0209	0.0022	0.0025	0.0027	0.0012	0.0304	0.0309	0.0266	0.0787	0.0187	0.0877	0.0021
8	rs11990010	4211747	0.88	0.670214810425093	0.8	0.78786632127418	1.37335802069161	0.570602613635578	0.0168	0.0192	0.0296	0.0036	0.1573	0.0053	0.0046	0.0746	0.0027	0.122	0.1058	0.028	0.0031	0.1173	0.0209	0.0026	0.0028	0.0028	0.0012	0.0303	0.031	0.0268	0.0792	0.0186	0.0872	0.0023
8	rs73175735	4213357	0.87	0.726891327677376	0.8	0.78786632127418	1.31666702955592	0.603540964974916	0.017	0.0191	0.0295	0.0037	0.1571	0.0053	0.0048	0.0743	0.0028	0.1222	0.105	0.028	0.0033	0.1174	0.0209	0.0029	0.003	0.0028	0.0012	0.0303	0.0309	0.0269	0.0794	0.0186	0.0868	0.0024
8	rs10503256	4214179	0.87	0.726891327677376	0.8	0.78786632127418	1.31532826217862	0.574003962003608	0.017	0.0191	0.0295	0.0037	0.157	0.0053	0.0048	0.0743	0.0028	0.1222	0.1049	0.028	0.0033	0.1174	0.0209	0.0029	0.003	0.0028	0.0012	0.0303	0.0309	0.0269	0.0794	0.0186	0.0868	0.0025
8	rs56191260	4216248	0.87	0.726891327677376	0.8	0.78786632127418	1.309023891499	0.56339110917095	0.017	0.019	0.0294	0.0038	0.1569	0.0054	0.0049	0.0742	0.0028	0.1223	0.1049	0.028	0.0034	0.1175	0.0208	0.0029	0.003	0.0029	0.0012	0.0303	0.0309	0.0269	0.0794	0.0185	0.0868	0.0025
8	rs6558870	4216462	0.87	0.726891327677376	0.8	0.78786632127418	1.28420598208459	0.563814696111984	0.0171	0.019	0.0294	0.0038	0.1569	0.0054	0.0049	0.0742	0.0027	0.1223	0.1049	0.028	0.0034	0.1174	0.0209	0.0029	0.003	0.0029	0.0012	0.0303	0.0309	0.0269	0.0794	0.0185	0.0868	0.0025
8	rs73508619	4217100	0.87	0.726891327677376	0.8	0.78786632127418	1.25787752804447	0.56169753901038	0.0171	0.019	0.0294	0.0038	0.1569	0.0054	0.0049	0.0742	0.0027	0.1223	0.1049	0.028	0.0034	0.1174	0.0209	0.0029	0.003	0.0029	0.0012	0.0303	0.0309	0.0269	0.0794	0.0185	0.0868	0.0025
8	rs4875339	4217722	0.87	0.726891327677376	0.8	0.78786632127418	1.2619216916918	0.551281530694695	0.0171	0.019	0.0294	0.0038	0.1568	0.0054	0.0049	0.0742	0.0027	0.1223	0.1049	0.028	0.0034	0.1174	0.0209	0.003	0.003	0.0029	0.0012	0.0303	0.0308	0.0269	0.0794	0.0185	0.0868	0.0025
8	rs13259606	4218417	0.87	0.726891327677376	0.81	0.722979171095748	1.26710171349315	0.549456645860073	0.0171	0.019	0.0294	0.0038	0.1568	0.0054	0.0049	0.0741	0.0027	0.1223	0.1049	0.028	0.0034	0.1174	0.0208	0.0029	0.003	0.0029	0.0012	0.0303	0.0309	0.0269	0.0794	0.0184	0.0869	0.0025
8	rs7813162	4222003	0.87	0.726891327677376	0.82	0.661616834019215	1.25618610229756	0.554232561640227	0.0171	0.0191	0.0293	0.0038	0.1566	0.0054	0.0048	0.0741	0.0028	0.1224	0.1048	0.0279	0.0035	0.1177	0.0208	0.003	0.0031	0.003	0.0012	0.0302	0.0308	0.0268	0.0799	0.0184	0.0868	0.0025
8	rs73175755	4224080	0.87	0.726891327677376	0.82	0.661616834019215	1.25825351910437	0.558595900600393	0.0171	0.019	0.0292	0.0039	0.1565	0.0054	0.0048	0.074	0.0028	0.1224	0.1047	0.0278	0.0035	0.1178	0.021	0.003	0.003	0.003	0.0012	0.0302	0.0309	0.0268	0.0799	0.0184	0.0867	0.0025
8	rs1595467	4225399	0.87	0.726891327677376	0.83	0.603719568470427	1.27295075406011	0.544130935971366	0.0171	0.019	0.0292	0.0039	0.1565	0.0055	0.0048	0.074	0.0028	0.1224	0.1046	0.0278	0.0035	0.1177	0.0211	0.003	0.003	0.003	0.0012	0.0302	0.0309	0.0268	0.0799	0.0183	0.0867	0.0025
8	rs1583130	4227483	0.87	0.726891327677376	0.83	0.603719568470427	1.26182758480684	0.579541575033783	0.0171	0.019	0.0292	0.004	0.1564	0.0055	0.0048	0.0739	0.0028	0.1224	0.1046	0.0278	0.0035	0.1178	0.0211	0.003	0.003	0.003	0.0012	0.0303	0.031	0.0267	0.08	0.0183	0.0866	0.0025
8	rs117650124	4230672	0.86	0.78654304280128	0.83	0.603719568470427	1.22831111682775	0.585661989431361	0.0171	0.0189	0.0291	0.004	0.1564	0.0055	0.0048	0.0737	0.0028	0.1223	0.1045	0.0276	0.0036	0.1178	0.0211	0.0031	0.0031	0.003	0.0012	0.0304	0.0311	0.027	0.0801	0.0183	0.0866	0.0025
8	rs13269315	4231556	0.86	0.78654304280128	0.83	0.603719568470427	1.22198424620794	0.574855064450446	0.0171	0.0189	0.0291	0.004	0.1563	0.0055	0.0048	0.0737	0.0028	0.1222	0.1045	0.0276	0.0036	0.1177	0.0211	0.0031	0.0031	0.003	0.0012	0.0304	0.0312	0.0271	0.0802	0.0182	0.0866	0.0025
8	rs11990908	4231933	0.86	0.78654304280128	0.82	0.661616834019215	1.22151953412295	0.593369921204122	0.0171	0.019	0.0291	0.004	0.1563	0.0055	0.0048	0.0736	0.0028	0.1222	0.1045	0.0275	0.0036	0.1178	0.0211	0.0031	0.0031	0.003	0.0012	0.0304	0.0312	0.0271	0.0803	0.0182	0.0866	0.0025
8	rs13251340	4233644	0.86	0.78654304280128	0.82	0.661616834019215	1.26182758480684	0.549737300390044	0.0171	0.0189	0.0291	0.0041	0.1566	0.0055	0.0048	0.0734	0.0028	0.1221	0.1044	0.0275	0.0036	0.1179	0.0212	0.0032	0.0032	0.0029	0.0011	0.0304	0.0311	0.0272	0.0806	0.0179	0.0866	0.0025
8	rs17414118	4235897	0.86	0.78654304280128	0.82	0.661616834019215	1.30950109283863	0.580821308540651	0.0172	0.0189	0.0291	0.0042	0.1562	0.0055	0.0047	0.0734	0.0028	0.122	0.104	0.0275	0.0036	0.1178	0.0211	0.0032	0.0032	0.0029	0.0011	0.0305	0.0311	0.0273	0.0809	0.0178	0.0868	0.0025
8	rs75308159	4236083	0.86	0.78654304280128	0.82	0.661616834019215	1.311028580788	0.589227469729011	0.0172	0.0189	0.0292	0.0042	0.1562	0.0055	0.0047	0.0733	0.0028	0.122	0.104	0.0275	0.0036	0.1178	0.0212	0.0032	0.0032	0.0029	0.0011	0.0305	0.0311	0.0272	0.0809	0.0178	0.0868	0.0025
8	rs62479547	4237370	0.86	0.78654304280128	0.82	0.661616834019215	1.32212305168097	0.582671013901817	0.0172	0.0188	0.0292	0.0043	0.1561	0.0055	0.0047	0.0733	0.0029	0.1219	0.1038	0.0276	0.0036	0.1179	0.0212	0.0032	0.0032	0.0029	0.0012	0.0306	0.0311	0.0272	0.081	0.0179	0.0869	0.0025
8	rs17335910	4239563	0.86	0.78654304280128	0.82	0.661616834019215	1.29920825542514	0.552405276298221	0.0172	0.0187	0.029	0.0044	0.1562	0.0056	0.0048	0.073	0.0029	0.1215	0.1035	0.0277	0.0036	0.1176	0.0213	0.0033	0.0033	0.0029	0.0012	0.0307	0.0311	0.0273	0.0808	0.018	0.0872	0.0025
8	rs117979403	4240608	0.86	0.78654304280128	0.82	0.661616834019215	1.30282628857112	0.576132290499847	0.0171	0.0187	0.029	0.0045	0.1562	0.0056	0.0049	0.0729	0.0029	0.1214	0.1035	0.0278	0.0036	0.1174	0.0213	0.0033	0.0034	0.0029	0.0012	0.0307	0.0312	0.0274	0.0807	0.0181	0.0872	0.0024
8	rs77396788	4242323	0.85	0.849213100564478	0.82	0.661616834019215	1.31379887475786	0.56085122121596	0.0171	0.0187	0.0289	0.0045	0.1562	0.0057	0.005	0.0728	0.003	0.1214	0.1034	0.0279	0.0036	0.1173	0.0213	0.0033	0.0034	0.0029	0.0012	0.0307	0.0312	0.0275	0.0807	0.0181	0.0871	0.0024
8	rs78917572	4244220	0.85	0.849213100564478	0.82	0.661616834019215	1.31628447190509	0.543291206660004	0.0171	0.0187	0.0289	0.0046	0.1562	0.0057	0.005	0.0726	0.003	0.1212	0.1035	0.0279	0.0036	0.1171	0.0213	0.0034	0.0035	0.0029	0.0012	0.0308	0.0312	0.0275	0.0807	0.0181	0.0871	0.0024
8	rs7009362	4244531	0.85	0.849213100564478	0.82	0.661616834019215	1.32499807297565	0.53546926580406	0.0171	0.0187	0.0289	0.0046	0.1561	0.0057	0.005	0.0726	0.003	0.1212	0.1035	0.028	0.0036	0.1171	0.0213	0.0034	0.0035	0.003	0.0012	0.0308	0.0311	0.0275	0.0807	0.0181	0.0871	0.0024
8	rs67198077	4248963	0.85	0.849213100564478	0.82	0.661616834019215	1.21344450836882	0.50570478752156	0.0172	0.0186	0.0288	0.0048	0.1554	0.0058	0.0051	0.0724	0.0031	0.1212	0.1036	0.0281	0.0037	0.1167	0.0213	0.0037	0.0036	0.003	0.0013	0.0309	0.0306	0.0278	0.0804	0.0184	0.0875	0.0024
8	rs78874426	4249550	0.85	0.849213100564478	0.82	0.661616834019215	1.18998832042251	0.5164535257549	0.0172	0.0186	0.0287	0.0048	0.1553	0.0058	0.0052	0.0723	0.0031	0.1212	0.1036	0.0282	0.0037	0.1166	0.0213	0.0037	0.0036	0.003	0.0013	0.0309	0.0305	0.0278	0.0803	0.0184	0.0875	0.0024
8	rs55879555	4250160	0.85	0.849213100564478	0.82	0.661616834019215	1.17612856705191	0.52503786196369	0.0172	0.0186	0.0287	0.0048	0.1551	0.0059	0.0052	0.0723	0.0031	0.1212	0.1037	0.0282	0.0037	0.1166	0.0213	0.0037	0.0037	0.003	0.0014	0.0309	0.0305	0.0278	0.0802	0.0184	0.0875	0.0024
8	rs73177359	4255520	0.85	0.849213100564478	0.82	0.661616834019215	1.0564898610372	0.498981810524823	0.0173	0.0186	0.0285	0.005	0.1548	0.006	0.0055	0.0718	0.0033	0.1212	0.1034	0.0285	0.0039	0.1151	0.0214	0.0041	0.0038	0.0032	0.0015	0.0312	0.0308	0.028	0.0798	0.0188	0.0873	0.0026
8	rs117160644	4256962	0.84	0.914942008907111	0.83	0.603719568470427	1.0255209195188	0.579825901361674	0.0174	0.0186	0.0284	0.005	0.1545	0.006	0.0056	0.0716	0.0033	0.1212	0.1033	0.0285	0.0039	0.1145	0.0213	0.0042	0.0039	0.0032	0.0016	0.0314	0.0309	0.0281	0.0796	0.0189	0.0873	0.0027
8	rs1864517	4257291	0.84	0.914942008907111	0.83	0.603719568470427	1.01323801980353	0.530594905762855	0.0174	0.0185	0.0284	0.0051	0.1545	0.006	0.0056	0.0715	0.0033	0.1211	0.1033	0.0286	0.0039	0.1143	0.0213	0.0042	0.0039	0.0033	0.0016	0.0314	0.0309	0.0281	0.0797	0.0189	0.0873	0.0027
8	rs73177363	4261646	0.84	0.914942008907111	0.83	0.603719568470427	0.798011943250606	0.514520063510194	0.0174	0.0187	0.0284	0.0051	0.1543	0.0063	0.0059	0.0711	0.0033	0.1202	0.1033	0.0284	0.0041	0.1136	0.0214	0.0044	0.0041	0.0036	0.0018	0.0314	0.0309	0.0283	0.0798	0.0191	0.0872	0.0029
8	rs34325842	4262448	0.84	0.914942008907111	0.83	0.603719568470427	0.770201824252991	0.532682557534753	0.0174	0.0188	0.0284	0.0051	0.1543	0.0063	0.0059	0.071	0.0033	0.1199	0.1033	0.0284	0.0041	0.1134	0.0214	0.0045	0.0042	0.0036	0.0018	0.0314	0.0309	0.0284	0.0798	0.0192	0.0873	0.0029
8	rs79270680	4262498	0.84	0.914942008907111	0.83	0.603719568470427	0.763909916183224	0.529204274829661	0.0174	0.0188	0.0284	0.0051	0.1542	0.0063	0.0059	0.071	0.0033	0.1199	0.1033	0.0282	0.0041	0.1134	0.0214	0.0045	0.0042	0.0036	0.0018	0.0314	0.031	0.0284	0.0798	0.0192	0.0873	0.0029
8	rs28367292	4263342	0.84	0.914942008907111	0.83	0.603719568470427	0.760160879181299	0.521987741328566	0.0175	0.0188	0.0285	0.0051	0.1541	0.0063	0.006	0.071	0.0033	0.1199	0.1031	0.028	0.0042	0.1133	0.0215	0.0045	0.0042	0.0037	0.0019	0.0314	0.031	0.0284	0.0799	0.0192	0.0875	0.0029
8	rs11992011	4263916	0.84	0.914942008907111	0.83	0.603719568470427	0.745018273719679	0.544550920829909	0.0175	0.0189	0.0285	0.0051	0.154	0.0063	0.006	0.071	0.0033	0.1197	0.1031	0.028	0.0042	0.1134	0.0215	0.0046	0.0042	0.0037	0.0019	0.0315	0.031	0.0284	0.0799	0.0191	0.0875	0.0029
8	rs57264023	4264422	0.84	0.914942008907111	0.83	0.603719568470427	0.745776017928042	0.538538814758869	0.0174	0.0189	0.0285	0.0051	0.1539	0.0063	0.006	0.0711	0.0033	0.1196	0.1035	0.0281	0.0042	0.1134	0.0214	0.0046	0.0043	0.0035	0.0019	0.0315	0.031	0.0285	0.0799	0.019	0.0874	0.003
8	rs116949306	4264491	0.84	0.914942008907111	0.83	0.603719568470427	0.739874596607765	0.534911634763518	0.0174	0.0189	0.0285	0.0051	0.1539	0.0062	0.006	0.071	0.0033	0.1196	0.1035	0.0281	0.0042	0.1134	0.0214	0.0046	0.0043	0.0036	0.0019	0.0315	0.031	0.0284	0.0799	0.019	0.0874	0.003
8	rs7837956	4264539	0.84	0.914942008907111	0.83	0.603719568470427	0.735801088023228	0.527675634173482	0.0174	0.0189	0.0285	0.0051	0.1537	0.0062	0.006	0.071	0.0033	0.1196	0.1036	0.0281	0.0042	0.1134	0.0214	0.0046	0.0043	0.0036	0.0019	0.0315	0.031	0.0284	0.0799	0.019	0.0873	0.003
8	rs13264886	4266162	0.84	0.914942008907111	0.83	0.603719568470427	0.726110098925344	0.594656921443003	0.0174	0.0188	0.0285	0.0051	0.1537	0.0063	0.0062	0.0711	0.0033	0.1195	0.1037	0.0281	0.0042	0.1132	0.0213	0.0046	0.0043	0.0036	0.002	0.0315	0.031	0.0284	0.0797	0.0191	0.0874	0.003
8	rs77435526	4269435	0.84	0.914942008907111	0.83	0.603719568470427	0.608091466178366	0.55451381396639	0.0175	0.0188	0.0282	0.0054	0.1535	0.0065	0.0065	0.0709	0.0034	0.1193	0.1036	0.0281	0.0044	0.113	0.0212	0.0048	0.0045	0.0037	0.0021	0.0315	0.0303	0.0286	0.0792	0.0193	0.0875	0.003
8	rs57348279	4269682	0.84	0.914942008907111	0.83	0.603719568470427	0.601539411201009	0.543151282961801	0.0175	0.0188	0.0282	0.0054	0.1535	0.0065	0.0066	0.0709	0.0034	0.1192	0.1035	0.0282	0.0044	0.113	0.0212	0.0049	0.0046	0.0037	0.0021	0.0313	0.0302	0.0286	0.0792	0.0193	0.0875	0.003
8	rs1154037	4270228	0.84	0.914942008907111	0.83	0.603719568470427	0.55646616268551	0.617502650063193	0.0175	0.0188	0.0281	0.0054	0.1534	0.0065	0.0066	0.0708	0.0034	0.1193	0.1036	0.0283	0.0044	0.1129	0.0212	0.0049	0.0046	0.0037	0.0022	0.0314	0.03	0.0286	0.0791	0.0194	0.0876	0.003
8	rs10503262	4270356	0.84	0.914942008907111	0.83	0.603719568470427	0.487253544133073	0.615915575721562	0.0175	0.0188	0.028	0.0054	0.1534	0.0064	0.0066	0.0708	0.0033	0.1194	0.1037	0.0284	0.0044	0.1129	0.0212	0.0049	0.0046	0.0037	0.0021	0.0315	0.03	0.0286	0.079	0.0194	0.0876	0.003
8	rs75101602	4272551	0.84	0.914942008907111	0.83	0.603719568470427	0.419536439447235	0.705618519733475	0.0175	0.0188	0.0277	0.0054	0.1534	0.0064	0.0065	0.0709	0.0032	0.1192	0.1039	0.0284	0.0045	0.1129	0.0211	0.005	0.0047	0.0038	0.0021	0.0315	0.0298	0.0285	0.0791	0.0193	0.0875	0.0029
8	rs77152979	4273031	0.84	0.914942008907111	0.83	0.603719568470427	0.418033173879247	0.736421259430624	0.0175	0.0188	0.0277	0.0054	0.1534	0.0064	0.0065	0.0709	0.0032	0.1192	0.1039	0.0284	0.0045	0.1129	0.0211	0.005	0.0047	0.0038	0.0021	0.0315	0.0298	0.0285	0.0792	0.0193	0.0875	0.0029
8	rs80083046	4273723	0.84	0.914942008907111	0.83	0.603719568470427	0.39862338775068	0.807292453350401	0.0175	0.0188	0.0276	0.0054	0.1534	0.0064	0.0065	0.0709	0.0031	0.1192	0.104	0.0284	0.0045	0.113	0.0211	0.005	0.0047	0.0038	0.0022	0.0315	0.0297	0.0285	0.0792	0.0193	0.0875	0.0029
8	rs114716680	4273818	0.84	0.914942008907111	0.83	0.603719568470427	0.397383407859913	0.795664077124631	0.0175	0.0188	0.0276	0.0054	0.1535	0.0064	0.0065	0.0709	0.0031	0.1192	0.1041	0.0284	0.0045	0.113	0.0211	0.005	0.0047	0.0038	0.0022	0.0315	0.0297	0.0285	0.0791	0.0193	0.0874	0.0029
8	rs78586664	4275415	0.83	0.983767787599247	0.83	0.603719568470427	0.0547170913841881	0.325057197840578	0.0182	0.0184	0.0263	0.0055	0.1542	0.0069	0.0071	0.0686	0.0028	0.118	0.1067	0.0294	0.0047	0.1133	0.0213	0.0062	0.0061	0.0041	0.0024	0.0309	0.0277	0.0266	0.08	0.0192	0.0869	0.0034
8	rs1236990	4275585	0.83	0.983767787599247	0.83	0.603719568470427	0.0309836721650001	0.273057568878456	0.0183	0.0183	0.0261	0.0055	0.154	0.007	0.0072	0.0676	0.0026	0.1163	0.1077	0.0298	0.0047	0.1136	0.0215	0.0065	0.0065	0.0041	0.0024	0.0307	0.0273	0.0264	0.0802	0.019	0.0878	0.0034
8	rs78097830	4275704	0.82	1.05572611347058	0.83	0.603719568470427	0.018248869019433	0.257825700739154	0.0181	0.018	0.0256	0.0056	0.1544	0.0071	0.0072	0.067	0.0025	0.1162	0.1089	0.0299	0.0046	0.1138	0.0217	0.0067	0.0068	0.0041	0.0024	0.0309	0.0269	0.0261	0.0799	0.0188	0.0879	0.0034
8	rs76091103	4275882	0.82	1.05572611347058	0.84	0.549223467132668	0.0109959112934568	0.244990302826352	0.0179	0.0176	0.0249	0.0056	0.1552	0.0072	0.0072	0.0664	0.0024	0.1156	0.1104	0.0302	0.0047	0.1144	0.0221	0.0068	0.0072	0.0041	0.0024	0.0309	0.0262	0.0257	0.0795	0.0184	0.0881	0.0034
8	rs1658816	4276126	0.83	0.983767787599247	0.83	0.603719568470427	0.00443291032675665	0.248460064998204	0.0173	0.0172	0.0239	0.0056	0.1564	0.0072	0.0068	0.0652	0.0021	0.115	0.1129	0.0304	0.0046	0.1164	0.0221	0.0067	0.0075	0.0037	0.0022	0.0317	0.0255	0.0254	0.0803	0.0174	0.0881	0.0031
8	rs17070226	4276379	0.83	0.983767787599247	0.83	0.603719568470427	0.00564481023334076	0.217160279196102	0.0168	0.0168	0.0232	0.0053	0.1576	0.0069	0.0065	0.0655	0.0018	0.1156	0.1138	0.03	0.0043	0.1184	0.0223	0.0065	0.0075	0.0033	0.002	0.0323	0.0245	0.0244	0.0812	0.0165	0.0889	0.0027
8	rs17070242	4277298	0.84	0.914942008907111	0.83	0.603719568470427	0.0204380037283438	0.379630592788121	0.0163	0.0162	0.0224	0.005	0.1597	0.0066	0.0061	0.0652	0.0014	0.1157	0.1154	0.0301	0.0039	0.121	0.0225	0.0061	0.0076	0.0028	0.0016	0.0327	0.0233	0.0233	0.0826	0.0156	0.089	0.0023
8	rs1238884	4278256	0.84	0.914942008907111	0.83	0.603719568470427	0.0200894147752662	0.378994171821439	0.0162	0.0161	0.0223	0.005	0.1599	0.0066	0.0061	0.0652	0.0014	0.1156	0.1155	0.0302	0.0038	0.1212	0.0225	0.0061	0.0076	0.0028	0.0016	0.0328	0.0232	0.0232	0.0828	0.0155	0.0892	0.0022
8	rs62481000	4279815	0.85	0.849213100564478	0.83	0.603719568470427	0.0166626759611523	0.420704473035851	0.0162	0.0161	0.0222	0.005	0.1601	0.0065	0.006	0.0651	0.0014	0.1155	0.1156	0.0302	0.0038	0.1216	0.0225	0.006	0.0077	0.0027	0.0016	0.0329	0.023	0.0231	0.083	0.0154	0.0896	0.0021
8	rs75590244	4280649	0.85	0.849213100564478	0.83	0.603719568470427	0.0155072132936231	0.426608961834101	0.0162	0.0162	0.0222	0.005	0.1602	0.0065	0.006	0.0651	0.0013	0.1154	0.1156	0.0302	0.0038	0.1216	0.0225	0.006	0.0076	0.0027	0.0016	0.0329	0.023	0.023	0.083	0.0154	0.0896	0.0021
8	rs980238	4282618	0.85	0.849213100564478	0.83	0.603719568470427	0.0130568695593322	0.352040677913651	0.0162	0.0161	0.0222	0.005	0.1603	0.0065	0.0061	0.0651	0.0013	0.1153	0.1157	0.0303	0.0037	0.1218	0.0225	0.006	0.0077	0.0027	0.0015	0.033	0.0229	0.023	0.0831	0.0154	0.0896	0.002
8	rs6983396	4284654	0.85	0.849213100564478	0.83	0.603719568470427	0.0140288713344965	0.30168960325458	0.0161	0.016	0.022	0.0051	0.1607	0.0066	0.0062	0.065	0.0012	0.1158	0.1158	0.0303	0.0036	0.1218	0.0225	0.0061	0.0078	0.0026	0.0015	0.0331	0.0224	0.0229	0.0833	0.0155	0.0896	0.002
8	rs4875102	4284692	0.85	0.849213100564478	0.83	0.603719568470427	0.0141825318560525	0.300618221720003	0.0161	0.016	0.022	0.0051	0.1608	0.0066	0.0062	0.065	0.0012	0.116	0.1158	0.0303	0.0036	0.1217	0.0225	0.0061	0.0078	0.0025	0.0015	0.0331	0.0223	0.0229	0.0833	0.0156	0.0896	0.002
8	rs57396002	4284804	0.85	0.849213100564478	0.83	0.603719568470427	0.0143509662689106	0.296225727407852	0.016	0.016	0.022	0.0051	0.1608	0.0066	0.0062	0.0649	0.0012	0.1161	0.1158	0.0305	0.0036	0.1217	0.0225	0.0061	0.0078	0.0025	0.0014	0.0331	0.0223	0.0229	0.0833	0.0156	0.0896	0.002
8	rs1154053	4285390	0.85	0.849213100564478	0.82	0.661616834019215	0.0146578780085168	0.297410966297307	0.016	0.016	0.022	0.0051	0.1608	0.0064	0.0062	0.0649	0.0012	0.1162	0.1158	0.0305	0.0036	0.1218	0.0225	0.006	0.0077	0.0025	0.0014	0.033	0.0223	0.0229	0.0833	0.0156	0.0895	0.0019
8	rs75980946	4287117	0.85	0.849213100564478	0.82	0.661616834019215	0.0148027544935309	0.29812279422906	0.016	0.016	0.022	0.0051	0.161	0.0064	0.0062	0.0649	0.0012	0.1162	0.1158	0.0306	0.0035	0.1219	0.0226	0.006	0.0077	0.0025	0.0014	0.033	0.0222	0.0229	0.0834	0.0156	0.0894	0.0019
8	rs7007659	4290275	0.85	0.849213100564478	0.82	0.661616834019215	0.0239613277344806	0.317412186352451	0.0158	0.0159	0.0221	0.0052	0.1628	0.0063	0.0062	0.0651	0.0011	0.1159	0.1155	0.0305	0.0033	0.1232	0.0224	0.0059	0.0078	0.0023	0.0012	0.0327	0.022	0.0224	0.0836	0.0154	0.0889	0.0018
8	rs11781724	4290305	0.85	0.849213100564478	0.82	0.661616834019215	0.0239514951039805	0.310782146355077	0.0158	0.0159	0.0221	0.0052	0.1628	0.0063	0.0062	0.0651	0.0011	0.1159	0.1155	0.0305	0.0033	0.1232	0.0224	0.0059	0.0078	0.0023	0.0012	0.0327	0.0219	0.0224	0.0836	0.0154	0.0889	0.0018
8	rs13269669	4293080	0.85	0.849213100564478	0.82	0.661616834019215	0.0287194633626596	0.326153703112434	0.0158	0.0158	0.0222	0.0053	0.1626	0.0063	0.0062	0.0652	0.001	0.116	0.1157	0.0305	0.0032	0.1238	0.0224	0.0058	0.0078	0.0022	0.0011	0.0328	0.0218	0.0223	0.084	0.0152	0.0889	0.0017
8	rs6990173	4293806	0.85	0.849213100564478	0.82	0.661616834019215	0.0310781899146949	0.320075775582771	0.0158	0.0158	0.0222	0.0053	0.1629	0.0063	0.0062	0.0652	9e-04	0.1158	0.1156	0.0306	0.0031	0.1239	0.0224	0.0058	0.0078	0.0022	0.0011	0.0328	0.0218	0.0223	0.084	0.0152	0.0889	0.0017
8	rs77239095	4299722	0.85	0.849213100564478	0.82	0.661616834019215	0.0323011008984632	0.315479169740318	0.0158	0.0157	0.0222	0.0052	0.1633	0.0062	0.0061	0.0653	9e-04	0.116	0.1156	0.0309	0.003	0.1246	0.0224	0.0057	0.0076	0.0023	0.001	0.0327	0.0216	0.022	0.0843	0.015	0.089	0.0015
8	rs17070309	4299883	0.85	0.849213100564478	0.82	0.661616834019215	0.0324227806298345	0.313188263050118	0.0158	0.0157	0.0222	0.0053	0.1633	0.0061	0.0061	0.0652	9e-04	0.116	0.1156	0.0309	0.003	0.1246	0.0223	0.0057	0.0076	0.0022	0.001	0.0327	0.0216	0.022	0.0843	0.015	0.0889	0.0015
8	rs6995485	4300899	0.85	0.849213100564478	0.82	0.661616834019215	0.0327161207229661	0.309701196533519	0.0158	0.0157	0.0222	0.0052	0.1634	0.0061	0.0061	0.0652	9e-04	0.116	0.1156	0.0309	0.003	0.1247	0.0223	0.0057	0.0076	0.0022	0.001	0.0326	0.0216	0.022	0.0843	0.015	0.0889	0.0015
8	rs62481012	4302290	0.85	0.849213100564478	0.82	0.661616834019215	0.0348216494702936	0.303597103150958	0.0158	0.0157	0.0223	0.0052	0.1635	0.0061	0.0061	0.0652	9e-04	0.116	0.1155	0.031	0.003	0.1247	0.0223	0.0056	0.0076	0.0023	0.001	0.0326	0.0216	0.0219	0.0844	0.0149	0.0889	0.0015
8	rs17336628	4302335	0.85	0.849213100564478	0.82	0.661616834019215	0.035466082938844	0.307183351358197	0.0158	0.0157	0.0222	0.0052	0.1635	0.0061	0.0061	0.0653	9e-04	0.116	0.1156	0.031	0.003	0.1247	0.0223	0.0056	0.0076	0.0023	0.001	0.0326	0.0216	0.0219	0.0844	0.0149	0.0889	0.0014
8	rs78446409	4307509	0.85	0.849213100564478	0.82	0.661616834019215	0.0444584349263224	0.287147570753528	0.0158	0.0157	0.0223	0.0052	0.1643	0.0061	0.0061	0.0652	8e-04	0.1159	0.1159	0.0309	0.003	0.125	0.0223	0.0055	0.0076	0.0022	9e-04	0.0323	0.0212	0.0218	0.0846	0.0148	0.0888	0.0014
8	rs12549303	4308514	0.85	0.849213100564478	0.82	0.661616834019215	0.0456666059910161	0.285389118141479	0.0158	0.0157	0.0223	0.0052	0.1644	0.006	0.0061	0.0652	8e-04	0.1158	0.1159	0.0309	0.003	0.1251	0.0223	0.0054	0.0076	0.0022	9e-04	0.0323	0.0212	0.0218	0.0847	0.0148	0.0888	0.0014
8	rs7813376	4309952	0.85	0.849213100564478	0.82	0.661616834019215	0.0471014900628397	0.279202439070719	0.0158	0.0157	0.0223	0.0052	0.1647	0.006	0.006	0.0652	8e-04	0.1157	0.116	0.0309	0.0031	0.1251	0.0222	0.0054	0.0076	0.0022	9e-04	0.0323	0.0213	0.0216	0.0847	0.0148	0.0888	0.0014
8	rs117439482	4310686	0.85	0.849213100564478	0.82	0.661616834019215	0.0454816649449801	0.27757517708585	0.0158	0.0157	0.0223	0.0052	0.1648	0.0059	0.006	0.065	8e-04	0.1158	0.1162	0.0309	0.0031	0.125	0.0222	0.0053	0.0076	0.0022	9e-04	0.0323	0.0213	0.0216	0.0847	0.0147	0.0889	0.0014
8	rs10441634	4314889	0.86	0.78654304280128	0.82	0.661616834019215	0.0501279933753337	0.242537332880538	0.0157	0.0157	0.0223	0.0051	0.1652	0.0059	0.0059	0.0637	8e-04	0.116	0.1173	0.031	0.0032	0.1249	0.0222	0.005	0.0075	0.0022	0.001	0.0323	0.0214	0.0214	0.0848	0.0146	0.0892	0.0014
8	rs77906338	4316572	0.86	0.78654304280128	0.82	0.661616834019215	0.0537810944165955	0.230063521109758	0.0158	0.0157	0.0223	0.0051	0.1653	0.0059	0.0059	0.0632	8e-04	0.1161	0.1178	0.031	0.0032	0.1248	0.0222	0.0049	0.0075	0.0022	0.001	0.0323	0.0215	0.0212	0.0849	0.0145	0.0893	0.0015
8	rs117230955	4318777	0.86	0.78654304280128	0.82	0.661616834019215	0.0548043045460558	0.22864215522869	0.0157	0.0157	0.0222	0.0051	0.1653	0.0058	0.0058	0.0632	8e-04	0.1161	0.1179	0.031	0.0032	0.1247	0.0222	0.0048	0.0075	0.0021	0.001	0.0322	0.0215	0.0212	0.085	0.0145	0.0893	0.0015
8	rs79778049	4320820	0.86	0.78654304280128	0.8	0.78786632127418	0.0710898207696274	0.207776965015592	0.0156	0.0158	0.0225	0.005	0.1653	0.0054	0.0057	0.0631	7e-04	0.1163	0.1184	0.0312	0.0034	0.1245	0.0225	0.0046	0.0073	0.002	0.001	0.0318	0.0219	0.0211	0.0852	0.0145	0.0891	0.0014
8	rs74886150	4321045	0.86	0.78654304280128	0.8	0.78786632127418	0.0717548071050813	0.206613737835211	0.0156	0.0158	0.0225	0.005	0.1653	0.0054	0.0057	0.0631	7e-04	0.1163	0.1184	0.0311	0.0034	0.1245	0.0225	0.0046	0.0073	0.002	0.001	0.0318	0.0219	0.0211	0.0853	0.0145	0.0891	0.0014
8	rs1217662	4321764	0.86	0.78654304280128	0.8	0.78786632127418	0.0732235195179852	0.199993765811389	0.0156	0.0158	0.0225	0.005	0.1652	0.0054	0.0057	0.0631	7e-04	0.1163	0.1185	0.0312	0.0035	0.1245	0.0225	0.0045	0.0073	0.002	0.0011	0.0319	0.0219	0.0211	0.0853	0.0146	0.089	0.0014
8	rs9644367	4322434	0.86	0.78654304280128	0.8	0.78786632127418	0.0748186159499828	0.199784792251232	0.0156	0.0158	0.0225	0.005	0.1652	0.0053	0.0057	0.0631	7e-04	0.1163	0.1186	0.0312	0.0035	0.1245	0.0225	0.0045	0.0073	0.002	0.0011	0.0319	0.0219	0.0211	0.0853	0.0145	0.089	0.0014
8	rs6999093	4322748	0.86	0.78654304280128	0.8	0.78786632127418	0.0844895111967376	0.196762943231007	0.0158	0.0158	0.0225	0.005	0.1652	0.0053	0.0057	0.0631	7e-04	0.1163	0.1186	0.0311	0.0028	0.1245	0.0225	0.0045	0.0073	0.0022	0.0011	0.0319	0.0219	0.0212	0.0853	0.0145	0.089	0.0017
8	rs117091761	4323069	0.86	0.78654304280128	0.8	0.78786632127418	0.084906974482429	0.206930766070822	0.0158	0.0158	0.0225	0.005	0.1653	0.0053	0.0057	0.063	7e-04	0.1163	0.1185	0.0311	0.0028	0.1245	0.0225	0.0045	0.0072	0.0022	0.0011	0.0319	0.0219	0.0212	0.0853	0.0145	0.0891	0.0017
8	rs11775703	4324429	0.86	0.78654304280128	0.8	0.78786632127418	0.0888189291923486	0.211599019334641	0.0158	0.0158	0.0225	0.005	0.1653	0.0053	0.0057	0.063	7e-04	0.1162	0.1185	0.0311	0.0029	0.1245	0.0226	0.0044	0.0072	0.0022	0.0011	0.032	0.0219	0.0212	0.0854	0.0145	0.0891	0.0017
8	rs4875349	4328106	0.86	0.78654304280128	0.8	0.78786632127418	0.103769568130063	0.186667144568023	0.0158	0.0157	0.0226	0.005	0.1652	0.0052	0.0057	0.0631	7e-04	0.1163	0.1183	0.031	0.0029	0.1243	0.0229	0.0044	0.0072	0.0022	0.0011	0.0321	0.0219	0.0213	0.0855	0.0144	0.0891	0.0018
8	rs57242183	4332522	0.86	0.78654304280128	0.8	0.78786632127418	0.0976646256299366	0.178561187598278	0.0159	0.0157	0.0224	0.0049	0.1652	0.0052	0.0057	0.0632	7e-04	0.1163	0.1184	0.031	0.0029	0.1244	0.0229	0.0043	0.0071	0.0022	0.0012	0.0322	0.0219	0.0214	0.0852	0.0144	0.0891	0.0018
8	rs1217683	4332859	0.86	0.78654304280128	0.8	0.78786632127418	0.095873129150512	0.177556673590992	0.0159	0.0157	0.0224	0.0049	0.1651	0.0052	0.0057	0.0632	7e-04	0.1163	0.1183	0.031	0.0029	0.1244	0.0229	0.0043	0.0071	0.0022	0.0012	0.0322	0.0219	0.0214	0.0852	0.0143	0.0891	0.0018
8	rs10106998	4339509	0.87	0.726891327677376	0.8	0.78786632127418	0.0875103815403553	0.175953530831188	0.016	0.0157	0.0224	0.0049	0.1652	0.0052	0.0057	0.0634	7e-04	0.1161	0.1185	0.0309	0.0029	0.1245	0.0229	0.0043	0.0071	0.0022	0.0012	0.0323	0.0219	0.0215	0.085	0.0142	0.089	0.0018
8	rs1632076	4341465	0.87	0.726891327677376	0.8	0.78786632127418	0.0827184920564889	0.179869976297521	0.016	0.0157	0.0223	0.005	0.1654	0.0052	0.0057	0.0635	8e-04	0.116	0.1186	0.0309	0.0029	0.1245	0.0229	0.0043	0.0071	0.0022	0.0012	0.0322	0.0219	0.0215	0.0848	0.0141	0.0889	0.0018
8	rs74623573	4342067	0.87	0.726891327677376	0.8	0.78786632127418	0.0811292367351447	0.179265510456408	0.016	0.0158	0.0223	0.0051	0.1654	0.0053	0.0057	0.0635	8e-04	0.116	0.1186	0.0309	0.0029	0.1245	0.0229	0.0044	0.0071	0.0022	0.0012	0.0322	0.0218	0.0215	0.0847	0.0141	0.0889	0.0018
8	rs78666045	4342857	0.87	0.726891327677376	0.8	0.78786632127418	0.0827870443784986	0.176153648403941	0.016	0.0158	0.0223	0.0051	0.1654	0.0052	0.0057	0.0635	8e-04	0.116	0.1186	0.0309	0.003	0.1245	0.0229	0.0043	0.0071	0.0022	0.0012	0.0322	0.0219	0.0216	0.0847	0.0141	0.0889	0.0018
8	rs77375027	4343111	0.87	0.726891327677376	0.81	0.722979171095748	0.0843275187018678	0.176554119740517	0.016	0.0158	0.0223	0.0051	0.1654	0.0053	0.0057	0.0635	8e-04	0.116	0.1186	0.0309	0.003	0.1245	0.0229	0.0044	0.0072	0.0022	0.0012	0.0322	0.0218	0.0215	0.0847	0.0141	0.0889	0.0018
8	rs113533014	4344553	0.87	0.726891327677376	0.81	0.722979171095748	0.0813324641777969	0.171868555336024	0.016	0.0158	0.0223	0.0051	0.1654	0.0053	0.0057	0.0635	8e-04	0.1161	0.1186	0.0308	0.003	0.1244	0.0228	0.0044	0.0071	0.0023	0.0012	0.0322	0.0218	0.0216	0.0847	0.0141	0.0889	0.0018
8	rs62479709	4346397	0.87	0.726891327677376	0.82	0.661616834019215	0.0789817203164618	0.174056350721269	0.016	0.0158	0.0223	0.0051	0.1654	0.0053	0.0058	0.0635	7e-04	0.116	0.1186	0.0308	0.003	0.1245	0.0227	0.0044	0.0072	0.0023	0.0013	0.0321	0.0219	0.0216	0.0846	0.0141	0.0889	0.0017
8	rs6982571	4348020	0.87	0.726891327677376	0.82	0.661616834019215	0.077307778724951	0.168407900013418	0.0161	0.0159	0.0223	0.0051	0.1654	0.0053	0.0058	0.0636	7e-04	0.116	0.1187	0.0308	0.0031	0.1244	0.0227	0.0044	0.0072	0.0023	0.0013	0.0322	0.0219	0.0216	0.0845	0.014	0.0889	0.0017
8	rs17415426	4348402	0.87	0.726891327677376	0.82	0.661616834019215	0.0768493082935471	0.167718725309556	0.0161	0.0159	0.0223	0.0051	0.1653	0.0053	0.0058	0.0636	7e-04	0.116	0.1187	0.0308	0.0031	0.1244	0.0227	0.0044	0.0071	0.0023	0.0013	0.0321	0.0219	0.0216	0.0845	0.014	0.0889	0.0017
8	rs79236459	4348792	0.87	0.726891327677376	0.82	0.661616834019215	0.0759376368403832	0.168210892011601	0.0161	0.0159	0.0223	0.0051	0.1653	0.0053	0.0058	0.0636	7e-04	0.116	0.1187	0.0308	0.0031	0.1244	0.0227	0.0044	0.0071	0.0023	0.0013	0.0321	0.0219	0.0216	0.0844	0.014	0.0889	0.0017
8	rs1154091	4349663	0.87	0.726891327677376	0.82	0.661616834019215	0.0746046497010386	0.16624526045563	0.0161	0.0159	0.0224	0.0051	0.1654	0.0053	0.0058	0.0636	7e-04	0.1161	0.1188	0.0308	0.0031	0.1243	0.0226	0.0044	0.0072	0.0023	0.0013	0.0321	0.0219	0.0216	0.0844	0.014	0.0889	0.0017
8	rs6991091	4352083	0.87	0.726891327677376	0.82	0.661616834019215	0.0614614689154437	0.144051042137703	0.0162	0.0159	0.0228	0.0052	0.1658	0.0053	0.0059	0.0634	8e-04	0.1167	0.1187	0.0305	0.003	0.1237	0.0225	0.0045	0.0072	0.0025	0.0012	0.0319	0.0222	0.0215	0.0836	0.014	0.0887	0.0018
8	rs12676659	4352592	0.88	0.670214810425093	0.82	0.661616834019215	0.0472276889657237	0.112059669825211	0.0161	0.0157	0.0229	0.0052	0.1661	0.0052	0.0061	0.0638	0.001	0.1171	0.1181	0.0309	0.0029	0.1249	0.0227	0.0048	0.0072	0.0028	0.0013	0.0313	0.0224	0.0215	0.0823	0.0139	0.0875	0.0018
8	rs62479714	4352604	0.88	0.670214810425093	0.82	0.661616834019215	0.0456974791216927	0.112909624649044	0.0161	0.0157	0.023	0.0053	0.1661	0.0052	0.006	0.0638	0.001	0.1171	0.1181	0.0308	0.0029	0.1249	0.0227	0.0048	0.0073	0.0028	0.0013	0.0313	0.0224	0.0215	0.0823	0.014	0.0874	0.0018
8	rs891471	4355073	0.89	0.616467558766813	0.82	0.661616834019215	0.0673039738899373	0.0924162006216931	0.016	0.0155	0.0232	0.0059	0.1673	0.0048	0.0063	0.0638	0.0012	0.1174	0.1165	0.0313	0.0024	0.127	0.0231	0.005	0.0077	0.0031	0.0016	0.0299	0.0228	0.0225	0.0796	0.0155	0.084	0.002
8	rs11994504	4359078	0.89	0.616467558766813	0.82	0.661616834019215	0.0473699364025342	0.130052872449655	0.0159	0.0155	0.0233	0.0059	0.1674	0.0048	0.0064	0.0638	0.0012	0.1171	0.1163	0.0316	0.0023	0.1267	0.0231	0.0056	0.0077	0.0031	0.0016	0.0297	0.0229	0.0227	0.0792	0.0158	0.084	0.002
8	rs1154099	4360644	0.89	0.616467558766813	0.82	0.661616834019215	0.0625983144201758	0.0932049453446459	0.0159	0.0155	0.0234	0.0059	0.1675	0.0048	0.0064	0.0638	0.0013	0.117	0.1162	0.0317	0.0022	0.1267	0.0232	0.0055	0.0077	0.0031	0.0016	0.0297	0.0229	0.0228	0.0792	0.0158	0.0841	0.0019
8	rs1658826	4361088	0.89	0.616467558766813	0.82	0.661616834019215	0.0531118023353218	0.0957466836223474	0.0158	0.0155	0.0234	0.006	0.1674	0.005	0.0063	0.0638	0.0013	0.1167	0.1161	0.0317	0.0022	0.1268	0.0232	0.0056	0.0077	0.003	0.0016	0.0297	0.0229	0.0228	0.0791	0.0158	0.0842	0.0019
8	rs1864516	4365381	0.89	0.616467558766813	0.82	0.661616834019215	0.04480790693285	0.104438906794529	0.0157	0.0155	0.0235	0.0058	0.1678	0.005	0.0063	0.0638	0.0012	0.1169	0.1161	0.0322	0.0021	0.1267	0.0233	0.0056	0.0075	0.0028	0.0016	0.0296	0.0226	0.0232	0.0791	0.0161	0.0843	0.0017
8	rs6990344	4368545	0.89	0.616467558766813	0.82	0.661616834019215	0.0421224386867843	0.111974809232771	0.0155	0.0155	0.0235	0.0058	0.1679	0.0051	0.0062	0.0637	0.0011	0.117	0.1161	0.0329	0.0021	0.1268	0.0234	0.0057	0.0073	0.0026	0.0016	0.0296	0.0224	0.0233	0.0789	0.0162	0.0841	0.0015
8	rs4609213	4369334	0.89	0.616467558766813	0.83	0.603719568470427	0.0402104660705712	0.115559999216445	0.0155	0.0154	0.0236	0.0057	0.168	0.0051	0.0062	0.0638	0.0011	0.1171	0.1162	0.0329	0.0021	0.1268	0.0234	0.0059	0.0073	0.0026	0.0015	0.0296	0.022	0.0233	0.0789	0.0163	0.0841	0.0015
8	rs1405244	4371385	0.89	0.616467558766813	0.83	0.603719568470427	0.0372876300449975	0.121629979884351	0.0155	0.0154	0.0236	0.0057	0.1681	0.0051	0.0063	0.0637	0.0011	0.1171	0.1161	0.033	0.002	0.1268	0.0234	0.0059	0.0073	0.0024	0.0015	0.0295	0.022	0.0235	0.0788	0.0163	0.0841	0.0015
8	rs10503264	4372185	0.89	0.616467558766813	0.83	0.603719568470427	0.0392702730501933	0.123649852477956	0.0155	0.0154	0.0234	0.0057	0.1681	0.0051	0.0064	0.0637	0.0011	0.1171	0.1161	0.033	0.002	0.1272	0.0234	0.006	0.0073	0.0024	0.0015	0.0295	0.0219	0.0236	0.0788	0.0163	0.0839	0.0016
8	rs13275581	4373184	0.89	0.616467558766813	0.83	0.603719568470427	0.0393538458423564	0.117887364243915	0.0156	0.0154	0.0234	0.0056	0.1681	0.0051	0.0064	0.0637	0.0011	0.1171	0.116	0.0331	0.0021	0.1271	0.0234	0.006	0.0073	0.0025	0.0016	0.0295	0.0219	0.0235	0.0789	0.0162	0.0838	0.0016
8	rs62479739	4376669	0.89	0.616467558766813	0.83	0.603719568470427	0.0496854878942512	0.124708639575844	0.0159	0.0154	0.0228	0.0057	0.1674	0.0055	0.0071	0.0635	0.0012	0.1168	0.1162	0.0332	0.0021	0.127	0.0234	0.0061	0.0073	0.0025	0.0016	0.0295	0.022	0.0236	0.0788	0.016	0.0834	0.0017
8	rs62479740	4376687	0.89	0.616467558766813	0.83	0.603719568470427	0.0498818304409619	0.125416370993296	0.0159	0.0155	0.0229	0.0057	0.1674	0.0055	0.007	0.0636	0.0012	0.1168	0.1162	0.0332	0.002	0.127	0.0234	0.006	0.0073	0.0024	0.0016	0.0296	0.0221	0.0236	0.0788	0.0161	0.0835	0.0016
8	rs10108865	4382171	0.89	0.616467558766813	0.83	0.603719568470427	0.0514546909805158	0.137398387147485	0.0161	0.0154	0.0227	0.0056	0.1666	0.0057	0.0071	0.0637	0.0014	0.1166	0.1167	0.0337	0.0021	0.1268	0.0232	0.0064	0.0072	0.0025	0.0017	0.03	0.0223	0.0232	0.0789	0.016	0.0827	0.0018
8	rs10108982	4382286	0.89	0.616467558766813	0.83	0.603719568470427	0.0533171405871914	0.137581629944986	0.0161	0.0154	0.0227	0.0057	0.1666	0.0057	0.0071	0.0637	0.0014	0.1166	0.1167	0.0337	0.002	0.1268	0.0232	0.0064	0.0072	0.0025	0.0017	0.03	0.0223	0.0232	0.0789	0.016	0.0827	0.0018
8	rs73180952	4382751	0.89	0.616467558766813	0.83	0.603719568470427	0.0512875771300322	0.137123690700647	0.0161	0.0154	0.0227	0.0057	0.1667	0.0057	0.0071	0.0637	0.0014	0.1167	0.1166	0.0337	0.0021	0.1268	0.0232	0.0064	0.0072	0.0025	0.0017	0.03	0.0223	0.0232	0.0788	0.016	0.0827	0.0018
8	rs60392405	4390544	0.89	0.616467558766813	0.83	0.603719568470427	0.0510708752807571	0.125504942557122	0.0163	0.0155	0.0228	0.0055	0.1667	0.0058	0.007	0.0635	0.0015	0.117	0.1164	0.0339	0.0021	0.127	0.0232	0.0064	0.007	0.0025	0.0017	0.0299	0.022	0.0232	0.0784	0.0159	0.0831	0.0018
8	rs2406706	4395685	0.89	0.616467558766813	0.83	0.603719568470427	0.0499637939996503	0.111466161670666	0.0164	0.0155	0.0229	0.0055	0.1667	0.0058	0.007	0.0634	0.0016	0.1165	0.1166	0.0338	0.0021	0.127	0.0231	0.0064	0.007	0.0025	0.0017	0.03	0.0219	0.0232	0.0784	0.016	0.0833	0.0018
8	rs17070520	4395751	0.89	0.616467558766813	0.83	0.603719568470427	0.0509212122792706	0.112314398867816	0.0164	0.0155	0.0229	0.0055	0.1667	0.0058	0.007	0.0634	0.0016	0.1165	0.1166	0.0338	0.0021	0.127	0.0231	0.0064	0.007	0.0025	0.0017	0.03	0.0219	0.023	0.0784	0.0159	0.0835	0.0018
8	rs17416011	4397759	0.9	0.565600701999265	0.83	0.603719568470427	0.0541091953754793	0.0950290950788296	0.0164	0.0156	0.0229	0.0054	0.1663	0.0057	0.0068	0.0636	0.0016	0.1163	0.1169	0.0337	0.0022	0.1279	0.0231	0.0063	0.0069	0.0026	0.0017	0.0303	0.0221	0.0213	0.0793	0.0155	0.084	0.0018
8	rs11786902	4401124	0.9	0.565600701999265	0.83	0.603719568470427	0.0504905111077356	0.07655322193468	0.0164	0.0159	0.0229	0.0053	0.1634	0.0054	0.0065	0.0638	0.0018	0.1165	0.1171	0.0339	0.0023	0.1285	0.0231	0.006	0.0067	0.0027	0.0017	0.0308	0.0225	0.0212	0.08	0.0152	0.0848	0.0018
8	rs76292275	4401416	0.9	0.565600701999265	0.83	0.603719568470427	0.0528899513704465	0.0783131756730499	0.0164	0.0159	0.0229	0.0053	0.1633	0.0054	0.0065	0.064	0.0018	0.1164	0.1171	0.0339	0.0023	0.1285	0.0231	0.006	0.0067	0.0027	0.0017	0.0307	0.0225	0.0211	0.08	0.0151	0.0849	0.0018
8	rs73182977	4403849	0.9	0.565600701999265	0.84	0.549223467132668	0.0951224123517938	0.0544545243824186	0.0167	0.0167	0.0228	0.0054	0.1607	0.0054	0.0064	0.0646	0.0023	0.1161	0.1163	0.0345	0.0025	0.1291	0.0228	0.0057	0.0065	0.0031	0.0017	0.0309	0.0231	0.0207	0.0802	0.0149	0.0851	0.0018
8	rs73182986	4407649	0.9	0.565600701999265	0.83	0.603719568470427	0.109533293739745	0.0497400648701101	0.0167	0.0168	0.0229	0.0054	0.1611	0.0054	0.0064	0.0646	0.0023	0.1162	0.1162	0.0345	0.0026	0.129	0.0228	0.0057	0.0065	0.0032	0.0017	0.0308	0.0229	0.0208	0.0801	0.0149	0.0849	0.0018
8	rs78723038	4408055	0.9	0.565600701999265	0.83	0.603719568470427	0.108310929251895	0.0472743959780184	0.0167	0.0168	0.0229	0.0054	0.1612	0.0054	0.0064	0.0645	0.0023	0.1162	0.1161	0.0345	0.0026	0.129	0.0228	0.0057	0.0066	0.0032	0.0018	0.0308	0.0229	0.0208	0.0801	0.0148	0.0848	0.0018
8	rs116987077	4409842	0.9	0.565600701999265	0.83	0.603719568470427	0.0714218108109934	0.0493152094981263	0.0166	0.0169	0.0229	0.0052	0.1615	0.0055	0.0063	0.0646	0.0021	0.1163	0.1161	0.0346	0.0026	0.1291	0.0227	0.0057	0.0065	0.0032	0.0018	0.0307	0.0229	0.0208	0.0802	0.0149	0.0847	0.0018
8	rs28540007	4410119	0.9	0.565600701999265	0.83	0.603719568470427	0.0678049732652616	0.0496185149648115	0.0166	0.0169	0.0229	0.0052	0.1615	0.0055	0.0063	0.0646	0.002	0.1163	0.1161	0.0345	0.0026	0.1292	0.0227	0.0057	0.0065	0.0032	0.0018	0.0307	0.0229	0.0207	0.0802	0.0149	0.0847	0.0018
8	rs79350315	4410623	0.9	0.565600701999265	0.83	0.603719568470427	0.0615745351151027	0.0511472113061697	0.0166	0.0169	0.023	0.0052	0.1616	0.0055	0.0063	0.0646	0.002	0.1163	0.1161	0.0345	0.0026	0.1292	0.0226	0.0057	0.0065	0.0032	0.0018	0.0307	0.0229	0.0207	0.0802	0.0149	0.0847	0.0018
8	rs78730383	4410703	0.9	0.565600701999265	0.83	0.603719568470427	0.0616688618011779	0.0517024860776062	0.0166	0.0169	0.023	0.0052	0.1616	0.0055	0.0063	0.0646	0.002	0.1163	0.1161	0.0346	0.0026	0.1292	0.0226	0.0057	0.0065	0.0032	0.0018	0.0307	0.0229	0.0207	0.0802	0.0149	0.0847	0.0018
8	rs75077785	4411122	0.9	0.565600701999265	0.83	0.603719568470427	0.0574100002680577	0.0497400648701101	0.0166	0.0169	0.023	0.0052	0.1616	0.0055	0.0063	0.0646	0.0019	0.1163	0.1161	0.0346	0.0026	0.1293	0.0226	0.0057	0.0065	0.0032	0.0018	0.0307	0.0229	0.0207	0.0802	0.0149	0.0847	0.0018
8	rs1526335	4412051	0.9	0.565600701999265	0.83	0.603719568470427	0.0532828806734005	0.0529457465454202	0.0166	0.0169	0.023	0.0052	0.1617	0.0054	0.0062	0.0646	0.0018	0.1165	0.1161	0.0346	0.0026	0.1293	0.0226	0.0057	0.0065	0.0032	0.0018	0.0307	0.0229	0.0207	0.0802	0.0148	0.0847	0.0018
8	rs11136750	4412258	0.9	0.565600701999265	0.83	0.603719568470427	0.0490509764338999	0.051085675261764	0.0166	0.0169	0.0232	0.0052	0.1616	0.0054	0.0062	0.0645	0.0018	0.1166	0.1161	0.0346	0.0026	0.1293	0.0227	0.0057	0.0065	0.0032	0.0018	0.0307	0.0228	0.0207	0.0802	0.0148	0.0847	0.0018
8	rs17344322	4415872	0.9	0.565600701999265	0.83	0.603719568470427	0.0530947147741486	0.063142798584871	0.0165	0.0169	0.0233	0.0054	0.162	0.0055	0.0063	0.0643	0.0017	0.1163	0.1154	0.0347	0.0026	0.1294	0.0226	0.0057	0.0065	0.0031	0.0017	0.0308	0.0228	0.0207	0.0804	0.0148	0.085	0.0017
8	rs55987337	4419882	0.9	0.565600701999265	0.83	0.603719568470427	0.0558934706679656	0.0659991280481195	0.0165	0.017	0.0233	0.0055	0.1623	0.0055	0.0064	0.064	0.0017	0.1162	0.1151	0.0348	0.0025	0.1295	0.0226	0.0056	0.0065	0.003	0.0017	0.0309	0.0228	0.0206	0.0804	0.015	0.0851	0.0016
8	rs76866002	4420330	0.9	0.565600701999265	0.83	0.603719568470427	0.0540573011709006	0.063142798584871	0.0165	0.017	0.0233	0.0055	0.1623	0.0055	0.0064	0.0639	0.0017	0.1161	0.115	0.0348	0.0025	0.1296	0.0227	0.0056	0.0065	0.003	0.0016	0.0309	0.0227	0.0206	0.0803	0.015	0.0851	0.0016
8	rs2693792	4425236	0.9	0.565600701999265	0.83	0.603719568470427	0.0655793997408295	0.0720829389162697	0.0165	0.0171	0.023	0.0058	0.1629	0.0057	0.0067	0.0636	0.0017	0.1158	0.1147	0.0346	0.0024	0.1297	0.0229	0.0057	0.0065	0.0029	0.0016	0.0309	0.0228	0.0206	0.08	0.0153	0.0851	0.0016
8	rs73184948	4425239	0.9	0.565600701999265	0.83	0.603719568470427	0.0636717977621171	0.0713014336840054	0.0165	0.0171	0.023	0.0058	0.1629	0.0057	0.0066	0.0636	0.0017	0.1158	0.1147	0.0346	0.0024	0.1297	0.0229	0.0057	0.0065	0.0029	0.0016	0.0309	0.0228	0.0206	0.08	0.0153	0.0851	0.0016
8	rs2959176	4429163	0.9	0.565600701999265	0.83	0.603719568470427	0.0771547598999844	0.0781658893693271	0.0164	0.0171	0.0231	0.0058	0.1631	0.0058	0.0069	0.0635	0.0017	0.1156	0.1147	0.0347	0.0024	0.1295	0.0229	0.0057	0.0065	0.0029	0.0016	0.0309	0.0228	0.0205	0.08	0.0154	0.0849	0.0016
8	rs2617011	4432457	0.9	0.565600701999265	0.83	0.603719568470427	0.0824218515698521	0.0852855725396139	0.0164	0.0171	0.0232	0.0059	0.163	0.0059	0.007	0.0634	0.0016	0.1156	0.1148	0.0347	0.0024	0.1296	0.023	0.0057	0.0064	0.0028	0.0016	0.0309	0.0228	0.0206	0.0801	0.0154	0.0848	0.0016
8	rs769043	4433172	0.9	0.565600701999265	0.83	0.603719568470427	0.0865899667850829	0.0839173532368919	0.0163	0.0171	0.0231	0.0059	0.1631	0.0059	0.007	0.0633	0.0017	0.1155	0.1149	0.0347	0.0024	0.1296	0.023	0.0057	0.0064	0.0027	0.0016	0.0309	0.0228	0.0206	0.0801	0.0153	0.0847	0.0016
8	rs4875362	4434052	0.9	0.565600701999265	0.83	0.603719568470427	0.0655400988847748	0.0726535170803705	0.0163	0.0171	0.0231	0.0059	0.1631	0.0059	0.007	0.0633	0.0017	0.1156	0.1149	0.0346	0.0024	0.1297	0.0229	0.0057	0.0064	0.0027	0.0016	0.031	0.0228	0.0206	0.08	0.0153	0.0847	0.0016
8	rs2466732	4436656	0.91	0.517562282080777	0.83	0.603719568470427	0.102613804780368	0.0509626999900096	0.0167	0.0177	0.0227	0.0061	0.1613	0.006	0.0069	0.062	0.0018	0.1169	0.1155	0.0342	0.0025	0.1317	0.023	0.0057	0.0061	0.0028	0.0016	0.031	0.0234	0.0204	0.0784	0.0153	0.0846	0.0016
8	rs17070658	4438279	0.91	0.517562282080777	0.83	0.603719568470427	0.0935579755890727	0.0454468228168755	0.0167	0.0178	0.0227	0.0062	0.161	0.0059	0.0069	0.061	0.0017	0.1171	0.1167	0.0342	0.0024	0.132	0.0231	0.0057	0.006	0.0026	0.0016	0.0311	0.0235	0.0203	0.0782	0.0154	0.0847	0.0015
8	rs73186908	4438820	0.91	0.517562282080777	0.83	0.603719568470427	0.0871556435679313	0.0449803670229448	0.0166	0.0178	0.0227	0.0062	0.161	0.0059	0.0069	0.0607	0.0017	0.1171	0.1169	0.0343	0.0025	0.132	0.0231	0.0057	0.006	0.0026	0.0016	0.0311	0.0235	0.0203	0.0781	0.0154	0.0848	0.0015
8	rs2725073	4439763	0.91	0.517562282080777	0.83	0.603719568470427	0.108202685298765	0.0476317850773616	0.0166	0.0178	0.0229	0.0062	0.1609	0.006	0.0069	0.0605	0.0017	0.1172	0.117	0.0343	0.0025	0.132	0.0232	0.0057	0.0059	0.0026	0.0016	0.031	0.0235	0.0202	0.078	0.0154	0.085	0.0015
8	rs17070691	4444484	0.91	0.517562282080777	0.83	0.603719568470427	0.109369821325482	0.0314573291534159	0.0164	0.0179	0.0231	0.006	0.1607	0.006	0.0069	0.06	0.0017	0.1174	0.117	0.035	0.0025	0.1322	0.0232	0.0055	0.0058	0.0026	0.0017	0.0308	0.0235	0.0202	0.0776	0.0157	0.085	0.0015
8	rs2617085	4447884	0.91	0.517562282080777	0.83	0.603719568470427	0.113585592475555	0.0227208493050022	0.0164	0.018	0.0233	0.0058	0.1605	0.006	0.0069	0.0597	0.0018	0.1176	0.117	0.0354	0.0025	0.1321	0.0231	0.0054	0.0057	0.0026	0.0018	0.0308	0.0235	0.0202	0.0772	0.016	0.0851	0.0016
8	rs17070709	4448880	0.91	0.517562282080777	0.83	0.603719568470427	0.109097702764037	0.020404430872072	0.0164	0.018	0.0234	0.0059	0.1604	0.006	0.0069	0.0596	0.0018	0.1176	0.117	0.0355	0.0025	0.1322	0.0231	0.0054	0.0057	0.0026	0.0018	0.0308	0.0235	0.0202	0.0772	0.016	0.0851	0.0016
8	rs60103687	4449278	0.91	0.517562282080777	0.83	0.603719568470427	0.10607858920289	0.0196458742101853	0.0164	0.018	0.0234	0.0059	0.1603	0.006	0.0069	0.0595	0.0018	0.1176	0.1169	0.0356	0.0025	0.1322	0.0231	0.0054	0.0057	0.0026	0.0018	0.0308	0.0235	0.0202	0.0772	0.0161	0.085	0.0016
8	rs4875365	4453655	0.91	0.517562282080777	0.83	0.603719568470427	0.123835684625654	0.0178673698449994	0.0164	0.018	0.0234	0.0059	0.1599	0.006	0.0069	0.0591	0.0018	0.1178	0.1168	0.0358	0.0025	0.1324	0.0229	0.0053	0.0056	0.0027	0.0018	0.0309	0.0235	0.0202	0.0773	0.0162	0.0851	0.0016
8	rs2724951	4454729	0.91	0.517562282080777	0.83	0.603719568470427	0.113474123237005	0.0147307662903127	0.0165	0.0181	0.0235	0.0059	0.1599	0.006	0.0068	0.0591	0.0018	0.1179	0.1166	0.0359	0.0026	0.1323	0.0229	0.0052	0.0056	0.0027	0.0018	0.031	0.0236	0.0201	0.0772	0.0163	0.0851	0.0016
8	rs2617096	4458976	0.91	0.517562282080777	0.83	0.603719568470427	0.133642650127853	0.0117728401288292	0.0165	0.0181	0.0235	0.006	0.1599	0.006	0.0067	0.059	0.0019	0.118	0.1164	0.036	0.0026	0.1322	0.0227	0.0051	0.0055	0.0027	0.0019	0.0311	0.0238	0.0201	0.077	0.0165	0.0853	0.0017
8	rs28525240	4462281	0.91	0.517562282080777	0.83	0.603719568470427	0.140485400430417	0.00414350437471257	0.0167	0.0183	0.0238	0.0061	0.1601	0.0058	0.0059	0.059	0.002	0.1181	0.1158	0.0357	0.0028	0.132	0.0225	0.0048	0.0052	0.0029	0.002	0.0313	0.0242	0.0199	0.0765	0.0169	0.086	0.0018
8	rs2617100	4462390	0.91	0.517562282080777	0.83	0.603719568470427	0.169738027566504	0.00289820185035787	0.0167	0.0183	0.0239	0.0061	0.16	0.0058	0.0057	0.059	0.0021	0.1188	0.1157	0.0355	0.0028	0.132	0.0225	0.0047	0.0052	0.0029	0.002	0.0313	0.0243	0.0199	0.0762	0.017	0.0859	0.0018
8	rs2617101	4462550	0.91	0.517562282080777	0.82	0.661616834019215	0.160080857280547	0.00239824158174688	0.0167	0.0184	0.0238	0.0061	0.16	0.0058	0.0057	0.059	0.0021	0.1189	0.1157	0.0355	0.0029	0.1318	0.0225	0.0047	0.0051	0.0029	0.002	0.0314	0.0243	0.0199	0.0761	0.017	0.086	0.0018
8	rs17070769	4463041	0.91	0.517562282080777	0.82	0.661616834019215	0.157115977144151	0.000913792956729149	0.0166	0.0185	0.0238	0.006	0.1594	0.0058	0.0056	0.0587	0.0022	0.1197	0.1154	0.0352	0.0031	0.1318	0.0227	0.0045	0.0048	0.0031	0.0021	0.0316	0.0243	0.0197	0.0757	0.0172	0.0864	0.002
8	rs2725014	4464167	0.91	0.517562282080777	0.82	0.661616834019215	0.180349965394376	0.000423495105548823	0.0167	0.0186	0.0239	0.006	0.1587	0.0057	0.0057	0.0592	0.0023	0.1203	0.1153	0.0347	0.0035	0.1314	0.0228	0.0043	0.0047	0.0033	0.0022	0.0317	0.0241	0.0195	0.0753	0.0178	0.086	0.0022
8	rs2617103	4464244	0.9	0.565600701999265	0.82	0.661616834019215	0.178774587811928	0.000399198069394089	0.0168	0.0186	0.0239	0.006	0.1588	0.0057	0.0057	0.0592	0.0023	0.1202	0.1152	0.0346	0.0035	0.1315	0.0229	0.0042	0.0047	0.0032	0.0022	0.0317	0.024	0.0195	0.0752	0.0178	0.0859	0.0023
8	rs2725043	4466042	0.91	0.517562282080777	0.82	0.661616834019215	0.295135482008626	0.000251793392695133	0.0169	0.0186	0.024	0.0061	0.1598	0.0054	0.0057	0.0595	0.0023	0.1203	0.1147	0.0345	0.0035	0.1317	0.0229	0.0042	0.0038	0.0034	0.0023	0.0315	0.0239	0.0194	0.0749	0.0178	0.0861	0.0026
8	rs17070785	4467528	0.91	0.517562282080777	0.82	0.661616834019215	0.296924577053972	0.000443530485199148	0.0169	0.0186	0.0241	0.006	0.1599	0.0055	0.0057	0.0595	0.0023	0.1203	0.1145	0.0343	0.0035	0.1321	0.0228	0.0042	0.0037	0.0034	0.0023	0.0315	0.0238	0.0195	0.0748	0.0177	0.0863	0.0027
8	rs13271436	4470921	0.91	0.517562282080777	0.82	0.661616834019215	0.313334535787585	0.000642002391420103	0.017	0.0186	0.0242	0.006	0.16	0.0054	0.0057	0.0597	0.0024	0.1204	0.1145	0.0343	0.0036	0.132	0.0227	0.0043	0.0037	0.0033	0.0022	0.0313	0.0238	0.0194	0.0747	0.0177	0.0862	0.003
8	rs78511714	4473445	0.91	0.517562282080777	0.82	0.661616834019215	0.311990645597676	0.000443530485199148	0.0171	0.0185	0.0242	0.006	0.1601	0.0052	0.0057	0.0599	0.0024	0.1205	0.1144	0.0343	0.0036	0.1319	0.0227	0.0043	0.0037	0.0033	0.0022	0.0309	0.0237	0.0194	0.0746	0.0177	0.0862	0.003
8	rs34112904	4475053	0.91	0.517562282080777	0.82	0.661616834019215	0.320149979315215	0.000270473313691228	0.0171	0.0185	0.0242	0.0059	0.1601	0.0052	0.0057	0.06	0.0024	0.1205	0.1145	0.0343	0.0036	0.1319	0.0227	0.0043	0.0037	0.0033	0.0022	0.0308	0.0237	0.0193	0.0746	0.0177	0.0863	0.0031
8	rs73504887	4475243	0.91	0.517562282080777	0.82	0.661616834019215	0.340848890848325	0.000495966331982338	0.0171	0.0185	0.0243	0.0059	0.16	0.0052	0.0056	0.06	0.0023	0.1206	0.1144	0.0343	0.0036	0.1319	0.0227	0.0043	0.0037	0.0033	0.0023	0.0308	0.0237	0.0194	0.0746	0.0178	0.0863	0.0031
8	rs78265491	4476082	0.91	0.517562282080777	0.82	0.661616834019215	0.314232152744844	0.00351500402380244	0.0171	0.0185	0.0242	0.006	0.16	0.0051	0.0056	0.06	0.0024	0.1206	0.1145	0.0343	0.0036	0.1319	0.0227	0.0043	0.0037	0.0033	0.0023	0.0307	0.0238	0.0194	0.0746	0.0178	0.0864	0.0031
8	rs17345243	4477105	0.91	0.517562282080777	0.82	0.661616834019215	0.28961153534816	0.00934001547333486	0.0171	0.0185	0.0242	0.006	0.1599	0.0052	0.0057	0.0601	0.0024	0.1208	0.1144	0.0342	0.0036	0.1319	0.0227	0.0043	0.0037	0.0033	0.0023	0.0303	0.0238	0.0193	0.0745	0.0178	0.0864	0.0031
8	rs74380482	4477230	0.91	0.517562282080777	0.82	0.661616834019215	0.293833557565434	0.0100622832198251	0.0171	0.0184	0.0242	0.006	0.1598	0.0051	0.0057	0.0601	0.0024	0.1208	0.1144	0.0342	0.0036	0.1319	0.023	0.0043	0.0037	0.0032	0.0023	0.0303	0.0238	0.0193	0.0745	0.0178	0.0864	0.0031
8	rs4350002	4477941	0.91	0.517562282080777	0.82	0.661616834019215	0.293448390857783	0.0212179386400768	0.0171	0.0184	0.0242	0.006	0.1596	0.0051	0.0057	0.0601	0.0024	0.1209	0.1143	0.0342	0.0036	0.1319	0.023	0.0043	0.0037	0.0032	0.0023	0.0304	0.0238	0.0193	0.0744	0.0178	0.0864	0.0031
8	rs77299319	4478966	0.91	0.517562282080777	0.82	0.661616834019215	0.28961153534816	0.0158496618750186	0.0172	0.0183	0.0242	0.006	0.1592	0.0051	0.0057	0.0601	0.0024	0.1209	0.1143	0.0341	0.0036	0.1318	0.023	0.0043	0.0037	0.0032	0.0023	0.0306	0.0238	0.0194	0.0744	0.0178	0.0864	0.0032
8	rs10100024	4480667	0.91	0.517562282080777	0.82	0.661616834019215	0.839046772585469	0.00435936825361986	0.0187	0.0175	0.024	0.0066	0.155	0.0055	0.0054	0.06	0.0032	0.12	0.1123	0.0338	0.0041	0.1318	0.0245	0.0042	0.0042	0.0037	0.0027	0.0324	0.0234	0.019	0.0717	0.019	0.0888	0.004
8	rs2725020	4481250	0.9	0.565600701999265	0.82	0.661616834019215	0.840642624612799	0.00942194244073991	0.0192	0.0169	0.024	0.0064	0.1525	0.0059	0.0051	0.0605	0.0034	0.1184	0.1103	0.0336	0.0043	0.1336	0.0254	0.0041	0.0046	0.0038	0.0026	0.0337	0.0227	0.0193	0.0704	0.0203	0.0903	0.0042
8	rs2725023	4481561	0.9	0.565600701999265	0.82	0.661616834019215	0.954754739467863	0.0233616195959469	0.0189	0.0165	0.0241	0.0061	0.1511	0.0062	0.0049	0.0585	0.0034	0.118	0.1097	0.0341	0.0049	0.1346	0.027	0.004	0.0047	0.0041	0.0025	0.0345	0.0223	0.0193	0.0705	0.0209	0.0903	0.0043
8	rs17070856	4481594	0.9	0.565600701999265	0.82	0.661616834019215	0.899768917539602	0.0174543109489232	0.0189	0.0163	0.0241	0.0061	0.1509	0.0061	0.0048	0.0581	0.0034	0.1186	0.1099	0.0341	0.0048	0.1346	0.0272	0.0043	0.0047	0.0042	0.0025	0.0346	0.0222	0.0193	0.0704	0.021	0.0902	0.0043
8	rs17070859	4481712	0.89	0.616467558766813	0.82	0.661616834019215	0.798090005448896	0.0217549479529479	0.0189	0.016	0.024	0.0058	0.15	0.0061	0.0046	0.0582	0.0034	0.1191	0.1099	0.0347	0.0048	0.1345	0.0274	0.0045	0.0046	0.0042	0.0025	0.0348	0.0222	0.0194	0.0703	0.0212	0.0899	0.0042
8	rs12548559	4482902	0.89	0.616467558766813	0.82	0.661616834019215	0.834028306577761	0.0165332135525662	0.0188	0.0158	0.0233	0.0057	0.1494	0.006	0.0044	0.0584	0.0033	0.1191	0.1101	0.0351	0.0048	0.1349	0.0278	0.0045	0.0046	0.0044	0.0024	0.0351	0.0223	0.0194	0.0705	0.0214	0.0902	0.0041
8	rs13259288	4483059	0.89	0.616467558766813	0.82	0.661616834019215	0.875346009324151	0.0154253086006933	0.0188	0.0158	0.0233	0.0057	0.1495	0.006	0.0044	0.0584	0.0033	0.1191	0.1101	0.0351	0.0048	0.1349	0.0278	0.0046	0.0046	0.0044	0.0024	0.0351	0.0223	0.0195	0.0705	0.0214	0.0902	0.0041
8	rs2616984	4483141	0.89	0.616467558766813	0.82	0.661616834019215	0.875346009324151	0.014868401034638	0.0188	0.0159	0.0233	0.0057	0.1495	0.0061	0.0044	0.0584	0.0033	0.1192	0.1101	0.0351	0.0048	0.1349	0.0278	0.0046	0.0046	0.0044	0.0024	0.0351	0.0223	0.0194	0.0704	0.0214	0.0902	0.0041
8	rs1382259	4486892	0.89	0.616467558766813	0.82	0.661616834019215	0.90223496076142	0.0157075763400536	0.0188	0.0158	0.0232	0.0057	0.1494	0.0061	0.0044	0.0584	0.0033	0.1195	0.11	0.0351	0.0047	0.1349	0.0277	0.0046	0.0045	0.0044	0.0024	0.0351	0.0223	0.0195	0.0703	0.0214	0.0902	0.0041
8	rs10503267	4489552	0.89	0.616467558766813	0.82	0.661616834019215	0.902481720748429	0.0152501814833402	0.0188	0.0158	0.0232	0.0058	0.1492	0.0062	0.0044	0.0584	0.0032	0.1195	0.11	0.035	0.0046	0.1351	0.0277	0.0047	0.0045	0.0044	0.0024	0.0351	0.0223	0.0196	0.0702	0.0215	0.0902	0.0041
8	rs2616996	4492162	0.89	0.616467558766813	0.82	0.661616834019215	0.889851327674309	0.0179808445980351	0.0188	0.0158	0.0233	0.0058	0.1492	0.0062	0.0044	0.0583	0.0032	0.1187	0.11	0.0351	0.0046	0.1355	0.0278	0.0048	0.0045	0.0043	0.0024	0.035	0.0223	0.0197	0.0702	0.0218	0.0902	0.004
8	rs2617004	4493979	0.89	0.616467558766813	0.81	0.722979171095748	0.838648011858362	0.017603965551221	0.0187	0.0157	0.0233	0.0057	0.1491	0.0062	0.0044	0.0584	0.0031	0.1185	0.1098	0.0351	0.0045	0.1365	0.0277	0.0048	0.0045	0.0044	0.0024	0.0347	0.0222	0.0196	0.0702	0.022	0.0905	0.0039
8	rs17417724	4494905	0.89	0.616467558766813	0.81	0.722979171095748	0.738817550832849	0.0165695849546339	0.0187	0.0156	0.0232	0.0056	0.1491	0.0062	0.0044	0.0584	0.0031	0.1184	0.1099	0.0351	0.0045	0.137	0.0278	0.0048	0.0045	0.0043	0.0024	0.0345	0.0221	0.0196	0.0702	0.0221	0.0907	0.0038
8	rs17070944	4496260	0.89	0.616467558766813	0.81	0.722979171095748	0.622411180277612	0.0137852112631742	0.0186	0.0155	0.0232	0.0054	0.1492	0.0061	0.0044	0.0582	0.0029	0.1183	0.1103	0.0348	0.0043	0.1379	0.0278	0.0047	0.0044	0.0043	0.0022	0.0343	0.0219	0.0196	0.0703	0.0224	0.0913	0.0036
8	rs11993465	4496324	0.89	0.616467558766813	0.81	0.722979171095748	0.616901547150849	0.0138184409764091	0.0186	0.0155	0.0232	0.0054	0.1492	0.0061	0.0044	0.0581	0.0029	0.1184	0.1103	0.0348	0.0043	0.138	0.0278	0.0047	0.0044	0.0042	0.0022	0.0343	0.0219	0.0196	0.0703	0.0224	0.0913	0.0036
8	rs73659182	4497184	0.89	0.616467558766813	0.81	0.722979171095748	0.55321965557087	0.014389471215518	0.0186	0.0154	0.0232	0.0053	0.1493	0.006	0.0044	0.0581	0.0028	0.1183	0.1103	0.0347	0.0043	0.1383	0.0278	0.0047	0.0044	0.0042	0.0022	0.0342	0.022	0.0196	0.0704	0.0225	0.0915	0.0035
8	rs141483979	4499524	0.9	0.565600701999265	0.8	0.78786632127418	0.45388627906894	0.0123000889687837	0.0184	0.0153	0.0231	0.0052	0.1495	0.0059	0.0044	0.0582	0.0026	0.1181	0.1105	0.0344	0.0041	0.1388	0.0279	0.0046	0.0043	0.004	0.002	0.0342	0.0219	0.0195	0.0705	0.0228	0.0923	0.0032
8	rs2617045	4503347	0.9	0.565600701999265	0.8	0.78786632127418	0.380779400656818	0.0129031834954321	0.0182	0.0152	0.0229	0.0049	0.1497	0.0059	0.0043	0.0584	0.0023	0.1178	0.1107	0.034	0.004	0.1396	0.0281	0.0045	0.0042	0.0037	0.0018	0.0342	0.0219	0.0192	0.0707	0.0233	0.0935	0.0028
8	rs117330820	4504740	0.9	0.565600701999265	0.8	0.78786632127418	0.371468260087932	0.0144574109197485	0.0182	0.0152	0.0228	0.0049	0.1499	0.0059	0.0043	0.0584	0.0023	0.1176	0.1107	0.0341	0.0039	0.1396	0.0281	0.0046	0.0042	0.0037	0.0017	0.0342	0.0219	0.0193	0.0707	0.0234	0.0936	0.0027
8	rs10094093	4505914	0.9	0.565600701999265	0.8	0.78786632127418	0.386922226920004	0.0151107951997655	0.0182	0.0152	0.0228	0.005	0.15	0.0058	0.0044	0.0584	0.0022	0.1175	0.1107	0.0341	0.0038	0.1396	0.0281	0.0046	0.0042	0.0037	0.0017	0.0342	0.0219	0.0193	0.0708	0.0235	0.0937	0.0026
8	rs17417988	4508355	0.9	0.565600701999265	0.8	0.78786632127418	0.370217535129089	0.0157430382817303	0.0181	0.0152	0.0228	0.0049	0.1501	0.0058	0.0042	0.0585	0.0022	0.1175	0.1108	0.034	0.0038	0.1395	0.0281	0.0046	0.0042	0.0036	0.0017	0.0342	0.0219	0.0192	0.0709	0.0235	0.0942	0.0026
8	rs978440	4509061	0.9	0.565600701999265	0.8	0.78786632127418	0.380393686521309	0.0164243360744182	0.0181	0.0152	0.0228	0.0048	0.1501	0.0059	0.0042	0.0586	0.0022	0.1177	0.1105	0.034	0.0038	0.1395	0.0282	0.0046	0.0042	0.0036	0.0017	0.0342	0.0219	0.0192	0.0709	0.0235	0.0943	0.0025
8	rs2045867	4513688	0.9	0.565600701999265	0.8	0.78786632127418	0.326227529447406	0.0179429805605506	0.0181	0.0153	0.0228	0.0045	0.1502	0.0058	0.0042	0.0587	0.0021	0.1181	0.1106	0.034	0.0037	0.1395	0.0281	0.0045	0.0042	0.0035	0.0017	0.0341	0.0219	0.0191	0.071	0.0234	0.0946	0.0025
8	rs114488106	4514682	0.9	0.565600701999265	0.8	0.78786632127418	0.307977244342616	0.0182851640271501	0.0181	0.0153	0.0228	0.0045	0.1502	0.0058	0.0042	0.0587	0.0021	0.1181	0.1106	0.034	0.0037	0.1395	0.0281	0.0045	0.0042	0.0035	0.0016	0.0341	0.0218	0.0191	0.071	0.0234	0.0947	0.0025
8	rs78010363	4514968	0.9	0.565600701999265	0.8	0.78786632127418	0.306005435657409	0.0182088497742041	0.0181	0.0153	0.0228	0.0045	0.1502	0.0058	0.0042	0.0587	0.0021	0.1181	0.1107	0.034	0.0037	0.1395	0.0281	0.0045	0.0042	0.0035	0.0016	0.0341	0.0218	0.0191	0.071	0.0234	0.0947	0.0025
8	rs2447697	4525623	0.9	0.565600701999265	0.8	0.78786632127418	0.299692001885165	0.021176898357492	0.018	0.0153	0.0227	0.0044	0.1499	0.0057	0.0041	0.0594	0.002	0.1181	0.1109	0.034	0.0037	0.1396	0.028	0.0043	0.0041	0.0032	0.0015	0.0338	0.0218	0.0189	0.0713	0.0235	0.0954	0.0024
8	rs76997521	4531224	0.9	0.565600701999265	0.8	0.78786632127418	0.309708066098551	0.021713409974373	0.018	0.0153	0.0227	0.0042	0.15	0.0057	0.004	0.0596	0.0019	0.1183	0.1107	0.0339	0.0038	0.1398	0.028	0.0041	0.0041	0.0032	0.0015	0.0338	0.0218	0.0188	0.0715	0.0235	0.0958	0.0023
8	rs7843255	4531835	0.9	0.565600701999265	0.8	0.78786632127418	0.302130791921273	0.0220467833097127	0.018	0.0153	0.0227	0.0042	0.15	0.0057	0.004	0.0596	0.0019	0.1183	0.1106	0.0339	0.0038	0.1398	0.028	0.0041	0.0041	0.0032	0.0015	0.0338	0.0218	0.0188	0.0715	0.0235	0.0958	0.0023
8	rs73190862	4532824	0.9	0.565600701999265	0.79	0.8563340912432	0.303746134687788	0.0225937199050502	0.018	0.0153	0.0227	0.0041	0.15	0.0057	0.004	0.0597	0.0019	0.1183	0.1106	0.0339	0.0038	0.1398	0.028	0.0041	0.0041	0.0032	0.0015	0.0338	0.0218	0.0188	0.0715	0.0235	0.0958	0.0023
8	rs2725075	4541036	0.9	0.565600701999265	0.77	1.00421642385407	0.284758646289298	0.0294595745279191	0.018	0.0154	0.0226	0.0038	0.1503	0.0057	0.0039	0.06	0.0017	0.1185	0.1107	0.0339	0.0038	0.1396	0.0282	0.0039	0.0041	0.0031	0.0014	0.0337	0.0218	0.0189	0.0718	0.0235	0.0956	0.0022
8	rs73174017	4542755	0.9	0.565600701999265	0.75	1.16700258790913	0.357188483585621	0.0257386459897854	0.018	0.0154	0.0226	0.0038	0.1503	0.0058	0.004	0.0602	0.0017	0.1185	0.1108	0.0337	0.0038	0.1396	0.0282	0.0033	0.0047	0.0031	0.0014	0.0338	0.0218	0.019	0.0717	0.0233	0.0955	0.0022
8	rs117618662	4548905	0.9	0.565600701999265	0.75	1.16700258790913	0.356921811842955	0.024889802270672	0.018	0.0154	0.0225	0.0037	0.1503	0.0058	0.0039	0.0601	0.0017	0.1187	0.1109	0.0335	0.0038	0.1396	0.0283	0.0032	0.0048	0.003	0.0014	0.0337	0.0217	0.019	0.0716	0.0233	0.0957	0.0022
8	rs2724966	4550583	0.9	0.565600701999265	0.75	1.16700258790913	0.374795818902412	0.0250673839259533	0.018	0.0155	0.0225	0.0038	0.1503	0.0058	0.0039	0.0601	0.0017	0.1188	0.1109	0.0335	0.0038	0.1396	0.0282	0.0032	0.0048	0.003	0.0014	0.0337	0.0217	0.019	0.0716	0.0233	0.0958	0.0022
8	rs7007873	4553314	0.9	0.565600701999265	0.75	1.16700258790913	0.366586395324478	0.0236635615162287	0.018	0.0155	0.0225	0.0038	0.1504	0.0058	0.0039	0.0602	0.0018	0.1187	0.111	0.0333	0.0038	0.1396	0.0283	0.0032	0.0048	0.003	0.0014	0.0337	0.0217	0.019	0.0716	0.0233	0.0958	0.0021
8	rs55743946	4556597	0.9	0.565600701999265	0.75	1.16700258790913	0.3681016622535	0.0230188137595001	0.0181	0.0155	0.0226	0.0037	0.1503	0.0058	0.0039	0.0602	0.0018	0.1188	0.1111	0.0332	0.0038	0.1397	0.0282	0.0032	0.0047	0.0029	0.0014	0.0336	0.0216	0.0189	0.0716	0.0233	0.0959	0.0021
8	rs17346455	4560547	0.9	0.565600701999265	0.75	1.16700258790913	0.36951155599563	0.0203641594591037	0.0181	0.0156	0.0225	0.0037	0.1502	0.0058	0.0039	0.0602	0.0018	0.1188	0.1115	0.0329	0.0038	0.1397	0.0282	0.0032	0.0047	0.0028	0.0014	0.0336	0.0216	0.0188	0.0718	0.0233	0.0962	0.0021
8	rs2256976	4564303	0.9	0.565600701999265	0.75	1.16700258790913	0.378083571539282	0.0192130934442675	0.0181	0.0157	0.0225	0.0035	0.1502	0.0057	0.0038	0.0603	0.0019	0.1189	0.1119	0.0326	0.0038	0.1397	0.0281	0.0031	0.0046	0.0027	0.0014	0.0335	0.0216	0.0187	0.072	0.0232	0.0965	0.0021
8	rs10087682	4564973	0.9	0.565600701999265	0.75	1.16700258790913	0.378413150154364	0.0186305093950997	0.0181	0.0157	0.0224	0.0035	0.1502	0.0057	0.0038	0.0603	0.0019	0.119	0.1119	0.0325	0.0038	0.14	0.0281	0.0032	0.0046	0.0027	0.0014	0.0335	0.0216	0.0186	0.0719	0.0234	0.0965	0.002
8	rs6996296	4565946	0.9	0.565600701999265	0.75	1.16700258790913	0.374741146844121	0.0186690759947514	0.0181	0.0157	0.0224	0.0035	0.1505	0.0057	0.0038	0.0603	0.0019	0.119	0.1117	0.0325	0.0038	0.1399	0.0281	0.0032	0.0046	0.0027	0.0014	0.0334	0.0216	0.0187	0.072	0.0233	0.0964	0.002
8	rs7012567	4571430	0.9	0.565600701999265	0.75	1.16700258790913	0.325210449658252	0.0197250652650028	0.0182	0.0158	0.0223	0.0033	0.1506	0.0055	0.0037	0.0608	0.0018	0.1188	0.112	0.0323	0.0039	0.1399	0.0281	0.0032	0.0044	0.0027	0.0014	0.0332	0.0216	0.0186	0.072	0.0233	0.0966	0.0021
8	rs17071110	4575207	0.9	0.565600701999265	0.75	1.16700258790913	0.303697117865715	0.0230188137595001	0.0183	0.0158	0.0222	0.0031	0.1508	0.0054	0.0036	0.0614	0.0018	0.1187	0.112	0.0323	0.004	0.1397	0.0282	0.0031	0.0043	0.0026	0.0015	0.033	0.0216	0.0185	0.0719	0.0233	0.0969	0.0021
8	rs190719666	4577095	0.9	0.565600701999265	0.75	1.16700258790913	0.292534698835519	0.0255588208873387	0.0183	0.0158	0.0222	0.003	0.1507	0.0054	0.0036	0.0615	0.0017	0.1188	0.1121	0.0323	0.004	0.1396	0.0283	0.0032	0.0042	0.0026	0.0015	0.0329	0.0217	0.0185	0.0718	0.0233	0.0971	0.0021
8	rs117219829	4578278	0.9	0.565600701999265	0.74	1.25408873140077	0.288275002621843	0.0275696065741636	0.0183	0.0158	0.0223	0.003	0.1507	0.0053	0.0036	0.0616	0.0017	0.1189	0.1122	0.0323	0.004	0.1395	0.0283	0.0031	0.0042	0.0025	0.0015	0.0328	0.0217	0.0185	0.0718	0.0233	0.0971	0.0021
8	rs75519773	4579671	0.9	0.565600701999265	0.74	1.25408873140077	0.291574558675328	0.0301833888372973	0.0183	0.0158	0.0223	0.0029	0.1507	0.0053	0.0035	0.0617	0.0017	0.1189	0.1122	0.0323	0.004	0.1394	0.0284	0.0031	0.0041	0.0025	0.0015	0.0328	0.0217	0.0185	0.0718	0.0234	0.0972	0.002
8	rs1351108	4579934	0.9	0.565600701999265	0.74	1.25408873140077	0.298039615727122	0.0296036822255368	0.0183	0.0158	0.0223	0.0029	0.1507	0.0053	0.0035	0.0617	0.0017	0.1189	0.1122	0.0323	0.004	0.1393	0.0284	0.0031	0.0041	0.0025	0.0015	0.0328	0.0217	0.0185	0.0718	0.0234	0.0972	0.002
8	rs1676980	4580563	0.9	0.565600701999265	0.74	1.25408873140077	0.292006413439315	0.0316058930105514	0.0183	0.0158	0.0223	0.0029	0.1507	0.0053	0.0035	0.0617	0.0017	0.1189	0.1122	0.0323	0.004	0.1394	0.0284	0.0031	0.0041	0.0025	0.0015	0.0327	0.0217	0.0185	0.0718	0.0234	0.0973	0.002
8	rs79103394	4583435	0.9	0.565600701999265	0.74	1.25408873140077	0.292390570506471	0.0331093022106909	0.0183	0.0158	0.0223	0.0028	0.1507	0.0053	0.0035	0.062	0.0017	0.1189	0.1121	0.0321	0.004	0.1393	0.0284	0.0031	0.0041	0.0025	0.0015	0.0326	0.0218	0.0184	0.0719	0.0235	0.0974	0.0021
8	rs76054870	4588681	0.9	0.565600701999265	0.74	1.25408873140077	0.516306460803439	0.0473338785593356	0.0185	0.0157	0.0226	0.0024	0.1501	0.0051	0.0031	0.0635	0.0017	0.1191	0.1113	0.0315	0.0041	0.1386	0.0289	0.0029	0.0039	0.0024	0.0017	0.0318	0.022	0.0174	0.0728	0.0247	0.0976	0.0025
8	rs2124957	4588937	0.9	0.565600701999265	0.74	1.25408873140077	0.537904677965743	0.046032885392933	0.0185	0.0157	0.0226	0.0024	0.1501	0.0051	0.0031	0.0635	0.0017	0.1191	0.1112	0.0315	0.0041	0.1385	0.0289	0.0029	0.0039	0.0024	0.0017	0.0318	0.0221	0.0174	0.0728	0.0247	0.0976	0.0026
8	rs73175315	4589226	0.9	0.565600701999265	0.74	1.25408873140077	0.529124235293017	0.0458567180137655	0.0185	0.0157	0.0226	0.0024	0.1501	0.0051	0.0031	0.0636	0.0018	0.1191	0.1112	0.0315	0.0041	0.1385	0.029	0.0029	0.0039	0.0024	0.0017	0.0318	0.0221	0.0174	0.0728	0.0247	0.0976	0.0026
8	rs79172282	4590695	0.9	0.565600701999265	0.74	1.25408873140077	0.549058704809591	0.044747939085228	0.0185	0.0157	0.0226	0.0024	0.15	0.0051	0.0031	0.0636	0.0018	0.1191	0.1112	0.0314	0.0041	0.1385	0.029	0.0029	0.0039	0.0024	0.0017	0.0318	0.0221	0.0173	0.0728	0.0247	0.0977	0.0026
8	rs79122655	4590982	0.9	0.565600701999265	0.74	1.25408873140077	0.550180044374232	0.0449222099932158	0.0185	0.0157	0.0226	0.0024	0.15	0.0051	0.0031	0.0636	0.0018	0.1191	0.1112	0.0314	0.0041	0.1385	0.029	0.0029	0.0039	0.0024	0.0017	0.0318	0.0221	0.0173	0.0728	0.0247	0.0977	0.0026
8	rs117428939	4591002	0.9	0.565600701999265	0.74	1.25408873140077	0.550774130793835	0.0456222928347064	0.0185	0.0157	0.0226	0.0024	0.15	0.0051	0.0031	0.0636	0.0018	0.1191	0.1112	0.0314	0.0041	0.1385	0.029	0.0029	0.0039	0.0024	0.0017	0.0318	0.0221	0.0173	0.0728	0.0247	0.0977	0.0026
8	rs1628982	4596988	0.9	0.565600701999265	0.74	1.25408873140077	0.597692497465884	0.0448640863199299	0.0185	0.0158	0.0227	0.0024	0.1498	0.0051	0.003	0.0638	0.0018	0.119	0.1111	0.0313	0.0041	0.1383	0.0291	0.0029	0.0039	0.0024	0.0017	0.0318	0.0221	0.0172	0.0727	0.0248	0.0978	0.0027
8	rs75277683	4597732	0.9	0.565600701999265	0.74	1.25408873140077	0.597898293007614	0.0446899155450861	0.0185	0.0158	0.0227	0.0024	0.1498	0.0051	0.003	0.0638	0.0018	0.119	0.1111	0.0313	0.0041	0.1382	0.0291	0.0029	0.004	0.0024	0.0017	0.0318	0.0221	0.0172	0.0728	0.0248	0.0979	0.0027
8	rs117888068	4597842	0.9	0.565600701999265	0.74	1.25408873140077	0.595020137161415	0.0449803670229448	0.0184	0.0158	0.0227	0.0024	0.1498	0.0051	0.003	0.0638	0.0018	0.119	0.1111	0.0313	0.0041	0.1382	0.0291	0.0029	0.004	0.0024	0.0017	0.0318	0.0221	0.0172	0.0728	0.0248	0.0978	0.0027
8	rs11136765	4605319	0.9	0.565600701999265	0.74	1.25408873140077	0.604363125556963	0.0487110428796744	0.0185	0.0158	0.023	0.0025	0.1498	0.0051	0.003	0.0641	0.0018	0.119	0.1112	0.0312	0.004	0.1377	0.0292	0.0029	0.004	0.0024	0.0017	0.0316	0.0221	0.0172	0.0727	0.0249	0.0981	0.0027
8	rs1676945	4606409	0.9	0.565600701999265	0.74	1.25408873140077	0.607538452792239	0.0502886469647399	0.0185	0.0158	0.023	0.0025	0.1499	0.0051	0.0029	0.0642	0.0018	0.119	0.1113	0.0312	0.004	0.1375	0.0293	0.0029	0.0041	0.0024	0.0017	0.0316	0.0221	0.0172	0.0726	0.0249	0.0981	0.0027
8	rs117697740	4610294	0.9	0.565600701999265	0.74	1.25408873140077	0.632652537392445	0.0504109108230299	0.0185	0.0157	0.0233	0.0025	0.1502	0.0052	0.0029	0.0646	0.0018	0.1188	0.1116	0.031	0.0039	0.1369	0.0294	0.0028	0.0041	0.0024	0.0017	0.0315	0.0222	0.017	0.0722	0.025	0.0982	0.0027
8	rs13277205	4610813	0.9	0.565600701999265	0.74	1.25408873140077	0.635330615154892	0.0501665127270502	0.0185	0.0157	0.0233	0.0025	0.1502	0.0052	0.0029	0.0646	0.0018	0.1188	0.1116	0.031	0.0039	0.1369	0.0294	0.0028	0.0041	0.0024	0.0017	0.0315	0.0222	0.017	0.0722	0.025	0.0982	0.0027
8	rs4875115	4613200	0.9	0.565600701999265	0.74	1.25408873140077	0.653935258888662	0.0495577887879755	0.0185	0.0156	0.0234	0.0025	0.1503	0.0053	0.0029	0.0648	0.0018	0.1188	0.1117	0.0309	0.0039	0.1367	0.0294	0.0028	0.0041	0.0024	0.0017	0.0315	0.0222	0.0169	0.072	0.0251	0.0983	0.0027
8	rs117435102	4613862	0.9	0.565600701999265	0.74	1.25408873140077	0.661244109802136	0.0487713126614836	0.0185	0.0156	0.0234	0.0025	0.1504	0.0053	0.0029	0.0649	0.0018	0.1187	0.1117	0.0308	0.0039	0.1366	0.0294	0.0028	0.0041	0.0024	0.0017	0.0315	0.0222	0.0169	0.0719	0.0251	0.0983	0.0027
8	rs1676953	4614345	0.9	0.565600701999265	0.74	1.25408873140077	0.671697257438183	0.0473338785593356	0.0185	0.0156	0.0234	0.0025	0.1504	0.0053	0.0029	0.0649	0.0018	0.1187	0.1117	0.0308	0.0039	0.1365	0.0294	0.0028	0.0042	0.0024	0.0017	0.0315	0.0222	0.0169	0.0719	0.0251	0.0983	0.0027
8	rs74923815	4615099	0.9	0.565600701999265	0.74	1.25408873140077	0.659018905624185	0.0453883993183297	0.0185	0.0156	0.0234	0.0025	0.1503	0.0053	0.0029	0.065	0.0018	0.1186	0.1118	0.0308	0.0039	0.1365	0.0294	0.0028	0.0042	0.0025	0.0017	0.0315	0.0222	0.0169	0.0718	0.025	0.0983	0.0028
8	rs1673243	4618380	0.9	0.565600701999265	0.74	1.25408873140077	0.669239540595554	0.0435364726885953	0.0186	0.0156	0.0234	0.0026	0.1503	0.0053	0.0029	0.0652	0.0018	0.1184	0.112	0.0307	0.0038	0.1365	0.0294	0.0028	0.0042	0.0025	0.0017	0.0315	0.0222	0.0169	0.0718	0.0249	0.0984	0.0028
8	rs897826	4619724	0.9	0.565600701999265	0.74	1.25408873140077	0.671552573550236	0.0422266398329332	0.0186	0.0156	0.0235	0.0026	0.1503	0.0053	0.0029	0.0653	0.0018	0.1178	0.1121	0.0306	0.0039	0.1364	0.0294	0.0028	0.0042	0.0026	0.0017	0.0316	0.0223	0.0169	0.0715	0.025	0.0985	0.0029
8	rs10503277	4625925	0.9	0.565600701999265	0.74	1.25408873140077	0.68674774208824	0.042283217594939	0.0186	0.0156	0.0237	0.0026	0.1504	0.0054	0.0029	0.0655	0.0018	0.1178	0.1123	0.0305	0.0039	0.136	0.0294	0.0028	0.0043	0.0026	0.0017	0.0316	0.0223	0.0169	0.071	0.0251	0.0984	0.003
8	rs7835351	4633314	0.9	0.565600701999265	0.74	1.25408873140077	0.73610248962386	0.0391672998305156	0.0186	0.0154	0.0236	0.0026	0.1508	0.0053	0.0029	0.0659	0.0018	0.1177	0.1121	0.0302	0.004	0.1355	0.0294	0.0026	0.0044	0.0028	0.0017	0.0313	0.0225	0.017	0.0702	0.0252	0.0995	0.003
8	rs17071305	4636519	0.9	0.565600701999265	0.74	1.25408873140077	0.856913571009779	0.0375423738205009	0.0186	0.0154	0.0235	0.0027	0.1509	0.0053	0.0029	0.066	0.0018	0.1177	0.1121	0.0301	0.004	0.1352	0.0295	0.0025	0.0045	0.0029	0.0017	0.031	0.0225	0.0171	0.0699	0.0253	0.1	0.0032
8	rs73179603	4637474	0.89	0.616467558766813	0.74	1.25408873140077	0.92106912135342	0.0367416267445653	0.0186	0.0153	0.0235	0.0027	0.1509	0.0053	0.0029	0.066	0.0018	0.1178	0.1121	0.03	0.004	0.1351	0.0295	0.0024	0.0045	0.0029	0.0017	0.0308	0.0225	0.0171	0.0698	0.0253	0.1003	0.0033
8	rs78367292	4640437	0.89	0.616467558766813	0.74	1.25408873140077	1.08525480599488	0.0360013524982591	0.0185	0.0153	0.0234	0.0027	0.1508	0.0053	0.0029	0.0661	0.0018	0.1179	0.1121	0.03	0.004	0.1349	0.0295	0.0023	0.0046	0.003	0.0017	0.0306	0.0225	0.0171	0.0695	0.0254	0.1007	0.0035
8	rs35174190	4646677	0.89	0.616467558766813	0.74	1.25408873140077	1.14624218426884	0.0395509206262521	0.0184	0.0152	0.0234	0.0027	0.1504	0.0053	0.003	0.0663	0.0018	0.1181	0.1124	0.0297	0.0038	0.1342	0.0297	0.0022	0.0047	0.0031	0.0016	0.0309	0.0223	0.0171	0.0691	0.0255	0.1012	0.0035
8	rs10866978	4646829	0.89	0.616467558766813	0.75	1.16700258790913	1.12978970300508	0.0386765537187849	0.0183	0.0152	0.0234	0.0027	0.1504	0.0053	0.003	0.0662	0.0018	0.1181	0.1124	0.0297	0.0038	0.1341	0.0297	0.0022	0.0047	0.0033	0.0016	0.0309	0.0223	0.0171	0.0691	0.0256	0.1012	0.0035
8	rs1457182	4649142	0.89	0.616467558766813	0.75	1.16700258790913	1.10814877875996	0.0388398252600058	0.0183	0.0152	0.0234	0.0027	0.1503	0.0053	0.0031	0.0662	0.0018	0.1181	0.1128	0.0297	0.0038	0.1337	0.0298	0.0023	0.0047	0.0033	0.0016	0.0309	0.0222	0.0171	0.0689	0.0257	0.1014	0.0035
8	rs1866279	4649428	0.89	0.616467558766813	0.75	1.16700258790913	1.10171570924372	0.039221999549062	0.0183	0.0152	0.0234	0.0028	0.1503	0.0053	0.0031	0.0662	0.0018	0.1181	0.1128	0.0297	0.0038	0.1337	0.0298	0.0023	0.0047	0.0033	0.0016	0.0309	0.0222	0.0171	0.0689	0.0258	0.1015	0.0035
8	rs28641199	4650270	0.89	0.616467558766813	0.75	1.16700258790913	1.10359048193766	0.0389488455233696	0.0183	0.0152	0.0234	0.0028	0.1503	0.0053	0.0031	0.0662	0.0018	0.1181	0.1128	0.0297	0.0038	0.1336	0.0298	0.0023	0.0047	0.0033	0.0016	0.0309	0.0222	0.0171	0.0689	0.0258	0.1015	0.0035
8	rs73179662	4652298	0.89	0.616467558766813	0.75	1.16700258790913	1.10788043687667	0.0393863052735187	0.0183	0.0152	0.0233	0.0028	0.1502	0.0053	0.0031	0.0663	0.0018	0.1181	0.1129	0.0297	0.0038	0.1335	0.0299	0.0023	0.0047	0.0033	0.0016	0.0309	0.0221	0.017	0.0689	0.0258	0.1016	0.0035
8	rs7008223	4656695	0.89	0.616467558766813	0.75	1.16700258790913	1.11971187507944	0.0438810977199951	0.0182	0.0151	0.0234	0.0029	0.1502	0.0053	0.0032	0.0663	0.0016	0.118	0.1133	0.0297	0.0037	0.1332	0.0301	0.0023	0.0048	0.0033	0.0015	0.0308	0.022	0.017	0.0687	0.0261	0.1019	0.0034
8	rs56138441	4658435	0.89	0.616467558766813	0.75	1.16700258790913	1.03324995321535	0.0491941152509978	0.0181	0.015	0.0233	0.0029	0.15	0.0053	0.0033	0.0663	0.0017	0.118	0.1141	0.0297	0.0036	0.1328	0.0303	0.0024	0.0049	0.0034	0.0013	0.0307	0.0219	0.017	0.0683	0.0264	0.102	0.0032
8	rs34389960	4660974	0.89	0.616467558766813	0.75	1.16700258790913	1.02803678479743	0.0559815651319115	0.0181	0.0149	0.0233	0.003	0.1493	0.0054	0.0033	0.0662	0.0017	0.118	0.1147	0.0296	0.0036	0.1324	0.0305	0.0025	0.005	0.0034	0.0013	0.0307	0.0217	0.0172	0.0679	0.0269	0.1019	0.0032
8	rs17071435	4664285	0.89	0.616467558766813	0.75	1.16700258790913	1.03012076998631	0.063142798584871	0.0182	0.0149	0.0235	0.003	0.1491	0.0053	0.0033	0.0662	0.0017	0.1181	0.1148	0.0295	0.0036	0.1323	0.0306	0.0025	0.005	0.0034	0.0012	0.0308	0.0216	0.0173	0.0678	0.027	0.1019	0.0032
8	rs2407596	4672939	0.89	0.616467558766813	0.75	1.16700258790913	1.05201793595237	0.0693281128621609	0.0182	0.0148	0.0237	0.003	0.1486	0.0054	0.0033	0.0662	0.0017	0.1182	0.1149	0.0295	0.0035	0.1321	0.0307	0.0026	0.0051	0.0034	0.0012	0.0308	0.0214	0.0173	0.0677	0.0272	0.102	0.0032
8	rs79185287	4675548	0.89	0.616467558766813	0.75	1.16700258790913	1.0262147015828	0.0658619093009029	0.0182	0.0148	0.0237	0.003	0.1487	0.0054	0.0033	0.0662	0.0017	0.1183	0.1147	0.0294	0.0035	0.132	0.0306	0.0027	0.0052	0.0034	0.0012	0.0308	0.0214	0.0173	0.0676	0.0272	0.102	0.0032
8	rs17071555	4675997	0.89	0.616467558766813	0.75	1.16700258790913	1.00780785665874	0.067308666105179	0.0182	0.0148	0.0238	0.003	0.1487	0.0054	0.0033	0.0662	0.0017	0.1183	0.1146	0.0294	0.0035	0.132	0.0306	0.0027	0.0052	0.0034	0.0012	0.0308	0.0214	0.0173	0.0676	0.0272	0.102	0.0032
8	rs12674959	4678344	0.89	0.616467558766813	0.75	1.16700258790913	0.947188391816106	0.0711597208539479	0.0181	0.0149	0.0238	0.003	0.1487	0.0054	0.0034	0.0662	0.0017	0.1183	0.1147	0.0294	0.0035	0.1319	0.0306	0.0027	0.0052	0.0034	0.0012	0.0308	0.0214	0.0174	0.0676	0.0272	0.102	0.0031
8	rs79929518	4678817	0.89	0.616467558766813	0.75	1.16700258790913	0.94534263152433	0.0705940384961114	0.0182	0.0149	0.0238	0.003	0.1487	0.0054	0.0034	0.0662	0.0017	0.1183	0.1147	0.0294	0.0035	0.1319	0.0305	0.0027	0.0052	0.0034	0.0012	0.0308	0.0214	0.0174	0.0675	0.0272	0.102	0.0031
8	rs28644364	4682988	0.89	0.616467558766813	0.75	1.16700258790913	0.94844771952977	0.0734410917135857	0.0183	0.0148	0.024	0.0031	0.1488	0.0054	0.0034	0.0662	0.0017	0.118	0.1147	0.0293	0.0035	0.1317	0.0305	0.0028	0.0052	0.0035	0.0012	0.0308	0.0214	0.0174	0.0673	0.0274	0.102	0.0031
8	rs12541421	4683557	0.89	0.616467558766813	0.75	1.16700258790913	0.944252656202573	0.0797180226008069	0.0182	0.0148	0.024	0.0031	0.1488	0.0054	0.0034	0.0662	0.0017	0.1179	0.1147	0.0292	0.0035	0.1316	0.0305	0.0027	0.0052	0.0035	0.0012	0.0308	0.0214	0.0174	0.0673	0.0275	0.1019	0.0031
8	rs117656436	4684224	0.89	0.616467558766813	0.76	1.08372498247965	0.943498363216264	0.0846763759828098	0.0182	0.0148	0.024	0.0031	0.1488	0.0055	0.0034	0.0663	0.0017	0.1179	0.1148	0.0292	0.0035	0.1316	0.0306	0.0027	0.0052	0.0035	0.0012	0.0309	0.0214	0.0175	0.0673	0.0275	0.1019	0.0031
8	rs78099608	4685973	0.89	0.616467558766813	0.76	1.08372498247965	0.950632194735647	0.0838416024055683	0.0182	0.0148	0.024	0.0032	0.1487	0.0055	0.0034	0.0663	0.0017	0.1177	0.1149	0.0291	0.0035	0.1314	0.0306	0.0027	0.0052	0.0035	0.0012	0.0309	0.0215	0.0175	0.0672	0.0277	0.1019	0.0031
8	rs117114017	4687584	0.89	0.616467558766813	0.77	1.00421642385407	0.945007199003344	0.0883577645998958	0.0182	0.0148	0.024	0.0032	0.1486	0.0055	0.0035	0.0663	0.0017	0.1176	0.1148	0.0292	0.0035	0.1313	0.0306	0.0028	0.0052	0.0035	0.0012	0.0309	0.0215	0.0176	0.0671	0.0278	0.1018	0.0031
8	rs9657403	4688296	0.89	0.616467558766813	0.77	1.00421642385407	0.93688808057358	0.0867394334356721	0.0182	0.0148	0.024	0.0032	0.1486	0.0055	0.0035	0.0663	0.0018	0.1176	0.1147	0.0292	0.0036	0.1313	0.0306	0.0028	0.0052	0.0035	0.0012	0.031	0.0215	0.0176	0.067	0.0279	0.1018	0.0031
8	rs7018016	4690482	0.89	0.616467558766813	0.8	0.78786632127418	0.901988229067503	0.0881258425092781	0.0183	0.0148	0.0241	0.0033	0.1484	0.0056	0.0035	0.0663	0.0018	0.1174	0.1147	0.0292	0.0036	0.1311	0.0306	0.0028	0.0053	0.0035	0.0013	0.031	0.0215	0.0177	0.0668	0.0281	0.1014	0.0032
8	rs117280065	4693558	0.89	0.616467558766813	0.8	0.78786632127418	0.905774555908195	0.0760429869509714	0.0184	0.0147	0.0242	0.0034	0.1481	0.0056	0.0036	0.0663	0.0018	0.1171	0.1146	0.0293	0.0036	0.1308	0.0307	0.0029	0.0054	0.0036	0.0013	0.0311	0.0217	0.0179	0.0664	0.0283	0.1012	0.0031
8	rs28405508	4696729	0.89	0.616467558766813	0.8	0.78786632127418	0.911383896503181	0.0764072979413735	0.0186	0.0146	0.0243	0.0036	0.1479	0.0057	0.0037	0.0663	0.0019	0.1168	0.1145	0.0294	0.0036	0.1305	0.0308	0.0029	0.0055	0.0036	0.0013	0.0312	0.0218	0.018	0.0661	0.0285	0.1011	0.0031
8	rs1866283	4697140	0.89	0.616467558766813	0.8	0.78786632127418	0.897141593571577	0.0743042512102028	0.0186	0.0146	0.0243	0.0036	0.1478	0.0057	0.0037	0.0663	0.0019	0.1169	0.1144	0.0294	0.0036	0.1304	0.0307	0.0029	0.0054	0.0037	0.0013	0.0313	0.0218	0.018	0.0662	0.0285	0.1011	0.0031
8	rs9650483	4700475	0.89	0.616467558766813	0.8	0.78786632127418	0.876483231926008	0.0797180226008069	0.0187	0.0148	0.0245	0.0036	0.1478	0.0057	0.0038	0.0662	0.0019	0.1168	0.1141	0.0295	0.0036	0.1303	0.0307	0.003	0.0054	0.0036	0.0013	0.0313	0.0218	0.0181	0.0659	0.0287	0.1011	0.003
8	rs7007506	4701095	0.89	0.616467558766813	0.8	0.78786632127418	0.87656448597454	0.0806850783757492	0.0187	0.0149	0.0246	0.0036	0.1477	0.0057	0.0038	0.0661	0.0019	0.1169	0.1141	0.0296	0.0036	0.1303	0.0308	0.003	0.0054	0.0036	0.0013	0.0313	0.0218	0.0181	0.0658	0.0287	0.1012	0.003
8	rs1561360	4702233	0.89	0.616467558766813	0.8	0.78786632127418	0.876239488867923	0.0850569180940905	0.0187	0.0149	0.0246	0.0037	0.1476	0.0057	0.0038	0.0661	0.0019	0.1169	0.114	0.0296	0.0036	0.1302	0.0307	0.003	0.0055	0.0036	0.0012	0.0313	0.0217	0.0182	0.0657	0.0288	0.1012	0.003
8	rs11782755	4703008	0.89	0.616467558766813	0.8	0.78786632127418	0.893206658818129	0.0952680550137495	0.0186	0.0149	0.0246	0.0037	0.1475	0.0057	0.0038	0.0661	0.0019	0.1168	0.114	0.0296	0.0036	0.1301	0.0307	0.003	0.0056	0.0036	0.0012	0.0313	0.0218	0.0182	0.0657	0.029	0.1013	0.003
8	rs11136782	4704541	0.89	0.616467558766813	0.8	0.78786632127418	0.931963881428267	0.102135909969483	0.0186	0.0149	0.0246	0.0038	0.1474	0.0057	0.0039	0.0661	0.0019	0.1167	0.1139	0.0295	0.0036	0.1298	0.0307	0.003	0.0056	0.0036	0.0012	0.0313	0.0218	0.0183	0.0655	0.0294	0.1013	0.003
8	rs12543335	4708348	0.89	0.616467558766813	0.8	0.78786632127418	0.998097868909479	0.124797024159233	0.0187	0.0148	0.0247	0.0038	0.1471	0.0058	0.004	0.0661	0.0019	0.1165	0.1137	0.0298	0.0036	0.1292	0.0308	0.0031	0.0058	0.0036	0.0013	0.0312	0.0219	0.0184	0.0651	0.03	0.1014	0.003
8	rs113030861	4709256	0.89	0.616467558766813	0.81	0.722979171095748	0.999899476528841	0.149965144010172	0.0187	0.0148	0.0247	0.0038	0.147	0.0058	0.004	0.0661	0.002	0.1165	0.1136	0.0297	0.0036	0.1292	0.0308	0.0031	0.0058	0.0036	0.0013	0.0312	0.0219	0.0184	0.065	0.03	0.1014	0.003
8	rs7842252	4720083	0.88	0.670214810425093	0.81	0.722979171095748	0.999212993328956	0.108097900011537	0.019	0.0148	0.025	0.0044	0.1455	0.0061	0.0046	0.0662	0.0021	0.1158	0.1124	0.0297	0.0038	0.1281	0.0311	0.0036	0.0063	0.0037	0.0014	0.0312	0.0225	0.0189	0.0641	0.0302	0.1012	0.0032
8	rs9644378	4722298	0.88	0.670214810425093	0.81	0.722979171095748	1.00170241079686	0.156924214096603	0.0192	0.0147	0.0252	0.0053	0.1436	0.0065	0.0055	0.0663	0.002	0.1151	0.1115	0.0292	0.0038	0.1262	0.0315	0.0044	0.0071	0.0037	0.0014	0.0311	0.0236	0.0197	0.0629	0.0307	0.1014	0.0031
8	rs11136785	4723047	0.87	0.726891327677376	0.81	0.722979171095748	1.05403374062821	0.215658341327121	0.0193	0.0146	0.0253	0.0055	0.1431	0.0066	0.0057	0.0664	0.002	0.1149	0.1112	0.0291	0.0039	0.1256	0.0317	0.0047	0.0073	0.0036	0.0014	0.0311	0.024	0.0199	0.0625	0.0308	0.1014	0.0031
8	rs76875448	4728317	0.87	0.726891327677376	0.81	0.722979171095748	1.0627281882496	0.232146024310052	0.0194	0.0146	0.0252	0.0056	0.143	0.0065	0.0057	0.0667	0.002	0.1149	0.1109	0.0291	0.0039	0.1254	0.0316	0.0048	0.0074	0.0036	0.0014	0.0311	0.0242	0.0199	0.0621	0.0309	0.1016	0.0031
8	rs6558928	4729259	0.87	0.726891327677376	0.81	0.722979171095748	1.08827263406335	0.230391933645373	0.0194	0.0146	0.0252	0.0056	0.143	0.0065	0.0057	0.0668	0.002	0.1149	0.1109	0.0291	0.0039	0.1253	0.0316	0.0048	0.0075	0.0036	0.0014	0.0311	0.0242	0.0199	0.0621	0.0308	0.1016	0.0032
8	rs11782915	4734764	0.87	0.726891327677376	0.81	0.722979171095748	1.15159578919676	0.273288684295087	0.0196	0.0146	0.025	0.0058	0.1427	0.0062	0.0058	0.0674	0.0021	0.1148	0.1103	0.029	0.0039	0.1252	0.0313	0.0051	0.0076	0.0037	0.0015	0.0311	0.0246	0.02	0.0614	0.0309	0.1017	0.0033
8	rs71502988	4741820	0.87	0.726891327677376	0.82	0.661616834019215	1.15441263218486	0.315962096114256	0.0197	0.0146	0.0248	0.006	0.1425	0.0063	0.0058	0.0674	0.0022	0.1146	0.11	0.0289	0.004	0.1252	0.0313	0.0053	0.0077	0.0038	0.0015	0.0311	0.0248	0.0201	0.0613	0.0308	0.1015	0.0033
8	rs35203154	4745674	0.87	0.726891327677376	0.82	0.661616834019215	1.17045620092403	0.377849367753773	0.0197	0.0145	0.0247	0.006	0.1422	0.0064	0.0058	0.0675	0.0022	0.1146	0.1099	0.0289	0.004	0.1251	0.0312	0.0054	0.0078	0.0038	0.0015	0.0312	0.025	0.0203	0.0612	0.0307	0.1016	0.0034
8	rs73185722	4746731	0.87	0.726891327677376	0.82	0.661616834019215	1.17448064559501	0.444453970025949	0.0197	0.0145	0.0246	0.006	0.1422	0.0061	0.0058	0.0672	0.0022	0.1146	0.1101	0.0289	0.004	0.1251	0.0312	0.0054	0.0078	0.0038	0.0015	0.0312	0.0251	0.0203	0.0613	0.0307	0.1016	0.0034
8	rs28434279	4746760	0.87	0.726891327677376	0.82	0.661616834019215	1.15877953017662	0.432667485656692	0.0198	0.0145	0.0246	0.006	0.1422	0.0061	0.0058	0.0672	0.0022	0.1146	0.11	0.0289	0.004	0.1251	0.031	0.0054	0.0078	0.0039	0.0015	0.0312	0.0251	0.0203	0.0614	0.0307	0.1017	0.0034
8	rs80189006	4747363	0.86	0.78654304280128	0.82	0.661616834019215	1.19008031800089	0.577410202199999	0.0198	0.0145	0.0246	0.0059	0.1422	0.0061	0.0058	0.0671	0.0022	0.1145	0.1099	0.0289	0.004	0.1249	0.0311	0.0054	0.0078	0.0039	0.0015	0.0312	0.0251	0.0204	0.0614	0.0306	0.1018	0.0034
8	rs117191491	4747692	0.86	0.78654304280128	0.83	0.603719568470427	1.2004938775688	0.615915575721562	0.0198	0.0145	0.0246	0.0059	0.1422	0.0061	0.0058	0.0669	0.0022	0.1145	0.1098	0.0289	0.004	0.1249	0.0311	0.0054	0.0078	0.0039	0.0015	0.0312	0.0252	0.0206	0.0615	0.0306	0.1017	0.0034
8	rs7815868	4748557	0.86	0.78654304280128	0.83	0.603719568470427	1.25365060317633	0.722030281366403	0.0198	0.0145	0.0246	0.006	0.1421	0.0061	0.0058	0.0669	0.0023	0.1144	0.1097	0.0289	0.0041	0.1248	0.031	0.0054	0.0078	0.0039	0.0015	0.0312	0.0252	0.0207	0.0615	0.0306	0.1017	0.0034
8	rs6986607	4749981	0.86	0.78654304280128	0.83	0.603719568470427	1.3301790629859	0.730267444865262	0.0197	0.0144	0.0246	0.006	0.1421	0.0061	0.0058	0.0668	0.0024	0.1142	0.1094	0.0288	0.0041	0.1248	0.031	0.0054	0.0079	0.004	0.0016	0.0311	0.0254	0.0208	0.0617	0.0306	0.1016	0.0034
8	rs1370757	4751072	0.86	0.78654304280128	0.83	0.603719568470427	1.38191948061353	0.76569140931625	0.0198	0.0144	0.0247	0.0059	0.1422	0.0061	0.0059	0.0667	0.0024	0.1143	0.1094	0.0288	0.0042	0.1248	0.031	0.0053	0.0078	0.004	0.0016	0.0311	0.0254	0.0209	0.0617	0.0307	0.1014	0.0035
8	rs73505850	4754838	0.86	0.78654304280128	0.83	0.603719568470427	1.39871057941851	0.577268178193843	0.0199	0.0143	0.0249	0.006	0.1422	0.0062	0.006	0.0664	0.0024	0.1141	0.1088	0.0287	0.0044	0.1248	0.0308	0.0053	0.0078	0.0042	0.0016	0.0309	0.0258	0.021	0.062	0.0304	0.101	0.0036
8	rs7000541	4755088	0.86	0.78654304280128	0.83	0.603719568470427	1.31379887475786	0.550579475658091	0.0199	0.0142	0.0249	0.0061	0.1424	0.0062	0.006	0.0663	0.0024	0.1141	0.1087	0.0287	0.0044	0.1248	0.0306	0.0053	0.0078	0.0043	0.0017	0.0309	0.026	0.021	0.0621	0.0302	0.1009	0.0036
8	rs75893272	4755764	0.85	0.849213100564478	0.83	0.603719568470427	1.14017458785272	0.2398703721829	0.0204	0.0138	0.0259	0.0063	0.1435	0.0065	0.0064	0.0659	0.0026	0.1144	0.1055	0.0275	0.0055	0.1233	0.0303	0.0057	0.0078	0.0052	0.0019	0.031	0.0287	0.0224	0.0627	0.0297	0.0976	0.0036
8	rs17071784	4756127	0.84	0.914942008907111	0.84	0.549223467132668	1.35242822514822	0.273288684295087	0.0206	0.0136	0.0264	0.0066	0.1441	0.0067	0.0066	0.0655	0.0028	0.1146	0.1035	0.026	0.006	0.1225	0.0301	0.0059	0.0078	0.0057	0.0021	0.031	0.0301	0.0233	0.063	0.0296	0.0963	0.0036
8	rs7816996	4756609	0.83	0.983767787599247	0.84	0.549223467132668	1.79203343934841	0.413127217201754	0.021	0.0129	0.027	0.0068	0.1455	0.0069	0.007	0.0651	0.003	0.1144	0.1016	0.024	0.0068	0.1214	0.0294	0.0063	0.0079	0.0064	0.0024	0.0312	0.0319	0.0246	0.0632	0.0296	0.0944	0.0036
8	rs4496983	4757323	0.82	1.05572611347058	0.84	0.549223467132668	2.08455657835345	0.420835442213674	0.0213	0.0126	0.0283	0.0064	0.1485	0.0065	0.0065	0.0627	0.003	0.1162	0.1005	0.0224	0.0073	0.1222	0.0281	0.0057	0.0072	0.0067	0.0026	0.0312	0.0336	0.026	0.0644	0.028	0.0931	0.0033
8	rs77581911	4758084	0.82	1.05572611347058	0.84	0.549223467132668	2.12543639143113	0.447913069701138	0.0213	0.0125	0.0283	0.0062	0.1488	0.0063	0.0064	0.0622	0.003	0.1165	0.1012	0.0219	0.0074	0.1227	0.0279	0.0055	0.007	0.0067	0.0026	0.0311	0.0339	0.0263	0.0646	0.0274	0.0931	0.0032
8	rs4875124	4758198	0.82	1.05572611347058	0.84	0.549223467132668	2.13949927439645	0.399764161304898	0.0214	0.0125	0.0284	0.0062	0.1488	0.0063	0.0064	0.0621	0.003	0.1165	0.1012	0.0219	0.0074	0.1227	0.0278	0.0054	0.007	0.0067	0.0026	0.0312	0.0339	0.0263	0.0646	0.0275	0.0931	0.0032
8	rs79406151	4758633	0.82	1.05572611347058	0.84	0.549223467132668	2.1606504112183	0.387162806791009	0.0215	0.0125	0.0284	0.0061	0.1487	0.0063	0.0064	0.0621	0.003	0.1165	0.1013	0.0218	0.0075	0.1227	0.0278	0.0054	0.007	0.0067	0.0026	0.0312	0.0339	0.0263	0.0646	0.0274	0.0931	0.0032
8	rs12678783	4761250	0.81	1.13085046114427	0.84	0.549223467132668	2.17992715893967	0.300023504892742	0.0215	0.0123	0.0283	0.006	0.1491	0.0063	0.0064	0.0618	0.0031	0.1165	0.1017	0.0218	0.0075	0.1229	0.0276	0.0053	0.0069	0.0068	0.0027	0.0311	0.034	0.0265	0.0647	0.0272	0.0929	0.0032
8	rs34680385	4761302	0.81	1.13085046114427	0.84	0.549223467132668	2.17730041915281	0.298478900403108	0.0215	0.0123	0.0283	0.006	0.1491	0.0063	0.0064	0.0618	0.0031	0.1165	0.1017	0.0218	0.0075	0.123	0.0276	0.0053	0.0069	0.0068	0.0027	0.0311	0.034	0.0265	0.0647	0.0272	0.0929	0.0032
8	rs893465	4761765	0.82	1.05572611347058	0.84	0.549223467132668	2.18392634797855	0.319348690478575	0.0215	0.0123	0.0283	0.0059	0.1493	0.0062	0.0063	0.0618	0.0031	0.1165	0.1019	0.0218	0.0076	0.1233	0.0275	0.0052	0.0068	0.0067	0.0027	0.031	0.034	0.0265	0.0648	0.0272	0.0929	0.0032
8	rs13253222	4762765	0.82	1.05572611347058	0.85	0.498060230126391	2.21485709838945	0.306106154812326	0.0216	0.0123	0.028	0.0058	0.1498	0.006	0.0061	0.0618	0.0031	0.1163	0.1024	0.0217	0.0077	0.1242	0.0273	0.0049	0.0066	0.0067	0.0027	0.0308	0.034	0.0265	0.065	0.0272	0.0931	0.003
8	rs75978928	4764897	0.82	1.05572611347058	0.85	0.498060230126391	2.23440415294084	0.307902109894629	0.0215	0.0123	0.028	0.0055	0.1513	0.0056	0.0057	0.0619	0.003	0.1155	0.1034	0.0216	0.0077	0.1249	0.027	0.0048	0.0062	0.0066	0.0025	0.0308	0.0344	0.0265	0.0652	0.0266	0.093	0.0028
8	rs117828496	4766647	0.82	1.05572611347058	0.85	0.498060230126391	2.0692661815196	0.314634575488926	0.0215	0.0127	0.028	0.0053	0.1516	0.0054	0.0055	0.062	0.0029	0.1152	0.1038	0.0216	0.0077	0.1252	0.0268	0.0046	0.006	0.0066	0.0025	0.0307	0.0345	0.0266	0.0653	0.0264	0.093	0.0032
8	rs7829049	4767236	0.82	1.05572611347058	0.85	0.498060230126391	2.07769378509536	0.259075095769488	0.0215	0.0127	0.028	0.0053	0.1517	0.0053	0.0055	0.062	0.0029	0.1151	0.1039	0.0216	0.0077	0.1253	0.0268	0.0046	0.006	0.0066	0.0025	0.0307	0.0346	0.0266	0.0653	0.0263	0.093	0.0031
8	rs34386300	4767291	0.82	1.05572611347058	0.85	0.498060230126391	2.07331001770954	0.25975738187356	0.0215	0.0127	0.028	0.0053	0.1517	0.0053	0.0055	0.062	0.0029	0.1151	0.1039	0.0216	0.0077	0.1253	0.0268	0.0046	0.006	0.0066	0.0025	0.0307	0.0346	0.0266	0.0653	0.0263	0.093	0.0031
8	rs78186724	4772305	0.82	1.05572611347058	0.85	0.498060230126391	1.97698602408217	0.236329154656731	0.0214	0.0127	0.0279	0.0051	0.1524	0.0051	0.0053	0.0617	0.0028	0.1151	0.1045	0.0215	0.0076	0.1264	0.0264	0.0046	0.0058	0.0065	0.0024	0.0305	0.0346	0.0267	0.0651	0.0262	0.093	0.003
8	rs4598265	4776149	0.82	1.05572611347058	0.86	0.450156947394433	1.92567414508789	0.193136622072349	0.0213	0.0126	0.0279	0.005	0.153	0.005	0.0052	0.0614	0.0027	0.1152	0.1049	0.0215	0.0075	0.1273	0.0261	0.0046	0.0057	0.0065	0.0023	0.0304	0.0346	0.0267	0.0651	0.0261	0.0931	0.0029
8	rs116384196	4780069	0.83	0.983767787599247	0.87	0.405435896572436	1.78273666780115	0.144984041816676	0.0212	0.0125	0.0278	0.0046	0.154	0.0047	0.0051	0.0614	0.0025	0.1151	0.1058	0.0213	0.0074	0.1276	0.0259	0.0045	0.0053	0.0063	0.0022	0.0303	0.0344	0.0266	0.065	0.0256	0.0947	0.0027
8	rs7007744	4780284	0.83	0.983767787599247	0.87	0.405435896572436	1.76674718626049	0.145544887728679	0.0212	0.0125	0.0277	0.0046	0.1542	0.0047	0.0051	0.0614	0.0025	0.1151	0.1059	0.0212	0.0074	0.1277	0.0258	0.0045	0.0053	0.0063	0.0022	0.0302	0.0343	0.0265	0.065	0.0255	0.095	0.0027
8	rs9657371	4782658	0.83	0.983767787599247	0.87	0.405435896572436	1.65800993060297	0.0965464935360461	0.0211	0.0124	0.0276	0.0044	0.1548	0.0046	0.005	0.0614	0.0023	0.1152	0.1065	0.0211	0.0073	0.1279	0.0257	0.0044	0.0051	0.0062	0.0021	0.0302	0.0342	0.0265	0.065	0.0252	0.0961	0.0026
8	rs78569765	4785023	0.83	0.983767787599247	0.9	0.289513196358555	1.63465015485079	0.0878941639881679	0.0211	0.0124	0.0276	0.0043	0.1549	0.0045	0.005	0.0614	0.0023	0.1152	0.1066	0.0211	0.0072	0.128	0.0257	0.0044	0.005	0.0061	0.0021	0.0301	0.0342	0.0264	0.065	0.0252	0.0963	0.0026
8	rs117824104	4787372	0.83	0.983767787599247	0.9	0.289513196358555	1.62058773507817	0.081282539539209	0.021	0.0123	0.0276	0.0043	0.155	0.0045	0.005	0.0614	0.0022	0.1152	0.1068	0.021	0.0072	0.1281	0.0257	0.0044	0.005	0.0061	0.0021	0.0301	0.0342	0.0264	0.065	0.0251	0.0966	0.0025
8	rs78832872	4787526	0.83	0.983767787599247	0.9	0.289513196358555	1.61790426793817	0.0818817853667275	0.021	0.0123	0.0276	0.0043	0.155	0.0045	0.005	0.0614	0.0022	0.1152	0.1069	0.021	0.0072	0.1281	0.0257	0.0044	0.005	0.006	0.0021	0.0301	0.0342	0.0264	0.065	0.0251	0.0965	0.0025
8	rs74929028	4787929	0.83	0.983767787599247	0.9	0.289513196358555	1.61790426793817	0.0842965206494787	0.021	0.0123	0.0276	0.0043	0.1551	0.0045	0.005	0.0614	0.0022	0.1152	0.1069	0.021	0.0072	0.1281	0.0257	0.0044	0.005	0.006	0.0021	0.0301	0.0342	0.0265	0.065	0.0251	0.0966	0.0025
8	rs78287679	4793214	0.83	0.983767787599247	0.9	0.289513196358555	1.64844415304199	0.0652459086315517	0.0209	0.0121	0.0274	0.004	0.1554	0.0043	0.0049	0.0614	0.002	0.1154	0.1075	0.0208	0.007	0.1284	0.0255	0.0044	0.0048	0.006	0.0019	0.03	0.0341	0.0264	0.0649	0.0248	0.0983	0.0023
8	rs36029633	4796848	0.83	0.983767787599247	0.9	0.289513196358555	1.6897576239789	0.036529419968346	0.0208	0.0119	0.0273	0.0039	0.1557	0.0042	0.0047	0.0614	0.0018	0.1156	0.1082	0.0206	0.0069	0.1286	0.0254	0.0043	0.0046	0.0059	0.0018	0.0298	0.034	0.0263	0.0648	0.0244	0.1001	0.0021
8	rs62488194	4797136	0.83	0.983767787599247	0.9	0.289513196358555	1.68818614281788	0.0364764556750437	0.0208	0.0119	0.0273	0.0039	0.1557	0.0042	0.0047	0.0614	0.0018	0.1156	0.1081	0.0206	0.0069	0.1286	0.0254	0.0043	0.0046	0.0059	0.0018	0.0298	0.034	0.0263	0.0648	0.0244	0.1001	0.0021
8	rs7462682	4798371	0.83	0.983767787599247	0.91	0.256642068151906	1.63454659679591	0.0481101441270902	0.0208	0.0118	0.0274	0.0039	0.1556	0.0042	0.0047	0.0614	0.0018	0.1156	0.1082	0.0207	0.007	0.1286	0.0253	0.0043	0.0046	0.0058	0.0018	0.0298	0.034	0.0263	0.0648	0.0244	0.1002	0.002
8	rs11993056	4801072	0.83	0.983767787599247	0.91	0.256642068151906	1.59967833982751	0.0451550381444514	0.0207	0.0118	0.0275	0.0039	0.1556	0.0042	0.0047	0.0614	0.0018	0.1156	0.1082	0.0207	0.0069	0.1285	0.0253	0.0044	0.0046	0.0058	0.0018	0.0298	0.0339	0.0263	0.0649	0.0244	0.1002	0.0021
8	rs7834707	4801330	0.83	0.983767787599247	0.91	0.256642068151906	1.62182679364825	0.0469774772647228	0.0208	0.0118	0.0275	0.0039	0.1557	0.0042	0.0047	0.0614	0.0018	0.1155	0.1081	0.0207	0.0069	0.1286	0.0254	0.0044	0.0046	0.0058	0.0018	0.0298	0.0339	0.0263	0.0649	0.0244	0.1002	0.0021
8	rs13273154	4802487	0.83	0.983767787599247	0.91	0.256642068151906	1.67417048490585	0.0387309430377295	0.0208	0.0118	0.0274	0.0039	0.1557	0.0041	0.0047	0.0614	0.0018	0.1156	0.1082	0.0207	0.0069	0.1285	0.0254	0.0044	0.0046	0.0058	0.0018	0.0298	0.0339	0.0263	0.0649	0.0244	0.1002	0.0021
8	rs13274629	4811010	0.83	0.983767787599247	0.91	0.256642068151906	1.50816082117299	0.0173424819049515	0.0209	0.0118	0.0275	0.0038	0.1564	0.0041	0.0045	0.0609	0.0017	0.1155	0.109	0.0204	0.0069	0.1289	0.025	0.0042	0.0046	0.0057	0.0018	0.0298	0.0337	0.0262	0.0645	0.0235	0.1014	0.0021
8	rs112140360	4813899	0.83	0.983767787599247	0.91	0.256642068151906	1.4735011179562	0.0151455821209187	0.0209	0.0118	0.0275	0.0038	0.1567	0.0041	0.0045	0.0608	0.0017	0.1153	0.1093	0.0202	0.0069	0.129	0.0249	0.0042	0.0045	0.0057	0.0018	0.0299	0.0338	0.0262	0.0644	0.0232	0.1018	0.0021
8	rs6558950	4818557	0.83	0.983767787599247	0.91	0.256642068151906	1.45826909669386	0.0132589918451705	0.021	0.0118	0.0274	0.0037	0.157	0.0041	0.0044	0.0607	0.0017	0.1154	0.1094	0.0201	0.0069	0.129	0.0248	0.0042	0.0045	0.0056	0.0018	0.03	0.0339	0.0262	0.0644	0.023	0.1021	0.002
8	rs17433340	4820098	0.83	0.983767787599247	0.92	0.226487429171296	1.46662457268232	0.014868401034638	0.021	0.0118	0.0274	0.0037	0.1571	0.0041	0.0044	0.0607	0.0017	0.1153	0.1095	0.02	0.0069	0.129	0.0248	0.0042	0.0044	0.0056	0.0018	0.0301	0.034	0.0263	0.0644	0.0229	0.1021	0.002
8	rs12115171	4822461	0.83	0.983767787599247	0.92	0.226487429171296	1.41764155786694	0.0155308614229182	0.021	0.0118	0.0274	0.0036	0.1578	0.0041	0.0043	0.0609	0.0016	0.1151	0.1096	0.0199	0.0066	0.1289	0.025	0.0042	0.0044	0.0056	0.0018	0.03	0.0341	0.0264	0.0644	0.0226	0.1023	0.0019
8	rs4523278	4824160	0.83	0.983767787599247	0.92	0.226487429171296	1.38786579845796	0.0100622832198251	0.021	0.0118	0.0274	0.0036	0.1579	0.0041	0.0043	0.0609	0.0016	0.115	0.1095	0.0199	0.0065	0.1288	0.025	0.0042	0.0043	0.0056	0.0018	0.03	0.0341	0.0265	0.0644	0.0225	0.1024	0.0019
8	rs6558952	4830305	0.83	0.983767787599247	0.93	0.198940398764014	1.35465111474441	0.0137852112631742	0.021	0.0118	0.0274	0.0037	0.158	0.0041	0.0043	0.061	0.0016	0.1148	0.1096	0.0199	0.0065	0.1287	0.025	0.0042	0.0043	0.0056	0.0018	0.0301	0.0341	0.0264	0.0643	0.0223	0.1025	0.0019
8	rs117811545	4831095	0.83	0.983767787599247	0.93	0.198940398764014	1.34982049893568	0.0152501814833402	0.0211	0.0118	0.0274	0.0037	0.158	0.0041	0.0043	0.061	0.0016	0.1148	0.1096	0.0199	0.0065	0.1287	0.0249	0.0042	0.0043	0.0056	0.0018	0.0301	0.0341	0.0264	0.0643	0.0223	0.1025	0.0019
8	rs4242497	4834787	0.83	0.983767787599247	0.93	0.198940398764014	1.31160156300535	0.0146621880890047	0.0215	0.0119	0.0274	0.0036	0.158	0.0042	0.0042	0.061	0.0016	0.1147	0.1098	0.0199	0.0065	0.1285	0.0248	0.0042	0.0043	0.0056	0.0018	0.0302	0.0341	0.0264	0.0642	0.0222	0.1026	0.002
8	rs2977731	4843118	0.83	0.983767787599247	0.93	0.198940398764014	1.27427293189933	0.00980913898164545	0.0216	0.0118	0.0275	0.0036	0.1579	0.0043	0.0042	0.0612	0.0016	0.1145	0.1101	0.0198	0.0065	0.1285	0.0248	0.0042	0.0043	0.0056	0.0018	0.0303	0.0342	0.0262	0.0642	0.0219	0.1025	0.002
8	rs11776485	4848241	0.83	0.983767787599247	0.93	0.198940398764014	1.26795012760369	0.00851504226801739	0.0217	0.0118	0.0276	0.0036	0.1577	0.0044	0.0042	0.0613	0.0016	0.1143	0.1103	0.0198	0.0065	0.1285	0.0249	0.0042	0.0042	0.0056	0.0018	0.0305	0.0342	0.0262	0.0641	0.0217	0.1025	0.0021
8	rs3886808	4852925	0.83	0.983767787599247	0.93	0.198940398764014	1.24624323810865	0.00514151570516463	0.0217	0.0118	0.0276	0.0036	0.1577	0.0045	0.0041	0.0613	0.0016	0.1142	0.1106	0.0198	0.0066	0.1285	0.0248	0.0042	0.0042	0.0056	0.0017	0.0307	0.0343	0.0261	0.0641	0.0214	0.1024	0.0021
8	rs56010503	4853605	0.83	0.983767787599247	0.93	0.198940398764014	1.23539725835158	0.00534277386279771	0.0217	0.0118	0.0277	0.0036	0.1576	0.0045	0.0041	0.0614	0.0016	0.1142	0.1105	0.0198	0.0065	0.1285	0.0248	0.0042	0.0042	0.0056	0.0017	0.0307	0.0343	0.0261	0.0641	0.0215	0.1024	0.0021
8	rs11778046	4854938	0.83	0.983767787599247	0.93	0.198940398764014	1.18401443023458	0.0054244304684325	0.0217	0.0118	0.0277	0.0036	0.1576	0.0046	0.0041	0.0615	0.0016	0.1141	0.1107	0.0198	0.0065	0.1285	0.0248	0.0042	0.0042	0.0055	0.0017	0.0308	0.0343	0.0261	0.064	0.0215	0.1022	0.0021
8	rs117313130	4857054	0.84	0.914942008907111	0.94	0.173887076546345	1.11953223897418	0.00522152476761984	0.0216	0.0118	0.0277	0.0037	0.1577	0.0047	0.0041	0.0616	0.0016	0.114	0.1109	0.0198	0.0064	0.1286	0.0248	0.0042	0.0042	0.0054	0.0016	0.031	0.0343	0.0261	0.064	0.0216	0.1019	0.0021
8	rs62491287	4857450	0.84	0.914942008907111	0.94	0.173887076546345	1.13339757982776	0.00456243222801449	0.0216	0.0118	0.0277	0.0037	0.1577	0.0047	0.0042	0.0616	0.0015	0.1139	0.1109	0.0198	0.0064	0.1285	0.0249	0.0042	0.0042	0.0054	0.0016	0.031	0.0343	0.0261	0.064	0.0216	0.1018	0.0021
8	rs6558955	4858512	0.83	0.983767787599247	0.93	0.198940398764014	1.11199784932392	0.003763064161631	0.0216	0.0118	0.0277	0.0037	0.1577	0.0047	0.0042	0.0617	0.0015	0.1139	0.111	0.0198	0.0064	0.1285	0.0248	0.0042	0.0042	0.0053	0.0016	0.0311	0.0344	0.0261	0.0639	0.0217	0.1017	0.0021
8	rs35709216	4859243	0.83	0.983767787599247	0.93	0.198940398764014	1.10118029296126	0.0036461613780984	0.0216	0.0118	0.0277	0.0037	0.1579	0.0047	0.0042	0.0617	0.0015	0.1139	0.1111	0.0197	0.0064	0.1286	0.0248	0.0042	0.0042	0.0053	0.0016	0.0311	0.0344	0.0262	0.0639	0.0217	0.1016	0.0021
8	rs13256802	4863742	0.83	0.983767787599247	0.93	0.198940398764014	1.07030422527596	0.00689023455610279	0.0215	0.0118	0.0277	0.0036	0.1581	0.0046	0.0038	0.0619	0.0015	0.1139	0.1116	0.0196	0.0064	0.1292	0.0249	0.0041	0.0038	0.0052	0.0016	0.0312	0.0344	0.0263	0.0639	0.022	0.1011	0.002
8	rs28373043	4866277	0.83	0.983767787599247	0.93	0.198940398764014	1.0549106622307	0.00686699612519373	0.0214	0.0118	0.0277	0.0036	0.1583	0.0046	0.0037	0.0616	0.0015	0.114	0.1117	0.0195	0.0064	0.1293	0.0249	0.0042	0.0037	0.0052	0.0016	0.0312	0.0343	0.0263	0.0638	0.0221	0.1012	0.002
8	rs6558959	4869155	0.84	0.914942008907111	0.93	0.198940398764014	1.02266108136351	0.00689023455610279	0.0214	0.0117	0.0277	0.0036	0.1584	0.0046	0.0037	0.0616	0.0014	0.114	0.1117	0.0195	0.0063	0.1293	0.0249	0.0042	0.0038	0.0051	0.0015	0.0312	0.0343	0.0264	0.0638	0.0221	0.1012	0.0019
8	rs78118941	4871911	0.84	0.914942008907111	0.93	0.198940398764014	1.01254781675593	0.00961453828596024	0.0213	0.0117	0.0277	0.0036	0.1586	0.0046	0.0037	0.0615	0.0014	0.1141	0.1117	0.0194	0.0062	0.1293	0.025	0.0042	0.0037	0.005	0.0015	0.0313	0.0343	0.0263	0.0639	0.022	0.1011	0.0019
8	rs117182362	4873037	0.84	0.914942008907111	0.92	0.226487429171296	1.00367857402281	0.0112273387956379	0.0213	0.0117	0.0278	0.0036	0.1587	0.0046	0.0037	0.0615	0.0014	0.1141	0.1118	0.0194	0.0062	0.1293	0.025	0.0042	0.0037	0.005	0.0015	0.0313	0.0343	0.0263	0.064	0.022	0.1011	0.0019
8	rs17349671	4873564	0.84	0.914942008907111	0.92	0.226487429171296	1.00402241679802	0.0128069902362815	0.0213	0.0117	0.0277	0.0036	0.1587	0.0046	0.0037	0.0616	0.0014	0.1141	0.1118	0.0194	0.0062	0.1293	0.0249	0.0042	0.0037	0.005	0.0015	0.0313	0.0343	0.0263	0.0639	0.022	0.1011	0.0019
8	rs28694436	4881637	0.84	0.914942008907111	0.92	0.226487429171296	0.929714033563786	0.0145596199269337	0.0211	0.0117	0.0276	0.0036	0.159	0.0046	0.0037	0.0616	0.0013	0.1145	0.1123	0.0194	0.0061	0.1294	0.0251	0.0044	0.0037	0.0047	0.0012	0.0317	0.0343	0.0263	0.0642	0.0219	0.1004	0.0017
8	rs17072086	4884403	0.84	0.914942008907111	0.92	0.226487429171296	0.852251186280649	0.0146621880890047	0.0209	0.0117	0.0278	0.0036	0.16	0.0047	0.0035	0.0616	0.0013	0.1147	0.1131	0.0192	0.0061	0.1291	0.0255	0.0045	0.0038	0.0045	0.0011	0.032	0.0342	0.0261	0.0642	0.0218	0.0988	0.0017
8	rs11778024	4884963	0.84	0.914942008907111	0.92	0.226487429171296	0.845678010997546	0.0167520334009652	0.0209	0.0117	0.0278	0.0036	0.1601	0.0047	0.0034	0.0616	0.0013	0.1146	0.1131	0.0192	0.006	0.1291	0.0256	0.0045	0.0038	0.0045	0.0011	0.032	0.0342	0.0262	0.0643	0.0217	0.0986	0.0017
8	rs75908577	4885515	0.84	0.914942008907111	0.92	0.226487429171296	0.811172592754919	0.0202034593411173	0.0208	0.0117	0.0277	0.0036	0.16	0.0047	0.0034	0.0616	0.0013	0.1148	0.1131	0.0192	0.006	0.1291	0.0256	0.0045	0.0038	0.0045	0.0012	0.032	0.0342	0.0262	0.0644	0.0216	0.0985	0.0018
8	rs35881138	4885936	0.84	0.914942008907111	0.92	0.226487429171296	0.761537139642077	0.0261000856280835	0.0208	0.0117	0.0277	0.0036	0.16	0.0047	0.0034	0.0616	0.0013	0.1149	0.1131	0.0192	0.0059	0.1292	0.0256	0.0045	0.0038	0.0045	0.0012	0.032	0.0341	0.0262	0.0645	0.0216	0.0984	0.0018
8	rs13250671	4888099	0.85	0.849213100564478	0.92	0.226487429171296	0.608852237902943	0.0264639067913455	0.0207	0.0118	0.0274	0.0036	0.1598	0.0047	0.0034	0.0619	0.0013	0.1156	0.1133	0.0191	0.0057	0.1292	0.0256	0.0045	0.0038	0.0044	0.0013	0.032	0.0339	0.0261	0.065	0.0211	0.0981	0.0018
8	rs17072101	4889651	0.85	0.849213100564478	0.92	0.226487429171296	0.527958689092613	0.0305727652821174	0.0206	0.0117	0.0273	0.0037	0.16	0.0047	0.0034	0.0618	0.0013	0.1159	0.1141	0.0191	0.0056	0.1294	0.0256	0.0045	0.0038	0.0043	0.0013	0.0319	0.0337	0.026	0.0652	0.0208	0.0976	0.0019
8	rs35781157	4889809	0.85	0.849213100564478	0.92	0.226487429171296	0.504778410744721	0.0456808493126426	0.0206	0.0117	0.0272	0.0036	0.1602	0.0047	0.0033	0.0617	0.0013	0.1161	0.1144	0.0191	0.0055	0.1295	0.0255	0.0045	0.0038	0.0042	0.0013	0.0318	0.0335	0.026	0.0653	0.0207	0.0974	0.0019
8	rs77220086	4890148	0.86	0.78654304280128	0.92	0.226487429171296	0.410671737587793	0.0208906907801202	0.0205	0.0117	0.0271	0.0036	0.1605	0.0047	0.0034	0.0615	0.0013	0.1166	0.1155	0.0189	0.0056	0.1294	0.0253	0.0046	0.0038	0.0041	0.0013	0.0318	0.0332	0.0257	0.0655	0.0204	0.0972	0.0019
8	rs2924728	4890327	0.86	0.78654304280128	0.92	0.226487429171296	0.358095933120539	0.0195668380103398	0.0205	0.0116	0.0271	0.0036	0.1609	0.0047	0.0034	0.0614	0.0013	0.1168	0.116	0.0189	0.0056	0.1293	0.0251	0.0046	0.0038	0.004	0.0013	0.0318	0.033	0.0256	0.0657	0.0201	0.0971	0.002
8	rs12544224	4892834	0.89	0.616467558766813	0.92	0.226487429171296	0.075851177000182	0.0570741906382361	0.0202	0.0112	0.0272	0.0038	0.1658	0.0048	0.0037	0.0593	0.0013	0.1204	0.1245	0.0186	0.0048	0.1263	0.0231	0.0049	0.0039	0.0028	0.0015	0.0316	0.0293	0.0231	0.0683	0.0171	0.0953	0.0023
8	rs77957957	4893124	0.89	0.616467558766813	0.92	0.226487429171296	0.0750758988584313	0.0581108038099986	0.0202	0.0112	0.0272	0.0037	0.1659	0.0048	0.0038	0.0593	0.0013	0.1204	0.1247	0.0186	0.0048	0.1261	0.0231	0.0049	0.0039	0.0028	0.0015	0.0316	0.0292	0.0231	0.0683	0.017	0.0952	0.0023
8	rs13273133	4899401	0.89	0.616467558766813	0.92	0.226487429171296	0.0620281731147233	0.12648076842974	0.0202	0.0113	0.0271	0.0037	0.1662	0.0048	0.0038	0.0592	0.0013	0.1205	0.1252	0.0187	0.0048	0.1258	0.023	0.005	0.0039	0.0027	0.0015	0.0316	0.0291	0.023	0.0683	0.0169	0.095	0.0023
8	rs17350070	4900208	0.89	0.616467558766813	0.92	0.226487429171296	0.0586244870756713	0.129873390959153	0.0202	0.0113	0.0271	0.0037	0.1662	0.0048	0.0038	0.0592	0.0013	0.1206	0.1253	0.0187	0.0048	0.1257	0.023	0.005	0.0039	0.0027	0.0016	0.0316	0.0291	0.023	0.0683	0.0169	0.0949	0.0023
8	rs6558960	4906280	0.89	0.616467558766813	0.92	0.226487429171296	0.0469283401033239	0.0331599704354993	0.0202	0.0112	0.0272	0.0037	0.1664	0.0048	0.0038	0.0588	0.0013	0.1205	0.1259	0.0188	0.0049	0.1263	0.023	0.005	0.0039	0.0027	0.0016	0.0316	0.0291	0.0229	0.0683	0.0168	0.0946	0.0023
8	rs41343644	4908527	0.89	0.616467558766813	0.92	0.226487429171296	0.0483577551561291	0.0266009526377615	0.0202	0.0112	0.0271	0.0037	0.1664	0.0048	0.0038	0.0587	0.0014	0.1208	0.126	0.0188	0.0049	0.1263	0.023	0.005	0.0039	0.0027	0.0016	0.0316	0.0291	0.0228	0.0683	0.0168	0.0945	0.0023
8	rs1020635	4909163	0.89	0.616467558766813	0.92	0.226487429171296	0.0488568484342622	0.0244924375674286	0.0202	0.0112	0.0271	0.0037	0.1664	0.0048	0.0038	0.0587	0.0014	0.1209	0.126	0.0188	0.0049	0.1262	0.023	0.005	0.0039	0.0027	0.0016	0.0316	0.0291	0.0228	0.0683	0.0168	0.0945	0.0023
8	rs4875438	4910674	0.89	0.616467558766813	0.92	0.226487429171296	0.0511874842074611	0.0178673698449994	0.0202	0.0113	0.0271	0.0038	0.1664	0.0048	0.0038	0.0586	0.0014	0.121	0.1261	0.0187	0.0049	0.1262	0.023	0.005	0.0039	0.0027	0.0016	0.0316	0.0291	0.0228	0.0682	0.0168	0.0945	0.0023
8	rs11777292	4912561	0.89	0.616467558766813	0.92	0.226487429171296	0.0547868544888489	0.0120505153793336	0.0202	0.0113	0.0271	0.0038	0.1665	0.0048	0.0038	0.0584	0.0014	0.1212	0.1261	0.0187	0.0049	0.1262	0.023	0.005	0.0039	0.0027	0.0016	0.0316	0.0292	0.0228	0.0682	0.0167	0.0943	0.0023
8	rs117581699	4912980	0.89	0.616467558766813	0.92	0.226487429171296	0.0555581731996885	0.0124258456638131	0.0202	0.0113	0.0271	0.0038	0.1666	0.0048	0.0038	0.0584	0.0014	0.1215	0.1262	0.0187	0.0049	0.1262	0.0229	0.005	0.0039	0.0027	0.0016	0.0316	0.0292	0.0227	0.0681	0.0167	0.0943	0.0023
8	rs2977711	4913573	0.89	0.616467558766813	0.92	0.226487429171296	0.0564434267817245	0.0115895461015535	0.0202	0.0113	0.0271	0.0038	0.1666	0.0048	0.0038	0.0583	0.0014	0.1218	0.1262	0.0187	0.0049	0.1261	0.0229	0.0051	0.0039	0.0027	0.0016	0.0316	0.0292	0.0227	0.0681	0.0167	0.0942	0.0023
8	rs9644382	4913711	0.89	0.616467558766813	0.92	0.226487429171296	0.0561059312020242	0.0119575926283829	0.0202	0.0113	0.0271	0.0038	0.1666	0.0048	0.0038	0.0582	0.0014	0.1218	0.1262	0.0187	0.0049	0.1261	0.0229	0.005	0.0039	0.0027	0.0016	0.0316	0.0292	0.0227	0.0681	0.0167	0.0942	0.0023
8	rs2924753	4918383	0.9	0.565600701999265	0.93	0.198940398764014	0.054230411424547	0.00750890039845496	0.0204	0.0113	0.0271	0.0038	0.1666	0.0049	0.0039	0.058	0.0014	0.1222	0.1269	0.0186	0.0049	0.1261	0.0228	0.0047	0.004	0.0027	0.0016	0.0316	0.0291	0.0226	0.0678	0.0166	0.0938	0.0024
8	rs73186687	4919451	0.9	0.565600701999265	0.92	0.226487429171296	0.0527707508911015	0.00682064294683829	0.0205	0.0113	0.0271	0.0038	0.1665	0.0049	0.0039	0.0579	0.0014	0.1223	0.127	0.0186	0.0049	0.1262	0.0228	0.0046	0.0041	0.0028	0.0015	0.0317	0.0291	0.0225	0.0678	0.0166	0.0938	0.0024
8	rs6558962	4920375	0.9	0.565600701999265	0.92	0.226487429171296	0.0537121906239952	0.00645575509089252	0.0206	0.0113	0.0271	0.0038	0.1665	0.0049	0.0039	0.0579	0.0014	0.1225	0.1271	0.0185	0.0049	0.1262	0.0228	0.0044	0.0041	0.0028	0.0015	0.0317	0.0291	0.0225	0.0677	0.0166	0.0937	0.0024
8	rs10112763	4923641	0.9	0.565600701999265	0.92	0.226487429171296	0.0472119015856253	0.00663687948091612	0.0207	0.0114	0.0269	0.0038	0.1665	0.005	0.004	0.0578	0.0014	0.1222	0.1274	0.0184	0.0049	0.1262	0.0226	0.0044	0.0042	0.0028	0.0015	0.032	0.0291	0.0225	0.0679	0.0165	0.0934	0.0024
8	rs17072191	4923929	0.9	0.565600701999265	0.92	0.226487429171296	0.0497181753932188	0.00736365905494674	0.0207	0.0114	0.0269	0.0038	0.1665	0.005	0.004	0.0578	0.0014	0.1222	0.1274	0.0181	0.0049	0.1262	0.0226	0.0044	0.0042	0.0028	0.0015	0.032	0.0291	0.0225	0.068	0.0165	0.0937	0.0023
8	rs62489483	4931765	0.91	0.517562282080777	0.92	0.226487429171296	0.0328511868552581	0.00896256560541821	0.0206	0.0117	0.0271	0.0038	0.167	0.005	0.0041	0.0572	0.0016	0.1211	0.129	0.0178	0.0049	0.1263	0.0219	0.0044	0.0045	0.0033	0.0015	0.0329	0.0278	0.0223	0.0679	0.0161	0.0939	0.0023
8	rs35999649	4933608	0.92	0.472297109457422	0.92	0.226487429171296	0.0353883166059063	0.0092856022847993	0.0206	0.0117	0.0271	0.0038	0.1669	0.005	0.0041	0.0572	0.0016	0.121	0.1291	0.0178	0.0049	0.1263	0.0219	0.0044	0.0045	0.0033	0.0015	0.0329	0.0277	0.0223	0.068	0.0161	0.0939	0.0023
8	rs2123901	4937165	0.92	0.472297109457422	0.92	0.226487429171296	0.031434435681918	0.0104626369415013	0.0206	0.0117	0.027	0.0038	0.167	0.005	0.0041	0.0572	0.0016	0.1209	0.1294	0.0178	0.0049	0.1263	0.0216	0.0043	0.0045	0.0033	0.0015	0.033	0.0276	0.0223	0.068	0.0161	0.0939	0.0023
8	rs112154264	4940505	0.92	0.472297109457422	0.92	0.226487429171296	0.0289438278498919	0.011895846493186	0.0205	0.0118	0.0269	0.0038	0.167	0.005	0.0042	0.0573	0.0016	0.1209	0.1297	0.0177	0.0049	0.1263	0.0215	0.0043	0.0046	0.0033	0.0015	0.0331	0.0275	0.0223	0.0681	0.016	0.0939	0.0023
8	rs10106878	4941101	0.92	0.472297109457422	0.92	0.226487429171296	0.0299457533101287	0.0123000889687837	0.0205	0.0118	0.0269	0.0038	0.167	0.005	0.0042	0.0573	0.0016	0.1209	0.1297	0.0177	0.0049	0.1263	0.0215	0.0043	0.0046	0.0033	0.0015	0.0332	0.0274	0.0223	0.0681	0.016	0.0939	0.0023
8	rs76434540	4952726	0.92	0.472297109457422	0.92	0.226487429171296	0.0293848953152321	0.0178673698449994	0.0204	0.0118	0.0268	0.0038	0.1675	0.0049	0.0043	0.0573	0.0016	0.1211	0.1305	0.0176	0.0049	0.1261	0.0214	0.0043	0.0046	0.0031	0.0014	0.0333	0.0271	0.0221	0.0682	0.0159	0.0938	0.0022
8	rs1377881	4961584	0.93	0.429746626914861	0.92	0.226487429171296	0.0401963206569062	0.0327052416685985	0.02	0.0119	0.0265	0.0037	0.1679	0.0048	0.0045	0.0573	0.0017	0.1217	0.1322	0.0173	0.0049	0.1258	0.0211	0.0043	0.0048	0.0027	0.0013	0.0338	0.0265	0.0217	0.0685	0.0156	0.0935	0.0021
8	rs116869495	4969912	0.93	0.429746626914861	0.92	0.226487429171296	0.0434808507615707	0.036264948426198	0.0199	0.012	0.0265	0.0037	0.168	0.0048	0.0046	0.0572	0.0017	0.1218	0.1325	0.0171	0.0048	0.1259	0.0211	0.0042	0.0048	0.0026	0.0013	0.0339	0.0264	0.0216	0.0687	0.0154	0.0934	0.002
8	rs73661878	4979920	0.93	0.429746626914861	0.92	0.226487429171296	0.0469912537044211	0.038894318141909	0.0198	0.012	0.0265	0.0036	0.1681	0.0048	0.0046	0.0573	0.0017	0.1218	0.1327	0.0171	0.0048	0.1259	0.0211	0.0042	0.0048	0.0026	0.0013	0.034	0.0263	0.0215	0.0688	0.0154	0.0934	0.002
8	rs17435605	4987302	0.93	0.429746626914861	0.92	0.226487429171296	0.0587889151935494	0.042283217594939	0.0198	0.012	0.0264	0.0036	0.1682	0.0048	0.0047	0.0573	0.0018	0.1219	0.133	0.017	0.0048	0.1258	0.0211	0.0042	0.0048	0.0025	0.0013	0.0341	0.0262	0.0215	0.0689	0.0153	0.0933	0.002
8	rs78061646	4990328	0.93	0.429746626914861	0.92	0.226487429171296	0.0674640293405235	0.0444002990420635	0.0198	0.0121	0.0264	0.0036	0.1681	0.0048	0.0047	0.0573	0.0018	0.1219	0.1331	0.0169	0.0048	0.1258	0.0211	0.0042	0.0048	0.0025	0.0013	0.0342	0.0261	0.0215	0.0689	0.0153	0.0933	0.002
8	rs17435668	4990641	0.93	0.429746626914861	0.92	0.226487429171296	0.06814704161525	0.0465631767339599	0.0198	0.0121	0.0264	0.0036	0.1681	0.0049	0.0047	0.0573	0.0018	0.1219	0.133	0.0169	0.0048	0.1258	0.0211	0.0042	0.0048	0.0025	0.0013	0.0342	0.0262	0.0215	0.069	0.0153	0.0932	0.002
8	rs78564030	4998143	0.94	0.389848785336034	0.92	0.226487429171296	0.0693633459763689	0.0484101843611724	0.0199	0.0121	0.0264	0.0036	0.1681	0.0049	0.0048	0.0572	0.0018	0.1219	0.1332	0.0169	0.0048	0.1258	0.0212	0.0042	0.0048	0.0025	0.0013	0.0343	0.026	0.0214	0.069	0.0152	0.0932	0.002
8	rs79009441	5001700	0.94	0.389848785336034	0.92	0.226487429171296	0.0618388901516984	0.0498617447741532	0.0198	0.0121	0.0263	0.0036	0.1682	0.0049	0.0047	0.0572	0.0018	0.1219	0.1334	0.0169	0.0048	0.1257	0.0212	0.0042	0.0048	0.0024	0.0013	0.0343	0.0259	0.0214	0.0691	0.0152	0.0932	0.002
8	rs11778261	5003063	0.94	0.389848785336034	0.92	0.226487429171296	0.0659732587714168	0.0517643442350716	0.0198	0.0121	0.0262	0.0035	0.1682	0.0049	0.0048	0.0572	0.0018	0.1219	0.1335	0.0169	0.0048	0.1257	0.0212	0.0042	0.0047	0.0024	0.0013	0.0343	0.0258	0.0213	0.0692	0.0153	0.0931	0.002
8	rs62491212	5006142	0.94	0.389848785336034	0.92	0.226487429171296	0.0715049655132359	0.0583712035217397	0.0198	0.0122	0.0261	0.0035	0.1683	0.005	0.0048	0.0572	0.0018	0.122	0.1338	0.017	0.0047	0.1257	0.0212	0.0042	0.0047	0.0023	0.0013	0.0344	0.0255	0.0213	0.0693	0.0152	0.093	0.002
8	rs6988265	5011017	0.94	0.389848785336034	0.92	0.226487429171296	0.077548631772497	0.059944021356408	0.0198	0.0122	0.026	0.0034	0.1683	0.005	0.0049	0.0572	0.0018	0.122	0.1339	0.017	0.0047	0.1256	0.0212	0.0042	0.0047	0.0023	0.0013	0.0343	0.0255	0.0212	0.0694	0.0151	0.093	0.0019
8	rs10092156	5023306	0.94	0.389848785336034	0.92	0.226487429171296	0.077548631772497	0.0614679728446678	0.0198	0.0123	0.0259	0.0034	0.169	0.005	0.005	0.0574	0.0018	0.1218	0.1345	0.0171	0.0047	0.1254	0.0213	0.0042	0.0046	0.0022	0.0013	0.0339	0.0252	0.0211	0.0688	0.0149	0.0935	0.0019
8	rs73188811	5024826	0.94	0.389848785336034	0.92	0.226487429171296	0.0693429590759949	0.0578509020105785	0.0198	0.0123	0.0259	0.0034	0.169	0.005	0.005	0.0574	0.0018	0.1218	0.1345	0.0171	0.0047	0.1255	0.0214	0.0042	0.0046	0.0022	0.0013	0.0339	0.0251	0.0211	0.0688	0.0149	0.0936	0.0019
8	rs55895442	5026080	0.94	0.389848785336034	0.92	0.226487429171296	0.0703465176146883	0.0611352977428614	0.0198	0.0123	0.0259	0.0033	0.169	0.005	0.005	0.0575	0.0017	0.1218	0.1345	0.0172	0.0047	0.1255	0.0214	0.0043	0.0046	0.0022	0.0013	0.0338	0.025	0.0211	0.0687	0.0149	0.0936	0.0019
8	rs79435695	5026591	0.94	0.389848785336034	0.92	0.226487429171296	0.0684700164717363	0.0610688546371162	0.0198	0.0123	0.0258	0.0033	0.169	0.0051	0.005	0.0575	0.0017	0.1218	0.1345	0.0172	0.0047	0.1255	0.0214	0.0042	0.0046	0.0022	0.0013	0.0338	0.025	0.0211	0.0688	0.0149	0.0937	0.0019
8	rs117684222	5029495	0.94	0.389848785336034	0.92	0.226487429171296	0.0676443890681649	0.0645643175453428	0.0198	0.0123	0.0258	0.0034	0.169	0.0052	0.0051	0.0575	0.0017	0.1219	0.1345	0.0172	0.0047	0.1255	0.0215	0.0042	0.0046	0.0021	0.0013	0.0339	0.0249	0.021	0.0689	0.0148	0.0935	0.0019
8	rs4629891	5031463	0.94	0.389848785336034	0.92	0.226487429171296	0.0703465176146883	0.0703118997827638	0.0198	0.0123	0.0258	0.0034	0.169	0.0053	0.0051	0.0576	0.0016	0.122	0.1346	0.0172	0.0046	0.1254	0.0217	0.0042	0.0047	0.0021	0.0013	0.034	0.0248	0.0211	0.0689	0.0148	0.0933	0.0019
8	rs117054926	5032083	0.95	0.352537935866182	0.92	0.226487429171296	0.0706143461834202	0.0662739246303819	0.0198	0.0123	0.0259	0.0034	0.1684	0.0053	0.0051	0.0576	0.0016	0.1222	0.1349	0.0172	0.0046	0.1254	0.0217	0.0042	0.0047	0.0021	0.0013	0.034	0.0247	0.0211	0.0689	0.0148	0.0933	0.0019
8	rs7017586	5041540	0.95	0.352537935866182	0.92	0.226487429171296	0.0650892494152787	0.0684894613515642	0.0198	0.0123	0.0259	0.0034	0.1684	0.0053	0.0051	0.0576	0.0016	0.1222	0.1349	0.0173	0.0046	0.1253	0.0217	0.0042	0.0047	0.0021	0.0013	0.034	0.0247	0.021	0.0689	0.0148	0.0933	0.0018
8	rs11990769	5053822	0.95	0.352537935866182	0.92	0.226487429171296	0.0523465059124902	0.0658619093009029	0.0198	0.0124	0.0259	0.0034	0.1687	0.0053	0.0051	0.0578	0.0015	0.1208	0.1352	0.0173	0.0046	0.1254	0.0218	0.0042	0.0046	0.002	0.0014	0.0341	0.0246	0.021	0.069	0.0148	0.0936	0.0019
8	rs77680714	5054232	0.95	0.352537935866182	0.92	0.226487429171296	0.0520087625573825	0.0655878312910603	0.0198	0.0124	0.0258	0.0034	0.1688	0.0053	0.0051	0.0578	0.0015	0.1207	0.1352	0.0174	0.0046	0.1253	0.0218	0.0042	0.0046	0.0021	0.0014	0.0341	0.0245	0.0209	0.069	0.0148	0.0935	0.0019
8	rs4496984	5057713	0.96	0.3177447436144	0.92	0.226487429171296	0.0659535290791429	0.055279413573728	0.0199	0.0125	0.0257	0.0034	0.1692	0.0053	0.0053	0.0577	0.0016	0.1198	0.1355	0.0175	0.0048	0.1249	0.0223	0.0043	0.0046	0.0021	0.0017	0.0342	0.024	0.0206	0.0691	0.0148	0.093	0.0021
8	rs10111706	5058220	0.96	0.3177447436144	0.92	0.226487429171296	0.0880560924913025	0.0377034631139029	0.02	0.0124	0.0255	0.0034	0.1688	0.0053	0.0054	0.0575	0.0018	0.1192	0.1359	0.0178	0.0049	0.1249	0.0229	0.0044	0.0047	0.0022	0.0021	0.0343	0.0234	0.0204	0.0691	0.0147	0.0927	0.0024
8	rs4641091	5058271	0.96	0.3177447436144	0.92	0.226487429171296	0.0916924332809077	0.0361594049063466	0.02	0.0125	0.0255	0.0034	0.1687	0.0053	0.0054	0.0576	0.0018	0.1191	0.1358	0.0178	0.0049	0.1249	0.0229	0.0044	0.0047	0.0023	0.0022	0.0343	0.0234	0.0204	0.0691	0.0148	0.0927	0.0024
8	rs76991036	5058397	0.96	0.3177447436144	0.92	0.226487429171296	0.0846285198125489	0.0346965539143187	0.0201	0.0125	0.0255	0.0033	0.1688	0.0052	0.0053	0.0576	0.0018	0.119	0.1361	0.0178	0.005	0.1248	0.023	0.0043	0.0046	0.0023	0.0023	0.0341	0.0232	0.0203	0.069	0.0147	0.0927	0.0024
8	rs55981182	5060371	0.98	0.255415240389183	0.92	0.226487429171296	0.0501444332873527	0.0335156460607513	0.0208	0.0127	0.0249	0.003	0.1701	0.0048	0.0045	0.0579	0.0016	0.1186	0.1388	0.018	0.0046	0.1251	0.0237	0.0038	0.0042	0.0024	0.0021	0.0339	0.0216	0.0203	0.0695	0.0143	0.0925	0.0023
8	rs67075674	5066724	0.99	0.227721472602965	0.92	0.226487429171296	0.0449146381834976	0.0493152094981263	0.0211	0.0128	0.0248	0.0029	0.1707	0.0045	0.0043	0.0579	0.0016	0.1184	0.1397	0.0181	0.0044	0.1252	0.024	0.0036	0.004	0.0025	0.002	0.0338	0.021	0.0202	0.0696	0.0141	0.0924	0.0022
8	rs73188893	5069592	0.99	0.227721472602965	0.91	0.256642068151906	0.044050560891194	0.0492546460826424	0.0211	0.0128	0.0248	0.0029	0.1706	0.0045	0.0043	0.0579	0.0016	0.1184	0.1397	0.0181	0.0043	0.1252	0.024	0.0037	0.004	0.0025	0.002	0.0338	0.0209	0.0202	0.0698	0.0141	0.0923	0.0023
8	rs76317078	5072315	0.99	0.227721472602965	0.91	0.256642068151906	0.0492456246480963	0.0404340865136578	0.0211	0.0129	0.0248	0.0029	0.1706	0.0045	0.0043	0.0578	0.0016	0.1183	0.1398	0.0182	0.0042	0.1252	0.0241	0.0037	0.004	0.0025	0.002	0.0338	0.0209	0.0201	0.07	0.0141	0.0921	0.0023
8	rs7838510	5072527	0.99	0.227721472602965	0.91	0.256642068151906	0.0497508773924854	0.0387309430377295	0.0211	0.0129	0.0249	0.0029	0.1707	0.0045	0.0043	0.0578	0.0016	0.1183	0.1398	0.0182	0.0042	0.1252	0.0241	0.0037	0.004	0.0025	0.002	0.0338	0.0209	0.0202	0.07	0.0141	0.0919	0.0023
8	rs12550070	5074872	0.99	0.227721472602965	0.91	0.256642068151906	0.0503419956855529	0.038242683594239	0.0211	0.0129	0.0248	0.0029	0.1707	0.0045	0.0043	0.0578	0.0016	0.1183	0.1399	0.0182	0.0042	0.125	0.0241	0.0037	0.004	0.0025	0.002	0.0338	0.0209	0.0202	0.0701	0.0141	0.0919	0.0023
8	rs4392924	5077252	0.99	0.227721472602965	0.91	0.256642068151906	0.0524311711615141	0.0364764556750437	0.0212	0.0129	0.0248	0.0029	0.1706	0.0045	0.0043	0.0581	0.0016	0.1183	0.1399	0.0181	0.0041	0.1249	0.0242	0.0037	0.004	0.0025	0.002	0.034	0.0209	0.0202	0.0701	0.0142	0.0919	0.0023
8	rs4392925	5079323	0.99	0.227721472602965	0.91	0.256642068151906	0.0542130837374059	0.0351116939589534	0.0211	0.0129	0.0248	0.0029	0.1706	0.0045	0.0043	0.0581	0.0016	0.1183	0.1398	0.0181	0.0042	0.1248	0.0243	0.0037	0.004	0.0025	0.0021	0.034	0.0209	0.0202	0.07	0.0142	0.0918	0.0023
8	rs117550623	5083403	0.99	0.227721472602965	0.91	0.256642068151906	0.0559996337600461	0.0349038415136676	0.0211	0.0128	0.0248	0.0029	0.1705	0.0045	0.0043	0.0581	0.0016	0.1183	0.1398	0.0182	0.0042	0.1248	0.0244	0.0037	0.0041	0.0025	0.0021	0.0341	0.0208	0.0202	0.07	0.0142	0.0918	0.0023
8	rs75961934	5084889	0.99	0.227721472602965	0.91	0.256642068151906	0.0566394357453083	0.034851966632784	0.0211	0.0128	0.0248	0.0029	0.1705	0.0045	0.0043	0.0581	0.0016	0.1183	0.1398	0.0182	0.0042	0.1248	0.0244	0.0037	0.0041	0.0025	0.0021	0.0341	0.0208	0.0202	0.07	0.0142	0.0917	0.0023
8	rs7830574	5095877	1	0.202230525110681	0.91	0.256642068151906	0.0749686282345155	0.0315563357147511	0.0211	0.0128	0.025	0.0029	0.1701	0.0045	0.0043	0.0581	0.0017	0.1175	0.1399	0.0184	0.0042	0.1245	0.0251	0.0037	0.0041	0.0025	0.0021	0.0343	0.0208	0.0201	0.0703	0.0145	0.0912	0.0023
8	rs78378408	5098746	1	0.202230525110681	0.91	0.256642068151906	0.0743484133001554	0.0324538657468023	0.021	0.0128	0.025	0.0029	0.1703	0.0045	0.0043	0.0584	0.0017	0.1175	0.1399	0.0184	0.0042	0.1242	0.0252	0.0037	0.0041	0.0025	0.0021	0.0342	0.0207	0.02	0.0704	0.0145	0.0911	0.0023
8	rs117414376	5102413	1	0.202230525110681	0.91	0.256642068151906	0.0772640391208681	0.0375423738205009	0.021	0.0128	0.0249	0.0029	0.1703	0.0045	0.0043	0.0584	0.0017	0.1174	0.1399	0.0185	0.0042	0.1243	0.0252	0.0037	0.0041	0.0025	0.0022	0.0342	0.0207	0.02	0.0704	0.0144	0.0911	0.0023
8	rs117711973	5107995	1	0.202230525110681	0.91	0.256642068151906	0.0820576911061963	0.0356337917797721	0.021	0.0128	0.0249	0.0029	0.1704	0.0045	0.0043	0.0584	0.0017	0.1173	0.14	0.0185	0.0041	0.1244	0.0253	0.0036	0.0041	0.0025	0.0022	0.0342	0.0206	0.02	0.0704	0.0144	0.091	0.0023
8	rs7004534	5119613	1	0.202230525110681	0.91	0.256642068151906	0.0964763758873686	0.0366354534572784	0.021	0.0129	0.0248	0.0029	0.1704	0.0044	0.0043	0.0584	0.0017	0.1171	0.1402	0.0187	0.0041	0.1244	0.0255	0.0036	0.0041	0.0025	0.0023	0.0341	0.0205	0.02	0.0705	0.0143	0.091	0.0023
8	rs6993657	5121283	1	0.202230525110681	0.91	0.256642068151906	0.099117955118701	0.0371143329247355	0.0209	0.0128	0.0248	0.0029	0.1707	0.0044	0.0043	0.0584	0.0017	0.1171	0.1402	0.0187	0.0042	0.1244	0.0255	0.0036	0.0041	0.0025	0.0023	0.034	0.0205	0.02	0.0705	0.0142	0.0909	0.0023
8	rs34044973	5123545	1	0.202230525110681	0.91	0.256642068151906	0.104033366588612	0.0385135930593021	0.0209	0.0128	0.0247	0.0029	0.1712	0.0044	0.0043	0.0584	0.0017	0.1171	0.1401	0.0187	0.0042	0.1243	0.0255	0.0036	0.0041	0.0024	0.0023	0.034	0.0204	0.02	0.0705	0.0142	0.0907	0.0022
8	rs117282673	5129297	1.01	0.178854520006857	0.91	0.256642068151906	0.144386398191299	0.0281304315236123	0.0212	0.013	0.0247	0.0029	0.1719	0.0046	0.0044	0.0585	0.0017	0.116	0.141	0.0194	0.0043	0.1221	0.0264	0.0033	0.0039	0.0022	0.0021	0.034	0.0199	0.02	0.0718	0.0142	0.0903	0.0022
8	rs1420846	5135793	1.01	0.178854520006857	0.9	0.289513196358555	0.167688563317777	0.0265095516250392	0.0212	0.013	0.0247	0.0028	0.1722	0.0046	0.0044	0.0585	0.0017	0.1156	0.1412	0.0196	0.0044	0.1213	0.0267	0.0032	0.0038	0.0021	0.0021	0.0339	0.0197	0.02	0.0722	0.0142	0.0902	0.0022
8	rs1420848	5137748	1.01	0.178854520006857	0.9	0.289513196358555	0.167935142502538	0.0222143858361528	0.0213	0.013	0.0248	0.0028	0.1722	0.0046	0.0044	0.0585	0.0017	0.1155	0.1413	0.0197	0.0044	0.1212	0.0268	0.0032	0.0038	0.0022	0.002	0.0338	0.0197	0.02	0.0723	0.0142	0.0902	0.0023
8	rs118124847	5140032	1.01	0.178854520006857	0.91	0.256642068151906	0.173557019779462	0.0266009526377615	0.0213	0.013	0.0248	0.0028	0.1722	0.0046	0.0044	0.0585	0.0018	0.1154	0.1413	0.0197	0.0044	0.1211	0.0268	0.0032	0.0038	0.0021	0.0021	0.0338	0.0196	0.02	0.0724	0.0142	0.0902	0.0023
8	rs10100560	5141326	1.01	0.178854520006857	0.9	0.289513196358555	0.178336372030789	0.0282714654507171	0.0213	0.013	0.0248	0.0028	0.1722	0.0046	0.0044	0.0585	0.0018	0.1154	0.1413	0.0197	0.0044	0.121	0.0269	0.0032	0.0039	0.0021	0.0021	0.0338	0.0196	0.0201	0.0724	0.0142	0.0902	0.0023
8	rs78008673	5142043	1.01	0.178854520006857	0.9	0.289513196358555	0.178081033205242	0.0432502093949739	0.0213	0.013	0.0248	0.0029	0.1722	0.0046	0.0044	0.0585	0.0018	0.1154	0.1413	0.0197	0.0044	0.1209	0.0269	0.0032	0.0039	0.0021	0.0021	0.0338	0.0196	0.02	0.0724	0.0142	0.0902	0.0023
8	rs56356821	5145413	1.02	0.157502178544443	0.9	0.289513196358555	0.224067954795093	0.0143555612767348	0.0215	0.013	0.0249	0.003	0.171	0.0048	0.0048	0.059	0.0017	0.1138	0.1413	0.0198	0.0044	0.1195	0.0276	0.0034	0.0039	0.0022	0.002	0.0337	0.0191	0.0201	0.0732	0.0142	0.0916	0.0022
8	rs117714724	5145470	1.02	0.157502178544443	0.91	0.256642068151906	0.231361662447475	0.0147307662903127	0.0215	0.013	0.025	0.0031	0.1708	0.0048	0.0048	0.059	0.0017	0.1137	0.1413	0.0198	0.0044	0.1195	0.0277	0.0034	0.0039	0.0022	0.002	0.0337	0.0191	0.0201	0.0733	0.0142	0.0916	0.0022
8	rs4875490	5146665	1.03	0.13807906481078	0.91	0.256642068151906	0.520733863388766	0.00354754897925014	0.0218	0.013	0.0254	0.0035	0.1679	0.0051	0.0056	0.0593	0.0017	0.1102	0.1417	0.0202	0.0043	0.1183	0.03	0.0035	0.0038	0.0022	0.0019	0.0334	0.0185	0.0203	0.0737	0.0144	0.0943	0.0018
8	rs17436103	5147734	1.03	0.13807906481078	0.9	0.289513196358555	0.800746083001119	0.00276833514524313	0.0217	0.0129	0.0252	0.0038	0.1668	0.0053	0.0061	0.0596	0.0016	0.1083	0.1431	0.0206	0.0043	0.1176	0.0307	0.0036	0.0036	0.0022	0.0017	0.0332	0.0176	0.0204	0.0744	0.0142	0.0956	0.0016
8	rs76117687	5152655	1.02	0.157502178544443	0.9	0.289513196358555	1.16771536371218	0.00835992632533204	0.0216	0.0129	0.0251	0.004	0.1665	0.0054	0.0065	0.0598	0.0015	0.1069	0.1433	0.0207	0.0042	0.1174	0.0314	0.0037	0.0035	0.0022	0.0016	0.0332	0.0172	0.0202	0.0749	0.0141	0.0966	0.0015
8	rs6995158	5152676	1.02	0.157502178544443	0.91	0.256642068151906	1.16999921993199	0.00828292312282887	0.0216	0.0129	0.0251	0.004	0.1665	0.0054	0.0065	0.0598	0.0015	0.1069	0.1433	0.0207	0.0042	0.1174	0.0314	0.0037	0.0034	0.0022	0.0016	0.0332	0.0172	0.0202	0.0749	0.0141	0.0966	0.0015
8	rs11776067	5153746	1.02	0.157502178544443	0.91	0.256642068151906	1.17603699214944	0.00446951472175774	0.0215	0.0129	0.0251	0.004	0.1665	0.0054	0.0065	0.0598	0.0015	0.1069	0.1433	0.0207	0.0042	0.1174	0.0314	0.0037	0.0034	0.0022	0.0016	0.0332	0.0172	0.0202	0.0749	0.0141	0.0966	0.0015
8	rs4875493	5157363	1.02	0.157502178544443	0.91	0.256642068151906	1.21372261193187	0.00456243222801449	0.0216	0.0129	0.0251	0.004	0.1665	0.0055	0.0065	0.0598	0.0015	0.1068	0.1434	0.0207	0.0042	0.1172	0.0314	0.0036	0.0034	0.0023	0.0016	0.0332	0.0171	0.0203	0.0749	0.0141	0.0967	0.0015
8	rs7009701	5160626	1.02	0.157502178544443	0.91	0.256642068151906	1.25571641694786	0.00403778469643202	0.0215	0.013	0.025	0.004	0.1665	0.0055	0.0066	0.0599	0.0015	0.1068	0.1435	0.0206	0.0042	0.117	0.0315	0.0036	0.0034	0.0023	0.0016	0.0332	0.0171	0.0203	0.0749	0.0141	0.0968	0.0015
8	rs75959226	5160664	1.02	0.157502178544443	0.91	0.256642068151906	1.25618610229756	0.00393353821229958	0.0215	0.013	0.025	0.004	0.1665	0.0055	0.0066	0.0599	0.0015	0.1068	0.1435	0.0206	0.0042	0.117	0.0315	0.0036	0.0034	0.0023	0.0016	0.0332	0.0171	0.0203	0.0749	0.0141	0.0968	0.0015
8	rs17072958	5163902	1.02	0.157502178544443	0.91	0.256642068151906	1.29027484924784	0.00423273037143087	0.0215	0.013	0.025	0.004	0.1664	0.0056	0.0066	0.06	0.0015	0.1068	0.1436	0.0206	0.0042	0.1169	0.0316	0.0036	0.0034	0.0023	0.0016	0.0332	0.017	0.0203	0.0749	0.0141	0.0968	0.0015
8	rs1946161	5165806	1.02	0.157502178544443	0.91	0.256642068151906	1.31007382160524	0.00257279121012251	0.0215	0.013	0.025	0.004	0.1663	0.0056	0.0066	0.06	0.0015	0.1068	0.1437	0.0206	0.0042	0.1167	0.0316	0.0036	0.0035	0.0023	0.0015	0.0332	0.017	0.0202	0.075	0.0141	0.0969	0.0015
8	rs6991417	5170255	1.02	0.157502178544443	0.91	0.256642068151906	1.18107775033975	0.0023329023023404	0.0215	0.013	0.0249	0.004	0.1662	0.0056	0.0063	0.0604	0.0015	0.1065	0.1438	0.0207	0.0043	0.1168	0.0317	0.0036	0.0034	0.0022	0.0016	0.0332	0.0169	0.0202	0.0751	0.0142	0.097	0.0014
8	rs77847622	5173846	1.02	0.157502178544443	0.91	0.256642068151906	1.11737749704331	0.00261403167329225	0.0214	0.013	0.0249	0.0041	0.1661	0.0056	0.0062	0.0606	0.0015	0.1062	0.1438	0.0208	0.0043	0.1168	0.0318	0.0036	0.0034	0.0022	0.0016	0.0333	0.0169	0.0202	0.0752	0.0142	0.0971	0.0014
8	rs78322348	5175676	1.02	0.157502178544443	0.91	0.256642068151906	1.08720713598311	0.0024114289454729	0.0214	0.0129	0.0249	0.0041	0.166	0.0056	0.0061	0.0607	0.0015	0.1061	0.1438	0.0208	0.0043	0.1168	0.0318	0.0036	0.0034	0.0022	0.0016	0.0333	0.0169	0.0202	0.0752	0.0142	0.0972	0.0014
8	rs11990563	5178177	1.02	0.157502178544443	0.91	0.256642068151906	1.03821234834653	0.0021181763241917	0.0213	0.0129	0.0249	0.0041	0.1661	0.0055	0.006	0.0609	0.0015	0.1058	0.1438	0.0206	0.0043	0.1169	0.0318	0.0037	0.0034	0.0021	0.0016	0.0332	0.0169	0.0203	0.0754	0.0143	0.0973	0.0015
8	rs13257816	5181443	1.02	0.157502178544443	0.91	0.256642068151906	1.02881807877313	0.00239824158174688	0.0213	0.0129	0.0249	0.0041	0.1663	0.0055	0.0059	0.061	0.0014	0.1056	0.1439	0.0204	0.0043	0.117	0.0318	0.0037	0.0034	0.0021	0.0016	0.0332	0.0168	0.0203	0.0756	0.0142	0.0974	0.0014
8	rs17073013	5181673	1.02	0.157502178544443	0.91	0.256642068151906	1.02986017829923	0.00246457724321632	0.0213	0.0129	0.025	0.0041	0.1663	0.0055	0.0059	0.061	0.0014	0.1056	0.1439	0.0204	0.0043	0.117	0.0318	0.0037	0.0034	0.002	0.0016	0.0332	0.0168	0.0203	0.0756	0.0142	0.0974	0.0014
8	rs11136861	5183046	1.02	0.157502178544443	0.91	0.256642068151906	1.01660549945215	0.00253191107212036	0.0213	0.0129	0.0249	0.0041	0.1663	0.0055	0.0059	0.061	0.0014	0.1056	0.1439	0.0204	0.0043	0.1169	0.0318	0.0037	0.0034	0.002	0.0016	0.0332	0.0168	0.0203	0.0756	0.0142	0.0974	0.0014
8	rs12334819	5188844	1.02	0.157502178544443	0.91	0.256642068151906	0.947524144795067	0.00257279121012251	0.0212	0.0128	0.0249	0.0042	0.1662	0.0055	0.0057	0.0615	0.0014	0.1052	0.1442	0.0204	0.0043	0.1169	0.0319	0.0037	0.0035	0.002	0.0016	0.0333	0.0167	0.0203	0.0756	0.0143	0.0975	0.0014
8	rs75632753	5192545	1.02	0.157502178544443	0.91	0.256642068151906	0.930880338981168	0.00242465617915284	0.0212	0.0128	0.0249	0.0042	0.1662	0.0055	0.0056	0.0614	0.0014	0.1049	0.144	0.0206	0.0042	0.1168	0.0319	0.0037	0.0035	0.002	0.0016	0.0333	0.0167	0.0204	0.0759	0.0142	0.0975	0.0014
8	rs118054400	5195971	1.02	0.157502178544443	0.91	0.256642068151906	0.931047003694133	0.0022304272980958	0.0212	0.0128	0.025	0.0042	0.1662	0.0055	0.0056	0.0614	0.0014	0.1048	0.144	0.0207	0.0042	0.1168	0.032	0.0037	0.0035	0.002	0.0016	0.0333	0.0167	0.0203	0.076	0.0143	0.0976	0.0014
8	rs73175505	5196001	1.02	0.157502178544443	0.92	0.226487429171296	0.920737297097957	0.00214284397980512	0.0212	0.0128	0.025	0.0042	0.1662	0.0055	0.0056	0.0614	0.0014	0.1048	0.144	0.0207	0.0042	0.1168	0.032	0.0037	0.0035	0.002	0.0016	0.0333	0.0167	0.0203	0.076	0.0142	0.0976	0.0014
8	rs11996704	5199307	1.02	0.157502178544443	0.92	0.226487429171296	0.911796919794194	0.00215523711667559	0.0211	0.0128	0.0249	0.0042	0.1662	0.0056	0.0055	0.0614	0.0014	0.1048	0.1439	0.0208	0.0042	0.1168	0.032	0.0037	0.0035	0.0021	0.0016	0.0333	0.0166	0.0203	0.0762	0.0142	0.0976	0.0014
8	rs76050821	5201171	1.02	0.157502178544443	0.92	0.226487429171296	0.896485266592779	0.00228134703520558	0.0211	0.0128	0.0249	0.0042	0.1662	0.0056	0.0055	0.0615	0.0014	0.1048	0.1439	0.0208	0.0042	0.1169	0.032	0.0037	0.0035	0.0021	0.0016	0.0332	0.0166	0.0203	0.0762	0.0143	0.0976	0.0014
8	rs77599055	5211287	1.02	0.157502178544443	0.94	0.173887076546345	0.861022177637963	0.0026835674621607	0.0211	0.0127	0.0248	0.0042	0.1664	0.0056	0.0053	0.0621	0.0014	0.1046	0.144	0.0207	0.0041	0.117	0.0321	0.0037	0.0035	0.0021	0.0015	0.0332	0.0165	0.0204	0.0761	0.0143	0.0975	0.0014
8	rs13269411	5212030	1.02	0.157502178544443	0.94	0.173887076546345	0.879410380884112	0.00288361109680833	0.0209	0.0127	0.0248	0.0042	0.1664	0.0057	0.0053	0.0621	0.0014	0.1045	0.144	0.0206	0.0042	0.1169	0.0322	0.0037	0.0035	0.002	0.0015	0.0332	0.0165	0.0204	0.0761	0.0143	0.0975	0.0014
8	rs17352542	5215461	1.02	0.157502178544443	0.94	0.173887076546345	0.904127510137965	0.00409046030590533	0.0208	0.0127	0.0247	0.0042	0.1667	0.0057	0.0053	0.0621	0.0014	0.1043	0.1441	0.0207	0.0042	0.117	0.0323	0.0037	0.0036	0.002	0.0015	0.0331	0.0163	0.0203	0.0761	0.0142	0.0978	0.0014
8	rs7816093	5218198	1.02	0.157502178544443	0.94	0.173887076546345	0.933381612352867	0.00522152476761984	0.0206	0.0127	0.0244	0.0042	0.1673	0.0057	0.0052	0.0612	0.0014	0.1041	0.1454	0.0208	0.0042	0.1173	0.0325	0.0036	0.0035	0.002	0.0015	0.0331	0.016	0.0201	0.0762	0.0141	0.0976	0.0015
8	rs7817922	5220269	1.02	0.157502178544443	0.94	0.173887076546345	0.937556598432327	0.00565238572612421	0.0206	0.0127	0.0244	0.0042	0.1673	0.0057	0.0052	0.0611	0.0014	0.1041	0.1455	0.0208	0.0042	0.1174	0.0325	0.0036	0.0036	0.0021	0.0015	0.0331	0.016	0.02	0.0762	0.0142	0.0975	0.0015
8	rs73175522	5220475	1.02	0.157502178544443	0.94	0.173887076546345	0.917421798931276	0.00567335622707186	0.0206	0.0127	0.0244	0.0043	0.1672	0.0057	0.0053	0.061	0.0014	0.1041	0.1456	0.0208	0.0042	0.1173	0.0325	0.0037	0.0036	0.0021	0.0015	0.0331	0.016	0.02	0.0762	0.0141	0.0974	0.0015
8	rs4268143	5222786	1.02	0.157502178544443	0.94	0.173887076546345	0.882749092688282	0.004770465624889	0.0206	0.0127	0.0243	0.0043	0.1671	0.0057	0.0052	0.0611	0.0014	0.1041	0.1457	0.0208	0.0042	0.1173	0.0325	0.0037	0.0037	0.0021	0.0015	0.0331	0.0159	0.02	0.0762	0.0142	0.0974	0.0015
8	rs80250375	5222873	1.02	0.157502178544443	0.94	0.173887076546345	0.889851327674309	0.00490544031988785	0.0206	0.0127	0.0245	0.0042	0.1671	0.0057	0.0052	0.0611	0.0014	0.1041	0.1457	0.0208	0.0041	0.1173	0.0325	0.0037	0.0037	0.0021	0.0015	0.0331	0.0159	0.02	0.0762	0.0142	0.0974	0.0015
8	rs1358120	5223831	1.02	0.157502178544443	0.95	0.15120882267165	0.887399573977783	0.00502273721577215	0.0206	0.0127	0.0244	0.0043	0.1671	0.0057	0.0053	0.0611	0.0014	0.1042	0.1458	0.0208	0.0041	0.1172	0.0325	0.0037	0.0037	0.0021	0.0015	0.033	0.0159	0.02	0.0762	0.0142	0.0974	0.0015
8	rs13272940	5227409	1.01	0.178854520006857	0.95	0.15120882267165	0.896403239903104	0.0147651151954679	0.0202	0.012	0.025	0.0042	0.1656	0.0058	0.0051	0.062	0.0012	0.1032	0.1479	0.0205	0.0043	0.1166	0.0326	0.0036	0.0036	0.0021	0.0014	0.0328	0.0156	0.0206	0.077	0.0148	0.0972	0.0015
8	rs17437352	5232102	1.01	0.178854520006857	0.95	0.15120882267165	0.902728509025332	0.0154956374551599	0.0202	0.012	0.025	0.0042	0.1656	0.0058	0.0051	0.0621	0.0012	0.103	0.1479	0.0204	0.0043	0.1165	0.0326	0.0036	0.0037	0.0021	0.0015	0.0328	0.0157	0.0207	0.0771	0.0148	0.097	0.0015
8	rs117736680	5232705	1.01	0.178854520006857	0.95	0.15120882267165	0.899933232333919	0.014389471215518	0.0202	0.012	0.025	0.0042	0.1656	0.0058	0.0051	0.0621	0.0012	0.103	0.1479	0.0204	0.0043	0.1165	0.0326	0.0036	0.0037	0.0021	0.0015	0.0328	0.0157	0.0207	0.0771	0.0149	0.097	0.0015
8	rs17352913	5235812	1.01	0.178854520006857	0.95	0.15120882267165	0.901988229067503	0.0145255103414137	0.0201	0.0119	0.0251	0.0042	0.1656	0.0058	0.005	0.0622	0.0012	0.1029	0.148	0.0204	0.0043	0.1164	0.0326	0.0036	0.0037	0.0021	0.0015	0.0328	0.0156	0.0207	0.0771	0.0149	0.097	0.0015
8	rs75973151	5242752	1.01	0.178854520006857	0.95	0.15120882267165	0.911796919794194	0.01361966405766	0.0201	0.0119	0.0251	0.0042	0.1657	0.0058	0.005	0.0622	0.0012	0.1026	0.1482	0.0203	0.0044	0.1162	0.0327	0.0036	0.0038	0.0021	0.0015	0.0327	0.0156	0.0209	0.0771	0.015	0.097	0.0015
8	rs118171483	5243008	1.01	0.178854520006857	0.95	0.15120882267165	0.913201784195822	0.0132264445026222	0.0201	0.0119	0.0251	0.0042	0.1657	0.0058	0.005	0.0622	0.0012	0.1026	0.1482	0.0203	0.0044	0.1162	0.0327	0.0036	0.0038	0.0021	0.0015	0.0327	0.0156	0.0209	0.0771	0.015	0.097	0.0015
8	rs76536729	5243858	1.01	0.178854520006857	0.95	0.15120882267165	0.908824899511909	0.0134551197944584	0.0201	0.0119	0.0251	0.0042	0.1657	0.0058	0.005	0.0622	0.0012	0.1026	0.1482	0.0203	0.0044	0.1162	0.0327	0.0037	0.0038	0.0021	0.0015	0.0327	0.0156	0.0209	0.0771	0.015	0.097	0.0015
8	rs12676661	5246298	1.01	0.178854520006857	0.95	0.15120882267165	0.915517648834767	0.0147995039598228	0.0201	0.0119	0.0251	0.0042	0.1656	0.0058	0.005	0.0622	0.0012	0.1025	0.1482	0.0203	0.0044	0.1162	0.0327	0.0037	0.0038	0.0021	0.0015	0.0327	0.0156	0.0209	0.0771	0.015	0.0971	0.0015
8	rs4875531	5247041	1.01	0.178854520006857	0.95	0.15120882267165	0.926800932840681	0.0177166181015904	0.0201	0.0119	0.0252	0.0042	0.1656	0.0058	0.005	0.0622	0.0012	0.1025	0.1482	0.0203	0.0044	0.1162	0.0327	0.0037	0.0038	0.0021	0.0015	0.0327	0.0156	0.0209	0.0771	0.015	0.0971	0.0015
8	rs78672540	5247045	1.01	0.178854520006857	0.95	0.15120882267165	0.926717757322627	0.0177919156682351	0.0201	0.0119	0.0252	0.0042	0.1656	0.0058	0.005	0.0622	0.0012	0.1025	0.1482	0.0203	0.0044	0.1162	0.0327	0.0037	0.0038	0.0021	0.0015	0.0327	0.0156	0.0209	0.0771	0.015	0.0971	0.0015
8	rs62493681	5252162	1.01	0.178854520006857	0.98	0.0961760782036991	0.905527418985641	0.0123943459075691	0.02	0.0118	0.0252	0.0042	0.1655	0.0058	0.005	0.0623	0.0012	0.1023	0.1483	0.0201	0.0045	0.1161	0.0328	0.0037	0.0038	0.0021	0.0015	0.0328	0.0155	0.0211	0.0767	0.015	0.0973	0.0016
8	rs6991139	5255714	1.01	0.178854520006857	0.98	0.0961760782036991	0.8905056093578	0.0137852112631742	0.02	0.0118	0.0252	0.0042	0.1653	0.0058	0.005	0.0623	0.0013	0.1023	0.1485	0.0201	0.0045	0.1159	0.0328	0.0037	0.0039	0.0021	0.0015	0.0327	0.0155	0.0212	0.0765	0.0151	0.0975	0.0016
8	rs11783191	5257511	1.01	0.178854520006857	0.98	0.0961760782036991	0.860780264047082	0.019291431872802	0.02	0.0118	0.0253	0.0044	0.1649	0.0058	0.005	0.0623	0.0013	0.1018	0.149	0.02	0.0046	0.1159	0.0328	0.0037	0.004	0.0022	0.0016	0.0327	0.0155	0.0217	0.0755	0.0151	0.0978	0.0016
8	rs73175587	5257676	1.01	0.178854520006857	0.98	0.0961760782036991	0.854982997264144	0.0180946713218615	0.02	0.0118	0.0254	0.0044	0.1649	0.0058	0.005	0.0623	0.0013	0.1017	0.1491	0.02	0.0046	0.1159	0.0328	0.0037	0.004	0.0022	0.0016	0.0327	0.0155	0.0217	0.0754	0.0151	0.0979	0.0016
8	rs12541443	5259821	1.01	0.178854520006857	0.98	0.0961760782036991	0.852331480602394	0.0255588208873387	0.02	0.0118	0.0254	0.0045	0.1646	0.0058	0.005	0.0623	0.0013	0.1014	0.1494	0.02	0.0046	0.1159	0.0328	0.0038	0.0041	0.0022	0.0016	0.0327	0.0155	0.0219	0.0749	0.0151	0.0982	0.0017
8	rs73175588	5261153	1	0.202230525110681	0.99	0.0817332193164052	0.846158240080754	0.0278493563335276	0.02	0.0118	0.0254	0.0045	0.1645	0.0058	0.005	0.0622	0.0013	0.1013	0.1496	0.02	0.0046	0.1159	0.0328	0.0038	0.0041	0.0022	0.0016	0.0327	0.0155	0.022	0.0746	0.0152	0.0984	0.0016
8	rs7842188	5269540	1	0.202230525110681	0.99	0.0817332193164052	0.874858819160785	0.0342836759910563	0.0198	0.0119	0.0254	0.0046	0.1641	0.0059	0.005	0.0621	0.0013	0.1012	0.1499	0.0199	0.0045	0.1159	0.0329	0.0038	0.0042	0.0022	0.0016	0.0326	0.0155	0.0222	0.0741	0.0153	0.099	0.0016
8	rs4875540	5269813	1	0.202230525110681	0.99	0.0817332193164052	0.868697672446198	0.0314573291534159	0.0199	0.0119	0.0254	0.0046	0.1641	0.0059	0.005	0.062	0.0013	0.1011	0.1499	0.0199	0.0045	0.116	0.0329	0.0038	0.0042	0.0022	0.0016	0.0326	0.0155	0.0222	0.0741	0.0153	0.099	0.0016
8	rs73175599	5269874	1	0.202230525110681	0.99	0.0817332193164052	0.86578566771865	0.0313090895462847	0.0199	0.0119	0.0254	0.0046	0.1641	0.0059	0.005	0.062	0.0013	0.1011	0.1499	0.0199	0.0045	0.116	0.0329	0.0038	0.0042	0.0022	0.0016	0.0326	0.0155	0.0222	0.0741	0.0153	0.099	0.0016
8	rs7831446	5272142	1	0.202230525110681	0.98	0.0961760782036991	0.847519519811074	0.0314078799091107	0.0199	0.0119	0.0254	0.0046	0.164	0.0059	0.005	0.0621	0.0013	0.101	0.1498	0.0199	0.0045	0.116	0.0329	0.0038	0.0042	0.0022	0.0016	0.0326	0.0156	0.0222	0.0741	0.0154	0.099	0.0016
8	rs7008179	5275851	1	0.202230525110681	0.98	0.0961760782036991	0.8321198958301	0.0340780870354446	0.0198	0.0118	0.0255	0.0046	0.1639	0.0059	0.005	0.0623	0.0012	0.1007	0.1497	0.0198	0.0044	0.1159	0.0329	0.0038	0.0041	0.0021	0.0016	0.0326	0.0157	0.0224	0.0742	0.0156	0.0991	0.0016
8	rs17073449	5280223	1	0.202230525110681	0.99	0.0817332193164052	0.843758256665181	0.0320535272151164	0.0198	0.0118	0.0253	0.0047	0.1638	0.0059	0.005	0.0628	0.0012	0.1004	0.1499	0.0195	0.0044	0.1158	0.0329	0.0039	0.0041	0.0022	0.0016	0.0326	0.0157	0.0224	0.0742	0.0157	0.0994	0.0016
8	rs7016221	5280265	1	0.202230525110681	0.99	0.0817332193164052	0.840562801274102	0.0323034698908389	0.0198	0.0118	0.0253	0.0047	0.1637	0.0059	0.005	0.0628	0.0012	0.1004	0.1499	0.0195	0.0044	0.1157	0.0329	0.0039	0.0041	0.0022	0.0016	0.0326	0.0157	0.0225	0.0742	0.0157	0.0994	0.0016
8	rs17437746	5280762	1	0.202230525110681	0.99	0.0817332193164052	0.836496102994853	0.0301833888372973	0.0198	0.0118	0.0253	0.0047	0.1637	0.0059	0.005	0.0631	0.0012	0.1002	0.1499	0.0193	0.0044	0.1155	0.0329	0.0039	0.0042	0.0022	0.0016	0.0325	0.0157	0.0226	0.0741	0.0158	0.0995	0.0016
8	rs10503302	5281873	1	0.202230525110681	0.99	0.0817332193164052	0.843118751905812	0.0280834937104366	0.0198	0.0118	0.0253	0.0047	0.1637	0.0059	0.005	0.0632	0.0012	0.1001	0.1499	0.0193	0.0044	0.1154	0.0329	0.0039	0.0042	0.0022	0.0016	0.0325	0.0158	0.0227	0.074	0.0158	0.0995	0.0016
8	rs76463184	5288178	1	0.202230525110681	0.99	0.0817332193164052	0.843998124247469	0.0314078799091107	0.0198	0.0118	0.0252	0.0048	0.1636	0.0059	0.005	0.0634	0.0012	0.0998	0.1501	0.0192	0.0044	0.1154	0.033	0.0039	0.0044	0.0022	0.0016	0.0324	0.0158	0.0226	0.074	0.0159	0.0996	0.0016
8	rs11997223	5299861	1	0.202230525110681	0.99	0.0817332193164052	0.883890362246744	0.030915371327677	0.0198	0.0117	0.0252	0.0048	0.1634	0.006	0.005	0.0636	0.0013	0.0995	0.1502	0.0191	0.0043	0.1155	0.033	0.0039	0.0045	0.0022	0.0016	0.0322	0.0158	0.0226	0.0739	0.0159	0.0997	0.0016
8	rs62494628	5300498	1	0.202230525110681	0.99	0.0817332193164052	0.852733000464442	0.0299412080654744	0.0198	0.0117	0.0251	0.0048	0.1633	0.006	0.005	0.0635	0.0013	0.0995	0.1502	0.0191	0.0043	0.1155	0.033	0.0039	0.0044	0.0022	0.0016	0.0322	0.016	0.0226	0.0739	0.016	0.0997	0.0016
8	rs1464982	5307376	1	0.202230525110681	0.99	0.0817332193164052	0.843198678693791	0.0270601819196288	0.0198	0.0117	0.0251	0.0048	0.1632	0.006	0.005	0.0636	0.0013	0.0994	0.1502	0.0191	0.0043	0.1156	0.033	0.0039	0.0044	0.0022	0.0016	0.0322	0.0161	0.0226	0.0738	0.016	0.0996	0.0016
8	rs79243602	5307784	1	0.202230525110681	0.99	0.0817332193164052	0.838648011858362	0.0266925020420461	0.0198	0.0117	0.0252	0.0048	0.1632	0.006	0.005	0.0636	0.0013	0.0994	0.1502	0.0191	0.0043	0.1156	0.033	0.0039	0.0044	0.0022	0.0016	0.0322	0.0161	0.0226	0.0738	0.016	0.0996	0.0017
8	rs75399781	5308515	1	0.202230525110681	0.98	0.0961760782036991	0.83347149364212	0.0244045474095953	0.0198	0.0117	0.0252	0.0048	0.1632	0.006	0.005	0.0636	0.0013	0.0993	0.1502	0.0191	0.0043	0.1156	0.0331	0.0039	0.0045	0.0022	0.0016	0.0322	0.0161	0.0226	0.0738	0.016	0.0996	0.0017
8	rs75606684	5310204	1	0.202230525110681	0.98	0.0961760782036991	0.836894426454948	0.0265095516250392	0.0198	0.0117	0.0252	0.0048	0.1632	0.006	0.005	0.0636	0.0013	0.0993	0.1502	0.0191	0.0043	0.1156	0.0331	0.0039	0.0045	0.0022	0.0017	0.0322	0.0161	0.0226	0.0738	0.016	0.0996	0.0017
8	rs6981795	5317517	1	0.202230525110681	0.98	0.0961760782036991	0.845277908837781	0.0239673541978909	0.0198	0.0117	0.0251	0.0048	0.1631	0.0059	0.005	0.0637	0.0013	0.0991	0.1502	0.019	0.0043	0.1157	0.0331	0.004	0.0045	0.0022	0.0017	0.0323	0.0161	0.0227	0.0737	0.0161	0.0995	0.0017
8	rs118061162	5329379	1	0.202230525110681	0.98	0.0961760782036991	0.848480984209889	0.0221305083167175	0.0198	0.0117	0.0251	0.0048	0.1631	0.0059	0.005	0.0638	0.0014	0.099	0.1501	0.019	0.0043	0.1157	0.0332	0.004	0.0045	0.0022	0.0017	0.0322	0.0162	0.0227	0.0735	0.0161	0.0995	0.0017
8	rs9694383	5333284	1	0.202230525110681	0.98	0.0961760782036991	0.885358621825135	0.0275231106336827	0.0198	0.0117	0.0251	0.0048	0.163	0.0059	0.005	0.0639	0.0014	0.0988	0.1501	0.019	0.0044	0.1158	0.0334	0.004	0.0045	0.0023	0.0017	0.0323	0.0162	0.0228	0.0733	0.0161	0.0994	0.0017
8	rs17438193	5335872	1	0.202230525110681	0.98	0.0961760782036991	0.893943905473687	0.0230615318717745	0.0198	0.0118	0.0251	0.0049	0.163	0.0059	0.005	0.0639	0.0014	0.0987	0.15	0.019	0.0044	0.1158	0.0334	0.004	0.0045	0.0023	0.0017	0.0323	0.0162	0.0228	0.0732	0.0162	0.0994	0.0017
8	rs17353687	5336066	1	0.202230525110681	0.98	0.0961760782036991	0.89681340487012	0.0234907964316172	0.0198	0.0118	0.0251	0.0049	0.163	0.0059	0.005	0.0639	0.0014	0.0987	0.15	0.019	0.0044	0.1159	0.0335	0.004	0.0045	0.0023	0.0017	0.0323	0.0162	0.0228	0.0732	0.0162	0.0994	0.0017
8	rs11775896	5336754	1	0.202230525110681	0.98	0.0961760782036991	0.905609794821046	0.0208092628186829	0.0199	0.0118	0.0251	0.0049	0.163	0.0059	0.005	0.0639	0.0014	0.0986	0.15	0.019	0.0044	0.1159	0.0335	0.004	0.0045	0.0023	0.0017	0.0323	0.0163	0.0228	0.0732	0.0161	0.0994	0.0017
8	rs10107803	5348359	1	0.202230525110681	0.98	0.0961760782036991	1.09325046639136	0.0233186363189109	0.0198	0.0117	0.0249	0.0051	0.1627	0.0061	0.0049	0.0645	0.0016	0.0979	0.1502	0.0189	0.0045	0.1158	0.0343	0.0041	0.0047	0.0024	0.0017	0.0323	0.0165	0.0227	0.0726	0.016	0.0989	0.0017
8	rs10101549	5350762	1	0.202230525110681	0.99	0.0817332193164052	1.08055722803536	0.0206063657619705	0.0198	0.0118	0.0249	0.0051	0.1625	0.0061	0.0049	0.0645	0.0016	0.0978	0.1503	0.0188	0.0045	0.1158	0.0343	0.0042	0.0048	0.0025	0.0017	0.0323	0.0166	0.0227	0.0725	0.016	0.0987	0.0017
8	rs13278097	5364508	1	0.202230525110681	0.99	0.0817332193164052	1.04939096316835	0.0220886267442524	0.0198	0.0118	0.0247	0.0052	0.1624	0.0062	0.0049	0.0646	0.0017	0.0977	0.1505	0.0187	0.0045	0.1158	0.0341	0.0043	0.0049	0.0026	0.0017	0.0323	0.0167	0.0227	0.0723	0.016	0.0985	0.0017
8	rs28479738	5365991	1	0.202230525110681	0.99	0.0817332193164052	1.044669090188	0.019291431872802	0.0197	0.0118	0.0247	0.0052	0.1624	0.0062	0.0049	0.0646	0.0017	0.0977	0.1505	0.0187	0.0045	0.1158	0.0341	0.0043	0.0049	0.0027	0.0017	0.0323	0.0167	0.0227	0.0723	0.016	0.0985	0.0017
8	rs11778473	5372349	1	0.202230525110681	0.97	0.112481740502774	0.952818748818349	0.0189790100433625	0.0195	0.0119	0.0243	0.0052	0.1627	0.0062	0.0049	0.0648	0.0017	0.0977	0.1508	0.0186	0.0045	0.1158	0.0339	0.0044	0.0049	0.0027	0.0017	0.0324	0.0167	0.0226	0.072	0.0163	0.0983	0.0017
8	rs10104868	5374721	1	0.202230525110681	0.97	0.112481740502774	0.943498363216264	0.0171568854544644	0.0193	0.0119	0.0242	0.0052	0.1628	0.0062	0.0049	0.0649	0.0017	0.0976	0.1508	0.0186	0.0045	0.1159	0.0338	0.0044	0.0049	0.0027	0.0017	0.0324	0.0167	0.0226	0.0718	0.0163	0.0983	0.0017
8	rs13255903	5378158	1	0.202230525110681	0.96	0.130782650589638	0.925636758525782	0.0184382608912496	0.0192	0.0119	0.024	0.0053	0.1628	0.0062	0.0049	0.065	0.0017	0.0976	0.1509	0.0185	0.0045	0.1159	0.0338	0.0045	0.005	0.0027	0.0017	0.0324	0.0168	0.0226	0.0717	0.0164	0.0983	0.0017
8	rs117120201	5380501	1	0.202230525110681	0.96	0.130782650589638	0.897469832689547	0.018361634423628	0.0192	0.0119	0.024	0.0053	0.1627	0.0062	0.0049	0.065	0.0017	0.0976	0.1511	0.0185	0.0045	0.1159	0.0337	0.0045	0.005	0.0028	0.0017	0.0325	0.0168	0.0226	0.0716	0.0165	0.0983	0.0017
8	rs2733012	5388159	1	0.202230525110681	0.96	0.130782650589638	0.86764563758768	0.0185534930673427	0.0191	0.0119	0.024	0.0054	0.1625	0.0063	0.005	0.0652	0.0017	0.0975	0.1515	0.0184	0.0045	0.1158	0.0335	0.0046	0.0051	0.0028	0.0017	0.0327	0.0167	0.0225	0.0714	0.0165	0.0981	0.0017
8	rs9314570	5390576	1	0.202230525110681	0.96	0.130782650589638	0.856189389078051	0.0170829219298048	0.0191	0.0119	0.024	0.0054	0.1625	0.0063	0.005	0.0652	0.0017	0.0974	0.1517	0.0184	0.0045	0.1157	0.0334	0.0046	0.0051	0.0028	0.0017	0.0327	0.0167	0.0225	0.0713	0.0165	0.0981	0.0017
8	rs17354398	5390618	1	0.202230525110681	0.96	0.130782650589638	0.855867613929594	0.0166789357694632	0.0191	0.0119	0.024	0.0054	0.1625	0.0063	0.005	0.0652	0.0017	0.0974	0.1516	0.0184	0.0045	0.1157	0.0334	0.0046	0.0051	0.0028	0.0017	0.0327	0.0167	0.0225	0.0713	0.0165	0.0981	0.0017
8	rs849043	5401490	1	0.202230525110681	0.96	0.130782650589638	0.778600259564774	0.0169722715630761	0.0191	0.0119	0.0239	0.0055	0.1623	0.0063	0.0052	0.0652	0.0016	0.0973	0.1519	0.0183	0.0045	0.1158	0.0333	0.0049	0.0053	0.0028	0.0017	0.0328	0.0168	0.0227	0.071	0.0164	0.0981	0.0016
8	rs17073975	5401811	1	0.202230525110681	0.96	0.130782650589638	0.787814375566263	0.0169354667876429	0.0191	0.012	0.0239	0.0055	0.1623	0.0063	0.0052	0.0652	0.0016	0.0973	0.152	0.0183	0.0044	0.1157	0.0333	0.0049	0.0053	0.0028	0.0017	0.0328	0.0168	0.0227	0.071	0.0164	0.0981	0.0016
8	rs4875578	5402682	1	0.202230525110681	0.96	0.130782650589638	0.789134516363485	0.0167520334009652	0.019	0.012	0.0239	0.0055	0.1623	0.0063	0.0052	0.0652	0.0016	0.0972	0.152	0.0184	0.0044	0.1157	0.0333	0.0049	0.0053	0.0028	0.0017	0.0328	0.0167	0.0227	0.0709	0.0164	0.0981	0.0016
8	rs74964756	5404724	1	0.202230525110681	0.96	0.130782650589638	0.753219799140976	0.0139517604891262	0.0191	0.012	0.0238	0.0055	0.1622	0.0064	0.0052	0.0652	0.0016	0.0972	0.1515	0.0184	0.0044	0.1159	0.0333	0.0049	0.0053	0.0028	0.0017	0.0327	0.0168	0.0228	0.0709	0.0165	0.0983	0.0016
8	rs17073983	5407375	1	0.202230525110681	0.96	0.130782650589638	0.718935079735123	0.01361966405766	0.0191	0.012	0.0238	0.0056	0.1621	0.0064	0.0053	0.0652	0.0016	0.097	0.1516	0.0184	0.0044	0.1159	0.0331	0.005	0.0053	0.0028	0.0017	0.0326	0.0168	0.0228	0.0708	0.0165	0.0984	0.0016
8	rs17073984	5407526	1	0.202230525110681	0.97	0.112481740502774	0.72274288195655	0.0132264445026222	0.0191	0.012	0.0239	0.0056	0.1621	0.0064	0.0053	0.0652	0.0016	0.097	0.1516	0.0185	0.0044	0.1157	0.0332	0.005	0.0053	0.0028	0.0017	0.0326	0.0167	0.0228	0.0707	0.0165	0.0984	0.0016
8	rs2733028	5408994	1	0.202230525110681	0.97	0.112481740502774	0.697379287057755	0.0151804088139187	0.0191	0.0121	0.0239	0.0056	0.162	0.0064	0.0053	0.0652	0.0016	0.0969	0.1517	0.0184	0.0044	0.1154	0.0332	0.0051	0.0054	0.0028	0.0017	0.0325	0.0168	0.0229	0.0706	0.0165	0.0983	0.0017
8	rs767238	5409398	1	0.202230525110681	0.96	0.130782650589638	0.713128634444562	0.0196854503854044	0.0191	0.012	0.0238	0.0056	0.162	0.0064	0.0053	0.0652	0.0017	0.0969	0.1517	0.0184	0.0044	0.1152	0.0332	0.0052	0.0054	0.0029	0.0017	0.0324	0.0168	0.0229	0.0704	0.0165	0.0982	0.0017
8	rs73660130	5411305	1	0.202230525110681	0.96	0.130782650589638	0.445322768741067	0.0526960692044139	0.0193	0.012	0.0206	0.0054	0.1625	0.0073	0.0064	0.0676	0.0018	0.0962	0.1524	0.018	0.0049	0.1149	0.0317	0.0063	0.0066	0.0033	0.0019	0.0309	0.0197	0.0233	0.0662	0.0177	0.0963	0.0023
8	rs73660131	5411344	1	0.202230525110681	0.97	0.112481740502774	0.448068720470736	0.052136168043876	0.0193	0.0121	0.0205	0.0054	0.1625	0.0073	0.0064	0.0676	0.0018	0.0963	0.1526	0.018	0.0049	0.115	0.0317	0.0064	0.0066	0.0033	0.0019	0.0308	0.0198	0.0234	0.066	0.0177	0.0962	0.0023
8	rs76309088	5411381	1.01	0.178854520006857	0.97	0.112481740502774	0.428670901666377	0.0501665127270502	0.0193	0.0121	0.0205	0.0054	0.1624	0.0073	0.0064	0.0677	0.0018	0.0962	0.1525	0.018	0.0049	0.1151	0.0316	0.0064	0.0066	0.0034	0.0019	0.0307	0.0199	0.0234	0.0659	0.0177	0.0962	0.0023
8	rs75486210	5411765	1.01	0.178854520006857	0.97	0.112481740502774	0.384536660996603	0.0616012571642129	0.0193	0.0123	0.0198	0.0051	0.1617	0.0074	0.0064	0.0689	0.0019	0.096	0.1525	0.0177	0.005	0.116	0.0308	0.0067	0.0066	0.0035	0.0019	0.03	0.0207	0.0237	0.0655	0.018	0.0957	0.0025
8	rs76726597	5412126	1.01	0.178854520006857	0.97	0.112481740502774	0.366856744336668	0.0540125712744071	0.0196	0.0126	0.0192	0.0048	0.1599	0.0075	0.0063	0.0697	0.0019	0.0958	0.1526	0.0176	0.0051	0.1169	0.0301	0.0069	0.0066	0.0036	0.0019	0.029	0.0213	0.0243	0.0657	0.0182	0.0954	0.0027
8	rs74656516	5412722	1.01	0.178854520006857	0.97	0.112481740502774	0.378852815375189	0.0616679452004823	0.0197	0.0127	0.019	0.0047	0.1594	0.0075	0.0063	0.0702	0.0019	0.0956	0.1525	0.0174	0.0052	0.1173	0.0297	0.007	0.0066	0.0036	0.002	0.0286	0.0216	0.0245	0.0657	0.0183	0.0953	0.0028
8	rs4875580	5413325	1.01	0.178854520006857	0.97	0.112481740502774	0.386255736031103	0.0563661621431068	0.0197	0.0127	0.019	0.0047	0.1594	0.0075	0.0063	0.0703	0.002	0.0957	0.1525	0.0174	0.0052	0.1173	0.0297	0.007	0.0066	0.0037	0.002	0.0286	0.0216	0.0245	0.0657	0.0183	0.0953	0.0028
8	rs17074002	5415457	1.01	0.178854520006857	0.97	0.112481740502774	0.409413073262123	0.055279413573728	0.0198	0.0128	0.0189	0.0047	0.1592	0.0075	0.0063	0.0704	0.002	0.0957	0.1523	0.0174	0.0051	0.1173	0.0299	0.007	0.0066	0.0037	0.002	0.0284	0.0217	0.0246	0.066	0.0183	0.0953	0.0028
8	rs75243374	5415858	1.01	0.178854520006857	0.96	0.130782650589638	0.413654443373792	0.0548345780143879	0.0198	0.0128	0.0189	0.0047	0.1591	0.0075	0.0063	0.0704	0.002	0.0956	0.1523	0.0174	0.0051	0.1173	0.0299	0.007	0.0066	0.0037	0.002	0.0284	0.0217	0.0246	0.066	0.0183	0.0953	0.0028
8	rs73180345	5416150	1.01	0.178854520006857	0.96	0.130782650589638	0.412907755469291	0.0547077667831188	0.0198	0.0128	0.0189	0.0047	0.159	0.0075	0.0063	0.0704	0.002	0.0956	0.1523	0.0174	0.0051	0.1173	0.0299	0.007	0.0066	0.0037	0.002	0.0284	0.0217	0.0246	0.0661	0.0182	0.0953	0.0028
8	rs730091	5419697	1.01	0.178854520006857	0.96	0.130782650589638	0.41555290791537	0.0530082457957203	0.0199	0.0128	0.019	0.0047	0.1589	0.0075	0.0063	0.0706	0.002	0.0956	0.1523	0.0174	0.005	0.1174	0.0299	0.0069	0.0066	0.0037	0.002	0.0282	0.0217	0.0246	0.0661	0.0182	0.0953	0.0028
8	rs4875185	5421233	1.01	0.178854520006857	0.96	0.130782650589638	0.418264270471088	0.0521982510585336	0.0198	0.0128	0.0191	0.0047	0.1588	0.0075	0.0063	0.0706	0.002	0.0956	0.1524	0.0173	0.0051	0.1174	0.0299	0.0069	0.0066	0.0037	0.002	0.0282	0.0218	0.0247	0.066	0.0182	0.0954	0.0028
8	rs7016121	5422966	1.01	0.178854520006857	0.96	0.130782650589638	0.425984436528573	0.0522603661538832	0.0198	0.0127	0.0192	0.0047	0.1585	0.0075	0.0063	0.0707	0.002	0.0954	0.1525	0.0173	0.005	0.1174	0.0299	0.007	0.0066	0.0037	0.002	0.028	0.0218	0.0248	0.0659	0.0181	0.0957	0.0028
8	rs17074056	5423618	1.01	0.178854520006857	0.97	0.112481740502774	0.432070121757862	0.0522603661538832	0.0198	0.0127	0.0193	0.0048	0.1584	0.0075	0.0063	0.0707	0.002	0.0953	0.1525	0.0173	0.005	0.1175	0.0299	0.007	0.0067	0.0037	0.002	0.0279	0.0218	0.0248	0.0658	0.0181	0.0957	0.0028
8	rs2040943	5427730	1.01	0.178854520006857	0.97	0.112481740502774	0.439441200334946	0.0561737222140632	0.0199	0.0127	0.0197	0.0049	0.1575	0.0077	0.0063	0.0707	0.0019	0.0951	0.1526	0.0174	0.0049	0.1175	0.0298	0.0071	0.0068	0.0037	0.0021	0.0275	0.0216	0.0252	0.0657	0.0179	0.0965	0.0028
8	rs28369420	5434935	1.01	0.178854520006857	0.97	0.112481740502774	0.441160092011578	0.0541386848519797	0.0202	0.0127	0.0206	0.0049	0.1555	0.0078	0.0061	0.0703	0.0019	0.095	0.1521	0.0174	0.0046	0.1185	0.0298	0.0072	0.0069	0.0037	0.0021	0.0276	0.0218	0.0258	0.0654	0.0177	0.097	0.0027
8	rs1468388	5438225	1.01	0.178854520006857	0.97	0.112481740502774	0.479993349341825	0.0566875231518936	0.0202	0.0127	0.0207	0.0049	0.1552	0.0078	0.0062	0.0702	0.0019	0.095	0.152	0.0173	0.0045	0.1187	0.0298	0.0072	0.007	0.0037	0.0022	0.0276	0.0219	0.0258	0.0654	0.0176	0.0972	0.0027
8	rs76594396	5443735	1.01	0.178854520006857	0.97	0.112481740502774	0.488749328267464	0.0645643175453428	0.0202	0.0126	0.0207	0.0049	0.1549	0.0078	0.0062	0.07	0.0018	0.0951	0.152	0.0173	0.0045	0.1189	0.0299	0.0073	0.007	0.0037	0.0022	0.0275	0.0221	0.0258	0.0657	0.0175	0.0971	0.0026
8	rs2725694	5446840	1.02	0.157502178544443	0.96	0.130782650589638	0.507823433618759	0.0632776061613162	0.0202	0.0126	0.0208	0.0049	0.1522	0.0078	0.0063	0.07	0.0018	0.0959	0.1526	0.0176	0.0044	0.1195	0.0299	0.0074	0.007	0.0037	0.0022	0.0276	0.0221	0.0258	0.066	0.0175	0.0971	0.0026
8	rs73180396	5453095	1.02	0.157502178544443	0.96	0.130782650589638	0.54117405207257	0.06807173161209	0.0201	0.0125	0.0208	0.005	0.1519	0.0077	0.0064	0.0695	0.0017	0.096	0.1526	0.0177	0.0044	0.1198	0.0301	0.0075	0.0071	0.0036	0.0022	0.0276	0.0222	0.0258	0.066	0.0173	0.0971	0.0025
8	rs2733052	5454376	1.02	0.157502178544443	0.96	0.130782650589638	0.532043437822265	0.0680022136518628	0.0201	0.0125	0.0209	0.005	0.1519	0.0077	0.0064	0.0695	0.0017	0.0961	0.1526	0.0178	0.0043	0.1198	0.03	0.0075	0.0071	0.0036	0.0022	0.0276	0.0222	0.0259	0.0661	0.0173	0.097	0.0025
8	rs929368	5455532	1.02	0.157502178544443	0.96	0.130782650589638	0.572092645149316	0.0639534622082735	0.0202	0.0125	0.0208	0.0049	0.1519	0.0078	0.0063	0.0693	0.0017	0.0962	0.1526	0.0179	0.0044	0.1197	0.0301	0.0075	0.007	0.0035	0.0023	0.0274	0.0222	0.0258	0.0663	0.0173	0.097	0.0026
8	rs10092635	5456893	1.02	0.157502178544443	0.96	0.130782650589638	0.589419415377806	0.0637503875308753	0.0203	0.0125	0.0207	0.005	0.1517	0.0077	0.0063	0.0693	0.0017	0.0958	0.1532	0.018	0.0044	0.1198	0.0301	0.0076	0.007	0.0035	0.0024	0.0274	0.0223	0.0258	0.0664	0.0172	0.0969	0.0025
8	rs116731535	5459730	1.02	0.157502178544443	0.96	0.130782650589638	0.574986177443398	0.0664115023068583	0.0204	0.0125	0.0206	0.005	0.1511	0.0077	0.0063	0.069	0.0017	0.0961	0.1532	0.0183	0.0044	0.1204	0.0301	0.0076	0.0069	0.0035	0.0024	0.0275	0.0224	0.0257	0.0664	0.0171	0.0965	0.0025
8	rs35863232	5460046	1.02	0.157502178544443	0.96	0.130782650589638	0.577076434704666	0.0671011813753681	0.0204	0.0125	0.0206	0.005	0.1511	0.0077	0.0063	0.0689	0.0017	0.0962	0.1532	0.0183	0.0044	0.1204	0.03	0.0076	0.0069	0.0035	0.0024	0.0275	0.0224	0.0257	0.0664	0.0171	0.0965	0.0025
8	rs1015284	5460669	1.02	0.157502178544443	0.96	0.130782650589638	0.56171910393682	0.0804614915184349	0.0207	0.0125	0.0203	0.0051	0.1502	0.0078	0.0064	0.0684	0.0017	0.0968	0.1535	0.0187	0.0043	0.121	0.0299	0.0078	0.0069	0.0034	0.0024	0.0278	0.0226	0.0256	0.066	0.0169	0.0961	0.0025
8	rs1015283	5460755	1.03	0.13807906481078	0.96	0.130782650589638	0.561119499303096	0.085590828665106	0.0206	0.0125	0.0202	0.0052	0.1495	0.0078	0.0065	0.0682	0.0017	0.0971	0.1536	0.0188	0.0043	0.1216	0.0299	0.0079	0.0069	0.0034	0.0024	0.0279	0.0225	0.0255	0.066	0.0169	0.0958	0.0025
8	rs4875598	5461753	1.04	0.120487900976968	0.96	0.130782650589638	0.644460416440145	0.0885899300173812	0.0214	0.0126	0.0183	0.0054	0.1482	0.0079	0.0065	0.0667	0.0015	0.0986	0.1553	0.0192	0.004	0.1247	0.0311	0.0073	0.0062	0.0033	0.0023	0.0289	0.0228	0.0251	0.066	0.0159	0.0937	0.0022
8	rs757798	5464609	1.04	0.120487900976968	0.96	0.130782650589638	0.677423485112233	0.124178823883261	0.0215	0.0126	0.0182	0.0055	0.1481	0.0078	0.007	0.0664	0.0014	0.099	0.1556	0.0191	0.0037	0.1251	0.0311	0.0073	0.0069	0.0032	0.0021	0.0289	0.0227	0.0251	0.0659	0.0158	0.0933	0.002
8	rs10503313	5464846	1.04	0.120487900976968	0.96	0.130782650589638	0.687551711383783	0.123914232541766	0.0215	0.0126	0.0182	0.0055	0.1481	0.0078	0.0071	0.0664	0.0014	0.099	0.1556	0.0191	0.0037	0.1251	0.0311	0.0073	0.0069	0.0032	0.0021	0.0289	0.0228	0.0251	0.0659	0.0158	0.0933	0.002
8	rs7841146	5464976	1.04	0.120487900976968	0.96	0.130782650589638	0.686309390969956	0.121105112509789	0.0215	0.0126	0.0182	0.0054	0.1481	0.0078	0.0071	0.0664	0.0014	0.099	0.1556	0.0192	0.0037	0.1251	0.0311	0.0072	0.0069	0.0032	0.002	0.029	0.0228	0.0252	0.0659	0.0158	0.0933	0.002
8	rs73182231	5470024	1.04	0.120487900976968	0.95	0.15120882267165	0.669167316249062	0.118840576675322	0.0215	0.0126	0.0181	0.0054	0.1483	0.0078	0.007	0.0662	0.0013	0.0992	0.1557	0.0192	0.0036	0.1257	0.031	0.0071	0.0067	0.0032	0.002	0.029	0.0228	0.025	0.0659	0.0156	0.0934	0.0019
8	rs12155626	5470116	1.04	0.120487900976968	0.95	0.15120882267165	0.672348508573319	0.118927376045535	0.0215	0.0126	0.018	0.0054	0.1484	0.0078	0.007	0.0662	0.0013	0.0991	0.1556	0.0192	0.0036	0.1257	0.0311	0.0071	0.0067	0.0032	0.002	0.029	0.0228	0.025	0.0659	0.0156	0.0933	0.002
8	rs117304430	5471647	1.04	0.120487900976968	0.95	0.15120882267165	0.670323327211216	0.120755675245062	0.0215	0.0126	0.0179	0.0053	0.1485	0.0077	0.007	0.0662	0.0013	0.0992	0.1556	0.0193	0.0036	0.126	0.031	0.0071	0.0067	0.0032	0.002	0.029	0.0229	0.025	0.0658	0.0154	0.0933	0.002
8	rs13256755	5472282	1.05	0.104628957265627	0.95	0.15120882267165	0.672203761546404	0.11927481260078	0.0215	0.0126	0.0179	0.0053	0.1485	0.0077	0.0069	0.0662	0.0013	0.0993	0.1557	0.0193	0.0035	0.1262	0.031	0.0071	0.0067	0.0032	0.002	0.029	0.0229	0.025	0.0658	0.0153	0.0933	0.002
8	rs17063355	5474950	1.05	0.104628957265627	0.95	0.15120882267165	0.709195159893545	0.0943930257383542	0.0219	0.0127	0.0176	0.0049	0.1493	0.0074	0.0067	0.0657	0.0013	0.0998	0.1563	0.0194	0.0033	0.1279	0.0306	0.0067	0.0064	0.003	0.0019	0.0291	0.0234	0.0249	0.0652	0.0143	0.0933	0.0023
8	rs17355418	5474968	1.05	0.104628957265627	0.95	0.15120882267165	0.716178136502307	0.0930469842341008	0.0219	0.0128	0.0176	0.0049	0.1492	0.0074	0.0066	0.0657	0.0013	0.0998	0.1563	0.0195	0.0033	0.1279	0.0306	0.0067	0.0064	0.003	0.0019	0.0291	0.0234	0.0249	0.0653	0.0142	0.0933	0.0023
8	rs9644295	5476648	1.05	0.104628957265627	0.95	0.15120882267165	0.722070269681871	0.0909249139739374	0.0219	0.0126	0.0176	0.0048	0.1493	0.0074	0.0066	0.0656	0.0013	0.0999	0.1563	0.0195	0.0033	0.1282	0.0306	0.0066	0.0063	0.003	0.0018	0.0291	0.0234	0.025	0.0653	0.0141	0.0932	0.0023
8	rs2733031	5477158	1.05	0.104628957265627	0.95	0.15120882267165	0.725585854985363	0.0902998883975837	0.022	0.0125	0.0176	0.0048	0.1493	0.0074	0.0066	0.0656	0.0013	0.0998	0.1564	0.0195	0.0033	0.1283	0.0306	0.0066	0.0063	0.003	0.0018	0.0291	0.0235	0.025	0.0655	0.0141	0.0932	0.0023
8	rs56169540	5479238	1.06	0.0904005175896243	0.95	0.15120882267165	0.713946226658653	0.0951087221176865	0.0221	0.0125	0.0174	0.0048	0.1497	0.0074	0.0066	0.0654	0.0013	0.0999	0.1563	0.0196	0.0032	0.1282	0.0305	0.0065	0.0063	0.003	0.0018	0.029	0.0235	0.025	0.0655	0.0141	0.0934	0.0023
8	rs956489	5483259	1.06	0.0904005175896243	0.95	0.15120882267165	0.737157823531091	0.0895210201122447	0.0226	0.0125	0.0173	0.0048	0.1498	0.0074	0.0065	0.0652	0.0013	0.1001	0.1564	0.0196	0.0032	0.1279	0.0305	0.0063	0.0062	0.0029	0.0018	0.0289	0.0235	0.025	0.0654	0.014	0.0939	0.0024
8	rs9314572	5485006	1.06	0.0904005175896243	0.95	0.15120882267165	0.736479318116051	0.0823323880694233	0.0227	0.0125	0.0172	0.0048	0.1499	0.0073	0.0065	0.0652	0.0013	0.1002	0.1564	0.0196	0.0032	0.128	0.0305	0.0063	0.0062	0.0028	0.0018	0.0288	0.0234	0.025	0.0655	0.014	0.0939	0.0024
8	rs57935370	5485890	1.06	0.0904005175896243	0.95	0.15120882267165	0.737157823531091	0.0827086536909707	0.0227	0.0125	0.0172	0.0048	0.1499	0.0073	0.0064	0.0652	0.0013	0.1002	0.1564	0.0195	0.0032	0.1281	0.0305	0.0063	0.0062	0.0028	0.0018	0.0288	0.0234	0.0249	0.0655	0.0139	0.094	0.0024
8	rs76046963	5490250	1.06	0.0904005175896243	0.95	0.15120882267165	0.721995552097279	0.0854381458425069	0.0227	0.0126	0.0172	0.0049	0.1499	0.0072	0.0064	0.0652	0.0013	0.1003	0.1563	0.0195	0.0032	0.1283	0.0305	0.0062	0.0062	0.0028	0.0018	0.0288	0.0234	0.0249	0.0655	0.0139	0.0939	0.0024
8	rs1990061	5491412	1.06	0.0904005175896243	0.95	0.15120882267165	0.723864518281533	0.0864325386036107	0.0227	0.0126	0.0172	0.0049	0.1499	0.0072	0.0064	0.0652	0.0013	0.1003	0.1562	0.0195	0.0032	0.1283	0.0305	0.0062	0.0062	0.0028	0.0018	0.0288	0.0234	0.0249	0.0655	0.0139	0.0939	0.0024
8	rs2733083	5492579	1.06	0.0904005175896243	0.95	0.15120882267165	0.746761591261075	0.0915516510170901	0.0227	0.0126	0.0171	0.0049	0.1499	0.0072	0.0064	0.0652	0.0013	0.1004	0.1561	0.0195	0.0032	0.1283	0.0305	0.0062	0.0064	0.0028	0.0018	0.0287	0.0234	0.0249	0.0654	0.0138	0.0939	0.0024
8	rs17452790	5495670	1.08	0.0664216607683517	0.95	0.15120882267165	1.32001620578996	0.113506049421752	0.0238	0.014	0.0161	0.0042	0.1496	0.0072	0.0055	0.066	0.0012	0.1009	0.1577	0.0176	0.0025	0.131	0.031	0.0057	0.0063	0.0027	0.0014	0.0295	0.0229	0.0245	0.0644	0.0131	0.0938	0.0026
8	rs2732949	5495902	1.08	0.0664216607683517	0.95	0.15120882267165	1.32471046448941	0.0917871177191262	0.0238	0.0141	0.0161	0.0043	0.1496	0.0073	0.0055	0.066	0.0012	0.1009	0.1577	0.0176	0.0025	0.131	0.031	0.0057	0.0063	0.0027	0.0014	0.0296	0.0229	0.0245	0.0643	0.0131	0.0938	0.0026
8	rs11136911	5498446	1.08	0.0664216607683517	0.94	0.173887076546345	1.32241044742131	0.0920228242190102	0.0238	0.0141	0.0161	0.0043	0.1497	0.0073	0.0055	0.066	0.0012	0.1009	0.1579	0.0175	0.0025	0.131	0.031	0.0058	0.0063	0.0027	0.0013	0.0296	0.0229	0.0245	0.0642	0.013	0.0938	0.0025
8	rs2732957	5498996	1.08	0.0664216607683517	0.94	0.173887076546345	1.35126900189974	0.100910383449072	0.0238	0.0141	0.0161	0.0043	0.1497	0.0072	0.0053	0.0661	0.0012	0.1009	0.1579	0.0175	0.0025	0.131	0.031	0.0058	0.0062	0.0027	0.0013	0.0295	0.0229	0.0245	0.0642	0.013	0.0939	0.0025
8	rs13260760	5500142	1.08	0.0664216607683517	0.94	0.173887076546345	1.35697211497087	0.0955072512731851	0.0238	0.0141	0.0161	0.0043	0.1497	0.0072	0.0052	0.0661	0.0012	0.1009	0.158	0.0175	0.0025	0.131	0.031	0.0058	0.0062	0.0027	0.0013	0.0295	0.0229	0.0245	0.0642	0.013	0.0939	0.0025
8	rs2189888	5501580	1.08	0.0664216607683517	0.94	0.173887076546345	1.38036137102922	0.053258562144801	0.0237	0.0142	0.0161	0.004	0.1497	0.0068	0.005	0.0662	0.0012	0.1017	0.1578	0.0176	0.0024	0.1308	0.0316	0.0055	0.0057	0.0026	0.0013	0.0299	0.0224	0.0247	0.0649	0.0127	0.0943	0.0026
8	rs17074364	5502183	1.08	0.0664216607683517	0.94	0.173887076546345	1.45479283621628	0.0506558270656353	0.0236	0.0143	0.016	0.0039	0.1497	0.0067	0.0048	0.0663	0.0011	0.102	0.1577	0.0178	0.0023	0.1305	0.0319	0.0054	0.0056	0.0026	0.0012	0.03	0.0222	0.0248	0.0654	0.0126	0.0945	0.0025
8	rs56079568	5502379	1.08	0.0664216607683517	0.94	0.173887076546345	1.4492371809276	0.045505279576202	0.0236	0.0143	0.016	0.0038	0.1497	0.0066	0.0048	0.0664	0.0011	0.102	0.1577	0.0178	0.0023	0.1305	0.032	0.0054	0.0056	0.0025	0.0012	0.03	0.0222	0.0248	0.0655	0.0126	0.0944	0.0025
8	rs2057859	5507168	1.08	0.0664216607683517	0.94	0.173887076546345	1.42581189803369	0.0470367950796664	0.0235	0.0144	0.016	0.0041	0.1492	0.0064	0.0046	0.0667	0.0011	0.1024	0.1577	0.0177	0.0023	0.1308	0.0321	0.0053	0.0055	0.0025	0.0012	0.0301	0.022	0.0249	0.0659	0.0126	0.0939	0.0025
8	rs78093213	5508048	1.08	0.0664216607683517	0.94	0.173887076546345	1.4155771258359	0.0425666138932517	0.0235	0.0145	0.0161	0.0042	0.1491	0.0063	0.0045	0.0668	0.0011	0.1024	0.1577	0.0177	0.0023	0.1309	0.0321	0.0053	0.0054	0.0025	0.0012	0.0301	0.022	0.025	0.0659	0.0126	0.0938	0.0025
8	rs17453000	5510544	1.08	0.0664216607683517	0.94	0.173887076546345	1.4179365678908	0.0418878846418231	0.0235	0.0145	0.0163	0.0043	0.149	0.0063	0.0045	0.0669	0.0011	0.1025	0.1579	0.0175	0.0023	0.131	0.0321	0.0053	0.0054	0.0024	0.0011	0.0301	0.0219	0.025	0.0659	0.0126	0.0934	0.0025
8	rs2732970	5512073	1.08	0.0664216607683517	0.94	0.173887076546345	1.39783010050289	0.0399362256014558	0.0234	0.0145	0.0165	0.0043	0.149	0.0063	0.0044	0.067	0.0011	0.1025	0.1579	0.0176	0.0023	0.1311	0.0322	0.0054	0.0054	0.0024	0.0011	0.0302	0.0218	0.0251	0.066	0.0125	0.0928	0.0025
8	rs60253013	5514388	1.08	0.0664216607683517	0.94	0.173887076546345	1.36656200792519	0.0326548949177395	0.0234	0.0146	0.0165	0.0044	0.149	0.0063	0.0044	0.067	0.0011	0.1025	0.1579	0.0176	0.0023	0.1311	0.0322	0.0054	0.0054	0.0024	0.0011	0.0302	0.0218	0.0251	0.0661	0.0126	0.0927	0.0025
8	rs78692224	5514536	1.08	0.0664216607683517	0.94	0.173887076546345	1.36549521265284	0.0314573291534159	0.0234	0.0146	0.0165	0.0044	0.149	0.0063	0.0044	0.067	0.0011	0.1025	0.1579	0.0176	0.0023	0.1311	0.0322	0.0054	0.0054	0.0024	0.0011	0.0302	0.0218	0.0251	0.0661	0.0126	0.0926	0.0025
8	rs1160270	5515663	1.08	0.0664216607683517	0.94	0.173887076546345	1.35494115807517	0.0278961102155838	0.0234	0.0146	0.0166	0.0044	0.149	0.0063	0.0044	0.0671	0.0011	0.1025	0.1579	0.0176	0.0023	0.1311	0.0322	0.0054	0.0054	0.0024	0.0011	0.0302	0.0218	0.0251	0.0661	0.0126	0.0926	0.0025
8	rs62485074	5518203	1.08	0.0664216607683517	0.94	0.173887076546345	1.33123538686175	0.0313584667031971	0.0234	0.0146	0.0166	0.0044	0.149	0.0063	0.0044	0.067	0.0012	0.1025	0.1579	0.0176	0.0023	0.1311	0.0322	0.0054	0.0053	0.0024	0.0011	0.0302	0.0217	0.0251	0.0662	0.0126	0.0925	0.0025
8	rs10108419	5524746	1.08	0.0664216607683517	0.94	0.173887076546345	1.29473861785404	0.0310135842277934	0.0233	0.0146	0.0166	0.0045	0.1492	0.0063	0.0044	0.067	0.0012	0.1025	0.1576	0.0176	0.0024	0.131	0.0322	0.0054	0.0053	0.0023	0.0011	0.0302	0.0217	0.0252	0.0662	0.0127	0.0925	0.0025
8	rs17453368	5529436	1.08	0.0664216607683517	0.95	0.15120882267165	1.18337178816797	0.0233186363189109	0.0233	0.0146	0.0169	0.0046	0.1495	0.0062	0.0042	0.0669	0.0012	0.1023	0.1569	0.0178	0.0024	0.1308	0.0322	0.0053	0.005	0.0023	0.0012	0.0304	0.0215	0.0255	0.0664	0.0132	0.0925	0.0025
8	rs6559038	5532124	1.08	0.0664216607683517	0.94	0.173887076546345	1.16698489905704	0.0251563994761228	0.0233	0.0146	0.0169	0.0046	0.1495	0.0062	0.0041	0.0669	0.0012	0.1023	0.157	0.0178	0.0024	0.1307	0.0322	0.0052	0.0049	0.0023	0.0012	0.0304	0.0214	0.0256	0.0665	0.0133	0.0923	0.0025
8	rs10503324	5532738	1.08	0.0664216607683517	0.94	0.173887076546345	1.16078318880631	0.0229334913064916	0.0233	0.0146	0.0169	0.0046	0.1495	0.0062	0.0041	0.0668	0.0012	0.1023	0.157	0.0179	0.0024	0.1307	0.0322	0.0052	0.0049	0.0023	0.0012	0.0304	0.0214	0.0256	0.0665	0.0133	0.0923	0.0025
8	rs7464746	5535185	1.07	0.0776994191057832	0.94	0.173887076546345	1.11737749704331	0.0259642663958041	0.0233	0.0147	0.0171	0.0047	0.1495	0.0062	0.004	0.0668	0.0012	0.1022	0.1572	0.0181	0.0025	0.1304	0.0321	0.0052	0.0048	0.0022	0.0012	0.0306	0.0212	0.0258	0.0666	0.0134	0.0917	0.0025
8	rs61686001	5535247	1.07	0.0776994191057832	0.94	0.173887076546345	1.11692879967659	0.0280365926626037	0.0233	0.0147	0.0171	0.0047	0.1495	0.0062	0.004	0.0668	0.0012	0.1023	0.1572	0.0181	0.0025	0.1304	0.0321	0.0052	0.0048	0.0022	0.0012	0.0306	0.0212	0.0258	0.0666	0.0134	0.0917	0.0025
8	rs17362692	5537409	1.07	0.0776994191057832	0.94	0.173887076546345	1.1111022435561	0.0303291330216578	0.0235	0.0148	0.0171	0.0048	0.1494	0.0062	0.004	0.0669	0.0012	0.1024	0.1571	0.0181	0.0025	0.1303	0.0321	0.0052	0.0048	0.0022	0.0012	0.0305	0.0211	0.0258	0.0666	0.0134	0.0916	0.0025
8	rs75732541	5538949	1.07	0.0776994191057832	0.94	0.173887076546345	1.10814877875996	0.0272911844961609	0.0235	0.0148	0.0171	0.0048	0.1494	0.0062	0.004	0.0669	0.0012	0.1025	0.1571	0.0181	0.0025	0.1302	0.0321	0.0052	0.0048	0.0021	0.0012	0.0305	0.0211	0.0258	0.0667	0.0135	0.0915	0.0025
8	rs2527153	5539839	1.07	0.0776994191057832	0.94	0.173887076546345	1.10207271098983	0.0263271951048357	0.0235	0.0148	0.0172	0.0048	0.1494	0.0062	0.004	0.0669	0.0012	0.1025	0.1571	0.0181	0.0025	0.1302	0.0321	0.0052	0.0048	0.0021	0.0012	0.0305	0.0211	0.0258	0.0667	0.0135	0.0915	0.0025
8	rs73662006	5544173	1.07	0.0776994191057832	0.94	0.173887076546345	1.06387201624925	0.0267841997551785	0.0235	0.0148	0.0173	0.0048	0.1493	0.0062	0.0041	0.0669	0.0012	0.1027	0.157	0.0182	0.0025	0.13	0.0321	0.0052	0.0048	0.0022	0.0012	0.0305	0.0209	0.0258	0.0668	0.0135	0.0915	0.0025
8	rs78642976	5547910	1.07	0.0776994191057832	0.94	0.173887076546345	1.06801151700437	0.0299895715503581	0.0235	0.0148	0.0173	0.0048	0.1493	0.0062	0.004	0.0668	0.0012	0.1027	0.1568	0.0183	0.0025	0.1301	0.0321	0.0052	0.0047	0.0022	0.0012	0.0306	0.0209	0.0258	0.0668	0.0136	0.0913	0.0025
8	rs6982207	5551845	1.07	0.0776994191057832	0.94	0.173887076546345	1.06246429817017	0.0290768923996497	0.0236	0.0148	0.0174	0.0049	0.1492	0.0062	0.004	0.067	0.0012	0.1027	0.1567	0.0183	0.0026	0.1301	0.0322	0.0051	0.0047	0.0022	0.0012	0.0306	0.0209	0.0257	0.0666	0.0138	0.0912	0.0025
8	rs6988955	5553031	1.07	0.0776994191057832	0.94	0.173887076546345	1.06290412960214	0.0425098670040853	0.0236	0.0148	0.0174	0.0049	0.1491	0.0063	0.004	0.0671	0.0012	0.1028	0.1566	0.0183	0.0027	0.13	0.0322	0.0051	0.0047	0.0022	0.0012	0.0306	0.0208	0.0258	0.0665	0.0139	0.0911	0.0025
8	rs1615898	5567777	1.07	0.0776994191057832	0.94	0.173887076546345	1.04414496824356	0.00848908689746889	0.0242	0.015	0.0176	0.005	0.1475	0.0065	0.0042	0.0685	0.0013	0.1035	0.156	0.0188	0.0029	0.1292	0.0325	0.0051	0.0048	0.0021	0.0012	0.0304	0.0209	0.0261	0.0656	0.014	0.09	0.0024
8	rs1614910	5567917	1.07	0.0776994191057832	0.93	0.198940398764014	1.04886588641904	0.0155308614229182	0.0243	0.015	0.0176	0.0051	0.1473	0.0065	0.0042	0.0687	0.0013	0.1037	0.1559	0.0189	0.0029	0.1291	0.0325	0.0051	0.0048	0.0021	0.0012	0.0304	0.021	0.0262	0.0654	0.014	0.0897	0.0024
8	rs2725666	5568469	1.07	0.0776994191057832	0.93	0.198940398764014	0.956439529556567	0.00383076358338138	0.0249	0.015	0.0175	0.0051	0.1476	0.0064	0.0042	0.0687	0.0013	0.1044	0.1552	0.0192	0.003	0.1285	0.0324	0.005	0.0048	0.0022	0.0012	0.0304	0.0215	0.0262	0.0663	0.014	0.0879	0.0023
8	rs1635649	5569460	1.06	0.0904005175896243	0.93	0.198940398764014	0.907917592140715	0.00502273721577215	0.0257	0.0154	0.0175	0.0052	0.1473	0.0062	0.0042	0.0681	0.0014	0.1058	0.1524	0.0198	0.0032	0.1279	0.033	0.0048	0.0048	0.0021	0.0013	0.0308	0.0227	0.0265	0.068	0.0142	0.0849	0.0022
8	rs34176953	5570917	1.06	0.0904005175896243	0.93	0.198940398764014	0.83617750256316	0.00191486845099023	0.026	0.0155	0.0174	0.0052	0.1474	0.0061	0.0042	0.0671	0.0014	0.1057	0.1514	0.0202	0.0033	0.1279	0.0331	0.0047	0.0047	0.0021	0.0013	0.031	0.023	0.0267	0.0684	0.0145	0.0851	0.002
8	rs6981926	5572092	1.05	0.104628957265627	0.93	0.198940398764014	0.807795255654677	0.00100850233485945	0.0262	0.0156	0.0174	0.0052	0.1474	0.006	0.0042	0.0667	0.0013	0.1059	0.1512	0.0203	0.0033	0.1277	0.0332	0.0046	0.0047	0.0021	0.0013	0.031	0.0231	0.0268	0.0685	0.0146	0.085	0.0019
8	rs79125530	5572678	1.05	0.104628957265627	0.93	0.198940398764014	0.80019893187238	0.00105784791744374	0.0262	0.0156	0.0174	0.0052	0.1476	0.006	0.0042	0.0666	0.0013	0.1058	0.1511	0.0204	0.0033	0.1276	0.0332	0.0046	0.0047	0.0021	0.0014	0.0309	0.0232	0.0268	0.0686	0.0147	0.0849	0.0019
8	rs1567727	5573461	1.05	0.104628957265627	0.93	0.198940398764014	0.773741281310362	0.000648295094647511	0.0262	0.0156	0.0174	0.0052	0.1479	0.006	0.0042	0.0665	0.0013	0.1057	0.151	0.0206	0.0033	0.1275	0.0332	0.0046	0.0048	0.0021	0.0014	0.0309	0.0232	0.0269	0.0687	0.0147	0.0848	0.0018
8	rs263336	5573697	1.05	0.104628957265627	0.92	0.226487429171296	0.792088881826992	0.00052345360280905	0.0262	0.0157	0.0175	0.0052	0.1479	0.006	0.0042	0.0665	0.0013	0.1058	0.1513	0.0207	0.0033	0.1275	0.0333	0.0046	0.0048	0.0021	0.0014	0.0308	0.0232	0.0269	0.0686	0.0146	0.0847	0.0018
8	rs116659	5574358	1.05	0.104628957265627	0.92	0.226487429171296	0.767360004333641	0.00043847161869541	0.0262	0.0157	0.0175	0.0051	0.1478	0.0061	0.0043	0.0664	0.0013	0.1059	0.1512	0.0208	0.0033	0.1273	0.0333	0.0046	0.0048	0.0021	0.0014	0.0308	0.0232	0.027	0.0686	0.0147	0.0844	0.0018
8	rs73662012	5574821	1.05	0.104628957265627	0.91	0.256642068151906	0.749873680755688	0.000375725031461418	0.0262	0.0157	0.0175	0.0051	0.148	0.006	0.0043	0.0665	0.0013	0.106	0.1513	0.0208	0.0033	0.127	0.0334	0.0046	0.0048	0.0021	0.0014	0.0308	0.0231	0.0271	0.0687	0.0148	0.0842	0.0018
8	rs73185649	5575329	1.05	0.104628957265627	0.91	0.256642068151906	0.701431016050823	0.00041367698174977	0.0263	0.0158	0.0177	0.0049	0.1483	0.0058	0.0043	0.0666	0.0013	0.1062	0.1518	0.0207	0.0034	0.1263	0.0334	0.0045	0.0048	0.0021	0.0015	0.0308	0.023	0.0271	0.0688	0.0149	0.0837	0.0018
8	rs10096897	5576038	1.05	0.104628957265627	0.91	0.256642068151906	0.608575542964349	0.000795687700823174	0.0265	0.0159	0.0184	0.0045	0.1484	0.0055	0.0043	0.0667	0.0014	0.1064	0.1525	0.0205	0.0037	0.1246	0.0333	0.0043	0.0046	0.0022	0.0016	0.0307	0.0228	0.0277	0.0684	0.0155	0.0835	0.0019
8	rs6984083	5576451	1.05	0.104628957265627	0.91	0.256642068151906	0.518870875103744	0.000968396967692602	0.0263	0.0161	0.0188	0.0043	0.1495	0.0052	0.0043	0.0667	0.0015	0.107	0.1522	0.0205	0.0038	0.1232	0.0332	0.0042	0.0048	0.0023	0.0016	0.0306	0.0227	0.0279	0.0687	0.0156	0.0831	0.0019
8	rs75378005	5576455	1.05	0.104628957265627	0.91	0.256642068151906	0.519256059848779	0.00100850233485945	0.0263	0.0161	0.0188	0.0043	0.1495	0.0052	0.0043	0.0667	0.0015	0.107	0.1522	0.0205	0.0038	0.1232	0.0332	0.0042	0.0048	0.0023	0.0016	0.0306	0.0227	0.0279	0.0687	0.0156	0.0831	0.0019
8	rs12676139	5576757	1.05	0.104628957265627	0.91	0.256642068151906	0.513237169733519	0.00122295587680756	0.0262	0.0162	0.0187	0.0043	0.1497	0.0052	0.0042	0.0667	0.0015	0.1071	0.1522	0.0203	0.0038	0.1229	0.0332	0.0042	0.0046	0.0023	0.0016	0.0305	0.0227	0.028	0.0689	0.0156	0.0832	0.0019
8	rs34621859	5579835	1.05	0.104628957265627	0.91	0.256642068151906	0.510112957014177	0.00409046030590533	0.0258	0.0166	0.0188	0.0042	0.1504	0.005	0.0039	0.066	0.0016	0.1075	0.1521	0.02	0.0041	0.1219	0.0332	0.0037	0.0045	0.0025	0.0018	0.0304	0.0227	0.0283	0.0693	0.0156	0.0836	0.0022
8	rs4875613	5581833	1.05	0.104628957265627	0.9	0.289513196358555	0.489123620233052	0.0059497243751927	0.0258	0.0167	0.0189	0.0042	0.1504	0.005	0.0038	0.0662	0.0016	0.1074	0.152	0.0202	0.0042	0.1216	0.0329	0.0036	0.0045	0.0025	0.0018	0.0304	0.0227	0.0284	0.0693	0.0156	0.0836	0.0024
8	rs2669287	5584500	1.05	0.104628957265627	0.89	0.325204496311925	0.486755441607344	0.0066140946012064	0.0257	0.0167	0.0189	0.0042	0.1506	0.0049	0.0038	0.0662	0.0017	0.1074	0.152	0.0202	0.0043	0.1215	0.0329	0.0036	0.0045	0.0025	0.0018	0.0305	0.0227	0.0284	0.0694	0.0155	0.0836	0.0024
8	rs79023744	5585682	1.05	0.104628957265627	0.89	0.325204496311925	0.467461036748457	0.00813002667673375	0.0257	0.0168	0.0188	0.0042	0.1507	0.0048	0.0037	0.0663	0.0017	0.1076	0.1522	0.0203	0.0043	0.1211	0.0327	0.0035	0.0044	0.0025	0.0018	0.0304	0.0229	0.0286	0.0696	0.0156	0.0833	0.0024
8	rs35148769	5586970	1.05	0.104628957265627	0.89	0.325204496311925	0.459074885759247	0.0104915395644721	0.0256	0.0169	0.0187	0.0041	0.1508	0.0048	0.0036	0.0664	0.0017	0.1077	0.1523	0.0205	0.0043	0.1207	0.0326	0.0034	0.0042	0.0025	0.0019	0.0304	0.0231	0.0287	0.0697	0.0156	0.0832	0.0025
8	rs62485154	5586998	1.05	0.104628957265627	0.89	0.325204496311925	0.463684176938588	0.0104049540046055	0.0255	0.0169	0.0187	0.0041	0.1508	0.0048	0.0036	0.0664	0.0017	0.1077	0.1523	0.0205	0.0043	0.1206	0.0327	0.0034	0.0042	0.0025	0.0019	0.0304	0.0232	0.0287	0.0697	0.0156	0.0831	0.0024
8	rs117254116	5588401	1.05	0.104628957265627	0.89	0.325204496311925	0.452924145255533	0.0117115800005515	0.0254	0.017	0.0187	0.0041	0.151	0.0047	0.0035	0.0667	0.0018	0.1079	0.1524	0.0205	0.0043	0.1201	0.0325	0.0034	0.0041	0.0025	0.0019	0.0303	0.0234	0.0288	0.0699	0.0156	0.083	0.0025
8	rs79375956	5590179	1.05	0.104628957265627	0.89	0.325204496311925	0.437134809532155	0.0154604531783686	0.0252	0.0171	0.0186	0.004	0.1512	0.0046	0.0033	0.067	0.0018	0.1081	0.1524	0.0208	0.0043	0.1195	0.0323	0.0033	0.0039	0.0024	0.0019	0.03	0.0237	0.0289	0.0702	0.0156	0.083	0.0024
8	rs77585394	5590823	1.05	0.104628957265627	0.89	0.325204496311925	0.434010096279574	0.0182469873782177	0.0251	0.0172	0.0184	0.004	0.1514	0.0046	0.0033	0.0671	0.0019	0.1082	0.1524	0.0209	0.0044	0.1193	0.0322	0.0033	0.0038	0.0024	0.0019	0.0299	0.0238	0.0291	0.0704	0.0156	0.0829	0.0024
8	rs76544235	5591217	1.05	0.104628957265627	0.89	0.325204496311925	0.443060640096369	0.0198441420362906	0.0251	0.0172	0.0184	0.0039	0.1515	0.0045	0.0032	0.0671	0.0019	0.1083	0.1524	0.021	0.0044	0.1192	0.0322	0.0031	0.0038	0.0024	0.0019	0.0298	0.0238	0.0292	0.0705	0.0156	0.083	0.0024
8	rs917099	5591469	1.05	0.104628957265627	0.89	0.325204496311925	0.440685584374926	0.0171198840365831	0.025	0.0172	0.0184	0.0039	0.1515	0.0046	0.0032	0.0671	0.0019	0.1083	0.1524	0.021	0.0044	0.1191	0.0321	0.0031	0.0038	0.0024	0.0019	0.0297	0.0239	0.0292	0.0706	0.0156	0.083	0.0024
8	rs712262	5594118	1.05	0.104628957265627	0.89	0.325204496311925	0.398792626558566	0.0127111596387082	0.0244	0.0173	0.0183	0.0039	0.1516	0.0051	0.0032	0.067	0.002	0.1082	0.1524	0.021	0.0044	0.1189	0.0316	0.0031	0.0037	0.0024	0.0019	0.0295	0.0241	0.0295	0.0712	0.0156	0.0832	0.0024
8	rs1635632	5606643	1.05	0.104628957265627	0.89	0.325204496311925	0.39620160515429	0.00861927449289774	0.0235	0.0174	0.0181	0.0039	0.1516	0.0058	0.0031	0.0666	0.0021	0.1078	0.1525	0.021	0.0044	0.1187	0.0309	0.0031	0.0036	0.0024	0.0019	0.0293	0.0244	0.0299	0.0721	0.0156	0.0835	0.0024
8	rs73185692	5609035	1.05	0.104628957265627	0.89	0.325204496311925	0.390709988569102	0.00869787984530459	0.0235	0.0174	0.0182	0.0039	0.1515	0.0058	0.0031	0.0666	0.0021	0.1076	0.1527	0.021	0.0044	0.1187	0.0309	0.0031	0.0036	0.0023	0.0019	0.0292	0.0245	0.0299	0.0723	0.0156	0.0837	0.0024
8	rs870586	5615787	1.05	0.104628957265627	0.89	0.325204496311925	0.390263401342952	0.00885619889445047	0.0234	0.0175	0.0182	0.0039	0.1514	0.0058	0.0031	0.0665	0.0021	0.1074	0.1528	0.0211	0.0044	0.1187	0.0309	0.0031	0.0036	0.0023	0.0019	0.0292	0.0245	0.0299	0.0724	0.0157	0.0838	0.0024
8	rs74850699	5620484	1.05	0.104628957265627	0.89	0.325204496311925	0.391827585338945	0.00961453828596024	0.0234	0.0175	0.0182	0.0038	0.1513	0.0057	0.0031	0.0664	0.0021	0.1073	0.1529	0.0212	0.0044	0.1186	0.0309	0.003	0.0036	0.0023	0.0019	0.0291	0.0245	0.03	0.0725	0.0157	0.0839	0.0024
8	rs77202288	5631433	1.04	0.120487900976968	0.89	0.325204496311925	0.423364488693877	0.00964221567569379	0.0233	0.0174	0.0182	0.0037	0.1512	0.0058	0.003	0.0663	0.0021	0.1072	0.1531	0.0213	0.0043	0.1184	0.031	0.003	0.0035	0.0023	0.0019	0.029	0.0246	0.0301	0.0727	0.0157	0.0844	0.0024
8	rs34980957	5634182	1.04	0.120487900976968	0.89	0.325204496311925	0.413654443373792	0.0104049540046055	0.0233	0.0174	0.0182	0.0037	0.1512	0.0057	0.003	0.0664	0.0022	0.1072	0.1531	0.0213	0.0043	0.1184	0.031	0.003	0.0035	0.0022	0.0019	0.029	0.0246	0.0301	0.0728	0.0157	0.0845	0.0024
8	rs117925172	5638363	1.04	0.120487900976968	0.88	0.363814363818289	0.407357612806489	0.010959521571443	0.0233	0.0174	0.0182	0.0036	0.1512	0.0056	0.003	0.0664	0.0021	0.1072	0.1531	0.0213	0.0043	0.1184	0.0309	0.0029	0.0035	0.0022	0.0019	0.0289	0.0247	0.0301	0.0728	0.0157	0.0846	0.0024
8	rs17454900	5640658	1.04	0.120487900976968	0.88	0.363814363818289	0.424353302720118	0.0117115800005515	0.0232	0.0175	0.0184	0.0036	0.151	0.0055	0.0029	0.0664	0.0022	0.1072	0.1531	0.0212	0.0043	0.1184	0.031	0.0029	0.0035	0.0022	0.002	0.0288	0.0248	0.0301	0.0728	0.0156	0.0849	0.0024
8	rs11994640	5643668	1.04	0.120487900976968	0.88	0.363814363818289	0.555537678418194	0.0194092304747214	0.0222	0.0183	0.0204	0.0033	0.148	0.0052	0.0029	0.067	0.0024	0.1067	0.154	0.0214	0.0044	0.1178	0.0308	0.0029	0.0037	0.0021	0.0022	0.0274	0.0256	0.0297	0.0727	0.0158	0.0866	0.0023
8	rs1512807	5652021	1.04	0.120487900976968	0.88	0.363814363818289	0.585336889560715	0.0207686064913801	0.022	0.0185	0.0206	0.0032	0.1476	0.0052	0.0028	0.0673	0.0023	0.1066	0.1538	0.0214	0.0043	0.1183	0.0308	0.0029	0.0037	0.0021	0.0023	0.0273	0.0258	0.0296	0.0728	0.0158	0.087	0.0022
8	rs77380507	5658191	1.04	0.120487900976968	0.87	0.405435896572436	0.588806197194578	0.022636058365174	0.0219	0.0186	0.0207	0.0032	0.1473	0.0052	0.0028	0.0673	0.0023	0.1069	0.154	0.0214	0.0043	0.118	0.0305	0.0029	0.0037	0.0021	0.0023	0.0271	0.026	0.0295	0.0727	0.0158	0.0872	0.0022
8	rs12682654	5677950	1.03	0.13807906481078	0.87	0.405435896572436	0.602227559350964	0.0188624929852197	0.0216	0.019	0.0211	0.0032	0.1468	0.0051	0.0029	0.067	0.0023	0.1073	0.1552	0.0213	0.0043	0.1175	0.0299	0.0028	0.0039	0.002	0.0023	0.0269	0.0264	0.0294	0.0721	0.0159	0.0875	0.0021
8	rs10453148	5680633	1.03	0.13807906481078	0.87	0.405435896572436	0.629136620200032	0.0173052840625233	0.0216	0.0191	0.0213	0.0032	0.1466	0.0052	0.0029	0.0669	0.0023	0.1074	0.1555	0.0213	0.0043	0.1174	0.0298	0.0028	0.004	0.002	0.0023	0.0268	0.0265	0.0294	0.0719	0.0159	0.0875	0.0021
8	rs2175653	5684287	1.03	0.13807906481078	0.87	0.405435896572436	0.636177395764552	0.019056882455571	0.0215	0.0192	0.0214	0.0031	0.1464	0.0052	0.0029	0.0668	0.0023	0.1076	0.1555	0.0212	0.0043	0.1176	0.0297	0.0028	0.004	0.0021	0.0023	0.0268	0.0267	0.0292	0.0718	0.016	0.0875	0.002
8	rs118016934	5684876	1.03	0.13807906481078	0.87	0.405435896572436	0.634202374445977	0.0181707512241324	0.0215	0.0192	0.0214	0.0031	0.1463	0.0052	0.0029	0.0668	0.0023	0.1076	0.1556	0.0212	0.0043	0.1175	0.0297	0.0028	0.004	0.0021	0.0023	0.0268	0.0267	0.0292	0.0718	0.016	0.0875	0.002
8	rs7006771	5691849	1.03	0.13807906481078	0.87	0.405435896572436	0.627241748153872	0.0212179386400768	0.021	0.0198	0.0221	0.0031	0.1452	0.0052	0.003	0.066	0.0022	0.1085	0.1564	0.0214	0.0043	0.1172	0.0297	0.003	0.0041	0.0023	0.0024	0.0267	0.0269	0.0287	0.0711	0.0163	0.0876	0.002
8	rs7005947	5692108	1.03	0.13807906481078	0.87	0.405435896572436	0.584589855605467	0.0170459991428332	0.0209	0.0198	0.0221	0.0031	0.1449	0.0052	0.003	0.0659	0.0022	0.1088	0.1564	0.0214	0.0043	0.1175	0.0293	0.003	0.0041	0.0022	0.0024	0.0266	0.0269	0.0285	0.0711	0.0164	0.0878	0.002
8	rs56292333	5700210	1.03	0.13807906481078	0.87	0.405435896572436	0.550378039644937	0.0123314675534143	0.0208	0.0201	0.0223	0.0031	0.1447	0.0051	0.0032	0.0655	0.0021	0.109	0.1565	0.0214	0.0042	0.1176	0.0291	0.0031	0.0043	0.0023	0.0024	0.0262	0.0269	0.0281	0.0709	0.0165	0.0886	0.0019
8	rs4875634	5701562	1.03	0.13807906481078	0.87	0.405435896572436	0.546687661387092	0.011257299455546	0.0208	0.0201	0.0223	0.0031	0.1446	0.0051	0.0032	0.0654	0.0021	0.109	0.1565	0.0214	0.0042	0.1176	0.0291	0.0031	0.0043	0.0023	0.0024	0.0262	0.027	0.0281	0.0709	0.0166	0.0887	0.0019
8	rs73189788	5709700	1.03	0.13807906481078	0.87	0.405435896572436	0.522406833001178	0.011078144951507	0.0208	0.0202	0.0224	0.0031	0.1446	0.005	0.0033	0.0652	0.0021	0.1092	0.1565	0.0213	0.0043	0.1177	0.029	0.0031	0.0043	0.0024	0.0023	0.0261	0.0269	0.028	0.0708	0.0166	0.0889	0.0019
8	rs117758916	5712102	1.03	0.13807906481078	0.87	0.405435896572436	0.516242428117567	0.0114984464347352	0.0208	0.0202	0.0224	0.0031	0.1446	0.005	0.0033	0.0652	0.0021	0.1092	0.1566	0.0213	0.0043	0.1177	0.0289	0.0031	0.0043	0.0024	0.0023	0.026	0.0269	0.028	0.0708	0.0166	0.089	0.0019
8	rs6559058	5715867	1.03	0.13807906481078	0.87	0.405435896572436	0.513109472325797	0.0154604531783686	0.0209	0.0202	0.0225	0.003	0.1445	0.005	0.0033	0.0652	0.0021	0.1093	0.1566	0.0212	0.0043	0.1178	0.0289	0.0032	0.0044	0.0024	0.0023	0.026	0.0269	0.0279	0.0707	0.0165	0.0891	0.0019
8	rs17075012	5718148	1.03	0.13807906481078	0.87	0.405435896572436	0.45919589451922	0.0176414772162282	0.0208	0.0203	0.0225	0.003	0.1446	0.005	0.0033	0.0651	0.0021	0.1093	0.1566	0.0212	0.0045	0.1177	0.0288	0.0032	0.0044	0.0025	0.0023	0.0259	0.0268	0.0278	0.0708	0.0165	0.0889	0.002
8	rs11783292	5721217	1.03	0.13807906481078	0.87	0.405435896572436	0.43565950733279	0.0181326917370171	0.0208	0.0203	0.0225	0.0031	0.1447	0.0051	0.0033	0.0651	0.0021	0.1091	0.1568	0.0212	0.0045	0.1177	0.0286	0.0032	0.0044	0.0025	0.0023	0.026	0.0267	0.0277	0.0708	0.0165	0.089	0.002
8	rs58189532	5729910	1.03	0.13807906481078	0.83	0.603719568470427	0.392498917097056	0.0176790280693076	0.0208	0.0204	0.0226	0.0031	0.145	0.0051	0.0034	0.065	0.002	0.1089	0.1571	0.0211	0.0046	0.1178	0.0281	0.0033	0.0044	0.0025	0.0024	0.0261	0.0267	0.0275	0.0709	0.0164	0.0891	0.002
8	rs11997963	5743234	1.03	0.13807906481078	0.82	0.661616834019215	0.337006965946819	0.0184766326290751	0.0207	0.0205	0.0227	0.0032	0.1454	0.0051	0.0037	0.0648	0.002	0.1087	0.1577	0.021	0.0044	0.118	0.0276	0.0034	0.0043	0.0025	0.0024	0.0261	0.0267	0.0273	0.0708	0.0163	0.0891	0.002
8	rs2840436	5746160	1.03	0.13807906481078	0.82	0.661616834019215	0.3239414357287	0.0201633807425613	0.0207	0.0205	0.0227	0.0032	0.1452	0.0052	0.0038	0.0648	0.002	0.1087	0.1577	0.0211	0.0045	0.1179	0.0275	0.0035	0.0043	0.0025	0.0024	0.0261	0.0267	0.0272	0.0709	0.0163	0.0891	0.002
8	rs72624090	5755186	1.03	0.13807906481078	0.82	0.661616834019215	0.267340896928327	0.0192522432550714	0.0207	0.0205	0.0229	0.0034	0.1449	0.0052	0.0042	0.0647	0.0019	0.1085	0.1575	0.021	0.0045	0.118	0.0272	0.0037	0.0042	0.0027	0.0024	0.026	0.0267	0.0272	0.0707	0.0163	0.0893	0.0019
8	rs35609310	5755891	1.03	0.13807906481078	0.81	0.722979171095748	0.264328721921541	0.0201633807425613	0.0207	0.0205	0.0229	0.0034	0.1449	0.0052	0.0042	0.0647	0.0019	0.1085	0.1575	0.021	0.0045	0.118	0.0272	0.0037	0.0042	0.0027	0.0024	0.026	0.0267	0.0272	0.0707	0.0164	0.0893	0.0019
8	rs74477877	5759115	1.03	0.13807906481078	0.81	0.722979171095748	0.253576020114485	0.0201633807425613	0.0207	0.0205	0.023	0.0034	0.1449	0.0052	0.0043	0.0646	0.0018	0.1083	0.1576	0.021	0.0045	0.118	0.0272	0.0037	0.0042	0.0027	0.0024	0.026	0.0267	0.0272	0.0707	0.0164	0.0894	0.0019
8	rs12545978	5765855	1.03	0.13807906481078	0.81	0.722979171095748	0.239172749817992	0.0196854503854044	0.0207	0.0206	0.0231	0.0036	0.1451	0.0053	0.0044	0.0644	0.0018	0.1081	0.1575	0.0208	0.0046	0.118	0.027	0.0038	0.0042	0.0028	0.0024	0.0258	0.0267	0.0272	0.0707	0.0164	0.0896	0.0019
8	rs2703251	5768423	1.02	0.157502178544443	0.81	0.722979171095748	0.242893074592581	0.0212179386400768	0.0208	0.0206	0.0232	0.0036	0.1452	0.0053	0.0045	0.0643	0.0018	0.108	0.1574	0.0207	0.0046	0.118	0.0269	0.0038	0.0041	0.0029	0.0024	0.0257	0.0267	0.0271	0.0707	0.0164	0.0896	0.0019
8	rs2703253	5769919	1.02	0.157502178544443	0.81	0.722979171095748	0.235740410541632	0.0303291330216578	0.0208	0.0206	0.0233	0.0037	0.1453	0.0054	0.0046	0.0641	0.0018	0.1079	0.1572	0.0205	0.0047	0.1179	0.0268	0.0039	0.0042	0.0029	0.0024	0.0256	0.0267	0.0278	0.0705	0.0164	0.0893	0.002
8	rs17075115	5770839	1.02	0.157502178544443	0.81	0.722979171095748	0.223072130434435	0.0239238420619822	0.0208	0.0206	0.0233	0.0037	0.1454	0.0054	0.0047	0.0642	0.0017	0.1079	0.1571	0.0205	0.0046	0.118	0.0267	0.004	0.0042	0.0029	0.0024	0.0255	0.0268	0.0278	0.0705	0.0164	0.0893	0.0019
8	rs2703257	5773243	1.02	0.157502178544443	0.81	0.722979171095748	0.265786859663126	0.0238369309313263	0.0205	0.0207	0.0234	0.0038	0.1457	0.0057	0.0049	0.0645	0.0016	0.1079	0.1567	0.0206	0.0046	0.1178	0.0263	0.0042	0.0041	0.0028	0.0025	0.0254	0.0269	0.0277	0.0703	0.0164	0.0895	0.0019
8	rs13248149	5773722	1.02	0.157502178544443	0.81	0.722979171095748	0.261154220131208	0.0166059957971695	0.0205	0.0207	0.0234	0.0038	0.1456	0.0057	0.0049	0.0645	0.0016	0.1078	0.1568	0.0206	0.0046	0.118	0.0263	0.0042	0.0041	0.0028	0.0025	0.0254	0.0269	0.0276	0.0702	0.0164	0.0895	0.0019
8	rs11776373	5780691	1.02	0.157502178544443	0.81	0.722979171095748	0.295328620343757	0.0139851904949278	0.0203	0.0211	0.0238	0.0039	0.1463	0.0059	0.0053	0.064	0.0015	0.1078	0.1571	0.0206	0.0045	0.1176	0.0257	0.0045	0.0042	0.0026	0.0026	0.0252	0.0269	0.0274	0.07	0.0166	0.089	0.0018
8	rs11783303	5781458	1.02	0.157502178544443	0.81	0.722979171095748	0.297263701473392	0.0177542473041961	0.0202	0.0214	0.0241	0.004	0.1468	0.006	0.0056	0.0634	0.0015	0.108	0.1568	0.0207	0.0046	0.1176	0.0251	0.0048	0.0044	0.0026	0.0026	0.0251	0.0268	0.0274	0.0696	0.0165	0.0886	0.0017
8	rs12548359	5782057	1.01	0.178854520006857	0.81	0.722979171095748	0.259214503083658	0.022636058365174	0.0198	0.0222	0.0246	0.004	0.1492	0.005	0.0058	0.0629	0.0013	0.1087	0.1561	0.0208	0.0046	0.1172	0.0243	0.0052	0.0045	0.0023	0.0025	0.0251	0.0263	0.0275	0.0686	0.0169	0.0893	0.0016
8	rs17075163	5792127	1.01	0.178854520006857	0.81	0.722979171095748	0.316532201949334	0.0191739824496588	0.0198	0.0225	0.0251	0.004	0.1503	0.0045	0.0058	0.0626	0.0012	0.1089	0.1561	0.0208	0.0046	0.1174	0.024	0.0055	0.0045	0.0021	0.0025	0.025	0.0255	0.0274	0.068	0.0171	0.0895	0.0015
8	rs73197546	5792337	1.01	0.178854520006857	0.8	0.78786632127418	0.31818767007265	0.0190958769460637	0.0198	0.0225	0.0251	0.004	0.1503	0.0045	0.0058	0.0626	0.0012	0.1089	0.1561	0.0208	0.0046	0.1174	0.024	0.0055	0.0045	0.0021	0.0025	0.025	0.0255	0.0274	0.068	0.0171	0.0895	0.0015
8	rs12546419	5793059	1.01	0.178854520006857	0.8	0.78786632127418	0.32090639922566	0.0235339310116853	0.0198	0.0225	0.0251	0.0039	0.1504	0.0045	0.0058	0.0626	0.0012	0.1089	0.156	0.0209	0.0046	0.1174	0.0239	0.0055	0.0045	0.0021	0.0025	0.0249	0.0255	0.0274	0.068	0.0171	0.0895	0.0015
8	rs113072145	5793709	1.01	0.178854520006857	0.8	0.78786632127418	0.312985827635688	0.0185534930673427	0.0198	0.0225	0.0251	0.0039	0.1504	0.0045	0.0058	0.0626	0.0012	0.1089	0.156	0.0209	0.0046	0.1174	0.0239	0.0055	0.0045	0.0021	0.0025	0.0249	0.0255	0.0274	0.068	0.0171	0.0895	0.0015
8	rs75254998	5798005	1.01	0.178854520006857	0.81	0.722979171095748	0.312537789085471	0.0172681254875055	0.0198	0.0225	0.0251	0.0039	0.1505	0.0045	0.0058	0.0628	0.0012	0.1089	0.1559	0.0209	0.0046	0.1173	0.0239	0.0056	0.0045	0.0021	0.0025	0.0249	0.0254	0.0274	0.0679	0.0172	0.0895	0.0015
8	rs35961226	5799934	1.01	0.178854520006857	0.81	0.722979171095748	0.317083520542691	0.0159209423280434	0.0197	0.0226	0.0251	0.0039	0.1506	0.0045	0.0058	0.063	0.0012	0.1088	0.1559	0.0209	0.0046	0.1173	0.0238	0.0056	0.0045	0.0021	0.0025	0.0249	0.0254	0.0273	0.0679	0.0173	0.0896	0.0015
8	rs34904974	5803466	1.01	0.178854520006857	0.81	0.722979171095748	0.343300762717252	0.0137520216307888	0.0197	0.0226	0.0252	0.0039	0.1507	0.0044	0.0058	0.063	0.0012	0.1088	0.1558	0.0209	0.0046	0.1172	0.0238	0.0058	0.0045	0.002	0.0025	0.0249	0.0254	0.0273	0.0679	0.0173	0.0896	0.0015
8	rs2816404	5816158	1.01	0.178854520006857	0.81	0.722979171095748	0.376657084902091	0.0118342623098004	0.0195	0.0227	0.0253	0.0039	0.1511	0.0045	0.0058	0.0632	0.0011	0.1086	0.1557	0.0208	0.0046	0.1173	0.0238	0.006	0.0044	0.002	0.0025	0.025	0.0251	0.0272	0.0678	0.0173	0.0895	0.0015
8	rs117421967	5818244	1.01	0.178854520006857	0.8	0.78786632127418	0.402015028089666	0.0105494670929533	0.0195	0.0227	0.0253	0.0039	0.1511	0.0045	0.0058	0.0632	0.0011	0.1085	0.1557	0.0208	0.0046	0.1174	0.0238	0.006	0.0044	0.002	0.0025	0.0251	0.0251	0.0272	0.0678	0.0173	0.0893	0.0015
8	rs2222831	5821708	1.01	0.178854520006857	0.8	0.78786632127418	0.509412857358058	0.00893591239370115	0.0191	0.0229	0.0253	0.0039	0.1518	0.0045	0.0059	0.0632	0.0011	0.1079	0.1552	0.0209	0.0045	0.1186	0.0238	0.0064	0.0043	0.0019	0.0025	0.0253	0.0247	0.0274	0.0678	0.0173	0.0883	0.0014
8	rs17075412	5824114	1.01	0.178854520006857	0.8	0.78786632127418	0.507632862608073	0.00888272903441235	0.0191	0.0229	0.0253	0.004	0.1518	0.0045	0.006	0.0632	0.0011	0.1078	0.1553	0.0209	0.0045	0.1187	0.0238	0.0064	0.0043	0.0018	0.0025	0.0253	0.0247	0.0274	0.0678	0.0173	0.0882	0.0014
8	rs35487699	5825823	1.01	0.178854520006857	0.8	0.78786632127418	0.520991076972444	0.00864543521770959	0.019	0.0229	0.0253	0.004	0.1522	0.0045	0.006	0.0633	0.001	0.1075	0.1552	0.0209	0.0045	0.1187	0.0238	0.0065	0.0043	0.0018	0.0025	0.0251	0.0247	0.0275	0.0677	0.0173	0.0882	0.0014
8	rs9314588	5827132	1.01	0.178854520006857	0.8	0.78786632127418	0.51100465830386	0.00818082769224919	0.019	0.023	0.0253	0.004	0.1523	0.0045	0.006	0.0633	0.001	0.1074	0.1552	0.0209	0.0045	0.1186	0.0238	0.0065	0.0043	0.0018	0.0025	0.0251	0.0246	0.0275	0.0677	0.0174	0.0883	0.0014
8	rs2840510	5828049	1.01	0.178854520006857	0.8	0.78786632127418	0.500668945637401	0.00854103871621972	0.0189	0.023	0.0253	0.004	0.1526	0.0046	0.006	0.0633	0.001	0.1073	0.1552	0.021	0.0045	0.1185	0.0238	0.0066	0.0044	0.0018	0.0025	0.0251	0.0245	0.0276	0.0675	0.0174	0.0882	0.0014
8	rs17456816	5828147	1.01	0.178854520006857	0.8	0.78786632127418	0.498336918221821	0.00830854975453999	0.0189	0.023	0.0253	0.004	0.1525	0.0045	0.006	0.0633	0.001	0.1074	0.1551	0.021	0.0045	0.1186	0.0238	0.0066	0.0044	0.0018	0.0025	0.0251	0.0245	0.0276	0.0675	0.0174	0.0881	0.0014
8	rs13250451	5831259	1.01	0.178854520006857	0.8	0.78786632127418	0.464292336913047	0.00830854975453999	0.0189	0.0231	0.0253	0.004	0.1527	0.0046	0.006	0.0633	0.0011	0.1074	0.1549	0.021	0.0045	0.1183	0.0239	0.0066	0.0044	0.0018	0.0025	0.0251	0.0244	0.0276	0.0676	0.0175	0.0881	0.0014
8	rs117974331	5833307	1.01	0.178854520006857	0.79	0.8563340912432	0.440566996818328	0.00885619889445047	0.0188	0.0231	0.0253	0.004	0.1529	0.0047	0.006	0.0632	0.0011	0.1074	0.1547	0.0211	0.0045	0.1181	0.0239	0.0066	0.0044	0.0018	0.0025	0.0251	0.0243	0.0277	0.0676	0.0176	0.0879	0.0015
8	rs2840521	5837737	1.01	0.178854520006857	0.79	0.8563340912432	0.411645665683601	0.00787848951321083	0.0188	0.0232	0.0253	0.004	0.153	0.0047	0.006	0.0632	0.0011	0.1074	0.1545	0.0211	0.0045	0.1177	0.0239	0.0066	0.0044	0.0018	0.0025	0.0251	0.0242	0.0278	0.0678	0.0177	0.0879	0.0015
8	rs2141641	5852840	1.01	0.178854520006857	0.79	0.8563340912432	0.361308147464461	0.0100057429421696	0.0189	0.0232	0.0254	0.004	0.1534	0.0048	0.006	0.063	0.0011	0.1075	0.1542	0.0212	0.0045	0.1172	0.0239	0.0067	0.0044	0.0018	0.0025	0.0252	0.024	0.0278	0.0677	0.018	0.0879	0.0016
8	rs56342245	5855666	1	0.202230525110681	0.79	0.8563340912432	0.316782738804315	0.0237501707226103	0.0191	0.0235	0.0255	0.004	0.1568	0.0049	0.0061	0.0621	0.0013	0.1072	0.1527	0.0213	0.0043	0.1158	0.0236	0.0072	0.0046	0.0018	0.0024	0.0256	0.0231	0.0279	0.0668	0.019	0.0875	0.0019
8	rs17366587	5870378	1	0.202230525110681	0.79	0.8563340912432	0.299108252756588	0.0254243440375188	0.0192	0.0236	0.0254	0.0039	0.1573	0.0049	0.0061	0.0618	0.0013	0.1073	0.1524	0.0215	0.0041	0.1155	0.0235	0.0073	0.0046	0.0019	0.0024	0.0257	0.0229	0.0279	0.0666	0.0191	0.0874	0.0019
8	rs62494463	5876820	1	0.202230525110681	0.79	0.8563340912432	0.276441691303551	0.0260095022447337	0.0192	0.0236	0.0254	0.0039	0.1577	0.005	0.0061	0.0616	0.0014	0.1077	0.1516	0.0217	0.0041	0.1153	0.0234	0.0074	0.0047	0.0019	0.0024	0.026	0.0227	0.0279	0.0664	0.0193	0.0871	0.002
8	rs62494479	5879171	1	0.202230525110681	0.79	0.8563340912432	0.294894153663914	0.0266467087961266	0.0193	0.0236	0.0254	0.0039	0.1579	0.005	0.0061	0.0616	0.0014	0.1078	0.1516	0.0216	0.0041	0.1152	0.0234	0.0075	0.0047	0.0019	0.0025	0.026	0.0226	0.0278	0.0664	0.0193	0.0871	0.002
8	rs2700753	5886134	0.99	0.227721472602965	0.78	0.928434583535755	0.304334663283618	0.0305727652821174	0.0193	0.0236	0.0254	0.0039	0.1581	0.005	0.0062	0.0615	0.0014	0.1077	0.1516	0.0215	0.0041	0.115	0.0234	0.0075	0.0048	0.0019	0.0025	0.0261	0.0225	0.0278	0.0665	0.0193	0.087	0.0021
8	rs7820761	5892604	0.99	0.227721472602965	0.78	0.928434583535755	0.291718472385217	0.032906986185002	0.0194	0.0236	0.0252	0.0039	0.1584	0.005	0.0061	0.0613	0.0014	0.1074	0.1516	0.0216	0.0041	0.115	0.0235	0.0075	0.0048	0.0019	0.0025	0.0261	0.0225	0.0279	0.0663	0.0193	0.0872	0.0022
8	rs6999130	5899679	0.99	0.227721472602965	0.77	1.00421642385407	0.264875013713301	0.031754780831074	0.0194	0.0236	0.0252	0.0039	0.1584	0.005	0.0062	0.0614	0.0014	0.1076	0.1516	0.0216	0.0041	0.1149	0.0235	0.0075	0.0049	0.0019	0.0024	0.0261	0.0224	0.0277	0.0663	0.0193	0.0871	0.0022
8	rs74712763	5900652	0.99	0.227721472602965	0.77	1.00421642385407	0.253442595172184	0.0307683230870573	0.0194	0.0236	0.0252	0.0039	0.1584	0.005	0.0062	0.0614	0.0014	0.1076	0.1515	0.0216	0.0041	0.1148	0.0236	0.0075	0.0049	0.0019	0.0024	0.0262	0.0224	0.0277	0.0663	0.0193	0.0871	0.0022
8	rs6984956	5907939	0.99	0.227721472602965	0.77	1.00421642385407	0.21670040376412	0.0351637452472248	0.0193	0.0238	0.0251	0.004	0.1584	0.0051	0.0062	0.0613	0.0014	0.1079	0.1511	0.0216	0.004	0.1143	0.0239	0.0075	0.0051	0.0019	0.0024	0.0263	0.0222	0.0278	0.0662	0.0195	0.0871	0.0022
8	rs112548320	5909733	0.99	0.227721472602965	0.77	1.00421642385407	0.209470716196964	0.0357911070977267	0.0193	0.0239	0.0251	0.004	0.1584	0.0051	0.0062	0.0613	0.0014	0.108	0.151	0.0216	0.004	0.1142	0.0239	0.0075	0.0052	0.0019	0.0024	0.0263	0.0221	0.0278	0.0661	0.0195	0.0871	0.0022
8	rs67126321	5912133	0.99	0.227721472602965	0.77	1.00421642385407	0.186731292640447	0.0385135930593021	0.0192	0.0239	0.025	0.004	0.1585	0.0052	0.0062	0.0614	0.0015	0.1081	0.1504	0.0216	0.004	0.1141	0.0242	0.0076	0.0053	0.002	0.0024	0.0264	0.0219	0.0279	0.0661	0.0197	0.087	0.0022
8	rs4875688	5914078	0.98	0.255415240389183	0.77	1.00421642385407	0.184565178420693	0.0399362256014558	0.0192	0.0239	0.025	0.004	0.159	0.0052	0.0062	0.0612	0.0015	0.1081	0.1501	0.0218	0.004	0.1138	0.0242	0.0077	0.0054	0.002	0.0023	0.0263	0.0218	0.0278	0.066	0.0198	0.087	0.0021
8	rs113964818	5915072	0.98	0.255415240389183	0.77	1.00421642385407	0.188949652486342	0.0407675332562023	0.0191	0.0239	0.025	0.004	0.1591	0.0052	0.0062	0.0611	0.0015	0.1081	0.1501	0.0218	0.0041	0.1138	0.0242	0.0078	0.0054	0.002	0.0023	0.0263	0.0218	0.0277	0.066	0.0199	0.0869	0.0021
8	rs55916457	5915996	0.98	0.255415240389183	0.77	1.00421642385407	0.195540948903376	0.0421700959284025	0.0191	0.0239	0.025	0.004	0.1591	0.0052	0.0062	0.0611	0.0015	0.1081	0.15	0.0219	0.0041	0.1138	0.0242	0.0078	0.0054	0.002	0.0023	0.0263	0.0218	0.0277	0.0659	0.0199	0.0869	0.0021
8	rs7842817	5923975	0.98	0.255415240389183	0.77	1.00421642385407	0.263828492039423	0.0530707769912157	0.019	0.0239	0.025	0.004	0.1593	0.0052	0.0062	0.0609	0.0015	0.1082	0.1498	0.0221	0.0045	0.1134	0.0241	0.0081	0.0054	0.002	0.0023	0.0265	0.0218	0.0275	0.0655	0.0202	0.0868	0.0021
8	rs17075934	5929378	0.98	0.255415240389183	0.77	1.00421642385407	0.19312569677311	0.0703118997827638	0.0185	0.0243	0.025	0.0042	0.1606	0.0052	0.0062	0.0607	0.0015	0.1084	0.1494	0.0232	0.005	0.1127	0.0233	0.0081	0.0055	0.0017	0.002	0.0269	0.0214	0.0273	0.0635	0.0218	0.087	0.002
8	rs11991398	5931095	0.97	0.285396128624663	0.77	1.00421642385407	0.191905461320293	0.0750991219077738	0.0184	0.0243	0.0251	0.0042	0.1609	0.0053	0.0061	0.0606	0.0015	0.1084	0.1495	0.0233	0.005	0.1128	0.0233	0.0081	0.0056	0.0017	0.0019	0.0268	0.0212	0.0272	0.0634	0.0219	0.0871	0.002
8	rs62494416	5941111	0.97	0.285396128624663	0.77	1.00421642385407	0.187181267211611	0.0743763684707325	0.0182	0.0244	0.025	0.0042	0.1615	0.0053	0.006	0.0605	0.0015	0.1083	0.1493	0.0235	0.005	0.1129	0.0232	0.0081	0.0056	0.0016	0.0017	0.0268	0.0212	0.0271	0.063	0.0223	0.087	0.0021
8	rs73660508	5942562	0.97	0.285396128624663	0.77	1.00421642385407	0.190689645186416	0.0747373861482215	0.0182	0.0244	0.0251	0.0042	0.1616	0.0053	0.006	0.0605	0.0015	0.1083	0.1493	0.0235	0.005	0.1129	0.0232	0.0081	0.0055	0.0016	0.0017	0.0268	0.0212	0.0271	0.0629	0.0223	0.0871	0.0021
8	rs4875223	5942699	0.97	0.285396128624663	0.77	1.00421642385407	0.187181267211611	0.0712305626715058	0.0183	0.0244	0.0253	0.0042	0.1617	0.0053	0.006	0.0606	0.0015	0.1085	0.1493	0.0235	0.0049	0.1129	0.023	0.0081	0.0056	0.0015	0.0014	0.0268	0.0212	0.0271	0.0628	0.0224	0.0871	0.0021
8	rs9987355	5943185	0.97	0.285396128624663	0.77	1.00421642385407	0.188911927989779	0.0712305626715058	0.0183	0.0244	0.0253	0.0042	0.1617	0.0053	0.006	0.0606	0.0015	0.1085	0.1493	0.0235	0.0049	0.1128	0.023	0.0081	0.0056	0.0015	0.0014	0.0268	0.0212	0.0271	0.0628	0.0225	0.0871	0.0021
8	rs17367507	5950645	0.97	0.285396128624663	0.77	1.00421642385407	0.186319362004565	0.0727249699591535	0.0182	0.0245	0.0252	0.0042	0.1619	0.0053	0.006	0.0605	0.0015	0.1086	0.1492	0.0235	0.0048	0.1128	0.023	0.0081	0.0056	0.0015	0.0014	0.0269	0.0212	0.027	0.0627	0.0226	0.0871	0.0021
8	rs7011308	5954166	0.97	0.285396128624663	0.77	1.00421642385407	0.187143745589348	0.0818067822017122	0.0183	0.0245	0.0251	0.0042	0.162	0.0054	0.0059	0.0604	0.0015	0.1086	0.1489	0.0237	0.0049	0.1128	0.023	0.0082	0.0057	0.0015	0.0015	0.0269	0.021	0.0269	0.0625	0.0229	0.0869	0.0021
8	rs79005831	5954869	0.97	0.285396128624663	0.77	1.00421642385407	0.137116512525683	0.0894432810971409	0.0185	0.0246	0.0247	0.0042	0.1622	0.0055	0.0055	0.0603	0.0015	0.1089	0.1476	0.0236	0.0049	0.1142	0.0229	0.0081	0.0057	0.0016	0.0015	0.027	0.0205	0.0266	0.0626	0.023	0.0877	0.0021
8	rs4875227	5955187	0.96	0.3177447436144	0.77	1.00421642385407	0.12234234348891	0.0969473785145671	0.0186	0.0247	0.0245	0.0042	0.1622	0.0055	0.0051	0.0601	0.0015	0.1092	0.1467	0.0236	0.0048	0.1152	0.0228	0.008	0.0056	0.0017	0.0015	0.027	0.0201	0.0264	0.0627	0.0232	0.0883	0.0021
8	rs62494457	5957197	0.95	0.352537935866182	0.77	1.00421642385407	0.127064362804527	0.094949494324367	0.0188	0.0249	0.0243	0.0041	0.1614	0.0055	0.0046	0.0611	0.0016	0.109	0.1456	0.0234	0.0048	0.1164	0.0229	0.0079	0.0055	0.0018	0.0015	0.0269	0.0195	0.0265	0.0628	0.0236	0.0888	0.0021
8	rs7838019	5957909	0.95	0.352537935866182	0.77	1.00421642385407	0.10136216203188	0.0959064362335864	0.0188	0.0249	0.0243	0.0042	0.1614	0.0055	0.0049	0.0611	0.0016	0.1089	0.1455	0.0234	0.0048	0.1165	0.0229	0.0079	0.0055	0.0018	0.0015	0.027	0.0195	0.0265	0.0627	0.0236	0.0886	0.0021
8	rs10107799	5959744	0.95	0.352537935866182	0.77	1.00421642385407	0.102587631125694	0.0961462615445758	0.0187	0.025	0.0243	0.0042	0.1613	0.0055	0.005	0.0611	0.0016	0.1089	0.1454	0.0234	0.0048	0.1166	0.0229	0.0079	0.0055	0.0018	0.0015	0.027	0.0194	0.0265	0.0627	0.0236	0.0886	0.0022
8	rs7012248	5963717	0.95	0.352537935866182	0.77	1.00421642385407	0.124925998621907	0.0992853330339098	0.0188	0.0251	0.0243	0.0042	0.1613	0.0055	0.0049	0.0611	0.0015	0.1087	0.1455	0.0234	0.0047	0.1166	0.0231	0.008	0.0055	0.0018	0.0015	0.0269	0.0193	0.0266	0.0627	0.0236	0.0884	0.0021
8	rs10097474	5965236	0.95	0.352537935866182	0.77	1.00421642385407	0.123336678105469	0.0986382017012408	0.0188	0.0251	0.0242	0.0042	0.1613	0.0055	0.0049	0.0612	0.0015	0.1088	0.1455	0.0234	0.0047	0.1165	0.0231	0.008	0.0055	0.0018	0.0015	0.027	0.0194	0.0266	0.0627	0.0236	0.0885	0.0021
8	rs62503501	5966777	0.95	0.352537935866182	0.77	1.00421642385407	0.122838897869074	0.0974293009109307	0.0188	0.0251	0.0242	0.0042	0.1614	0.0055	0.0049	0.0612	0.0015	0.1088	0.1454	0.0234	0.0047	0.1165	0.023	0.008	0.0055	0.0018	0.0016	0.027	0.0194	0.0266	0.0628	0.0236	0.0885	0.0021
8	rs4270989	5973393	0.95	0.352537935866182	0.76	1.08372498247965	0.124188663068277	0.0934420856303372	0.0188	0.0251	0.0242	0.0042	0.1611	0.0056	0.0049	0.0613	0.0015	0.1089	0.1451	0.0234	0.0047	0.1163	0.0231	0.008	0.0055	0.0018	0.0016	0.0272	0.0194	0.0266	0.063	0.0236	0.0883	0.0021
8	rs17076072	5981686	0.95	0.352537935866182	0.76	1.08372498247965	0.156439003117858	0.101236627245305	0.0188	0.0251	0.0241	0.0042	0.1614	0.0056	0.0049	0.0612	0.0015	0.1091	0.1456	0.0234	0.0047	0.1161	0.0231	0.0081	0.0055	0.0017	0.0016	0.0272	0.0192	0.0265	0.0626	0.0236	0.0883	0.0021
8	rs117419502	5981815	0.95	0.352537935866182	0.76	1.08372498247965	0.152613123500091	0.100828886621474	0.0188	0.0251	0.024	0.0043	0.1614	0.0056	0.0049	0.0612	0.0015	0.1091	0.1456	0.0234	0.0047	0.116	0.0231	0.0081	0.0055	0.0017	0.0016	0.0271	0.0192	0.0265	0.0626	0.0236	0.0883	0.0021
8	rs78461858	5981840	0.95	0.352537935866182	0.76	1.08372498247965	0.152047387882491	0.100747415459412	0.0188	0.0251	0.024	0.0043	0.1614	0.0057	0.0049	0.0612	0.0015	0.1091	0.1456	0.0234	0.0047	0.116	0.0231	0.0081	0.0055	0.0017	0.0016	0.0271	0.0192	0.0265	0.0626	0.0236	0.0883	0.0021
8	rs17076075	5981856	0.95	0.352537935866182	0.75	1.16700258790913	0.151582421108147	0.100665969971369	0.0188	0.025	0.024	0.0043	0.1614	0.0057	0.0049	0.0612	0.0015	0.1091	0.1456	0.0234	0.0047	0.116	0.0231	0.0081	0.0055	0.0017	0.0016	0.0271	0.0192	0.0265	0.0626	0.0236	0.0883	0.0021
8	rs2077211	5982425	0.95	0.352537935866182	0.75	1.16700258790913	0.155460449307138	0.102545696729776	0.0188	0.025	0.024	0.0043	0.1614	0.0057	0.0049	0.0612	0.0015	0.1091	0.1456	0.0234	0.0047	0.116	0.0232	0.0081	0.0055	0.0017	0.0016	0.0271	0.0192	0.0265	0.0626	0.0236	0.0885	0.0021
8	rs34048814	5983673	0.95	0.352537935866182	0.74	1.25408873140077	0.162213658219861	0.103284917946136	0.0187	0.0251	0.0239	0.0043	0.1612	0.0057	0.0049	0.0612	0.0015	0.1092	0.1458	0.0234	0.0047	0.1159	0.0232	0.0081	0.0055	0.0017	0.0017	0.0271	0.0192	0.0265	0.0625	0.0236	0.0885	0.0021
8	rs117672571	5987147	0.95	0.352537935866182	0.74	1.25408873140077	0.167829439830291	0.109104213789903	0.0187	0.0251	0.0239	0.0043	0.1611	0.0057	0.0049	0.0611	0.0015	0.1092	0.1459	0.0235	0.0047	0.1159	0.0232	0.0082	0.0055	0.0017	0.0017	0.0271	0.0192	0.0265	0.0624	0.0237	0.0885	0.0021
8	rs76887511	5989955	0.95	0.352537935866182	0.74	1.25408873140077	0.172123577257755	0.113847400842463	0.0187	0.0251	0.0239	0.0043	0.161	0.0057	0.0049	0.0611	0.0015	0.1092	0.1459	0.0236	0.0047	0.116	0.0232	0.0082	0.0055	0.0017	0.0017	0.0271	0.0192	0.0264	0.0623	0.0237	0.0885	0.0022
8	rs968244	5991569	0.95	0.352537935866182	0.75	1.16700258790913	0.181195885583419	0.129694001351637	0.0187	0.0251	0.0238	0.0044	0.1609	0.0057	0.005	0.0609	0.0015	0.1091	0.146	0.0236	0.0048	0.1159	0.0232	0.0083	0.0056	0.0018	0.0018	0.0271	0.0191	0.0265	0.0622	0.0237	0.0885	0.0022
8	rs79169538	5994221	0.94	0.389848785336034	0.76	1.08372498247965	0.207038493924788	0.166735908740984	0.0188	0.0249	0.0234	0.0044	0.1606	0.0058	0.0054	0.0602	0.0015	0.1084	0.1462	0.0238	0.0049	0.1158	0.0233	0.0085	0.0057	0.002	0.0021	0.027	0.0194	0.0267	0.0616	0.024	0.0883	0.0023
8	rs2005213	5994598	0.94	0.389848785336034	0.76	1.08372498247965	0.329953954519827	0.190354815795888	0.0187	0.0247	0.0233	0.0045	0.1604	0.0058	0.0055	0.0601	0.0015	0.1086	0.1465	0.0239	0.005	0.1156	0.0233	0.0088	0.0058	0.0021	0.0023	0.027	0.0193	0.0267	0.0611	0.0241	0.0882	0.0023
8	rs2052648	5994657	0.94	0.389848785336034	0.76	1.08372498247965	0.33659297714562	0.193653270935827	0.0187	0.0247	0.0233	0.0045	0.1604	0.0058	0.0055	0.0601	0.0015	0.1087	0.1464	0.0239	0.005	0.1157	0.0233	0.0088	0.0058	0.0021	0.0023	0.0271	0.0193	0.0267	0.0611	0.0241	0.0881	0.0023
8	rs79543599	5995553	0.94	0.389848785336034	0.76	1.08372498247965	0.463988208294004	0.269022860928365	0.0187	0.0248	0.023	0.0045	0.1605	0.0059	0.0057	0.0596	0.0016	0.1084	0.1468	0.024	0.0051	0.1155	0.0232	0.0092	0.0059	0.0023	0.0024	0.0271	0.019	0.0267	0.0605	0.0242	0.0877	0.0025
8	rs17464963	5995830	0.94	0.389848785336034	0.76	1.08372498247965	0.469844454432132	0.276414639466011	0.0187	0.0248	0.023	0.0045	0.1606	0.0059	0.0057	0.0596	0.0016	0.1084	0.1468	0.0241	0.0051	0.1154	0.0232	0.0092	0.0059	0.0023	0.0024	0.0272	0.0189	0.0267	0.0605	0.0242	0.0877	0.0025
8	rs17367815	5996338	0.94	0.389848785336034	0.76	1.08372498247965	0.471743175272755	0.284803699847686	0.0188	0.0248	0.0229	0.0045	0.1606	0.0059	0.0057	0.0595	0.0016	0.1084	0.1468	0.024	0.0051	0.1154	0.0232	0.0092	0.0059	0.0023	0.0024	0.0272	0.0189	0.0266	0.0605	0.0242	0.0877	0.0025
8	rs10481381	5998997	0.94	0.389848785336034	0.76	1.08372498247965	0.521698726283187	0.307542667944204	0.0187	0.0249	0.0227	0.0046	0.1608	0.0059	0.0057	0.0594	0.0017	0.1084	0.1469	0.024	0.0051	0.1154	0.0232	0.0093	0.006	0.0024	0.0025	0.0272	0.0188	0.0266	0.0604	0.0242	0.0875	0.0026
8	rs62505581	6001610	0.94	0.389848785336034	0.76	1.08372498247965	0.543336966715515	0.314996462279819	0.0187	0.0249	0.0226	0.0046	0.1609	0.0059	0.0058	0.0593	0.0017	0.1084	0.1469	0.024	0.0051	0.1153	0.0232	0.0094	0.006	0.0024	0.0025	0.0272	0.0188	0.0266	0.0603	0.0242	0.0875	0.0026
8	rs17367922	6005110	0.93	0.429746626914861	0.76	1.08372498247965	0.571219197586383	0.327983615755544	0.0187	0.025	0.0225	0.0046	0.161	0.0059	0.0058	0.0592	0.0017	0.1085	0.147	0.0241	0.0051	0.1153	0.023	0.0094	0.006	0.0025	0.0025	0.0272	0.0187	0.0264	0.0603	0.0243	0.0874	0.0026
8	rs2700724	6005877	0.93	0.429746626914861	0.76	1.08372498247965	0.575255689377137	0.33055052134731	0.0187	0.025	0.0225	0.0046	0.161	0.0059	0.0058	0.0592	0.0017	0.1085	0.1471	0.0241	0.0052	0.1153	0.023	0.0095	0.006	0.0025	0.0025	0.0272	0.0188	0.0263	0.0602	0.0244	0.0874	0.0027
8	rs113314255	6007725	0.93	0.429746626914861	0.76	1.08372498247965	0.583504052034162	0.336931717779373	0.0187	0.025	0.0225	0.0046	0.161	0.0059	0.0058	0.0592	0.0016	0.1085	0.1471	0.0241	0.0052	0.1154	0.0229	0.0094	0.006	0.0025	0.0025	0.0273	0.0188	0.0262	0.0602	0.0244	0.0875	0.0027
8	rs76837560	6008905	0.93	0.429746626914861	0.76	1.08372498247965	0.55235983633485	0.337793431044956	0.0187	0.025	0.0225	0.0046	0.161	0.0059	0.0058	0.0592	0.0016	0.1085	0.1471	0.0241	0.0052	0.1154	0.0229	0.0094	0.006	0.0025	0.0024	0.0273	0.0188	0.0262	0.0602	0.0244	0.0874	0.0026
8	rs13255236	6009712	0.93	0.429746626914861	0.76	1.08372498247965	0.534449376486264	0.336562607807893	0.0187	0.025	0.0225	0.0046	0.161	0.0059	0.0058	0.0592	0.0016	0.1085	0.1471	0.0241	0.0052	0.1154	0.0229	0.0094	0.006	0.0025	0.0024	0.0273	0.0188	0.0262	0.0602	0.0244	0.0874	0.0026
8	rs11781231	6013345	0.93	0.429746626914861	0.77	1.00421642385407	0.531978483878339	0.37391359937454	0.0187	0.0251	0.0225	0.0045	0.161	0.0059	0.0058	0.0592	0.0016	0.1085	0.1472	0.0242	0.0054	0.1154	0.0229	0.0094	0.0059	0.0026	0.0023	0.0273	0.0189	0.0261	0.0602	0.0244	0.0874	0.0026
8	rs75015584	6013528	0.93	0.429746626914861	0.77	1.00421642385407	0.536925693003207	0.393963971887036	0.0187	0.0251	0.0225	0.0045	0.161	0.0059	0.0058	0.0591	0.0016	0.1085	0.1472	0.0242	0.0054	0.1154	0.0229	0.0094	0.0059	0.0026	0.0023	0.0273	0.0189	0.0261	0.0602	0.0244	0.0874	0.0026
8	rs4875228	6016650	0.94	0.389848785336034	0.78	0.928434583535755	0.589214976423845	0.462088448934287	0.0188	0.0251	0.0225	0.0046	0.1606	0.0059	0.0057	0.0589	0.0016	0.1085	0.1471	0.0241	0.0055	0.1157	0.0228	0.0094	0.006	0.0026	0.0022	0.0272	0.0189	0.026	0.0602	0.0243	0.0874	0.0027
8	rs117991334	6017281	0.94	0.389848785336034	0.78	0.928434583535755	0.670178776683053	0.553529584155357	0.0188	0.0251	0.0224	0.0046	0.1606	0.0059	0.0057	0.0589	0.0016	0.1085	0.147	0.0241	0.0056	0.1157	0.0228	0.0094	0.006	0.0026	0.0023	0.0272	0.0189	0.026	0.0602	0.0243	0.0874	0.0027
8	rs80276515	6019065	0.94	0.389848785336034	0.78	0.928434583535755	0.571891025026475	0.374547617800034	0.0189	0.0252	0.0223	0.0046	0.16	0.0059	0.0057	0.0596	0.0018	0.109	0.1463	0.0239	0.0057	0.1163	0.0229	0.0092	0.0058	0.0029	0.0023	0.0272	0.0188	0.026	0.0597	0.0241	0.0871	0.003
8	rs2552277	6020919	0.9	0.565600701999265	0.78	0.928434583535755	1.28098633975677	0.813426970307083	0.0199	0.026	0.0208	0.0046	0.1558	0.0057	0.0055	0.0637	0.0029	0.1114	0.1429	0.023	0.0064	0.1187	0.0237	0.0084	0.0051	0.0041	0.0032	0.028	0.019	0.0262	0.0562	0.0234	0.0851	0.005
8	rs2570683	6021203	0.89	0.616467558766813	0.77	1.00421642385407	1.39538541019234	0.840070428579137	0.0199	0.026	0.0207	0.0045	0.1554	0.0056	0.0054	0.0644	0.003	0.1119	0.1424	0.0229	0.0065	0.1193	0.0232	0.0082	0.0049	0.0043	0.0033	0.0281	0.0189	0.0263	0.0565	0.0232	0.0849	0.0051
8	rs77799091	6021761	0.88	0.670214810425093	0.77	1.00421642385407	1.50464140412209	0.899050936988574	0.0201	0.0259	0.0205	0.0042	0.1554	0.0053	0.0052	0.0655	0.003	0.1135	0.142	0.0225	0.0064	0.1198	0.0234	0.0078	0.0046	0.0043	0.0033	0.0281	0.0187	0.0263	0.0564	0.0228	0.0844	0.0052
8	rs57160330	6022262	0.88	0.670214810425093	0.77	1.00421642385407	1.56538617466417	0.84068857903978	0.0201	0.0259	0.0205	0.0042	0.1554	0.0053	0.0052	0.0656	0.003	0.1136	0.1419	0.0225	0.0064	0.1198	0.0234	0.0078	0.0046	0.0044	0.0033	0.0281	0.0187	0.0263	0.0564	0.0228	0.0844	0.0052
8	rs17368090	6022603	0.88	0.670214810425093	0.77	1.00421642385407	1.54159208166649	0.831734691962987	0.0201	0.0259	0.0205	0.0042	0.1554	0.0053	0.0052	0.0656	0.003	0.1136	0.1419	0.0224	0.0064	0.1198	0.0234	0.0077	0.0046	0.0043	0.0033	0.0282	0.0187	0.0263	0.0564	0.0228	0.0844	0.0052
8	rs75112869	6024573	0.88	0.670214810425093	0.77	1.00421642385407	1.48178853503605	0.815422797319148	0.0201	0.0259	0.0205	0.0042	0.1554	0.0055	0.0051	0.0656	0.003	0.1137	0.1417	0.0224	0.0064	0.1199	0.0235	0.0077	0.0047	0.0043	0.0033	0.0282	0.0187	0.0263	0.0563	0.0227	0.0845	0.0052
8	rs11136977	6025267	0.88	0.670214810425093	0.77	1.00421642385407	1.5037368960093	0.804382004723605	0.0201	0.0259	0.0205	0.0042	0.1554	0.0056	0.0051	0.0656	0.003	0.1138	0.1416	0.0224	0.0064	0.1199	0.0235	0.0076	0.0047	0.0043	0.0033	0.0282	0.0187	0.0263	0.0563	0.0227	0.0845	0.0052
8	rs17368132	6025382	0.88	0.670214810425093	0.77	1.00421642385407	1.52418670048047	0.811585585120243	0.0201	0.0259	0.0205	0.0042	0.1554	0.0056	0.0051	0.0657	0.003	0.1138	0.1416	0.0224	0.0064	0.1199	0.0235	0.0076	0.0047	0.0044	0.0033	0.0282	0.0187	0.0263	0.0563	0.0227	0.0845	0.0052
8	rs12156311	6025992	0.88	0.670214810425093	0.77	1.00421642385407	1.50524451976231	0.827111246570637	0.0203	0.0258	0.0205	0.0042	0.1554	0.0056	0.0051	0.0657	0.003	0.1138	0.1416	0.0224	0.0064	0.1197	0.0236	0.0076	0.0047	0.0044	0.0033	0.0282	0.0187	0.0263	0.0562	0.0227	0.0845	0.0052
8	rs2552230	6030751	0.88	0.670214810425093	0.77	1.00421642385407	1.45459428507388	0.784071786509153	0.0202	0.0258	0.0204	0.0042	0.1557	0.0056	0.0051	0.066	0.003	0.1141	0.1416	0.0223	0.0063	0.1199	0.0236	0.0075	0.0047	0.0043	0.0033	0.0282	0.0188	0.0261	0.0562	0.0225	0.0846	0.0052
8	rs918925	6031012	0.88	0.670214810425093	0.77	1.00421642385407	1.43735864010171	0.781179413861393	0.0202	0.0258	0.0203	0.0042	0.1558	0.0055	0.0051	0.066	0.003	0.1142	0.1416	0.0223	0.0063	0.1199	0.0236	0.0075	0.0047	0.0043	0.0033	0.0282	0.0188	0.0261	0.0561	0.0225	0.0845	0.0052
8	rs73188646	6032988	0.88	0.670214810425093	0.77	1.00421642385407	1.30435081531639	0.69462557120094	0.0202	0.0257	0.0203	0.0042	0.1565	0.0054	0.0049	0.0662	0.0028	0.1153	0.1415	0.0222	0.0062	0.1199	0.0237	0.0073	0.0046	0.0043	0.0032	0.0283	0.0189	0.0259	0.0563	0.0223	0.0842	0.005
8	rs4599833	6033545	0.87	0.726891327677376	0.77	1.00421642385407	1.26041630466487	0.629798681891844	0.0202	0.0255	0.0203	0.0042	0.1567	0.0053	0.0046	0.0663	0.0027	0.1161	0.1421	0.0221	0.0061	0.12	0.0237	0.0071	0.0046	0.0043	0.0031	0.0283	0.019	0.0258	0.0563	0.0219	0.0842	0.0049
8	rs6998194	6033782	0.87	0.726891327677376	0.78	0.928434583535755	1.30806968696125	0.638075926711057	0.0205	0.0254	0.0202	0.0041	0.1566	0.0052	0.0045	0.0666	0.0026	0.1166	0.1422	0.0219	0.0062	0.1204	0.0242	0.007	0.0045	0.0042	0.003	0.0283	0.0189	0.0256	0.0562	0.0217	0.084	0.0048
8	rs9285043	6034460	0.87	0.726891327677376	0.78	0.928434583535755	0.857557506578052	0.434251733237424	0.0207	0.0251	0.0202	0.0039	0.1594	0.0048	0.0041	0.0677	0.0022	0.1176	0.1428	0.0215	0.0053	0.1219	0.0248	0.0062	0.0042	0.0037	0.0027	0.0284	0.0189	0.0249	0.055	0.0222	0.0831	0.0042
8	rs62505616	6036613	0.87	0.726891327677376	0.78	0.928434583535755	0.826960681888159	0.419787997705509	0.0207	0.025	0.0202	0.0039	0.1596	0.0048	0.0041	0.0678	0.0021	0.1177	0.1428	0.0214	0.0052	0.122	0.0249	0.0061	0.0042	0.0036	0.0027	0.0284	0.0189	0.0249	0.0549	0.0223	0.083	0.0042
8	rs2052643	6039730	0.87	0.726891327677376	0.78	0.928434583535755	0.823080519076242	0.389981945165096	0.0207	0.025	0.0202	0.0038	0.1601	0.0048	0.004	0.068	0.002	0.1177	0.1431	0.0213	0.0051	0.122	0.025	0.0061	0.0042	0.0034	0.0026	0.0285	0.0189	0.0248	0.0548	0.0224	0.083	0.004
8	rs2552206	6045347	0.87	0.726891327677376	0.78	0.928434583535755	0.810229469616601	0.406625284789071	0.0207	0.0251	0.0201	0.0039	0.1602	0.0048	0.004	0.0681	0.002	0.1177	0.1434	0.0213	0.0051	0.1221	0.0251	0.006	0.0042	0.0034	0.0026	0.0284	0.0188	0.0248	0.0545	0.0224	0.0831	0.004
8	rs11136979	6047831	0.87	0.726891327677376	0.78	0.928434583535755	0.812666836875958	0.402349499747689	0.0207	0.0251	0.0201	0.0039	0.1602	0.0048	0.004	0.0681	0.002	0.1179	0.1434	0.0212	0.005	0.1219	0.0251	0.006	0.0042	0.0033	0.0026	0.0284	0.0188	0.0248	0.0545	0.0223	0.0831	0.004
8	rs73188679	6055918	0.87	0.726891327677376	0.78	0.928434583535755	0.757640563364511	0.383583052658114	0.0207	0.025	0.0202	0.0039	0.1604	0.0048	0.004	0.0681	0.002	0.1179	0.1435	0.0212	0.005	0.1219	0.0249	0.006	0.0042	0.0033	0.0025	0.0284	0.0189	0.0249	0.0546	0.0224	0.0829	0.0039
8	rs4311675	6059955	0.87	0.726891327677376	0.78	0.928434583535755	0.847920073564299	0.370368689147405	0.0207	0.025	0.0202	0.0039	0.1607	0.0048	0.004	0.0681	0.0018	0.1181	0.1436	0.0211	0.005	0.122	0.0247	0.006	0.0042	0.0033	0.0025	0.0284	0.0189	0.0248	0.0547	0.0224	0.0828	0.0039
8	rs113510119	6060340	0.87	0.726891327677376	0.78	0.928434583535755	0.830054561851839	0.3655730132301	0.0207	0.025	0.0202	0.0039	0.1607	0.0048	0.004	0.0681	0.0018	0.1181	0.1436	0.0211	0.005	0.122	0.0247	0.006	0.0043	0.0033	0.0025	0.0284	0.0189	0.0248	0.0546	0.0224	0.0828	0.0039
8	rs73188684	6061595	0.87	0.726891327677376	0.78	0.928434583535755	0.763680151701916	0.361548306348442	0.0207	0.0249	0.0202	0.0039	0.1607	0.0049	0.004	0.068	0.0018	0.1184	0.1436	0.0211	0.0049	0.1222	0.0246	0.006	0.0044	0.0033	0.0024	0.0285	0.0188	0.0247	0.0546	0.0225	0.0827	0.0038
8	rs4471063	6064071	0.86	0.78654304280128	0.79	0.8563340912432	0.411932334677105	0.319469837439548	0.0208	0.0246	0.0203	0.0041	0.1597	0.0054	0.0045	0.0682	0.0016	0.1183	0.1442	0.0204	0.0045	0.1233	0.0249	0.0058	0.0045	0.0032	0.0019	0.029	0.0187	0.0244	0.0546	0.0229	0.0827	0.0034
8	rs4587350	6064250	0.86	0.78654304280128	0.79	0.8563340912432	0.402411660237326	0.32371849835209	0.0208	0.0245	0.0202	0.0041	0.1598	0.0054	0.0045	0.0682	0.0016	0.1182	0.1442	0.0204	0.0045	0.1232	0.0249	0.0058	0.0045	0.0032	0.0019	0.029	0.0187	0.0247	0.0546	0.0229	0.0827	0.0034
8	rs7015351	6065210	0.86	0.78654304280128	0.79	0.8563340912432	0.322573817272391	0.307542667944204	0.0208	0.0245	0.0202	0.0041	0.1599	0.0054	0.0045	0.0682	0.0016	0.1182	0.1443	0.0203	0.0045	0.1232	0.0249	0.0058	0.0045	0.0032	0.0019	0.029	0.0187	0.0247	0.0545	0.023	0.0827	0.0032
8	rs4841832	6067006	0.86	0.78654304280128	0.79	0.8563340912432	0.305956226218738	0.299785717334006	0.0208	0.0244	0.02	0.0041	0.1601	0.0054	0.0045	0.0683	0.0016	0.1182	0.1443	0.0203	0.0045	0.1233	0.0249	0.0058	0.0045	0.0031	0.0018	0.029	0.0187	0.0247	0.0546	0.0232	0.0827	0.0031
8	rs117596892	6068759	0.86	0.78654304280128	0.79	0.8563340912432	0.269497205782371	0.261351566669545	0.0208	0.0243	0.0199	0.0041	0.1602	0.0054	0.0045	0.0683	0.0015	0.1182	0.1444	0.0202	0.0044	0.1234	0.0248	0.0059	0.0045	0.0031	0.0018	0.0291	0.0188	0.0246	0.0547	0.0234	0.0826	0.003
8	rs73188695	6069903	0.86	0.78654304280128	0.79	0.8563340912432	0.246075848609991	0.250481859145932	0.0208	0.0242	0.0199	0.0042	0.1603	0.0054	0.0045	0.0684	0.0015	0.1181	0.1445	0.0201	0.0044	0.1236	0.0248	0.0058	0.0044	0.003	0.0017	0.0291	0.0189	0.0245	0.0547	0.0235	0.0825	0.0029
8	rs73188696	6070313	0.86	0.78654304280128	0.79	0.8563340912432	0.227782405086979	0.250032123118875	0.0208	0.0241	0.0199	0.0042	0.1604	0.0055	0.0045	0.0684	0.0015	0.1181	0.1445	0.02	0.0044	0.1236	0.0248	0.0059	0.0044	0.003	0.0017	0.0292	0.0189	0.0245	0.0547	0.0236	0.0824	0.0028
8	rs62503934	6070570	0.85	0.849213100564478	0.8	0.78786632127418	0.216863536495582	0.240869377161002	0.0208	0.0241	0.0199	0.0042	0.1604	0.0055	0.0045	0.0684	0.0015	0.1181	0.1445	0.02	0.0044	0.1237	0.0247	0.0059	0.0044	0.003	0.0016	0.0292	0.0189	0.0245	0.0547	0.0237	0.0823	0.0028
8	rs35521163	6071826	0.85	0.849213100564478	0.79	0.8563340912432	0.208871142309402	0.230172975102048	0.0209	0.0239	0.0199	0.0043	0.1605	0.0055	0.0046	0.0685	0.0015	0.1183	0.1446	0.0198	0.0044	0.1238	0.0247	0.0058	0.0044	0.0029	0.0015	0.0293	0.019	0.0245	0.0546	0.024	0.0821	0.0026
8	rs12542006	6073793	0.85	0.849213100564478	0.79	0.8563340912432	0.213937682216412	0.21181203192158	0.0209	0.0238	0.0199	0.0044	0.1604	0.0056	0.0046	0.0686	0.0015	0.1184	0.1446	0.0197	0.0044	0.1237	0.0247	0.0058	0.0044	0.0028	0.0015	0.0293	0.019	0.0245	0.0545	0.0242	0.082	0.0026
8	rs12680562	6076319	0.85	0.849213100564478	0.79	0.8563340912432	0.215763726641611	0.199784792251232	0.021	0.0238	0.0199	0.0044	0.1603	0.0055	0.0046	0.0686	0.0015	0.1185	0.1447	0.0198	0.0044	0.1236	0.0248	0.0058	0.0044	0.0028	0.0015	0.0293	0.019	0.0245	0.0545	0.0243	0.082	0.0026
8	rs62505463	6079206	0.85	0.849213100564478	0.79	0.8563340912432	0.220469870184649	0.210428719324643	0.021	0.0238	0.0198	0.0043	0.1603	0.0055	0.0047	0.0687	0.0015	0.1184	0.1448	0.0198	0.0044	0.1236	0.0248	0.0058	0.0044	0.0028	0.0015	0.0292	0.019	0.0245	0.0545	0.0244	0.0819	0.0026
8	rs7005733	6080742	0.85	0.849213100564478	0.79	0.8563340912432	0.216252143740311	0.201039732629142	0.0211	0.0238	0.0198	0.0042	0.1604	0.0055	0.0046	0.0688	0.0015	0.1184	0.145	0.0198	0.0044	0.1236	0.0248	0.0058	0.0044	0.0028	0.0015	0.0291	0.019	0.0245	0.0546	0.0244	0.0816	0.0025
8	rs79141182	6080750	0.85	0.849213100564478	0.79	0.8563340912432	0.208711419650514	0.186565060719387	0.0211	0.0234	0.0198	0.0042	0.1605	0.0055	0.0046	0.0688	0.0015	0.1185	0.1451	0.0199	0.0044	0.1236	0.0248	0.0058	0.0044	0.0028	0.0015	0.0291	0.019	0.0245	0.0546	0.0244	0.0817	0.0025
8	rs181772331	6083946	0.85	0.849213100564478	0.79	0.8563340912432	0.188158344499402	0.161463899793957	0.0212	0.0235	0.0197	0.0042	0.1607	0.0055	0.0046	0.0685	0.0015	0.1184	0.1453	0.0197	0.0044	0.1232	0.0248	0.0057	0.0043	0.0026	0.0014	0.0292	0.0189	0.024	0.0545	0.0247	0.0829	0.0023
8	rs79079050	6084737	0.84	0.914942008907111	0.79	0.8563340912432	0.200578926420733	0.154528282011522	0.0215	0.0234	0.0195	0.0043	0.1608	0.0054	0.0045	0.0683	0.0014	0.1184	0.1454	0.0197	0.0044	0.123	0.025	0.0057	0.0043	0.0024	0.0013	0.0293	0.0188	0.0235	0.0544	0.0249	0.0842	0.0021
8	rs7008774	6084755	0.84	0.914942008907111	0.79	0.8563340912432	0.196041465827433	0.180071620677622	0.0215	0.0235	0.0197	0.0044	0.1593	0.0054	0.0045	0.0681	0.0015	0.1184	0.1451	0.0196	0.0046	0.1229	0.025	0.0056	0.0042	0.0025	0.0015	0.0293	0.0186	0.0234	0.0554	0.0245	0.0851	0.0023
8	rs28692809	6085086	0.84	0.914942008907111	0.79	0.8563340912432	0.203125249320793	0.194791540756906	0.0216	0.0235	0.0197	0.0045	0.1597	0.0057	0.0047	0.0681	0.0015	0.118	0.1451	0.0197	0.0046	0.1215	0.0253	0.0058	0.0043	0.0024	0.0016	0.0293	0.0186	0.0234	0.0554	0.0247	0.0851	0.0023
8	rs73190744	6087569	0.84	0.914942008907111	0.79	0.8563340912432	0.209750849058124	0.185443398408642	0.0217	0.0234	0.0195	0.0045	0.1597	0.0057	0.0046	0.068	0.0015	0.1176	0.1452	0.0198	0.0046	0.1211	0.0255	0.0057	0.0043	0.0023	0.0016	0.0295	0.0187	0.0233	0.0557	0.025	0.0852	0.0023
8	rs80302106	6093364	0.84	0.914942008907111	0.79	0.8563340912432	0.217639357071402	0.180172472046848	0.0217	0.0235	0.0193	0.0045	0.1598	0.0057	0.0046	0.0679	0.0015	0.1173	0.1454	0.0199	0.0046	0.1208	0.0256	0.0057	0.0042	0.0023	0.0015	0.0297	0.0187	0.023	0.056	0.0251	0.0854	0.0022
8	rs17368739	6096293	0.84	0.914942008907111	0.79	0.8563340912432	0.212120355141225	0.170580301813617	0.0217	0.0234	0.0193	0.0046	0.1598	0.0057	0.0046	0.0679	0.0015	0.1173	0.1454	0.0199	0.0046	0.1206	0.0256	0.0055	0.0042	0.0022	0.0015	0.0297	0.0187	0.023	0.0561	0.0251	0.0856	0.0022
8	rs17465952	6096917	0.84	0.914942008907111	0.79	0.8563340912432	0.210793190485231	0.166735908740984	0.0217	0.0234	0.0193	0.0046	0.1598	0.0057	0.0046	0.0679	0.0015	0.1173	0.1455	0.0199	0.0046	0.1206	0.0256	0.0055	0.0042	0.0022	0.0015	0.0297	0.0187	0.023	0.0561	0.0251	0.0856	0.0022
8	rs111553878	6097631	0.84	0.914942008907111	0.79	0.8563340912432	0.2087912723633	0.170382409101083	0.0217	0.0234	0.0193	0.0046	0.1598	0.0057	0.0046	0.0678	0.0015	0.1173	0.1455	0.0199	0.0046	0.1206	0.0256	0.0055	0.0042	0.0022	0.0015	0.0297	0.0187	0.023	0.0562	0.0252	0.0856	0.0022
8	rs73190762	6097667	0.84	0.914942008907111	0.79	0.8563340912432	0.209150822830252	0.173259675658703	0.0217	0.0234	0.0193	0.0046	0.1598	0.0057	0.0046	0.0678	0.0015	0.1173	0.1455	0.0199	0.0046	0.1206	0.0256	0.0055	0.0042	0.0022	0.0015	0.0297	0.0187	0.023	0.0562	0.0252	0.0856	0.0022
8	rs4840555	6106751	0.83	0.983767787599247	0.79	0.8563340912432	0.209870970614979	0.161075760449301	0.0213	0.0233	0.019	0.0047	0.1599	0.0059	0.0047	0.0677	0.0016	0.1164	0.1462	0.0202	0.0046	0.1195	0.0258	0.0055	0.0043	0.0021	0.0014	0.0301	0.0186	0.0231	0.0568	0.0254	0.0858	0.0021
8	rs62505523	6106775	0.83	0.983767787599247	0.79	0.8563340912432	0.206165233194614	0.154146153780575	0.0213	0.0233	0.019	0.0047	0.1599	0.0059	0.0047	0.0677	0.0016	0.1164	0.1462	0.0202	0.0046	0.1195	0.0258	0.0055	0.0043	0.0021	0.0014	0.0301	0.0186	0.0231	0.0568	0.0254	0.0858	0.0021
8	rs7018351	6108034	0.83	0.983767787599247	0.79	0.8563340912432	0.190651722145119	0.134569598715413	0.0213	0.0233	0.0191	0.0047	0.1599	0.0059	0.0047	0.0675	0.0016	0.1164	0.1461	0.0202	0.0046	0.1196	0.0257	0.0055	0.0043	0.0021	0.0014	0.0301	0.0186	0.0232	0.0569	0.0255	0.0857	0.0021
8	rs79655605	6109195	0.83	0.983767787599247	0.79	0.8563340912432	0.184230358751504	0.142562791242442	0.0213	0.0232	0.0191	0.0047	0.1598	0.0059	0.0047	0.0674	0.0016	0.1163	0.146	0.0203	0.0046	0.1197	0.0257	0.0055	0.0043	0.0021	0.0014	0.0301	0.0186	0.0232	0.0569	0.0255	0.0857	0.0021
8	rs118015192	6112044	0.83	0.983767787599247	0.79	0.8563340912432	0.174708745129724	0.139787500270611	0.0214	0.0232	0.0192	0.0048	0.1595	0.006	0.0048	0.0672	0.0016	0.1162	0.146	0.0203	0.0046	0.1198	0.0256	0.0055	0.0044	0.002	0.0014	0.0302	0.0186	0.0232	0.057	0.0256	0.0858	0.0021
8	rs75390860	6112323	0.83	0.983767787599247	0.79	0.8563340912432	0.172731946709951	0.134478707728928	0.0214	0.0232	0.0192	0.0048	0.1595	0.006	0.0048	0.0672	0.0016	0.1162	0.1459	0.0203	0.0046	0.1198	0.0256	0.0055	0.0044	0.002	0.0014	0.0302	0.0186	0.0232	0.057	0.0256	0.0858	0.0021
8	rs73190796	6112601	0.83	0.983767787599247	0.79	0.8563340912432	0.171766295397719	0.133299183761974	0.0214	0.0233	0.0192	0.0048	0.1595	0.006	0.0048	0.0671	0.0016	0.1163	0.146	0.0203	0.0046	0.1198	0.0256	0.0055	0.0044	0.002	0.0014	0.0302	0.0186	0.0232	0.057	0.0256	0.0858	0.0021
8	rs117156540	6114270	0.83	0.983767787599247	0.79	0.8563340912432	0.165339139426496	0.151196152137267	0.0214	0.0234	0.0193	0.0048	0.1592	0.006	0.0048	0.0669	0.0016	0.1163	0.1459	0.0204	0.0047	0.12	0.0255	0.0055	0.0045	0.002	0.0014	0.0301	0.0186	0.0233	0.0569	0.0255	0.0858	0.0022
8	rs6994867	6116071	0.83	0.983767787599247	0.79	0.8563340912432	0.162213658219861	0.131041660402904	0.0214	0.0234	0.0193	0.0048	0.1591	0.006	0.0048	0.0669	0.0014	0.1164	0.1459	0.0204	0.0046	0.1202	0.0255	0.0055	0.0045	0.002	0.0013	0.03	0.0186	0.0233	0.0569	0.0255	0.086	0.0022
8	rs113700509	6117123	0.83	0.983767787599247	0.79	0.8563340912432	0.160286533511115	0.128798433641839	0.0213	0.0234	0.0192	0.0048	0.1589	0.006	0.0048	0.0668	0.0014	0.1164	0.1459	0.0204	0.0046	0.1202	0.0256	0.0055	0.0046	0.0019	0.0013	0.03	0.0186	0.0233	0.0569	0.0255	0.086	0.0022
8	rs80200786	6118894	0.83	0.983767787599247	0.79	0.8563340912432	0.150159577589154	0.122770114142008	0.0214	0.0233	0.0192	0.0048	0.1583	0.0061	0.0049	0.0667	0.0014	0.1162	0.1458	0.0204	0.0047	0.1205	0.0257	0.0054	0.0047	0.0019	0.0013	0.0301	0.0187	0.0233	0.057	0.0255	0.0861	0.0022
8	rs74642440	6119852	0.83	0.983767787599247	0.79	0.8563340912432	0.146133448619821	0.128440851823813	0.0214	0.0233	0.0192	0.0048	0.1578	0.0062	0.0049	0.0667	0.0014	0.1161	0.1458	0.0204	0.0047	0.1207	0.0258	0.0054	0.0048	0.0019	0.0013	0.0302	0.0188	0.0234	0.0571	0.0255	0.0861	0.0022
8	rs73504040	6120190	0.83	0.983767787599247	0.79	0.8563340912432	0.146100982108957	0.133208609778231	0.0214	0.0233	0.0192	0.0048	0.1577	0.0062	0.0049	0.0667	0.0014	0.1161	0.1458	0.0204	0.0047	0.1208	0.0259	0.0053	0.0048	0.0019	0.0013	0.0302	0.0188	0.0234	0.0571	0.0255	0.0861	0.0022
8	rs73192617	6123058	0.83	0.983767787599247	0.79	0.8563340912432	0.142332017340733	0.120842998952587	0.0214	0.0233	0.0192	0.0048	0.1572	0.0063	0.0049	0.0666	0.0014	0.1158	0.1456	0.0204	0.0047	0.121	0.0259	0.0053	0.0049	0.0019	0.0013	0.0303	0.0188	0.0235	0.0571	0.0256	0.0862	0.0022
8	rs17063413	6123393	0.83	0.983767787599247	0.79	0.8563340912432	0.146523381570954	0.126214354614854	0.0215	0.0233	0.0192	0.0048	0.1571	0.0063	0.0049	0.0666	0.0014	0.1158	0.1456	0.0204	0.0047	0.1211	0.0259	0.0053	0.0049	0.0019	0.0013	0.0303	0.0188	0.0236	0.0571	0.0256	0.0862	0.0022
8	rs17466259	6125917	0.83	0.983767787599247	0.79	0.8563340912432	0.14342122020955	0.110873859212413	0.0215	0.0232	0.0191	0.0049	0.1569	0.0064	0.0049	0.0666	0.0014	0.1157	0.1457	0.0204	0.0046	0.1212	0.026	0.0052	0.0049	0.0018	0.0013	0.0304	0.0189	0.0236	0.0572	0.0256	0.0862	0.0021
8	rs74687691	6128005	0.83	0.983767787599247	0.79	0.8563340912432	0.155831198761238	0.0845243513721715	0.0215	0.0233	0.0188	0.0049	0.1567	0.0065	0.005	0.0666	0.0014	0.1154	0.1459	0.0204	0.0046	0.1216	0.0261	0.005	0.0049	0.0017	0.0013	0.0305	0.019	0.0237	0.0575	0.0256	0.0861	0.0021
8	rs62505529	6128474	0.83	0.983767787599247	0.79	0.8563340912432	0.156641914510086	0.0964663948641865	0.0215	0.0233	0.0188	0.0049	0.1566	0.0065	0.005	0.0665	0.0014	0.1153	0.1459	0.0204	0.0046	0.1217	0.026	0.005	0.0049	0.0017	0.0013	0.0305	0.019	0.0237	0.0575	0.0256	0.086	0.0021
8	rs73192634	6132069	0.83	0.983767787599247	0.79	0.8563340912432	0.120137432038465	0.0843724367190833	0.0215	0.0233	0.0188	0.005	0.1564	0.0066	0.0051	0.0663	0.0014	0.1147	0.1459	0.0205	0.0045	0.1218	0.0261	0.0051	0.005	0.0019	0.0014	0.0302	0.0192	0.0237	0.0579	0.0256	0.0858	0.0021
8	rs13265613	6135638	0.83	0.983767787599247	0.79	0.8563340912432	0.120108583117399	0.0912380688461112	0.0216	0.0233	0.0188	0.0051	0.1562	0.0067	0.0052	0.0662	0.0013	0.1142	0.1459	0.0206	0.0045	0.1219	0.0261	0.0051	0.005	0.0019	0.0014	0.03	0.0193	0.0238	0.0583	0.0256	0.0857	0.0021
8	Affx-32414221	6136391	0.83	0.983767787599247	0.79	0.8563340912432	0.114591847899918	0.0833121191099893	0.0217	0.0233	0.0188	0.0051	0.156	0.0067	0.0052	0.0662	0.0014	0.1141	0.1458	0.0206	0.0045	0.1219	0.0261	0.0051	0.0051	0.0019	0.0014	0.0299	0.0194	0.0238	0.0584	0.0256	0.0856	0.0021
8	rs13273362	6139985	0.82	1.05572611347058	0.79	0.8563340912432	0.138810574046185	0.312947403340228	0.0225	0.0233	0.0192	0.006	0.1527	0.0077	0.0063	0.0636	0.0015	0.112	0.1441	0.021	0.0047	0.1217	0.0268	0.006	0.0057	0.0023	0.0016	0.0276	0.0203	0.0246	0.0593	0.026	0.0865	0.0024
8	rs12547671	6140512	0.81	1.13085046114427	0.79	0.8563340912432	0.181859502965903	0.398473212365151	0.0226	0.0234	0.0193	0.0062	0.1522	0.0079	0.0064	0.0632	0.0015	0.1116	0.1438	0.0211	0.0047	0.1215	0.0269	0.0061	0.0058	0.0024	0.0017	0.0273	0.0205	0.0247	0.0594	0.0262	0.0866	0.0025
8	rs73192650	6141995	0.8	1.20917223849118	0.79	0.8563340912432	0.16716089099809	0.526286920707335	0.0226	0.0238	0.0196	0.0064	0.148	0.0086	0.0071	0.0622	0.0015	0.1112	0.1424	0.0213	0.0048	0.1224	0.0267	0.0065	0.0064	0.0039	0.0018	0.026	0.0216	0.026	0.0598	0.0258	0.0863	0.0024
8	rs11136996	6142106	0.8	1.20917223849118	0.79	0.8563340912432	0.250163599424979	0.62039070338382	0.0226	0.0239	0.0197	0.0067	0.1476	0.0086	0.0073	0.0621	0.0015	0.111	0.142	0.0213	0.0048	0.1224	0.0268	0.0066	0.0064	0.0041	0.0018	0.0257	0.0216	0.0261	0.0601	0.0257	0.0865	0.0025
8	rs13258644	6142147	0.8	1.20917223849118	0.79	0.8563340912432	0.271432049476577	0.640549446196139	0.0226	0.0238	0.0197	0.0067	0.1474	0.0086	0.0073	0.062	0.0015	0.1111	0.1424	0.0213	0.0048	0.1224	0.0268	0.0066	0.0064	0.0042	0.0018	0.0254	0.0217	0.0261	0.0602	0.0256	0.0866	0.0025
8	rs11136998	6142331	0.8	1.20917223849118	0.79	0.8563340912432	0.234886609972087	0.594943012054691	0.0224	0.0238	0.0198	0.0067	0.1465	0.0086	0.0074	0.0625	0.0015	0.111	0.1424	0.0214	0.0048	0.1225	0.0267	0.0066	0.0066	0.0042	0.0018	0.0251	0.0218	0.0261	0.0602	0.0255	0.0869	0.0024
8	rs4991383	6143107	0.8	1.20917223849118	0.79	0.8563340912432	0.160320827961577	0.481936262654494	0.0223	0.0238	0.0198	0.0066	0.1468	0.0081	0.0072	0.0634	0.0015	0.1102	0.1413	0.0214	0.0047	0.1239	0.0261	0.0063	0.0064	0.0042	0.0018	0.024	0.0219	0.0261	0.0624	0.0248	0.0883	0.0023
8	rs62504060	6144324	0.8	1.20917223849118	0.79	0.8563340912432	0.15032461614871	0.345577435925207	0.0221	0.0237	0.0196	0.0065	0.147	0.0076	0.0069	0.0643	0.0014	0.1095	0.1403	0.0217	0.0045	0.1255	0.0256	0.0061	0.006	0.0042	0.0019	0.0227	0.022	0.0263	0.0642	0.0241	0.0894	0.0022
8	rs77046693	6144493	0.81	1.13085046114427	0.79	0.8563340912432	0.125280862616192	0.307662468003358	0.0221	0.0236	0.0196	0.0065	0.147	0.0076	0.0069	0.0643	0.0015	0.1094	0.1402	0.0217	0.0045	0.1256	0.0255	0.006	0.006	0.0042	0.0019	0.0227	0.022	0.0262	0.0646	0.024	0.0895	0.0022
8	rs62504065	6146953	0.8	1.20917223849118	0.8	0.78786632127418	0.11325138683043	0.233464410079361	0.0223	0.0237	0.0197	0.0065	0.1477	0.0071	0.0067	0.0655	0.0015	0.1083	0.1396	0.022	0.0044	0.1271	0.0248	0.0057	0.0058	0.0042	0.0018	0.0215	0.022	0.0261	0.0661	0.0229	0.0906	0.002
8	rs7821726	6147908	0.81	1.13085046114427	0.79	0.8563340912432	0.123923871927619	0.251719950842985	0.0222	0.0237	0.0197	0.0065	0.1476	0.0071	0.0068	0.0656	0.0015	0.1083	0.1397	0.022	0.0044	0.1271	0.0246	0.0057	0.0057	0.0042	0.0018	0.0217	0.0219	0.0261	0.066	0.0229	0.0907	0.002
8	rs62504066	6150680	0.81	1.13085046114427	0.79	0.8563340912432	0.141470592101385	0.2738667369774	0.0222	0.0236	0.0197	0.0066	0.1473	0.0071	0.0069	0.0657	0.0015	0.1082	0.1397	0.0219	0.0044	0.1273	0.0245	0.0057	0.0056	0.0041	0.0018	0.0216	0.0219	0.0261	0.0664	0.0229	0.0908	0.002
8	rs4406414	6150756	0.81	1.13085046114427	0.79	0.8563340912432	0.143806828196132	0.267184636499526	0.0222	0.0236	0.0197	0.0065	0.1474	0.0071	0.0069	0.0658	0.0015	0.1082	0.1398	0.0219	0.0044	0.1271	0.0246	0.0056	0.0056	0.0041	0.0018	0.0215	0.0219	0.0261	0.0664	0.0229	0.0908	0.002
8	rs73192670	6155502	0.81	1.13085046114427	0.79	0.8563340912432	0.159054802370207	0.254654001453538	0.0221	0.0236	0.0197	0.0066	0.147	0.0072	0.007	0.0662	0.0014	0.1074	0.1401	0.0216	0.0045	0.1273	0.0245	0.0056	0.0057	0.0041	0.0018	0.0214	0.0218	0.0262	0.0669	0.0228	0.0909	0.002
8	rs117040678	6155811	0.81	1.13085046114427	0.79	0.8563340912432	0.155628907225249	0.249245701260408	0.0221	0.0236	0.0197	0.0066	0.147	0.0072	0.007	0.0663	0.0014	0.1074	0.1402	0.0216	0.0045	0.1273	0.0245	0.0056	0.0057	0.0041	0.0017	0.0214	0.0219	0.0262	0.0669	0.0228	0.0909	0.002
8	rs12681409	6159723	0.81	1.13085046114427	0.79	0.8563340912432	0.162110076814091	0.247563158973308	0.0221	0.0235	0.0197	0.0067	0.1468	0.0072	0.0071	0.0666	0.0014	0.1068	0.1406	0.0216	0.0044	0.1274	0.0244	0.0056	0.0057	0.004	0.0017	0.0213	0.0218	0.0262	0.067	0.0228	0.0911	0.002
8	rs62504111	6160974	0.81	1.13085046114427	0.8	0.78786632127418	0.154016152372527	0.245548891923571	0.0221	0.0235	0.0196	0.0067	0.1469	0.0071	0.0072	0.0668	0.0014	0.1065	0.1407	0.0216	0.0044	0.1274	0.0243	0.0056	0.0057	0.004	0.0017	0.0213	0.0218	0.0262	0.067	0.0227	0.0912	0.002
8	rs4240609	6161773	0.81	1.13085046114427	0.8	0.78786632127418	0.143999863781458	0.235777369120738	0.0221	0.0235	0.0196	0.0067	0.1469	0.0071	0.0071	0.0668	0.0014	0.1065	0.1408	0.0216	0.0045	0.1275	0.0243	0.0056	0.0057	0.0039	0.0017	0.0213	0.0218	0.0262	0.067	0.0227	0.0914	0.002
8	rs62504113	6163639	0.81	1.13085046114427	0.79	0.8563340912432	0.14464443097305	0.229188496529739	0.0221	0.0234	0.0197	0.0067	0.1469	0.0071	0.0071	0.0668	0.0014	0.1064	0.1409	0.0216	0.0044	0.1275	0.0243	0.0056	0.0057	0.0039	0.0017	0.0212	0.0217	0.0262	0.067	0.0227	0.0913	0.002
8	rs73662780	6165580	0.81	1.13085046114427	0.8	0.78786632127418	0.141853062051945	0.217160279196102	0.0222	0.0234	0.0197	0.0067	0.147	0.007	0.0071	0.0669	0.0014	0.1059	0.1415	0.0216	0.0044	0.1275	0.0242	0.0055	0.0057	0.0038	0.0017	0.0211	0.0217	0.0263	0.067	0.0227	0.0914	0.002
8	rs2120482	6169780	0.81	1.13085046114427	0.8	0.78786632127418	0.150258587830908	0.170778274654062	0.0222	0.0229	0.0197	0.0068	0.1471	0.0067	0.0071	0.0674	0.0013	0.1052	0.143	0.0217	0.0043	0.128	0.0242	0.0054	0.0057	0.0034	0.0017	0.0204	0.0214	0.0268	0.0668	0.0223	0.0919	0.0019
8	rs6999296	6171324	0.81	1.13085046114427	0.8	0.78786632127418	0.153313689430482	0.157693680167223	0.0222	0.0228	0.0198	0.0069	0.147	0.0066	0.007	0.0676	0.0013	0.1049	0.1433	0.0218	0.0043	0.1282	0.0242	0.0053	0.0057	0.0034	0.0017	0.0202	0.0214	0.0268	0.0669	0.0222	0.0921	0.0019
8	rs13259350	6173680	0.8	1.20917223849118	0.8	0.78786632127418	0.152546501859827	0.138223683378998	0.0223	0.0225	0.0198	0.0069	0.1471	0.0065	0.007	0.0681	0.0013	0.1055	0.1432	0.0219	0.0042	0.1285	0.0241	0.0053	0.0057	0.0033	0.0016	0.0203	0.0213	0.0267	0.0667	0.022	0.0915	0.0019
8	rs7843394	6173931	0.8	1.20917223849118	0.8	0.78786632127418	0.156134926604945	0.138407328021447	0.0223	0.0225	0.0198	0.0069	0.1472	0.0065	0.007	0.0682	0.0013	0.1053	0.1432	0.0219	0.0042	0.1286	0.0241	0.0053	0.0057	0.0033	0.0016	0.0203	0.0213	0.0267	0.0667	0.0222	0.0916	0.0018
8	rs7830498	6174887	0.8	1.20917223849118	0.8	0.78786632127418	0.142459901628185	0.127103214246606	0.0223	0.0225	0.0198	0.0068	0.1472	0.0065	0.007	0.0681	0.0013	0.1054	0.1433	0.0219	0.0042	0.1285	0.0241	0.0052	0.0057	0.0033	0.0016	0.0203	0.0213	0.0269	0.0667	0.0221	0.0915	0.0019
8	rs17076436	6176137	0.8	1.20917223849118	0.8	0.78786632127418	0.14792571831383	0.135115418735565	0.0223	0.0225	0.0197	0.0069	0.1471	0.0065	0.007	0.0682	0.0014	0.1053	0.1433	0.022	0.0042	0.1283	0.024	0.0052	0.0058	0.0032	0.0017	0.0202	0.0212	0.027	0.0667	0.0221	0.0916	0.0019
8	rs6997588	6177356	0.8	1.20917223849118	0.8	0.78786632127418	0.140834513328143	0.158175275208145	0.0225	0.0222	0.0199	0.007	0.1471	0.0063	0.007	0.0681	0.0016	0.1049	0.1439	0.0222	0.0044	0.1272	0.0239	0.0052	0.0059	0.0031	0.0018	0.0199	0.0211	0.0276	0.0666	0.0221	0.0918	0.0021
8	rs6998089	6177853	0.8	1.20917223849118	0.8	0.78786632127418	0.141821165986405	0.172166323934022	0.0225	0.0222	0.0198	0.007	0.147	0.0063	0.007	0.0681	0.0017	0.1049	0.144	0.0223	0.0044	0.1271	0.0239	0.0052	0.0059	0.0031	0.0018	0.0199	0.0211	0.0276	0.0665	0.0221	0.0917	0.0021
8	rs68087646	6179155	0.8	1.20917223849118	0.8	0.78786632127418	0.143196567390143	0.172464271924578	0.0225	0.0222	0.0198	0.007	0.1469	0.0063	0.007	0.0681	0.0017	0.105	0.144	0.0223	0.0044	0.1271	0.0239	0.0052	0.0059	0.0031	0.0018	0.0199	0.0211	0.0276	0.0665	0.0221	0.0917	0.0021
8	rs62505765	6180074	0.8	1.20917223849118	0.79	0.8563340912432	0.143389114085371	0.171174460519214	0.0225	0.0222	0.0198	0.007	0.1469	0.0063	0.007	0.0681	0.0017	0.105	0.144	0.0223	0.0044	0.1271	0.0239	0.0052	0.0059	0.0031	0.0018	0.0199	0.0211	0.0276	0.0665	0.0221	0.0917	0.0021
8	rs10094208	6182365	0.8	1.20917223849118	0.79	0.8563340912432	0.146165919423084	0.165265487847853	0.0226	0.0222	0.0198	0.007	0.1469	0.0062	0.007	0.0682	0.0017	0.1051	0.144	0.0222	0.0044	0.1271	0.0239	0.0052	0.0058	0.0031	0.0018	0.02	0.0211	0.0276	0.0665	0.0221	0.0917	0.0021
8	rs74411348	6185452	0.8	1.20917223849118	0.79	0.8563340912432	0.143581815154878	0.150532852689932	0.0226	0.0221	0.0198	0.0069	0.1473	0.0061	0.007	0.0682	0.0017	0.105	0.1444	0.0222	0.0044	0.1269	0.0237	0.0051	0.0058	0.0029	0.0018	0.0196	0.0211	0.0276	0.0667	0.022	0.0922	0.0021
8	rs35858015	6185554	0.8	1.20917223849118	0.79	0.8563340912432	0.143903326688307	0.150059708613022	0.0226	0.0221	0.0198	0.0069	0.1473	0.0061	0.007	0.0682	0.0017	0.105	0.1445	0.0222	0.0044	0.1269	0.0237	0.0051	0.0058	0.0029	0.0018	0.0196	0.0211	0.0276	0.0667	0.022	0.0922	0.0021
8	rs13267571	6187306	0.8	1.20917223849118	0.79	0.8563340912432	0.143967680461326	0.142655642474505	0.0226	0.0221	0.0198	0.0069	0.1475	0.006	0.0069	0.0682	0.0017	0.1049	0.1446	0.0223	0.0044	0.1269	0.0237	0.005	0.0057	0.0029	0.0018	0.0194	0.0211	0.0276	0.0668	0.022	0.0924	0.0021
8	rs74443964	6188472	0.8	1.20917223849118	0.8	0.78786632127418	0.14226810091584	0.13960318846122	0.0225	0.0221	0.0198	0.0068	0.1476	0.006	0.0069	0.068	0.0018	0.1049	0.1448	0.0223	0.0044	0.1268	0.0236	0.005	0.0057	0.0029	0.0018	0.0193	0.021	0.0276	0.067	0.022	0.0926	0.0022
8	rs988273	6189230	0.8	1.20917223849118	0.8	0.78786632127418	0.140485400430417	0.141080163726806	0.0226	0.0221	0.0198	0.0068	0.1477	0.006	0.0069	0.0679	0.0018	0.1049	0.1448	0.0223	0.0044	0.1268	0.0236	0.005	0.0057	0.0028	0.0018	0.0194	0.021	0.0275	0.067	0.022	0.0927	0.0022
8	rs34802080	6191957	0.8	1.20917223849118	0.8	0.78786632127418	0.133889005879098	0.143492290886994	0.0226	0.0221	0.0198	0.0068	0.1478	0.0059	0.0068	0.0679	0.0018	0.105	0.145	0.0223	0.0044	0.1269	0.0234	0.0049	0.0056	0.0029	0.0018	0.0195	0.0209	0.0275	0.0669	0.0219	0.0927	0.0022
8	rs62505773	6193712	0.8	1.20917223849118	0.8	0.78786632127418	0.128923400481594	0.144144243876667	0.0226	0.0221	0.0198	0.0067	0.1479	0.0058	0.0068	0.0678	0.0018	0.1053	0.1451	0.0223	0.0044	0.1269	0.0233	0.0048	0.0056	0.0029	0.0018	0.0196	0.0209	0.0275	0.0668	0.0219	0.0927	0.0022
8	rs894892	6196671	0.8	1.20917223849118	0.8	0.78786632127418	0.12904390032017	0.142934327898062	0.0227	0.0223	0.0197	0.0066	0.1481	0.0056	0.0066	0.0678	0.0018	0.1058	0.1453	0.0224	0.0044	0.127	0.0233	0.0047	0.0055	0.0029	0.0019	0.0197	0.0208	0.0274	0.0667	0.0218	0.0926	0.0022
8	rs7005803	6197203	0.81	1.13085046114427	0.8	0.78786632127418	0.146165919423084	0.13113168761125	0.0227	0.0223	0.0199	0.0065	0.1481	0.0055	0.0066	0.0677	0.0018	0.1059	0.1454	0.0225	0.0044	0.1271	0.0233	0.0046	0.0051	0.0029	0.0019	0.0197	0.0208	0.0275	0.0667	0.0218	0.0925	0.0022
8	rs73194436	6198200	0.81	1.13085046114427	0.79	0.8563340912432	0.138213092686428	0.121805125156117	0.0227	0.0223	0.0198	0.0065	0.1482	0.0054	0.0065	0.0675	0.0018	0.106	0.1454	0.0225	0.0044	0.1272	0.0232	0.0046	0.005	0.0029	0.0019	0.0197	0.0208	0.0276	0.0667	0.0217	0.0926	0.0022
8	rs28562064	6198440	0.81	1.13085046114427	0.79	0.8563340912432	0.14249188341654	0.11927481260078	0.0227	0.0223	0.0198	0.0065	0.1483	0.0054	0.0065	0.0675	0.0018	0.106	0.1454	0.0225	0.0045	0.1273	0.0232	0.0045	0.005	0.0029	0.0019	0.0197	0.0208	0.0276	0.0667	0.0217	0.0926	0.0022
8	rs62505824	6201436	0.81	1.13085046114427	0.79	0.8563340912432	0.123424648960382	0.10058455016583	0.0225	0.0224	0.0195	0.0063	0.149	0.0051	0.0063	0.0675	0.0017	0.1062	0.1453	0.0225	0.0044	0.1278	0.0231	0.0043	0.0048	0.0027	0.0018	0.0199	0.0209	0.0275	0.067	0.0214	0.093	0.0022
8	rs2916712	6204305	0.81	1.13085046114427	0.79	0.8563340912432	0.0697514399349947	0.0534466344305698	0.0222	0.0226	0.0191	0.0057	0.1504	0.0048	0.0058	0.0676	0.0014	0.1063	0.1451	0.0224	0.0044	0.129	0.0228	0.004	0.0046	0.0025	0.0015	0.0203	0.021	0.0275	0.0676	0.0207	0.094	0.0022
8	rs78903894	6204385	0.81	1.13085046114427	0.79	0.8563340912432	0.0696287314269087	0.0531959351761616	0.0221	0.0226	0.0191	0.0056	0.1504	0.0048	0.0057	0.0676	0.0014	0.1063	0.145	0.0224	0.0044	0.1291	0.0228	0.004	0.0045	0.0025	0.0015	0.0203	0.021	0.0275	0.0677	0.0207	0.094	0.0022
8	rs191242188	6204649	0.81	1.13085046114427	0.79	0.8563340912432	0.0693837367851317	0.0439386527055919	0.0221	0.0226	0.019	0.0056	0.1508	0.0048	0.0056	0.0678	0.0014	0.1064	0.1445	0.0223	0.0043	0.1295	0.0226	0.0039	0.0044	0.0024	0.0015	0.0205	0.021	0.0276	0.0678	0.0207	0.0941	0.0021
8	rs67218403	6205055	0.81	1.13085046114427	0.79	0.8563340912432	0.0650892494152787	0.036529419968346	0.0222	0.0226	0.0189	0.0055	0.1513	0.0047	0.0054	0.0679	0.0013	0.1064	0.1437	0.0223	0.0043	0.1301	0.0225	0.0038	0.0043	0.0023	0.0014	0.0207	0.021	0.0278	0.0679	0.0207	0.0942	0.0021
8	rs13271345	6205483	0.81	1.13085046114427	0.79	0.8563340912432	0.056675122372007	0.030523966350704	0.0221	0.0226	0.0188	0.0055	0.1511	0.0049	0.0054	0.0678	0.0013	0.1067	0.1436	0.0225	0.0043	0.1302	0.0225	0.004	0.0042	0.0022	0.0013	0.0209	0.0212	0.0279	0.0682	0.0207	0.0932	0.0021
8	rs34589446	6206686	0.81	1.13085046114427	0.79	0.8563340912432	0.0527707508911015	0.0267383323651783	0.0221	0.0226	0.0188	0.0055	0.1509	0.005	0.0053	0.0678	0.0013	0.1069	0.1435	0.0227	0.0043	0.1302	0.0226	0.0042	0.0041	0.0022	0.0013	0.021	0.0213	0.028	0.0683	0.0206	0.0925	0.0021
8	rs75233213	6207315	0.81	1.13085046114427	0.79	0.8563340912432	0.0529581469126409	0.0260095022447337	0.0221	0.0227	0.0187	0.0055	0.1509	0.0051	0.0053	0.0678	0.0013	0.1071	0.1435	0.0227	0.0043	0.1303	0.0226	0.0043	0.0041	0.0022	0.0013	0.0211	0.0213	0.028	0.0683	0.0206	0.0923	0.002
8	rs17599120	6209349	0.81	1.13085046114427	0.79	0.8563340912432	0.0512208339048671	0.0228483206151456	0.022	0.0227	0.0187	0.0055	0.1506	0.0052	0.0053	0.0677	0.0012	0.1077	0.1434	0.0228	0.0043	0.1303	0.0226	0.0045	0.004	0.0021	0.0012	0.0213	0.0215	0.0281	0.0682	0.0206	0.0916	0.002
8	rs17599287	6211581	0.81	1.13085046114427	0.79	0.8563340912432	0.0495711958027365	0.0183999281530763	0.022	0.0227	0.0187	0.0054	0.1504	0.0051	0.0052	0.0676	0.0012	0.1083	0.143	0.0229	0.0041	0.1304	0.0226	0.0044	0.0039	0.0021	0.0012	0.0217	0.0215	0.0283	0.0681	0.0205	0.0919	0.002
8	rs17599420	6211908	0.81	1.13085046114427	0.79	0.8563340912432	0.0512375142319199	0.0193699254919187	0.022	0.0226	0.0187	0.0054	0.1504	0.0051	0.0052	0.0677	0.0012	0.1083	0.143	0.0229	0.0041	0.1304	0.0226	0.0044	0.0039	0.0021	0.0012	0.0217	0.0215	0.0282	0.0681	0.0205	0.0919	0.002
8	rs76186974	6214105	0.81	1.13085046114427	0.79	0.8563340912432	0.0616877385799587	0.0164968815994975	0.0219	0.0227	0.0186	0.0054	0.1499	0.005	0.0051	0.0678	0.0012	0.1087	0.143	0.0229	0.0041	0.1306	0.0226	0.0044	0.0038	0.002	0.0011	0.0219	0.0215	0.0284	0.068	0.0203	0.0922	0.002
8	rs17076498	6214120	0.81	1.13085046114427	0.79	0.8563340912432	0.061442637890198	0.0170459991428332	0.0219	0.0227	0.0186	0.0054	0.1499	0.005	0.0051	0.0678	0.0012	0.1087	0.143	0.0229	0.0041	0.1306	0.0226	0.0044	0.0038	0.002	0.0011	0.0219	0.0215	0.0284	0.068	0.0203	0.0922	0.002
8	rs10867016	6216472	0.82	1.05572611347058	0.79	0.8563340912432	0.0597079766107545	0.00636618263033342	0.0214	0.0232	0.0194	0.0042	0.1505	0.0041	0.0036	0.0709	8e-04	0.1095	0.1417	0.0227	0.0035	0.1305	0.0206	0.0031	0.003	0.001	7e-04	0.0261	0.022	0.0279	0.0679	0.0172	0.0983	0.0014
8	rs2916694	6219368	0.82	1.05572611347058	0.79	0.8563340912432	0.0651283726500597	0.00864543521770959	0.0213	0.0232	0.0204	0.004	0.1503	0.004	0.0035	0.0712	7e-04	0.1095	0.1413	0.0228	0.0034	0.1303	0.0203	0.0029	0.0029	9e-04	7e-04	0.0267	0.022	0.0279	0.0678	0.0166	0.0991	0.0014
8	rs73194460	6220034	0.82	1.05572611347058	0.79	0.8563340912432	0.0639033953465452	0.00805413359388956	0.0213	0.0232	0.0204	0.004	0.1503	0.004	0.0035	0.0713	7e-04	0.1095	0.1413	0.0228	0.0034	0.1303	0.0203	0.0029	0.0029	9e-04	7e-04	0.0267	0.022	0.0279	0.0678	0.0166	0.0991	0.0014
8	rs2916688	6221561	0.82	1.05572611347058	0.79	0.8563340912432	0.0653830499956184	0.00848908689746889	0.0213	0.0232	0.0204	0.004	0.1503	0.004	0.0035	0.0712	7e-04	0.1095	0.1413	0.0228	0.0034	0.1303	0.0203	0.0029	0.0029	9e-04	7e-04	0.0267	0.022	0.0279	0.0678	0.0166	0.0991	0.0014
8	rs79373545	6222410	0.82	1.05572611347058	0.79	0.8563340912432	0.0642518295877387	0.00825733759770314	0.0213	0.0232	0.0204	0.004	0.1503	0.004	0.0035	0.0712	7e-04	0.1095	0.1413	0.0228	0.0034	0.1303	0.0203	0.0029	0.0029	9e-04	7e-04	0.0267	0.022	0.0279	0.0678	0.0166	0.0991	0.0014
8	rs7001462	6223125	0.82	1.05572611347058	0.79	0.8563340912432	0.0643294286749698	0.00813002667673375	0.0213	0.0232	0.0205	0.004	0.1503	0.004	0.0035	0.0713	7e-04	0.1095	0.1413	0.0228	0.0034	0.1303	0.0203	0.0029	0.0029	9e-04	7e-04	0.0267	0.022	0.0279	0.0678	0.0166	0.0991	0.0014
8	rs4840859	6224113	0.82	1.05572611347058	0.79	0.8563340912432	0.0676644484792497	0.00828292312282887	0.0213	0.0232	0.0205	0.004	0.1503	0.004	0.0035	0.0713	7e-04	0.1095	0.1413	0.0228	0.0034	0.1303	0.0203	0.0029	0.0029	9e-04	7e-04	0.0268	0.022	0.0278	0.0678	0.0167	0.0992	0.0014
8	rs17534653	6232009	0.82	1.05572611347058	0.79	0.8563340912432	0.0496364838285618	0.00710123548581896	0.0214	0.0232	0.0205	0.004	0.1498	0.004	0.0034	0.0714	7e-04	0.1094	0.1411	0.023	0.0034	0.1305	0.0203	0.0029	0.0029	9e-04	7e-04	0.0271	0.0221	0.0277	0.0676	0.0168	0.0993	0.0014
8	rs77777738	6237119	0.82	1.05572611347058	0.79	0.8563340912432	0.0750544367993184	0.010347434181497	0.0214	0.0233	0.0205	0.0038	0.1495	0.004	0.0034	0.0712	7e-04	0.1092	0.1405	0.0231	0.0035	0.1305	0.0203	0.0029	0.0029	9e-04	0.0014	0.0273	0.0221	0.0274	0.0677	0.0169	0.0995	0.0015
8	rs7011296	6237210	0.82	1.05572611347058	0.79	0.8563340912432	0.0772859069287282	0.0103761737012099	0.0214	0.0233	0.0205	0.0038	0.1495	0.004	0.0034	0.0712	7e-04	0.1093	0.1405	0.0231	0.0035	0.1305	0.0203	0.0029	0.0029	9e-04	0.0015	0.0273	0.0221	0.0275	0.0677	0.0169	0.0995	0.0015
8	rs67371314	6237957	0.82	1.05572611347058	0.79	0.8563340912432	0.0818759977670687	0.0106075576292017	0.0214	0.0233	0.0205	0.0038	0.1495	0.004	0.0034	0.0712	7e-04	0.1093	0.1405	0.0231	0.0034	0.1306	0.0203	0.0029	0.0029	9e-04	0.0015	0.0273	0.0221	0.0274	0.0676	0.0169	0.0995	0.0015
8	rs75524630	6238246	0.82	1.05572611347058	0.8	0.78786632127418	0.0822624043847612	0.0106366640117926	0.0214	0.0233	0.0205	0.0038	0.1495	0.004	0.0034	0.0712	7e-04	0.1093	0.1405	0.0231	0.0034	0.1306	0.0203	0.0029	0.0029	9e-04	0.0015	0.0273	0.0221	0.0274	0.0676	0.0169	0.0995	0.0015
8	rs117295772	6245819	0.82	1.05572611347058	0.79	0.8563340912432	0.151516066079773	0.0118342623098004	0.0214	0.0233	0.0208	0.0037	0.1497	0.004	0.0034	0.0712	7e-04	0.1095	0.1401	0.0231	0.0034	0.1304	0.0204	0.0029	0.0029	9e-04	0.0019	0.0272	0.0221	0.0272	0.0671	0.017	0.0997	0.0015
8	rs9720670	6245930	0.82	1.05572611347058	0.8	0.78786632127418	0.178190438231687	0.0120505153793336	0.0214	0.0233	0.0208	0.0037	0.1497	0.004	0.0034	0.0712	7e-04	0.1095	0.14	0.0231	0.0033	0.1305	0.0204	0.0029	0.0029	9e-04	0.002	0.0272	0.0221	0.0271	0.0669	0.0171	0.0997	0.0015
8	rs4840928	6246555	0.82	1.05572611347058	0.8	0.78786632127418	0.181453792813648	0.0120505153793336	0.0214	0.0233	0.0208	0.0037	0.1496	0.004	0.0034	0.0712	7e-04	0.1095	0.14	0.0231	0.0033	0.1305	0.0204	0.0029	0.0029	9e-04	0.002	0.0272	0.0221	0.0271	0.0669	0.0171	0.0997	0.0015
8	rs73196716	6249852	0.82	1.05572611347058	0.8	0.78786632127418	0.205254509167841	0.0123628865352196	0.0214	0.0233	0.0209	0.0037	0.1497	0.004	0.0034	0.0712	7e-04	0.1096	0.1399	0.0231	0.0033	0.1305	0.0204	0.0029	0.0029	9e-04	0.0021	0.0272	0.0221	0.0271	0.0668	0.0171	0.0998	0.0015
8	rs113682956	6255129	0.82	1.05572611347058	0.8	0.78786632127418	0.319495172728322	0.01361966405766	0.0214	0.0233	0.021	0.0037	0.1498	0.0041	0.0034	0.0711	7e-04	0.1098	0.1396	0.0231	0.0032	0.1306	0.0205	0.0029	0.0029	9e-04	0.0023	0.0271	0.0222	0.0271	0.0665	0.0171	0.0999	0.0014
8	rs13276518	6260859	0.82	1.05572611347058	0.8	0.78786632127418	0.396032920930503	0.0142203211230938	0.0214	0.0233	0.0211	0.0037	0.1498	0.0041	0.0034	0.0709	7e-04	0.1098	0.1395	0.023	0.0032	0.1306	0.0205	0.0029	0.0029	9e-04	0.0024	0.0271	0.0222	0.027	0.0664	0.0171	0.1	0.0014
8	rs1057187	6263083	0.82	1.05572611347058	0.8	0.78786632127418	0.653863785529508	0.0167886413174673	0.0213	0.0235	0.0211	0.0037	0.1498	0.0041	0.0033	0.0709	7e-04	0.1098	0.1392	0.023	0.0032	0.1305	0.0205	0.0029	0.0029	9e-04	0.0027	0.0272	0.0224	0.027	0.0665	0.0172	0.0999	0.0014
8	rs2440452	6264879	0.81	1.13085046114427	0.81	0.722979171095748	0.673869199113757	0.0160281599278146	0.0212	0.0234	0.0211	0.0036	0.1498	0.0042	0.0033	0.0709	7e-04	0.1096	0.1387	0.023	0.0032	0.1304	0.0206	0.0029	0.0028	9e-04	0.0027	0.0275	0.0226	0.0268	0.0668	0.0173	0.1001	0.0014
8	rs17076757	6264996	0.81	1.13085046114427	0.81	0.722979171095748	0.669311768454449	0.0167154648821006	0.0213	0.0235	0.0211	0.0036	0.15	0.0042	0.0033	0.0708	7e-04	0.1096	0.1387	0.023	0.0032	0.1301	0.0206	0.0029	0.0028	9e-04	0.0027	0.0275	0.0226	0.0267	0.0668	0.0173	0.1003	0.0014
8	rs6994734	6269442	0.81	1.13085046114427	0.81	0.722979171095748	0.617597726769792	0.0196854503854044	0.0212	0.0235	0.0213	0.0036	0.1502	0.0042	0.0033	0.0707	7e-04	0.1096	0.1386	0.0228	0.0031	0.1301	0.0206	0.0029	0.0028	9e-04	0.0027	0.0276	0.0228	0.0266	0.067	0.0173	0.1001	0.0013
8	rs7002495	6275529	0.81	1.13085046114427	0.81	0.722979171095748	0.293881722328864	0.0159566419469224	0.0212	0.0235	0.0213	0.0036	0.1502	0.0042	0.0033	0.0704	7e-04	0.1099	0.1383	0.0228	0.003	0.1303	0.0206	0.0029	0.0028	9e-04	0.0023	0.0278	0.0228	0.0266	0.0674	0.0173	0.1001	0.0013
8	rs62504861	6278456	0.81	1.13085046114427	0.81	0.722979171095748	0.19251502665088	0.0159209423280434	0.0212	0.0236	0.0213	0.0036	0.1501	0.0042	0.0033	0.0702	7e-04	0.11	0.1381	0.0229	0.003	0.1304	0.0206	0.0029	0.0028	9e-04	0.0021	0.0279	0.0229	0.0266	0.0674	0.0172	0.1001	0.0013
8	rs2920686	6281728	0.82	1.05572611347058	0.81	0.722979171095748	0.142076454511353	0.0139183705268933	0.0212	0.0236	0.0213	0.0036	0.1502	0.0042	0.0033	0.0702	7e-04	0.1101	0.138	0.0229	0.003	0.1305	0.0206	0.0029	0.0028	9e-04	0.0019	0.028	0.0229	0.0266	0.0675	0.0173	0.1002	0.0013
8	rs73196775	6290865	0.82	1.05572611347058	0.81	0.722979171095748	0.0300958094642728	0.00942194244073991	0.0212	0.0236	0.0215	0.0036	0.1503	0.0043	0.0032	0.0702	7e-04	0.1103	0.1371	0.0229	0.003	0.1308	0.0207	0.0031	0.0027	9e-04	0.001	0.0283	0.023	0.0264	0.0676	0.0173	0.1006	0.0013
8	rs75036874	6295250	0.82	1.05572611347058	0.81	0.722979171095748	0.0281088055141208	0.00835992632533204	0.0211	0.0236	0.0215	0.0036	0.1504	0.0043	0.0032	0.0703	7e-04	0.1104	0.137	0.023	0.003	0.1309	0.0207	0.0031	0.0027	9e-04	8e-04	0.0284	0.023	0.0263	0.0676	0.0173	0.1006	0.0013
8	rs2442513	6296550	0.82	1.05572611347058	0.81	0.722979171095748	0.0285297225992778	0.00848908689746889	0.0211	0.0236	0.0215	0.0036	0.1503	0.0043	0.0032	0.0703	7e-04	0.1104	0.137	0.023	0.003	0.1309	0.0207	0.0031	0.0027	9e-04	7e-04	0.0284	0.023	0.0263	0.0676	0.0173	0.1006	0.0013
8	rs76675587	6301160	0.82	1.05572611347058	0.81	0.722979171095748	0.0274965502681785	0.00851504226801739	0.0211	0.0236	0.0215	0.0036	0.1503	0.0043	0.0033	0.0702	7e-04	0.1104	0.1368	0.023	0.003	0.1309	0.0208	0.0032	0.0027	0.001	6e-04	0.0284	0.023	0.0263	0.0676	0.0173	0.1006	0.0013
8	rs35590577	6302106	0.82	1.05572611347058	0.81	0.722979171095748	0.0270436101283208	0.00877685467833528	0.0211	0.0236	0.0215	0.0036	0.1502	0.0043	0.0032	0.0702	7e-04	0.1104	0.1368	0.023	0.003	0.1309	0.0208	0.0032	0.0027	0.001	6e-04	0.0284	0.023	0.0263	0.0676	0.0173	0.1007	0.0013
8	rs2083914	6302154	0.82	1.05572611347058	0.82	0.661616834019215	0.0273882228121706	0.0086716370030195	0.0211	0.0236	0.0215	0.0036	0.1503	0.0044	0.0033	0.0702	7e-04	0.1104	0.1368	0.023	0.003	0.1309	0.0208	0.0032	0.0027	0.001	6e-04	0.0284	0.023	0.0263	0.0676	0.0172	0.1007	0.0013
8	rs930557	6302183	0.81	1.13085046114427	0.82	0.661616834019215	0.0267127141664968	0.00885619889445047	0.0211	0.0237	0.0216	0.0036	0.1502	0.0044	0.0033	0.0703	7e-04	0.1105	0.1367	0.023	0.003	0.1309	0.0208	0.0032	0.0028	0.001	6e-04	0.0284	0.023	0.0263	0.0675	0.0172	0.1006	0.0013
8	rs41313954	6302971	0.81	1.13085046114427	0.82	0.661616834019215	0.027377406746875	0.00823179318221974	0.0211	0.0237	0.0216	0.0036	0.1502	0.0044	0.0033	0.0703	7e-04	0.1104	0.1367	0.023	0.003	0.1309	0.0208	0.0032	0.0028	0.001	6e-04	0.0284	0.023	0.0263	0.0675	0.0172	0.1006	0.0013
8	rs4841082	6311456	0.81	1.13085046114427	0.82	0.661616834019215	0.0291355089979765	0.00748459053134696	0.021	0.0237	0.0217	0.0037	0.15	0.0044	0.0033	0.0704	7e-04	0.1104	0.1363	0.0231	0.003	0.1311	0.0208	0.0035	0.0028	0.001	6e-04	0.0284	0.023	0.0264	0.0675	0.017	0.1008	0.0014
8	rs2515581	6321203	0.82	1.05572611347058	0.82	0.661616834019215	0.0300611342135024	0.00522152476761984	0.0208	0.0236	0.0224	0.0035	0.1501	0.0045	0.0032	0.0703	7e-04	0.1103	0.1356	0.0233	0.0029	0.1311	0.0207	0.0035	0.0027	0.001	6e-04	0.0284	0.0231	0.0263	0.068	0.0169	0.1009	0.0014
8	rs2916733	6323278	0.82	1.05572611347058	0.82	0.661616834019215	0.031541865992148	0.00530219273964151	0.0207	0.0236	0.0225	0.0035	0.1502	0.0045	0.003	0.0702	7e-04	0.1104	0.1355	0.0234	0.0029	0.131	0.0207	0.0035	0.0028	0.001	6e-04	0.0284	0.0231	0.0262	0.068	0.0169	0.1009	0.0014
8	rs117667932	6329145	0.82	1.05572611347058	0.82	0.661616834019215	0.0286412270967895	0.0057576504652526	0.0206	0.0237	0.0228	0.0034	0.1501	0.0045	0.0029	0.0702	7e-04	0.1103	0.1352	0.0235	0.003	0.1309	0.0206	0.0036	0.0028	0.0011	7e-04	0.0285	0.0231	0.0262	0.0682	0.0168	0.1009	0.0014
8	rs73196796	6329239	0.82	1.05572611347058	0.82	0.661616834019215	0.0286077434468164	0.00569436795020911	0.0206	0.0237	0.0228	0.0034	0.1501	0.0045	0.0029	0.0702	7e-04	0.1103	0.1352	0.0235	0.003	0.1309	0.0206	0.0036	0.0028	0.0011	7e-04	0.0285	0.0231	0.0262	0.0682	0.0168	0.1009	0.0014
8	rs3020283	6331517	0.81	1.13085046114427	0.82	0.661616834019215	0.0268404596156953	0.00665970559639874	0.0205	0.0237	0.0231	0.0033	0.1501	0.0046	0.0029	0.0702	7e-04	0.1103	0.135	0.0236	0.003	0.1309	0.0206	0.0036	0.0028	0.0011	7e-04	0.0285	0.0231	0.0262	0.0682	0.0168	0.1009	0.0015
8	rs2979656	6331758	0.81	1.13085046114427	0.82	0.661616834019215	0.0269258640466842	0.00696019720309229	0.0205	0.0237	0.023	0.0033	0.1501	0.0046	0.0029	0.0702	7e-04	0.1103	0.135	0.0235	0.003	0.1309	0.0206	0.0036	0.0028	0.0011	7e-04	0.0285	0.0231	0.0262	0.0683	0.0167	0.1009	0.0015
8	rs117908524	6333058	0.81	1.13085046114427	0.82	0.661616834019215	0.0275508278076204	0.00614513830479027	0.0205	0.0237	0.023	0.0033	0.1501	0.0046	0.0029	0.0701	7e-04	0.1105	0.1349	0.0236	0.0031	0.1309	0.0206	0.0036	0.0028	0.0011	7e-04	0.0285	0.0231	0.0262	0.0682	0.0167	0.1008	0.0015
8	rs17540702	6337387	0.81	1.13085046114427	0.82	0.661616834019215	0.0268938147926557	0.00530219273964151	0.0205	0.0236	0.023	0.0032	0.15	0.0047	0.0028	0.0697	7e-04	0.1118	0.1345	0.0236	0.0032	0.131	0.0205	0.0037	0.0029	0.0011	7e-04	0.0285	0.0231	0.0262	0.0681	0.0167	0.1006	0.0015
8	rs12674488	6338306	0.81	1.13085046114427	0.82	0.661616834019215	0.0260491345254186	0.00520146073521423	0.0205	0.0236	0.023	0.0032	0.15	0.0047	0.0028	0.0696	7e-04	0.1117	0.1344	0.0236	0.0032	0.131	0.0205	0.0037	0.0029	0.0011	7e-04	0.0285	0.0231	0.0263	0.0681	0.0167	0.1006	0.0015
8	rs17077112	6340184	0.81	1.13085046114427	0.82	0.661616834019215	0.025664931629488	0.00473227149827644	0.0205	0.0236	0.023	0.0032	0.15	0.0048	0.0028	0.0696	7e-04	0.1117	0.1344	0.0235	0.0032	0.131	0.0205	0.0037	0.0029	0.0011	7e-04	0.0286	0.0231	0.0263	0.0681	0.0167	0.1006	0.0015
8	rs80187325	6341019	0.81	1.13085046114427	0.83	0.603719568470427	0.027323371879278	0.00478962435628407	0.0205	0.0235	0.0229	0.0031	0.1499	0.0048	0.0028	0.0696	7e-04	0.1117	0.1344	0.0235	0.0032	0.1309	0.0204	0.0037	0.0029	0.0011	7e-04	0.0285	0.0231	0.0263	0.0681	0.0167	0.1012	0.0015
8	rs2979664	6344516	0.81	1.13085046114427	0.83	0.603719568470427	0.0289663322013604	0.00488603483564525	0.0204	0.0234	0.023	0.0031	0.1499	0.0048	0.0028	0.0695	7e-04	0.1116	0.1343	0.0235	0.0032	0.131	0.0204	0.0037	0.0029	0.0011	8e-04	0.0286	0.0231	0.0264	0.0681	0.0167	0.1013	0.0015
8	rs1443964	6351056	0.82	1.05572611347058	0.83	0.603719568470427	0.0371937059098554	0.0130643109999383	0.0204	0.0235	0.0231	0.0028	0.1499	0.0049	0.0029	0.0694	7e-04	0.1114	0.1338	0.0233	0.0032	0.1311	0.0205	0.0037	0.003	0.0011	9e-04	0.0286	0.0231	0.0265	0.0681	0.0167	0.1012	0.0015
8	rs2442477	6354270	0.82	1.05572611347058	0.83	0.603719568470427	0.0167686959156071	0.00833421748974815	0.0201	0.024	0.0237	0.0031	0.1494	0.0054	0.0036	0.0689	0.0011	0.1102	0.1303	0.0227	0.0036	0.1311	0.0206	0.004	0.0038	0.0014	0.0014	0.029	0.0235	0.0274	0.0677	0.0172	0.1003	0.0018
8	rs113137404	6354321	0.82	1.05572611347058	0.83	0.603719568470427	0.018394650178453	0.010261460376375	0.0201	0.024	0.0237	0.0031	0.1494	0.0054	0.0035	0.0688	0.0011	0.1101	0.1303	0.0227	0.0036	0.1311	0.0207	0.004	0.0038	0.0014	0.0014	0.029	0.0235	0.0274	0.0677	0.0172	0.1003	0.0018
8	rs2442475	6356937	0.82	1.05572611347058	0.83	0.603719568470427	0.0117640465199314	0.0197250652650028	0.0202	0.0243	0.0242	0.0032	0.1492	0.0056	0.0039	0.0683	0.0013	0.1095	0.1289	0.0226	0.0039	0.1303	0.021	0.0042	0.0041	0.0019	0.0015	0.029	0.0234	0.0273	0.068	0.0172	0.1001	0.0022
